## Supplementary material for "Epidemiology and genetic diversity of SARS-CoV-2 lineages circulating in Africa": Pairwise distance: ContinentsPairwiseDistance.csv (part 229 of 1021)

Species 1	Species 2	Dist	Continent
Africa|hCoV-19/Gambia/GC19-3099/2020|EPI ISL 561164|B.1.1.242|Gambia|2020-07-25	Africa|hCoV-19/South Africa/KRISP-K001059/2020|EPI ISL 509316|B.1.1|South Africa|2020-07-01	0.0004033196	Africa
Africa|hCoV-19/Gambia/GC19-3110/2020|EPI ISL 561165|B.1.1.293|Gambia|2020-07-25	Africa|hCoV-19/South Africa/KRISP-K001059/2020|EPI ISL 509316|B.1.1|South Africa|2020-07-01	0.0003697008	Africa
Africa|hCoV-19/Gambia/GC19-3112/2020|EPI ISL 561166|B.1|Gambia|2020-07-25	Africa|hCoV-19/South Africa/KRISP-K001059/2020|EPI ISL 509316|B.1.1|South Africa|2020-07-01	0.0006051076	Africa
Africa|hCoV-19/Gambia/GC19-3113/2020|EPI ISL 561167|B.1.1.293|Gambia|2020-07-25	Africa|hCoV-19/South Africa/KRISP-K001059/2020|EPI ISL 509316|B.1.1|South Africa|2020-07-01	0.0003360736	Africa
Africa|hCoV-19/Gambia/GC19-3114/2020|EPI ISL 561168|B.1.1|Gambia|2020-07-25	Africa|hCoV-19/South Africa/KRISP-K001059/2020|EPI ISL 509316|B.1.1|South Africa|2020-07-01	0.0004369514	Africa
Africa|hCoV-19/Gambia/GC19-3135/2020|EPI ISL 561169|B.1.5.12|Gambia|2020-07-27	Africa|hCoV-19/South Africa/KRISP-K001059/2020|EPI ISL 509316|B.1.1|South Africa|2020-07-01	0.0004402075	Africa
Africa|hCoV-19/Gambia/GC19-3140/2020|EPI ISL 561042|B.1.5.12|Gambia|2020-07-27	Africa|hCoV-19/South Africa/KRISP-K001059/2020|EPI ISL 509316|B.1.1|South Africa|2020-07-01	0.0006051806	Africa
Africa|hCoV-19/Gambia/GC19-3145/2020|EPI ISL 561170|B.1.1|Gambia|2020-07-27	Africa|hCoV-19/South Africa/KRISP-K001059/2020|EPI ISL 509316|B.1.1|South Africa|2020-07-01	0.0004369661	Africa
Africa|hCoV-19/Gambia/GC19-3146/2020|EPI ISL 561171|B.1.5.12|Gambia|2020-07-27	Africa|hCoV-19/South Africa/KRISP-K001059/2020|EPI ISL 509316|B.1.1|South Africa|2020-07-01	0.0004403462	Africa
Africa|hCoV-19/Gambia/GC19-3165/2020|EPI ISL 561043|B.1.1.293|Gambia|2020-07-27	Africa|hCoV-19/South Africa/KRISP-K001059/2020|EPI ISL 509316|B.1.1|South Africa|2020-07-01	0.0003360736	Africa
Africa|hCoV-19/Gambia/GC19-3166/2020|EPI ISL 561044|B.1.5.12|Gambia|2020-07-27	Africa|hCoV-19/South Africa/KRISP-K001059/2020|EPI ISL 509316|B.1.1|South Africa|2020-07-01	0.0004401926	Africa
Africa|hCoV-19/Gambia/GC19-3189/2020|EPI ISL 561045|B.1.5|Gambia|2020-07-27	Africa|hCoV-19/South Africa/KRISP-K001059/2020|EPI ISL 509316|B.1.1|South Africa|2020-07-01	0.0003419214	Africa
Africa|hCoV-19/Gambia/GC19-3192/2020|EPI ISL 561046|B.1.5|Gambia|2020-07-27	Africa|hCoV-19/South Africa/KRISP-K001059/2020|EPI ISL 509316|B.1.1|South Africa|2020-07-01	0.0003047775	Africa
Africa|hCoV-19/Gambia/GC19-3193/2020|EPI ISL 561047|B.1.5.12|Gambia|2020-07-27	Africa|hCoV-19/South Africa/KRISP-K001059/2020|EPI ISL 509316|B.1.1|South Africa|2020-07-01	0.0004401777	Africa
Africa|hCoV-19/Gambia/GC19-3208/2020|EPI ISL 561048|B.1.5.12|Gambia|2020-07-27	Africa|hCoV-19/South Africa/KRISP-K001059/2020|EPI ISL 509316|B.1.1|South Africa|2020-07-01	0.0005080040	Africa
Africa|hCoV-19/Gambia/GC19-3209/2020|EPI ISL 561049|B.1.5.12|Gambia|2020-07-27	Africa|hCoV-19/South Africa/KRISP-K001059/2020|EPI ISL 509316|B.1.1|South Africa|2020-07-01	0.0004063647	Africa
Africa|hCoV-19/Gambia/GC19-3210/2020|EPI ISL 561050|B.1.5.12|Gambia|2020-07-27	Africa|hCoV-19/South Africa/KRISP-K001059/2020|EPI ISL 509316|B.1.1|South Africa|2020-07-01	0.0003816267	Africa
Africa|hCoV-19/Gambia/GC19-3214/2020|EPI ISL 561051|B.1.1.293|Gambia|2020-07-27	Africa|hCoV-19/South Africa/KRISP-K001059/2020|EPI ISL 509316|B.1.1|South Africa|2020-07-01	0.0003386255	Africa
Africa|hCoV-19/Gambia/GC19-3219/2020|EPI ISL 561052|B.1.5.12|Gambia|2020-07-27	Africa|hCoV-19/South Africa/KRISP-K001059/2020|EPI ISL 509316|B.1.1|South Africa|2020-07-01	0.0004370117	Africa
Africa|hCoV-19/Gambia/GC19-3246/2020|EPI ISL 561053|B.1.5.12|Gambia|2020-07-27	Africa|hCoV-19/South Africa/KRISP-K001059/2020|EPI ISL 509316|B.1.1|South Africa|2020-07-01	0.0004402313	Africa
Africa|hCoV-19/Gambia/GC19-3255/2020|EPI ISL 561054|B.1.177|Gambia|2020-07-27	Africa|hCoV-19/South Africa/KRISP-K001059/2020|EPI ISL 509316|B.1.1|South Africa|2020-07-01	0.0002709024	Africa
Africa|hCoV-19/Gambia/GC19-3266/2020|EPI ISL 561055|B.1.5|Gambia|2020-07-27	Africa|hCoV-19/South Africa/KRISP-K001059/2020|EPI ISL 509316|B.1.1|South Africa|2020-07-01	0.0002370107	Africa
Africa|hCoV-19/Gambia/GC19-3267/2020|EPI ISL 561056|B.1.5.12|Gambia|2020-07-27	Africa|hCoV-19/South Africa/KRISP-K001059/2020|EPI ISL 509316|B.1.1|South Africa|2020-07-01	0.0003724971	Africa
Africa|hCoV-19/Gambia/GC19-3278/2020|EPI ISL 561058|B.1.5.12|Gambia|2020-07-27	Africa|hCoV-19/South Africa/KRISP-K001059/2020|EPI ISL 509316|B.1.1|South Africa|2020-07-01	0.0004063137	Africa
Africa|hCoV-19/Gambia/GC19-3301/2020|EPI ISL 561059|B.1.5.12|Gambia|2020-07-27	Africa|hCoV-19/South Africa/KRISP-K001059/2020|EPI ISL 509316|B.1.1|South Africa|2020-07-01	0.0004063550	Africa
Africa|hCoV-19/Gambia/GC19-3317/2020|EPI ISL 561060|B.1.5|Gambia|2020-07-27	Africa|hCoV-19/South Africa/KRISP-K001059/2020|EPI ISL 509316|B.1.1|South Africa|2020-07-01	0.0003025587	Africa
Africa|hCoV-19/Gambia/GC19-3323/2020|EPI ISL 561061|B.1.5|Gambia|2020-07-27	Africa|hCoV-19/South Africa/KRISP-K001059/2020|EPI ISL 509316|B.1.1|South Africa|2020-07-01	0.0002709143	Africa
Africa|hCoV-19/Gambia/GC19-3358/2020|EPI ISL 561062|B.1.1.293|Gambia|2020-07-27	Africa|hCoV-19/South Africa/KRISP-K001059/2020|EPI ISL 509316|B.1.1|South Africa|2020-07-01	0.0004369514	Africa
Africa|hCoV-19/Gambia/GC19-3365/2020|EPI ISL 561063|B.1.5.12|Gambia|2020-07-27	Africa|hCoV-19/South Africa/KRISP-K001059/2020|EPI ISL 509316|B.1.1|South Africa|2020-07-01	0.0004741001	Africa
Africa|hCoV-19/Gambia/GC19-3373/2020|EPI ISL 561064|B.1.5|Gambia|2020-07-27	Africa|hCoV-19/South Africa/KRISP-K001059/2020|EPI ISL 509316|B.1.1|South Africa|2020-07-01	0.0003386383	Africa
Africa|hCoV-19/Gambia/GC19-3374/2020|EPI ISL 561065|B.1.5.12|Gambia|2020-07-27	Africa|hCoV-19/South Africa/KRISP-K001059/2020|EPI ISL 509316|B.1.1|South Africa|2020-07-01	0.0004401926	Africa
Africa|hCoV-19/Gambia/GC19-3375/2020|EPI ISL 561066|B.1.5.12|Gambia|2020-07-27	Africa|hCoV-19/South Africa/KRISP-K001059/2020|EPI ISL 509316|B.1.1|South Africa|2020-07-01	0.0004063137	Africa
Africa|hCoV-19/Gambia/GC19-3380/2020|EPI ISL 561067|B.1.5.12|Gambia|2020-07-27	Africa|hCoV-19/South Africa/KRISP-K001059/2020|EPI ISL 509316|B.1.1|South Africa|2020-07-01	0.0004402224	Africa
Africa|hCoV-19/Gambia/GC19-3381/2020|EPI ISL 561068|B.1.5.12|Gambia|2020-07-27	Africa|hCoV-19/South Africa/KRISP-K001059/2020|EPI ISL 509316|B.1.1|South Africa|2020-07-01	0.0006051278	Africa
Africa|hCoV-19/Gambia/GC19-3396/2020|EPI ISL 561069|B.1.5.12|Gambia|2020-07-27	Africa|hCoV-19/South Africa/KRISP-K001059/2020|EPI ISL 509316|B.1.1|South Africa|2020-07-01	0.0005714981	Africa
Africa|hCoV-19/Gambia/GC19-3398/2020|EPI ISL 561070|B.1.1.242|Gambia|2020-07-27	Africa|hCoV-19/South Africa/KRISP-K001059/2020|EPI ISL 509316|B.1.1|South Africa|2020-07-01	0.0005041851	Africa
Africa|hCoV-19/Gambia/GC19-3399/2020|EPI ISL 561172|B.1.5|Gambia|2020-07-27	Africa|hCoV-19/South Africa/KRISP-K001059/2020|EPI ISL 509316|B.1.1|South Africa|2020-07-01	0.0003361560	Africa
Africa|hCoV-19/Gambia/GC19-3400/2020|EPI ISL 561173|B.1.5|Gambia|2020-07-27	Africa|hCoV-19/South Africa/KRISP-K001059/2020|EPI ISL 509316|B.1.1|South Africa|2020-07-01	0.0004033818	Africa
Africa|hCoV-19/Gambia/GC19-3407/2020|EPI ISL 561174|B.1.1.242|Gambia|2020-07-27	Africa|hCoV-19/South Africa/KRISP-K001059/2020|EPI ISL 509316|B.1.1|South Africa|2020-07-01	0.0003697519	Africa
Africa|hCoV-19/Gambia/GC19-3411/2020|EPI ISL 561175|B.1.5.12|Gambia|2020-07-27	Africa|hCoV-19/South Africa/KRISP-K001059/2020|EPI ISL 509316|B.1.1|South Africa|2020-07-01	0.0005122413	Africa
Africa|hCoV-19/Gambia/GC19-3418/2020|EPI ISL 561176|B.1.1.242|Gambia|2020-07-27	Africa|hCoV-19/South Africa/KRISP-K001059/2020|EPI ISL 509316|B.1.1|South Africa|2020-07-01	0.0004369721	Africa
Africa|hCoV-19/Gambia/GC19-3429/2020|EPI ISL 561178|B.1.5.12|Gambia|2020-07-27	Africa|hCoV-19/South Africa/KRISP-K001059/2020|EPI ISL 509316|B.1.1|South Africa|2020-07-01	0.0004369530	Africa
Africa|hCoV-19/Gambia/GC19-3432/2020|EPI ISL 561179|B.1.5.12|Gambia|2020-07-27	Africa|hCoV-19/South Africa/KRISP-K001059/2020|EPI ISL 509316|B.1.1|South Africa|2020-07-01	0.0006096956	Africa
Africa|hCoV-19/Gambia/GC19-3438/2020|EPI ISL 561180|B.1.5.12|Gambia|2020-07-27	Africa|hCoV-19/South Africa/KRISP-K001059/2020|EPI ISL 509316|B.1.1|South Africa|2020-07-01	0.0005715308	Africa
Africa|hCoV-19/Gambia/GC19-3445/2020|EPI ISL 561181|B.1.5.12|Gambia|2020-07-27	Africa|hCoV-19/South Africa/KRISP-K001059/2020|EPI ISL 509316|B.1.1|South Africa|2020-07-01	0.0006387590	Africa
Africa|hCoV-19/Gambia/GC19-3448/2020|EPI ISL 561183|B.1.5|Gambia|2020-07-27	Africa|hCoV-19/South Africa/KRISP-K001059/2020|EPI ISL 509316|B.1.1|South Africa|2020-07-01	0.0003760917	Africa
Africa|hCoV-19/Gambia/GC19-3497/2020|EPI ISL 561184|B.1.5.12|Gambia|2020-07-27	Africa|hCoV-19/South Africa/KRISP-K001059/2020|EPI ISL 509316|B.1.1|South Africa|2020-07-01	0.0005714597	Africa
Africa|hCoV-19/Gambia/GC19-3503/2020|EPI ISL 561186|B.1.5.12|Gambia|2020-07-27	Africa|hCoV-19/South Africa/KRISP-K001059/2020|EPI ISL 509316|B.1.1|South Africa|2020-07-01	0.0004779842	Africa
Africa|hCoV-19/Gambia/GC19-3504/2020|EPI ISL 561187|B.1.5.12|Gambia|2020-07-27	Africa|hCoV-19/South Africa/KRISP-K001059/2020|EPI ISL 509316|B.1.1|South Africa|2020-07-01	0.0005418582	Africa
Africa|hCoV-19/Gambia/GC19-3505/2020|EPI ISL 561188|B.1.5.12|Gambia|2020-07-27	Africa|hCoV-19/South Africa/KRISP-K001059/2020|EPI ISL 509316|B.1.1|South Africa|2020-07-01	0.0005042376	Africa
Africa|hCoV-19/Gambia/GC19-3529/2020|EPI ISL 561191|B.1.5.12|Gambia|2020-07-27	Africa|hCoV-19/South Africa/KRISP-K001059/2020|EPI ISL 509316|B.1.1|South Africa|2020-07-01	0.0005715116	Africa
Africa|hCoV-19/Gambia/GC19-3530/2020|EPI ISL 561192|B.1.5.12|Gambia|2020-07-27	Africa|hCoV-19/South Africa/KRISP-K001059/2020|EPI ISL 509316|B.1.1|South Africa|2020-07-01	0.0004481889	Africa
Africa|hCoV-19/Gambia/GC19-3533/2020|EPI ISL 561193|B.1.1.293|Gambia|2020-07-27	Africa|hCoV-19/South Africa/KRISP-K001059/2020|EPI ISL 509316|B.1.1|South Africa|2020-07-01	0.0003697343	Africa
Africa|hCoV-19/Gambia/GC19-3535/2020|EPI ISL 561194|B.1.1.242|Gambia|2020-07-27	Africa|hCoV-19/South Africa/KRISP-K001059/2020|EPI ISL 509316|B.1.1|South Africa|2020-07-01	0.0004369574	Africa
Africa|hCoV-19/Gambia/GC19-3550/2020|EPI ISL 561195|B.1.5.12|Gambia|2020-07-27	Africa|hCoV-19/South Africa/KRISP-K001059/2020|EPI ISL 509316|B.1.1|South Africa|2020-07-01	0.0005378751	Africa
Africa|hCoV-19/Gambia/GC19-3565/2020|EPI ISL 561196|B.1.5.12|Gambia|2020-07-27	Africa|hCoV-19/South Africa/KRISP-K001059/2020|EPI ISL 509316|B.1.1|South Africa|2020-07-01	0.0004705743	Africa
Africa|hCoV-19/Gambia/GC19-3578/2020|EPI ISL 561197|B.1.5.12|Gambia|2020-07-27	Africa|hCoV-19/South Africa/KRISP-K001059/2020|EPI ISL 509316|B.1.1|South Africa|2020-07-01	0.0005044342	Africa
Africa|hCoV-19/Gambia/GC19-3629/2020|EPI ISL 561199|B.1.5.12|Gambia|2020-07-27	Africa|hCoV-19/South Africa/KRISP-K001059/2020|EPI ISL 509316|B.1.1|South Africa|2020-07-01	0.0006051543	Africa
Africa|hCoV-19/Gambia/GC19-3656/2020|EPI ISL 561201|B.1.5.12|Gambia|2020-07-27	Africa|hCoV-19/South Africa/KRISP-K001059/2020|EPI ISL 509316|B.1.1|South Africa|2020-07-01	0.0005042477	Africa
Africa|hCoV-19/Gambia/GC19-3659/2020|EPI ISL 561202|B.1.1|Gambia|2020-07-27	Africa|hCoV-19/South Africa/KRISP-K001059/2020|EPI ISL 509316|B.1.1|South Africa|2020-07-01	0.0004033764	Africa
Africa|hCoV-19/Gambia/GC19-3666/2020|EPI ISL 561204|B.1.5.12|Gambia|2020-07-27	Africa|hCoV-19/South Africa/KRISP-K001059/2020|EPI ISL 509316|B.1.1|South Africa|2020-07-01	0.0005761653	Africa
Africa|hCoV-19/Gambia/GC19-3769/2020|EPI ISL 561072|B.1.292|Gambia|2020-07-27	Africa|hCoV-19/South Africa/KRISP-K001059/2020|EPI ISL 509316|B.1.1|South Africa|2020-07-01	0.0005121118	Africa
Africa|hCoV-19/Gambia/GC19-3773/2020|EPI ISL 561073|B.1.5.12|Gambia|2020-07-27	Africa|hCoV-19/South Africa/KRISP-K001059/2020|EPI ISL 509316|B.1.1|South Africa|2020-07-01	0.0005714981	Africa
Africa|hCoV-19/Gambia/GC19-3774/2020|EPI ISL 561074|B.1.5.12|Gambia|2020-07-27	Africa|hCoV-19/South Africa/KRISP-K001059/2020|EPI ISL 509316|B.1.1|South Africa|2020-07-01	0.0005378697	Africa
Africa|hCoV-19/Gambia/GC19-3794/2020|EPI ISL 561078|B.1.5.12|Gambia|2020-07-27	Africa|hCoV-19/South Africa/KRISP-K001059/2020|EPI ISL 509316|B.1.1|South Africa|2020-07-01	0.0005462789	Africa
Africa|hCoV-19/Gambia/GC19-3796/2020|EPI ISL 561079|B.1.5.12|Gambia|2020-07-27	Africa|hCoV-19/South Africa/KRISP-K001059/2020|EPI ISL 509316|B.1.1|South Africa|2020-07-01	0.0005714711	Africa
Africa|hCoV-19/Gambia/GC19-3798/2020|EPI ISL 561080|B.1.1.242|Gambia|2020-07-27	Africa|hCoV-19/South Africa/KRISP-K001059/2020|EPI ISL 509316|B.1.1|South Africa|2020-07-01	0.0004751573	Africa
Africa|hCoV-19/Gambia/GC19-3799/2020|EPI ISL 561081|B.1.1.242|Gambia|2020-07-27	Africa|hCoV-19/South Africa/KRISP-K001059/2020|EPI ISL 509316|B.1.1|South Africa|2020-07-01	0.0004705428	Africa
Africa|hCoV-19/Gambia/GC19-3802/2020|EPI ISL 561082|B.1.5.12|Gambia|2020-07-27	Africa|hCoV-19/South Africa/KRISP-K001059/2020|EPI ISL 509316|B.1.1|South Africa|2020-07-01	0.0006051197	Africa
Africa|hCoV-19/Gambia/GC19-3805/2020|EPI ISL 561083|B.1.5.12|Gambia|2020-07-27	Africa|hCoV-19/South Africa/KRISP-K001059/2020|EPI ISL 509316|B.1.1|South Africa|2020-07-01	0.0005714846	Africa
Africa|hCoV-19/Gambia/GC19-3806/2020|EPI ISL 561084|B.1.1.293|Gambia|2020-07-27	Africa|hCoV-19/South Africa/KRISP-K001059/2020|EPI ISL 509316|B.1.1|South Africa|2020-07-01	0.0003697045	Africa
Africa|hCoV-19/Gambia/GC19-3807/2020|EPI ISL 561085|B.1.1.293|Gambia|2020-07-27	Africa|hCoV-19/South Africa/KRISP-K001059/2020|EPI ISL 509316|B.1.1|South Africa|2020-07-01	0.0004033533	Africa
Africa|hCoV-19/Gambia/GC19-3812/2020|EPI ISL 561086|B.1.1.293|Gambia|2020-07-27	Africa|hCoV-19/South Africa/KRISP-K001059/2020|EPI ISL 509316|B.1.1|South Africa|2020-07-01	0.0004378725	Africa
Africa|hCoV-19/Gambia/GC19-3813/2020|EPI ISL 561087|B.1.1.293|Gambia|2020-07-27	Africa|hCoV-19/South Africa/KRISP-K001059/2020|EPI ISL 509316|B.1.1|South Africa|2020-07-01	0.0004033397	Africa
Africa|hCoV-19/Gambia/GC19-3814/2020|EPI ISL 561088|B.1|Gambia|2020-07-27	Africa|hCoV-19/South Africa/KRISP-K001059/2020|EPI ISL 509316|B.1.1|South Africa|2020-07-01	0.0006724770	Africa
Africa|hCoV-19/Gambia/GC19-3816/2020|EPI ISL 561089|B.1.1.293|Gambia|2020-07-27	Africa|hCoV-19/South Africa/KRISP-K001059/2020|EPI ISL 509316|B.1.1|South Africa|2020-07-01	0.0003724706	Africa
Africa|hCoV-19/Gambia/GC19-3818/2020|EPI ISL 561090|B.1.1.293|Gambia|2020-07-27	Africa|hCoV-19/South Africa/KRISP-K001059/2020|EPI ISL 509316|B.1.1|South Africa|2020-07-01	0.0004705726	Africa
Africa|hCoV-19/Gambia/GC19-3820/2020|EPI ISL 561091|B.1.1.293|Gambia|2020-07-27	Africa|hCoV-19/South Africa/KRISP-K001059/2020|EPI ISL 509316|B.1.1|South Africa|2020-07-01	0.0004033397	Africa
Africa|hCoV-19/Gambia/GC19-3821/2020|EPI ISL 561092|B.1.5.12|Gambia|2020-07-27	Africa|hCoV-19/South Africa/KRISP-K001059/2020|EPI ISL 509316|B.1.1|South Africa|2020-07-01	0.0004826416	Africa
Africa|hCoV-19/Gambia/GC19-3822/2020|EPI ISL 561093|B.1.5.12|Gambia|2020-07-27	Africa|hCoV-19/South Africa/KRISP-K001059/2020|EPI ISL 509316|B.1.1|South Africa|2020-07-01	0.0005714981	Africa
Africa|hCoV-19/Gambia/GC19-3823/2020|EPI ISL 561094|B.1.5.12|Gambia|2020-07-27	Africa|hCoV-19/South Africa/KRISP-K001059/2020|EPI ISL 509316|B.1.1|South Africa|2020-07-01	0.0005757729	Africa
Africa|hCoV-19/Gambia/GC19-3835/2020|EPI ISL 561096|B.1.1.293|Gambia|2020-07-27	Africa|hCoV-19/South Africa/KRISP-K001059/2020|EPI ISL 509316|B.1.1|South Africa|2020-07-01	0.0003697169	Africa
Africa|hCoV-19/Gambia/GC19-3836/2020|EPI ISL 561097|B.1.5.12|Gambia|2020-07-27	Africa|hCoV-19/South Africa/KRISP-K001059/2020|EPI ISL 509316|B.1.1|South Africa|2020-07-01	0.0005378336	Africa
Africa|hCoV-19/Gambia/GC19-3839/2020|EPI ISL 561098|B.1.5.12|Gambia|2020-07-27	Africa|hCoV-19/South Africa/KRISP-K001059/2020|EPI ISL 509316|B.1.1|South Africa|2020-07-01	0.0005714981	Africa
Africa|hCoV-19/Gambia/GC19-3842/2020|EPI ISL 561099|B.1.1.293|Gambia|2020-07-27	Africa|hCoV-19/South Africa/KRISP-K001059/2020|EPI ISL 509316|B.1.1|South Africa|2020-07-01	0.0004705820	Africa
Africa|hCoV-19/Gambia/GC19-3846/2020|EPI ISL 561100|B.1.1.293|Gambia|2020-07-27	Africa|hCoV-19/South Africa/KRISP-K001059/2020|EPI ISL 509316|B.1.1|South Africa|2020-07-01	0.0004369602	Africa
Africa|hCoV-19/Gambia/GC19-3852/2020|EPI ISL 561101|B.1.5.12|Gambia|2020-07-27	Africa|hCoV-19/South Africa/KRISP-K001059/2020|EPI ISL 509316|B.1.1|South Africa|2020-07-01	0.0005804788	Africa
Africa|hCoV-19/Gambia/GC19-3854/2020|EPI ISL 561102|B.1.1.293|Gambia|2020-07-27	Africa|hCoV-19/South Africa/KRISP-K001059/2020|EPI ISL 509316|B.1.1|South Africa|2020-07-01	0.0004705820	Africa
Africa|hCoV-19/Gambia/GC192573/2020|EPI ISL 561115|B.1.5.12|Gambia|2020-07-21	Africa|hCoV-19/South Africa/KRISP-K001059/2020|EPI ISL 509316|B.1.1|South Africa|2020-07-01	0.0005715230	Africa
Africa|hCoV-19/Gambia/GC192576/2020|EPI ISL 561117|B.1.5.12|Gambia|2020-07-21	Africa|hCoV-19/South Africa/KRISP-K001059/2020|EPI ISL 509316|B.1.1|South Africa|2020-07-01	0.0004744648	Africa
Africa|hCoV-19/Gambia/GC192579/2020|EPI ISL 561118|B.1.5.12|Gambia|2020-07-21	Africa|hCoV-19/South Africa/KRISP-K001059/2020|EPI ISL 509316|B.1.1|South Africa|2020-07-01	0.0004431376	Africa
Africa|hCoV-19/Gambia/GC192602/2020|EPI ISL 561120|B.1.1.293|Gambia|2020-07-21	Africa|hCoV-19/South Africa/KRISP-K001059/2020|EPI ISL 509316|B.1.1|South Africa|2020-07-01	0.0004705727	Africa
Africa|hCoV-19/Gambia/GC192610/2020|EPI ISL 561121|B.1.1.293|Gambia|2020-07-21	Africa|hCoV-19/South Africa/KRISP-K001059/2020|EPI ISL 509316|B.1.1|South Africa|2020-07-01	0.0004705726	Africa
Africa|hCoV-19/Gambia/GC192751/2020|EPI ISL 561138|B.1.5.12|Gambia|2020-07-21	Africa|hCoV-19/South Africa/KRISP-K001059/2020|EPI ISL 509316|B.1.1|South Africa|2020-07-01	0.0006051664	Africa
Africa|hCoV-19/Gambia/GC192756/2020|EPI ISL 561139|B.1.5.12|Gambia|2020-07-22	Africa|hCoV-19/South Africa/KRISP-K001059/2020|EPI ISL 509316|B.1.1|South Africa|2020-07-01	0.0005378697	Africa
Africa|hCoV-19/Gambia/GC192772/2020|EPI ISL 561140|B.1.1|Gambia|2020-07-22	Africa|hCoV-19/South Africa/KRISP-K001059/2020|EPI ISL 509316|B.1.1|South Africa|2020-07-01	0.0004369514	Africa
Africa|hCoV-19/Gambia/GC192778/2020|EPI ISL 561141|B.1.1|Gambia|2020-07-22	Africa|hCoV-19/South Africa/KRISP-K001059/2020|EPI ISL 509316|B.1.1|South Africa|2020-07-01	0.0004369955	Africa
Africa|hCoV-19/Gambia/GC192781/2020|EPI ISL 561142|B.1.5.12|Gambia|2020-07-22	Africa|hCoV-19/South Africa/KRISP-K001059/2020|EPI ISL 509316|B.1.1|South Africa|2020-07-01	0.0005714982	Africa
Africa|hCoV-19/Gambia/GC192782/2020|EPI ISL 561143|B.1.5.12|Gambia|2020-07-22	Africa|hCoV-19/South Africa/KRISP-K001059/2020|EPI ISL 509316|B.1.1|South Africa|2020-07-01	0.0005715116	Africa
Africa|hCoV-19/Gambia/GC192786/2020|EPI ISL 561144|B.1.1.293|Gambia|2020-07-22	Africa|hCoV-19/South Africa/KRISP-K001059/2020|EPI ISL 509316|B.1.1|South Africa|2020-07-01	0.0004033221	Africa
Africa|hCoV-19/Gambia/GC192789/2020|EPI ISL 561145|B.1|Gambia|2020-07-22	Africa|hCoV-19/South Africa/KRISP-K001059/2020|EPI ISL 509316|B.1.1|South Africa|2020-07-01	0.0005042189	Africa
Africa|hCoV-19/Gambia/GC192811/2020|EPI ISL 561147|B.1.5.12|Gambia|2020-07-22	Africa|hCoV-19/South Africa/KRISP-K001059/2020|EPI ISL 509316|B.1.1|South Africa|2020-07-01	0.0005466895	Africa
Africa|hCoV-19/Gambia/GC192812/2020|EPI ISL 561148|B.1.1.293|Gambia|2020-07-22	Africa|hCoV-19/South Africa/KRISP-K001059/2020|EPI ISL 509316|B.1.1|South Africa|2020-07-01	0.0003360736	Africa
Africa|hCoV-19/Gambia/NPHL-038/2020|EPI ISL 561205|B.1.1|Gambia|2020	Africa|hCoV-19/South Africa/KRISP-K001059/2020|EPI ISL 509316|B.1.1|South Africa|2020-07-01	0.0004705837	Africa
Africa|hCoV-19/Gambia/NPHL-061/2020|EPI ISL 561206|B.1.5.12|Gambia|2020	Africa|hCoV-19/South Africa/KRISP-K001059/2020|EPI ISL 509316|B.1.1|South Africa|2020-07-01	0.0006387741	Africa
Africa|hCoV-19/Gambia/NPHL-1168/2020|EPI ISL 561212|B.1.5.12|Gambia|2020-06-27	Africa|hCoV-19/South Africa/KRISP-K001059/2020|EPI ISL 509316|B.1.1|South Africa|2020-07-01	0.0006388124	Africa
Africa|hCoV-19/Gambia/NPHL-1208/2020|EPI ISL 561213|B.1.5.12|Gambia|2020-06-30	Africa|hCoV-19/South Africa/KRISP-K001059/2020|EPI ISL 509316|B.1.1|South Africa|2020-07-01	0.0003746866	Africa
Africa|hCoV-19/Gambia/NPHL-1209/2020|EPI ISL 561214|B.1.5.12|Gambia|2020-06-30	Africa|hCoV-19/South Africa/KRISP-K001059/2020|EPI ISL 509316|B.1.1|South Africa|2020-07-01	0.0003433853	Africa
Africa|hCoV-19/Gambia/NPHL-1212/2020|EPI ISL 561215|B.1.5.12|Gambia|2020-06-30	Africa|hCoV-19/South Africa/KRISP-K001059/2020|EPI ISL 509316|B.1.1|South Africa|2020-07-01	0.0005041970	Africa
Africa|hCoV-19/Gambia/NPHL-1224/2020|EPI ISL 561217|B.1.1.293|Gambia|2020-06-30	Africa|hCoV-19/South Africa/KRISP-K001059/2020|EPI ISL 509316|B.1.1|South Africa|2020-07-01	0.0003161186	Africa
Africa|hCoV-19/Gambia/NPHL-1230/2020|EPI ISL 561218|B.1.5|Gambia|2020-06-30	Africa|hCoV-19/South Africa/KRISP-K001059/2020|EPI ISL 509316|B.1.1|South Africa|2020-07-01	0.0003065143	Africa
Africa|hCoV-19/Gambia/NPHL-1248/2020|EPI ISL 561222|B.1.5|Gambia|2020-07-01	Africa|hCoV-19/South Africa/KRISP-K001059/2020|EPI ISL 509316|B.1.1|South Africa|2020-07-01	0.0003064940	Africa
Africa|hCoV-19/Gambia/NPHL-1258/2020|EPI ISL 561223|B.1.292|Gambia|2020-07-02	Africa|hCoV-19/South Africa/KRISP-K001059/2020|EPI ISL 509316|B.1.1|South Africa|2020-07-01	0.0004705837	Africa
Africa|hCoV-19/Gambia/NPHL-1422/2020|EPI ISL 561228|B.1.5|Gambia|2020-07-04	Africa|hCoV-19/South Africa/KRISP-K001059/2020|EPI ISL 509316|B.1.1|South Africa|2020-07-01	0.0002473803	Africa
Africa|hCoV-19/Gambia/NPHL-1424/2020|EPI ISL 561229|B.1.292|Gambia|2020-07-04	Africa|hCoV-19/South Africa/KRISP-K001059/2020|EPI ISL 509316|B.1.1|South Africa|2020-07-01	0.0004707252	Africa
Africa|hCoV-19/Gambia/NPHL-1446/2020|EPI ISL 561230|B.1.5|Gambia|2020-07-04	Africa|hCoV-19/South Africa/KRISP-K001059/2020|EPI ISL 509316|B.1.1|South Africa|2020-07-01	0.0003064940	Africa
Africa|hCoV-19/Gambia/NPHL-1477/2020|EPI ISL 561231|B.1.5|Gambia|2020	Africa|hCoV-19/South Africa/KRISP-K001059/2020|EPI ISL 509316|B.1.1|South Africa|2020-07-01	0.0003165164	Africa
Africa|hCoV-19/Gambia/NPHL-1514/2020|EPI ISL 561232|B.1.1|Gambia|2020	Africa|hCoV-19/South Africa/KRISP-K001059/2020|EPI ISL 509316|B.1.1|South Africa|2020-07-01	0.0003696884	Africa
Africa|hCoV-19/Gambia/NPHL-1641/2020|EPI ISL 561235|B.1.292|Gambia|2020-07-31	Africa|hCoV-19/South Africa/KRISP-K001059/2020|EPI ISL 509316|B.1.1|South Africa|2020-07-01	0.0005224496	Africa
Africa|hCoV-19/Gambia/NPHL-1645/2020|EPI ISL 561236|B.1.1.293|Gambia|2020-08-04	Africa|hCoV-19/South Africa/KRISP-K001059/2020|EPI ISL 509316|B.1.1|South Africa|2020-07-01	0.0003718788	Africa
Africa|hCoV-19/Gambia/NPHL-1711/2020|EPI ISL 561237|B.1.1.293|Gambia|2020-08-04	Africa|hCoV-19/South Africa/KRISP-K001059/2020|EPI ISL 509316|B.1.1|South Africa|2020-07-01	0.0003360736	Africa
Africa|hCoV-19/Gambia/NPHL-1746/2020|EPI ISL 561238|B.1.1|Gambia|2020-07-20	Africa|hCoV-19/South Africa/KRISP-K001059/2020|EPI ISL 509316|B.1.1|South Africa|2020-07-01	0.0002688841	Africa
Africa|hCoV-19/Gambia/NPHL-1921/2020|EPI ISL 561239|B.1.1|Gambia|2020	Africa|hCoV-19/South Africa/KRISP-K001059/2020|EPI ISL 509316|B.1.1|South Africa|2020-07-01	0.0004369514	Africa
Africa|hCoV-19/Gambia/NPHL-1968/2020|EPI ISL 561240|B.1.1|Gambia|2020-07-16	Africa|hCoV-19/South Africa/KRISP-K001059/2020|EPI ISL 509316|B.1.1|South Africa|2020-07-01	0.0004369514	Africa
Africa|hCoV-19/Gambia/NPHL-2037/2020|EPI ISL 561241|B.1.1|Gambia|2020-07-15	Africa|hCoV-19/South Africa/KRISP-K001059/2020|EPI ISL 509316|B.1.1|South Africa|2020-07-01	0.0004033452	Africa
Africa|hCoV-19/Gambia/NPHL-2268/2020|EPI ISL 561242|B.1.1|Gambia|2020	Africa|hCoV-19/South Africa/KRISP-K001059/2020|EPI ISL 509316|B.1.1|South Africa|2020-07-01	0.0002358053	Africa
Africa|hCoV-19/Gambia/NPHL-2344/2020|EPI ISL 561243|B.1.292|Gambia|2020	Africa|hCoV-19/South Africa/KRISP-K001059/2020|EPI ISL 509316|B.1.1|South Africa|2020-07-01	0.0005378785	Africa
Africa|hCoV-19/Gambia/NPHL-2374/2020|EPI ISL 561244|B.1.5.12|Gambia|2020	Africa|hCoV-19/South Africa/KRISP-K001059/2020|EPI ISL 509316|B.1.1|South Africa|2020-07-01	0.0005042139	Africa
Africa|hCoV-19/Gambia/NPHL-242/2020|EPI ISL 561245|B.1.5|Gambia|2020	Africa|hCoV-19/South Africa/KRISP-K001059/2020|EPI ISL 509316|B.1.1|South Africa|2020-07-01	0.0003361346	Africa
Africa|hCoV-19/Gambia/NPHL-243/2020|EPI ISL 561246|B.1.5|Gambia|2020	Africa|hCoV-19/South Africa/KRISP-K001059/2020|EPI ISL 509316|B.1.1|South Africa|2020-07-01	0.0002747214	Africa
Africa|hCoV-19/Gambia/NPHL-244/2020|EPI ISL 561247|B.1.1.293|Gambia|2020	Africa|hCoV-19/South Africa/KRISP-K001059/2020|EPI ISL 509316|B.1.1|South Africa|2020-07-01	0.0003729176	Africa
Africa|hCoV-19/Gambia/NPHL-2443/2020|EPI ISL 561248|B.1.5.12|Gambia|2020	Africa|hCoV-19/South Africa/KRISP-K001059/2020|EPI ISL 509316|B.1.1|South Africa|2020-07-01	0.0005041967	Africa
Africa|hCoV-19/Gambia/NPHL-2444/2020|EPI ISL 561249|B.1.292|Gambia|2020-07-21	Africa|hCoV-19/South Africa/KRISP-K001059/2020|EPI ISL 509316|B.1.1|South Africa|2020-07-01	0.0005042070	Africa
Africa|hCoV-19/Gambia/NPHL-2446/2020|EPI ISL 561250|B.1.1|Gambia|2020	Africa|hCoV-19/South Africa/KRISP-K001059/2020|EPI ISL 509316|B.1.1|South Africa|2020-07-01	0.0004481409	Africa
Africa|hCoV-19/Gambia/NPHL-245/2020|EPI ISL 561251|B.1.1|Gambia|2020	Africa|hCoV-19/South Africa/KRISP-K001059/2020|EPI ISL 509316|B.1.1|South Africa|2020-07-01	0.0002708592	Africa
Africa|hCoV-19/Gambia/NPHL-2457/2020|EPI ISL 561252|B.1.1|Gambia|2020-07-21	Africa|hCoV-19/South Africa/KRISP-K001059/2020|EPI ISL 509316|B.1.1|South Africa|2020-07-01	0.0004481255	Africa
Africa|hCoV-19/Gambia/NPHL-2458/2020|EPI ISL 561253|B.1.292|Gambia|2020-07-21	Africa|hCoV-19/South Africa/KRISP-K001059/2020|EPI ISL 509316|B.1.1|South Africa|2020-07-01	0.0005172801	Africa
Africa|hCoV-19/Gambia/NPHL-2463/2020|EPI ISL 561254|B.1.1|Gambia|2020	Africa|hCoV-19/South Africa/KRISP-K001059/2020|EPI ISL 509316|B.1.1|South Africa|2020-07-01	0.0004526339	Africa
Africa|hCoV-19/Gambia/NPHL-2465/2020|EPI ISL 561255|B.1.1|Gambia|2020-07-21	Africa|hCoV-19/South Africa/KRISP-K001059/2020|EPI ISL 509316|B.1.1|South Africa|2020-07-01	0.0004481564	Africa
Africa|hCoV-19/Gambia/NPHL-2469/2020|EPI ISL 561256|B.1.5.12|Gambia|2020-07-21	Africa|hCoV-19/South Africa/KRISP-K001059/2020|EPI ISL 509316|B.1.1|South Africa|2020-07-01	0.0005861477	Africa
Africa|hCoV-19/Gambia/NPHL-247/2020|EPI ISL 561257|B.1.1.293|Gambia|2020	Africa|hCoV-19/South Africa/KRISP-K001059/2020|EPI ISL 509316|B.1.1|South Africa|2020-07-01	0.0003697095	Africa
Africa|hCoV-19/Gambia/NPHL-2470/2020|EPI ISL 561258|B.1.1|Gambia|2020-07-21	Africa|hCoV-19/South Africa/KRISP-K001059/2020|EPI ISL 509316|B.1.1|South Africa|2020-07-01	0.0004481409	Africa
Africa|hCoV-19/Gambia/NPHL-2472/2020|EPI ISL 561259|B.1.5.12|Gambia|2020-07-21	Africa|hCoV-19/South Africa/KRISP-K001059/2020|EPI ISL 509316|B.1.1|South Africa|2020-07-01	0.0003791988	Africa
Africa|hCoV-19/Gambia/NPHL-2473/2020|EPI ISL 561260|B.1.5.12|Gambia|2020-07-21	Africa|hCoV-19/South Africa/KRISP-K001059/2020|EPI ISL 509316|B.1.1|South Africa|2020-07-01	0.0006388211	Africa
Africa|hCoV-19/Gambia/NPHL-2478/2020|EPI ISL 561261|B.1.5.12|Gambia|2020-07-21	Africa|hCoV-19/South Africa/KRISP-K001059/2020|EPI ISL 509316|B.1.1|South Africa|2020-07-01	0.0004178626	Africa
Africa|hCoV-19/Gambia/NPHL-2497/2020|EPI ISL 561262|B.1.1.242|Gambia|2020-07-21	Africa|hCoV-19/South Africa/KRISP-K001059/2020|EPI ISL 509316|B.1.1|South Africa|2020-07-01	0.0004177942	Africa
Africa|hCoV-19/Gambia/NPHL-2504/2020|EPI ISL 561264|B.1.5.12|Gambia|2020-07-23	Africa|hCoV-19/South Africa/KRISP-K001059/2020|EPI ISL 509316|B.1.1|South Africa|2020-07-01	0.0006498110	Africa
Africa|hCoV-19/Gambia/NPHL-2514/2020|EPI ISL 561265|B.1.5.12|Gambia|2020-07-21	Africa|hCoV-19/South Africa/KRISP-K001059/2020|EPI ISL 509316|B.1.1|South Africa|2020-07-01	0.0005861537	Africa
Africa|hCoV-19/Gambia/NPHL-2521/2020|EPI ISL 561266|B.1.5.12|Gambia|2020-07-23	Africa|hCoV-19/South Africa/KRISP-K001059/2020|EPI ISL 509316|B.1.1|South Africa|2020-07-01	0.0005861297	Africa
Africa|hCoV-19/Gambia/NPHL-2522/2020|EPI ISL 561267|B.1.1.293|Gambia|2020-07-22	Africa|hCoV-19/South Africa/KRISP-K001059/2020|EPI ISL 509316|B.1.1|South Africa|2020-07-01	0.0004140067	Africa
Africa|hCoV-19/Gambia/NPHL-2524/2020|EPI ISL 561268|B.1.1|Gambia|2020-07-24	Africa|hCoV-19/South Africa/KRISP-K001059/2020|EPI ISL 509316|B.1.1|South Africa|2020-07-01	0.0004033452	Africa
Africa|hCoV-19/Gambia/NPHL-2529/2020|EPI ISL 561269|B.1.1.293|Gambia|2020-07-21	Africa|hCoV-19/South Africa/KRISP-K001059/2020|EPI ISL 509316|B.1.1|South Africa|2020-07-01	0.0003791504	Africa
Africa|hCoV-19/Gambia/NPHL-253/2020|EPI ISL 561270|B.1.1.293|Gambia|2020	Africa|hCoV-19/South Africa/KRISP-K001059/2020|EPI ISL 509316|B.1.1|South Africa|2020-07-01	0.0004033140	Africa
Africa|hCoV-19/Gambia/NPHL-2537/2020|EPI ISL 561271|B.1.1|Gambia|2020	Africa|hCoV-19/South Africa/KRISP-K001059/2020|EPI ISL 509316|B.1.1|South Africa|2020-07-01	0.0004779401	Africa
Africa|hCoV-19/Gambia/NPHL-2538/2020|EPI ISL 561272|B.1.5.12|Gambia|2020-07-21	Africa|hCoV-19/South Africa/KRISP-K001059/2020|EPI ISL 509316|B.1.1|South Africa|2020-07-01	0.0005516267	Africa
Africa|hCoV-19/Gambia/NPHL-2550/2020|EPI ISL 561274|B.1.292|Gambia|2020-07-21	Africa|hCoV-19/South Africa/KRISP-K001059/2020|EPI ISL 509316|B.1.1|South Africa|2020-07-01	0.0004826516	Africa
Africa|hCoV-19/Gambia/NPHL-2554/2020|EPI ISL 561275|B.1.5.12|Gambia|2020	Africa|hCoV-19/South Africa/KRISP-K001059/2020|EPI ISL 509316|B.1.1|South Africa|2020-07-01	0.0004826749	Africa
Africa|hCoV-19/Gambia/NPHL-2555/2020|EPI ISL 561276|B.1.1|Gambia|2020-07-21	Africa|hCoV-19/South Africa/KRISP-K001059/2020|EPI ISL 509316|B.1.1|South Africa|2020-07-01	0.0004179279	Africa
Africa|hCoV-19/Gambia/NPHL-256/2020|EPI ISL 561277|B.1.1.293|Gambia|2020	Africa|hCoV-19/South Africa/KRISP-K001059/2020|EPI ISL 509316|B.1.1|South Africa|2020-07-01	0.0003024804	Africa
Africa|hCoV-19/Gambia/NPHL-2560/2020|EPI ISL 561278|B.1.1|Gambia|2020	Africa|hCoV-19/South Africa/KRISP-K001059/2020|EPI ISL 509316|B.1.1|South Africa|2020-07-01	0.0004481255	Africa
Africa|hCoV-19/Gambia/NPHL-2567/2020|EPI ISL 561279|B.1|Gambia|2020	Africa|hCoV-19/South Africa/KRISP-K001059/2020|EPI ISL 509316|B.1.1|South Africa|2020-07-01	0.0007061459	Africa
Africa|hCoV-19/Gambia/NPHL-2573/2020|EPI ISL 561280|B.1.1.293|Gambia|2020	Africa|hCoV-19/South Africa/KRISP-K001059/2020|EPI ISL 509316|B.1.1|South Africa|2020-07-01	0.0003792027	Africa
Africa|hCoV-19/Gambia/NPHL-2586/2020|EPI ISL 561281|B.1.5.12|Gambia|2020-07-23	Africa|hCoV-19/South Africa/KRISP-K001059/2020|EPI ISL 509316|B.1.1|South Africa|2020-07-01	0.0004874639	Africa
Africa|hCoV-19/Gambia/NPHL-2588/2020|EPI ISL 561282|B.1.1|Gambia|2020	Africa|hCoV-19/South Africa/KRISP-K001059/2020|EPI ISL 509316|B.1.1|South Africa|2020-07-01	0.0004705726	Africa
Africa|hCoV-19/Gambia/NPHL-2615/2020|EPI ISL 561283|B.1.1.293|Gambia|2020-08-18	Africa|hCoV-19/South Africa/KRISP-K001059/2020|EPI ISL 509316|B.1.1|South Africa|2020-07-01	0.0004033141	Africa
Africa|hCoV-19/Gambia/NPHL-2626/2020|EPI ISL 561284|B.1.1.293|Gambia|2020	Africa|hCoV-19/South Africa/KRISP-K001059/2020|EPI ISL 509316|B.1.1|South Africa|2020-07-01	0.0004033723	Africa
Africa|hCoV-19/Gambia/NPHL-2640/2020|EPI ISL 561285|B.1.5.12|Gambia|2020-06-17	Africa|hCoV-19/South Africa/KRISP-K001059/2020|EPI ISL 509316|B.1.1|South Africa|2020-07-01	0.0004705948	Africa
Africa|hCoV-19/Gambia/NPHL-266/2020|EPI ISL 561286|B.1.5.12|Gambia|2020	Africa|hCoV-19/South Africa/KRISP-K001059/2020|EPI ISL 509316|B.1.1|South Africa|2020-07-01	0.0005516570	Africa
Africa|hCoV-19/Gambia/NPHL-2706/2020|EPI ISL 561287|B.1.292|Gambia|2020	Africa|hCoV-19/South Africa/KRISP-K001059/2020|EPI ISL 509316|B.1.1|South Africa|2020-07-01	0.0005378317	Africa
Africa|hCoV-19/Gambia/NPHL-2712/2020|EPI ISL 561288|B.1.5.12|Gambia|2020-08-03	Africa|hCoV-19/South Africa/KRISP-K001059/2020|EPI ISL 509316|B.1.1|South Africa|2020-07-01	0.0005715230	Africa
Africa|hCoV-19/Gambia/NPHL-2727/2020|EPI ISL 561289|B.1.5.12|Gambia|2020-08-04	Africa|hCoV-19/South Africa/KRISP-K001059/2020|EPI ISL 509316|B.1.1|South Africa|2020-07-01	0.0005714981	Africa
Africa|hCoV-19/Gambia/NPHL-2729/2020|EPI ISL 561290|B.1.1|Gambia|2020-07-23	Africa|hCoV-19/South Africa/KRISP-K001059/2020|EPI ISL 509316|B.1.1|South Africa|2020-07-01	0.0004369514	Africa
Africa|hCoV-19/Gambia/NPHL-2736/2020|EPI ISL 561291|B.1.1.242|Gambia|2020-07-25	Africa|hCoV-19/South Africa/KRISP-K001059/2020|EPI ISL 509316|B.1.1|South Africa|2020-07-01	0.0004705632	Africa
Africa|hCoV-19/Gambia/NPHL-2759/2020|EPI ISL 561292|B.1.5.12|Gambia|2020-08-07	Africa|hCoV-19/South Africa/KRISP-K001059/2020|EPI ISL 509316|B.1.1|South Africa|2020-07-01	0.0005379166	Africa
Africa|hCoV-19/Gambia/NPHL-2762/2020|EPI ISL 561293|B.1.5.12|Gambia|2020-07-25	Africa|hCoV-19/South Africa/KRISP-K001059/2020|EPI ISL 509316|B.1.1|South Africa|2020-07-01	0.0006051400	Africa
Africa|hCoV-19/Gambia/NPHL-2767/2020|EPI ISL 561294|B.1.1.293|Gambia|2020-07-25	Africa|hCoV-19/South Africa/KRISP-K001059/2020|EPI ISL 509316|B.1.1|South Africa|2020-07-01	0.0004369427	Africa
Africa|hCoV-19/Gambia/NPHL-2768/2020|EPI ISL 561295|B.1.1.293|Gambia|2020-07-27	Africa|hCoV-19/South Africa/KRISP-K001059/2020|EPI ISL 509316|B.1.1|South Africa|2020-07-01	0.0003696971	Africa
Africa|hCoV-19/Gambia/NPHL-277/2020|EPI ISL 561296|B.1.5.12|Gambia|2020	Africa|hCoV-19/South Africa/KRISP-K001059/2020|EPI ISL 509316|B.1.1|South Africa|2020-07-01	0.0005715116	Africa
Africa|hCoV-19/Gambia/NPHL-2785/2020|EPI ISL 561297|B.1.1.242|Gambia|2020-07-27	Africa|hCoV-19/South Africa/KRISP-K001059/2020|EPI ISL 509316|B.1.1|South Africa|2020-07-01	0.0004033196	Africa
Africa|hCoV-19/Gambia/NPHL-2790/2020|EPI ISL 561298|B.1.1.293|Gambia|2020	Africa|hCoV-19/South Africa/KRISP-K001059/2020|EPI ISL 509316|B.1.1|South Africa|2020-07-01	0.0004369514	Africa
Africa|hCoV-19/Gambia/NPHL-2825/2020|EPI ISL 561299|B.1.5.12|Gambia|2020	Africa|hCoV-19/South Africa/KRISP-K001059/2020|EPI ISL 509316|B.1.1|South Africa|2020-07-01	0.0005714463	Africa
Africa|hCoV-19/Gambia/NPHL-287/2020|EPI ISL 561300|B.1.1.293|Gambia|2020	Africa|hCoV-19/South Africa/KRISP-K001059/2020|EPI ISL 509316|B.1.1|South Africa|2020-07-01	0.0004033357	Africa
Africa|hCoV-19/Gambia/NPHL-2889/2020|EPI ISL 561301|B.1.5.12|Gambia|2020	Africa|hCoV-19/South Africa/KRISP-K001059/2020|EPI ISL 509316|B.1.1|South Africa|2020-07-01	0.0006159683	Africa
Africa|hCoV-19/Gambia/NPHL-2892/2020|EPI ISL 561302|B.1.5.12|Gambia|2020-09-07	Africa|hCoV-19/South Africa/KRISP-K001059/2020|EPI ISL 509316|B.1.1|South Africa|2020-07-01	0.0006159683	Africa
Africa|hCoV-19/Gambia/NPHL-290/2020|EPI ISL 561303|B.1.1.293|Gambia|2020	Africa|hCoV-19/South Africa/KRISP-K001059/2020|EPI ISL 509316|B.1.1|South Africa|2020-07-01	0.0003696970	Africa
Africa|hCoV-19/Gambia/NPHL-2909/2020|EPI ISL 561304|B.1.1.293|Gambia|2020-07-26	Africa|hCoV-19/South Africa/KRISP-K001059/2020|EPI ISL 509316|B.1.1|South Africa|2020-07-01	0.0004033316	Africa
Africa|hCoV-19/Gambia/NPHL-2984/2020|EPI ISL 561307|B.1.1.293|Gambia|2020	Africa|hCoV-19/South Africa/KRISP-K001059/2020|EPI ISL 509316|B.1.1|South Africa|2020-07-01	0.0004369705	Africa
Africa|hCoV-19/Gambia/NPHL-299/2020|EPI ISL 561308|B.1.1.293|Gambia|2020	Africa|hCoV-19/South Africa/KRISP-K001059/2020|EPI ISL 509316|B.1.1|South Africa|2020-07-01	0.0004033221	Africa
Africa|hCoV-19/Gambia/NPHL-3047/2020|EPI ISL 561309|B.1.5.12|Gambia|2020-07-28	Africa|hCoV-19/South Africa/KRISP-K001059/2020|EPI ISL 509316|B.1.1|South Africa|2020-07-01	0.0006109515	Africa
Africa|hCoV-19/Gambia/NPHL-3055/2020|EPI ISL 561310|B.1.5.12|Gambia|2020-07-17	Africa|hCoV-19/South Africa/KRISP-K001059/2020|EPI ISL 509316|B.1.1|South Africa|2020-07-01	0.0006051399	Africa
Africa|hCoV-19/Gambia/NPHL-3062/2020|EPI ISL 561311|B.1.5.12|Gambia|2020	Africa|hCoV-19/South Africa/KRISP-K001059/2020|EPI ISL 509316|B.1.1|South Africa|2020-07-01	0.0006109515	Africa
Africa|hCoV-19/Gambia/NPHL-3079/2020|EPI ISL 561312|B.1.5.12|Gambia|2020-07-27	Africa|hCoV-19/South Africa/KRISP-K001059/2020|EPI ISL 509316|B.1.1|South Africa|2020-07-01	0.0006159683	Africa
Africa|hCoV-19/Gambia/NPHL-3206/2020|EPI ISL 561313|B.1.1.293|Gambia|2020	Africa|hCoV-19/South Africa/KRISP-K001059/2020|EPI ISL 509316|B.1.1|South Africa|2020-07-01	0.0004705836	Africa
Africa|hCoV-19/Gambia/NPHL-3254/2020|EPI ISL 561315|B.1.5.12|Gambia|2020-07-28	Africa|hCoV-19/South Africa/KRISP-K001059/2020|EPI ISL 509316|B.1.1|South Africa|2020-07-01	0.0006100614	Africa
Africa|hCoV-19/Gambia/NPHL-3281/2020|EPI ISL 561316|B.1.1|Gambia|2020-07-28	Africa|hCoV-19/South Africa/KRISP-K001059/2020|EPI ISL 509316|B.1.1|South Africa|2020-07-01	0.0005222601	Africa
Africa|hCoV-19/Gambia/NPHL-483B/2020|EPI ISL 561318|B.1.1|Gambia|2020	Africa|hCoV-19/South Africa/KRISP-K001059/2020|EPI ISL 509316|B.1.1|South Africa|2020-07-01	0.0005224748	Africa
Africa|hCoV-19/Gambia/NPHL-704/2020|EPI ISL 561320|B.1.1.293|Gambia|2020	Africa|hCoV-19/South Africa/KRISP-K001059/2020|EPI ISL 509316|B.1.1|South Africa|2020-07-01	0.0006207066	Africa
Africa|hCoV-19/Gambia/NPHL-737/2020|EPI ISL 561323|B.1.1.293|Gambia|2020	Africa|hCoV-19/South Africa/KRISP-K001059/2020|EPI ISL 509316|B.1.1|South Africa|2020-07-01	0.0003446667	Africa
Africa|hCoV-19/Gambia/NPHL-748/2020|EPI ISL 561324|B.1.1|Gambia|2020	Africa|hCoV-19/South Africa/KRISP-K001059/2020|EPI ISL 509316|B.1.1|South Africa|2020-07-01	0.0004033452	Africa
Africa|hCoV-19/Gambia/NPHL-758/2020|EPI ISL 561326|B.1.1.293|Gambia|2020	Africa|hCoV-19/South Africa/KRISP-K001059/2020|EPI ISL 509316|B.1.1|South Africa|2020-07-01	0.0003443819	Africa
Africa|hCoV-19/Gambia/NPHL-760/2020|EPI ISL 561327|B.1.5|Gambia|2020	Africa|hCoV-19/South Africa/KRISP-K001059/2020|EPI ISL 509316|B.1.1|South Africa|2020-07-01	0.0002708775	Africa
Africa|hCoV-19/Gambia/NPHL-790/2020|EPI ISL 561329|B.1.5|Gambia|2020	Africa|hCoV-19/South Africa/KRISP-K001059/2020|EPI ISL 509316|B.1.1|South Africa|2020-07-01	0.0002389521	Africa
Africa|hCoV-19/Gambia/NPHL-923/2020|EPI ISL 561330|B.1.5.12|Gambia|2020	Africa|hCoV-19/South Africa/KRISP-K001059/2020|EPI ISL 509316|B.1.1|South Africa|2020-07-01	0.0005042308	Africa
Africa|hCoV-19/Gambia/NPHL-930/2020|EPI ISL 561331|B.1.5|Gambia|2020	Africa|hCoV-19/South Africa/KRISP-K001059/2020|EPI ISL 509316|B.1.1|South Africa|2020-07-01	0.0002730964	Africa
Africa|hCoV-19/Gambia/NPHL-941/2020|EPI ISL 561332|B.1.5.12|Gambia|2020	Africa|hCoV-19/South Africa/KRISP-K001059/2020|EPI ISL 509316|B.1.1|South Africa|2020-07-01	0.0005378444	Africa
Africa|hCoV-19/Gambia/NPHL-956/2020|EPI ISL 561334|B.1.5.12|Gambia|2020	Africa|hCoV-19/South Africa/KRISP-K001059/2020|EPI ISL 509316|B.1.1|South Africa|2020-07-01	0.0005462789	Africa
Africa|hCoV-19/Ghana/1651 S3/2020|EPI ISL 422387|A.11|Ghana|2020-03-25	Africa|hCoV-19/South Africa/KRISP-K001059/2020|EPI ISL 509316|B.1.1|South Africa|2020-07-01	0.0006993712	Africa
Africa|hCoV-19/Ghana/1659 S14/2020|EPI ISL 422405|B.1.220|Ghana|2020-03-25	Africa|hCoV-19/South Africa/KRISP-K001059/2020|EPI ISL 509316|B.1.1|South Africa|2020-07-01	0.0004202852	Africa
Africa|hCoV-19/Ghana/2230 S4/2020|EPI ISL 422390|B.40|Ghana|2020-03-25	Africa|hCoV-19/South Africa/KRISP-K001059/2020|EPI ISL 509316|B.1.1|South Africa|2020-07-01	0.0006122957	Africa
Africa|hCoV-19/Ghana/2333 S5/2020|EPI ISL 422394|B.1.3|Ghana|2020-03-27	Africa|hCoV-19/South Africa/KRISP-K001059/2020|EPI ISL 509316|B.1.1|South Africa|2020-07-01	0.0005140666	Africa
Africa|hCoV-19/Ghana/2573 S27/2020|EPI ISL 515082|A|Ghana|2020-03-29	Africa|hCoV-19/South Africa/KRISP-K001059/2020|EPI ISL 509316|B.1.1|South Africa|2020-07-01	0.0008120586	Africa
Africa|hCoV-19/Ghana/2666 S32/2020|EPI ISL 515083|A|Ghana|2020-03-27	Africa|hCoV-19/South Africa/KRISP-K001059/2020|EPI ISL 509316|B.1.1|South Africa|2020-07-01	0.0002399183	Africa
Africa|hCoV-19/Ghana/2709 S25/2020|EPI ISL 515084|B.1|Ghana|2020-03-28	Africa|hCoV-19/South Africa/KRISP-K001059/2020|EPI ISL 509316|B.1.1|South Africa|2020-07-01	0.0005383978	Africa
Africa|hCoV-19/Ghana/2828 S6/2020|EPI ISL 422397|A.11|Ghana|2020-03-29	Africa|hCoV-19/South Africa/KRISP-K001059/2020|EPI ISL 509316|B.1.1|South Africa|2020-07-01	0.0008179889	Africa
Africa|hCoV-19/Ghana/2852 S30/2020|EPI ISL 515085|B.6|Ghana|2020-03-28	Africa|hCoV-19/South Africa/KRISP-K001059/2020|EPI ISL 509316|B.1.1|South Africa|2020-07-01	0.0002394096	Africa
Africa|hCoV-19/Ghana/2914 S8/2020|EPI ISL 422399|B.1.1|Ghana|2020-03-30	Africa|hCoV-19/South Africa/KRISP-K001059/2020|EPI ISL 509316|B.1.1|South Africa|2020-07-01	0.0002774082	Africa
Africa|hCoV-19/Ghana/34927 S20/2020|EPI ISL 515086|A.11|Ghana|2020-05-23	Africa|hCoV-19/South Africa/KRISP-K001059/2020|EPI ISL 509316|B.1.1|South Africa|2020-07-01	0.0007129509	Africa
Africa|hCoV-19/Ghana/34928 S21/2020|EPI ISL 515087|A.11|Ghana|2020-05-23	Africa|hCoV-19/South Africa/KRISP-K001059/2020|EPI ISL 509316|B.1.1|South Africa|2020-07-01	0.0008175265	Africa
Africa|hCoV-19/Ghana/34980 S22/2020|EPI ISL 515088|B.1.1|Ghana|2020-05-23	Africa|hCoV-19/South Africa/KRISP-K001059/2020|EPI ISL 509316|B.1.1|South Africa|2020-07-01	0.0002772189	Africa
Africa|hCoV-19/Ghana/34983 S40/2020|EPI ISL 515089|B.1.1|Ghana|2020-05-23	Africa|hCoV-19/South Africa/KRISP-K001059/2020|EPI ISL 509316|B.1.1|South Africa|2020-07-01	0.0003412762	Africa
Africa|hCoV-19/Ghana/35012 S17/2020|EPI ISL 515090|B.1.1|Ghana|2020-05-23	Africa|hCoV-19/South Africa/KRISP-K001059/2020|EPI ISL 509316|B.1.1|South Africa|2020-07-01	0.0003360927	Africa
Africa|hCoV-19/Ghana/35019 S18/2020|EPI ISL 515091|B.1.1|Ghana|2020-05-23	Africa|hCoV-19/South Africa/KRISP-K001059/2020|EPI ISL 509316|B.1.1|South Africa|2020-07-01	0.0002406853	Africa
Africa|hCoV-19/Ghana/35183 S24/2020|EPI ISL 515092|A|Ghana|2020-05-24	Africa|hCoV-19/South Africa/KRISP-K001059/2020|EPI ISL 509316|B.1.1|South Africa|2020-07-01	0.0002434302	Africa
Africa|hCoV-19/Ghana/35280 S41/2020|EPI ISL 515093|A|Ghana|2020-05-24	Africa|hCoV-19/South Africa/KRISP-K001059/2020|EPI ISL 509316|B.1.1|South Africa|2020-07-01	0.0007236284	Africa
Africa|hCoV-19/Ghana/35394 S49/2020|EPI ISL 515094|B.1.1.307|Ghana|2020-05-24	Africa|hCoV-19/South Africa/KRISP-K001059/2020|EPI ISL 509316|B.1.1|South Africa|2020-07-01	0.0002756649	Africa
Africa|hCoV-19/Ghana/35466 S19/2020|EPI ISL 515095|B.1.1|Ghana|2020-05-24	Africa|hCoV-19/South Africa/KRISP-K001059/2020|EPI ISL 509316|B.1.1|South Africa|2020-07-01	0.0003070448	Africa
Africa|hCoV-19/Ghana/35563 S37/2020|EPI ISL 515096|A.11|Ghana|2020-05-24	Africa|hCoV-19/South Africa/KRISP-K001059/2020|EPI ISL 509316|B.1.1|South Africa|2020-07-01	0.0008406024	Africa
Africa|hCoV-19/Ghana/36523 S23/2020|EPI ISL 515097|A|Ghana|2020-05-27	Africa|hCoV-19/South Africa/KRISP-K001059/2020|EPI ISL 509316|B.1.1|South Africa|2020-07-01	0.0003766763	Africa
Africa|hCoV-19/Ghana/81216 S36/2020|EPI ISL 515098|A|Ghana|2020-05-20	Africa|hCoV-19/South Africa/KRISP-K001059/2020|EPI ISL 509316|B.1.1|South Africa|2020-07-01	0.0008115450	Africa
Africa|hCoV-19/Ghana/81219 S34/2020|EPI ISL 515099|B.1.1|Ghana|2020-05-20	Africa|hCoV-19/South Africa/KRISP-K001059/2020|EPI ISL 509316|B.1.1|South Africa|2020-07-01	0.0002389357	Africa
Africa|hCoV-19/Ghana/82879 S48/2020|EPI ISL 515100|B.1|Ghana|2020-05-20	Africa|hCoV-19/South Africa/KRISP-K001059/2020|EPI ISL 509316|B.1.1|South Africa|2020-07-01	0.0005412643	Africa
Africa|hCoV-19/Ghana/83637 S29/2020|EPI ISL 515101|B.1.1|Ghana|2020-05-22	Africa|hCoV-19/South Africa/KRISP-K001059/2020|EPI ISL 509316|B.1.1|South Africa|2020-07-01	0.0002700403	Africa
Africa|hCoV-19/Ghana/84049 S31/2020|EPI ISL 515102|B.1|Ghana|2020-05-25	Africa|hCoV-19/South Africa/KRISP-K001059/2020|EPI ISL 509316|B.1.1|South Africa|2020-07-01	0.0005728110	Africa
Africa|hCoV-19/Ghana/84162 S45/2020|EPI ISL 515103|A|Ghana|2020-04-25	Africa|hCoV-19/South Africa/KRISP-K001059/2020|EPI ISL 509316|B.1.1|South Africa|2020-07-01	0.0006891722	Africa
Africa|hCoV-19/Ghana/84182 S43/2020|EPI ISL 515104|B.1.1|Ghana|2020-05-25	Africa|hCoV-19/South Africa/KRISP-K001059/2020|EPI ISL 509316|B.1.1|South Africa|2020-07-01	0.0004095326	Africa
Africa|hCoV-19/Ghana/84210 S44/2020|EPI ISL 515105|A|Ghana|2020-05-24	Africa|hCoV-19/South Africa/KRISP-K001059/2020|EPI ISL 509316|B.1.1|South Africa|2020-07-01	0.0007473221	Africa
Africa|hCoV-19/Ghana/84218 S47/2020|EPI ISL 515106|A|Ghana|2020-05-25	Africa|hCoV-19/South Africa/KRISP-K001059/2020|EPI ISL 509316|B.1.1|South Africa|2020-07-01	0.0008277801	Africa
Africa|hCoV-19/Ghana/84260 S28/2020|EPI ISL 515107|A|Ghana|2020-05-25	Africa|hCoV-19/South Africa/KRISP-K001059/2020|EPI ISL 509316|B.1.1|South Africa|2020-07-01	0.0007125324	Africa
Africa|hCoV-19/Ghana/84279 S42/2020|EPI ISL 515108|B.1|Ghana|2020-05-25	Africa|hCoV-19/South Africa/KRISP-K001059/2020|EPI ISL 509316|B.1.1|South Africa|2020-07-01	0.0005765792	Africa
Africa|hCoV-19/Ghana/84301 S35/2020|EPI ISL 515109|A.11|Ghana|2020-05-24	Africa|hCoV-19/South Africa/KRISP-K001059/2020|EPI ISL 509316|B.1.1|South Africa|2020-07-01	0.0007020049	Africa
Africa|hCoV-19/Ghana/84430 S51/2020|EPI ISL 515110|B.1.1.307|Ghana|2020-05-25	Africa|hCoV-19/South Africa/KRISP-K001059/2020|EPI ISL 509316|B.1.1|South Africa|2020-07-01	0.0002706577	Africa
Africa|hCoV-19/Ghana/84438 S50/2020|EPI ISL 515111|A|Ghana|2020-05-24	Africa|hCoV-19/South Africa/KRISP-K001059/2020|EPI ISL 509316|B.1.1|South Africa|2020-07-01	0.0007098837	Africa
Africa|hCoV-19/Ghana/84484 S16/2020|EPI ISL 515112|B.1.1|Ghana|2020-05-25	Africa|hCoV-19/South Africa/KRISP-K001059/2020|EPI ISL 509316|B.1.1|South Africa|2020-07-01	0.0003447141	Africa
Africa|hCoV-19/Ghana/KATH23/2020|EPI ISL 515181|A.11|Ghana|2020-03-22	Africa|hCoV-19/South Africa/KRISP-K001059/2020|EPI ISL 509316|B.1.1|South Africa|2020-07-01	0.0006724590	Africa
Africa|hCoV-19/Ghana/TTH10/2020|EPI ISL 515182|A|Ghana|2020-03-27	Africa|hCoV-19/South Africa/KRISP-K001059/2020|EPI ISL 509316|B.1.1|South Africa|2020-07-01	0.0006387590	Africa
Africa|hCoV-19/Ghana/TTH11/2020|EPI ISL 515183|A|Ghana|2020-03-27	Africa|hCoV-19/South Africa/KRISP-K001059/2020|EPI ISL 509316|B.1.1|South Africa|2020-07-01	0.0006408698	Africa
Africa|hCoV-19/Ghana/TTH6/2020|EPI ISL 515248|A|Ghana|2020-03-27	Africa|hCoV-19/South Africa/KRISP-K001059/2020|EPI ISL 509316|B.1.1|South Africa|2020-07-01	0.0006706937	Africa
Africa|hCoV-19/Kenya/C1092/2020|EPI ISL 457849|B.1.5|Kenya|2020-04-18	Africa|hCoV-19/South Africa/KRISP-K001059/2020|EPI ISL 509316|B.1.1|South Africa|2020-07-01	0.0003848790	Africa
Africa|hCoV-19/Kenya/C1102/2020|EPI ISL 568708|B.1.5|Kenya|2020-04-19	Africa|hCoV-19/South Africa/KRISP-K001059/2020|EPI ISL 509316|B.1.1|South Africa|2020-07-01	0.0004797963	Africa
Africa|hCoV-19/Kenya/C1162/2020|EPI ISL 457850|B.1.5|Kenya|2020-04-19	Africa|hCoV-19/South Africa/KRISP-K001059/2020|EPI ISL 509316|B.1.1|South Africa|2020-07-01	0.0003461987	Africa
Africa|hCoV-19/Kenya/C1216/2020|EPI ISL 457854|B.1.5|Kenya|2020-04-19	Africa|hCoV-19/South Africa/KRISP-K001059/2020|EPI ISL 509316|B.1.1|South Africa|2020-07-01	0.0003697307	Africa
Africa|hCoV-19/Kenya/C1292/2020|EPI ISL 457856|B|Kenya|2020-04-20	Africa|hCoV-19/South Africa/KRISP-K001059/2020|EPI ISL 509316|B.1.1|South Africa|2020-07-01	0.0003771100	Africa
Africa|hCoV-19/Kenya/C1357/2020|EPI ISL 457858|B.1.5|Kenya|2020-04-20	Africa|hCoV-19/South Africa/KRISP-K001059/2020|EPI ISL 509316|B.1.1|South Africa|2020-07-01	0.0003512686	Africa
Africa|hCoV-19/Kenya/C1422/2020|EPI ISL 457861|B.1|Kenya|2020-04-20	Africa|hCoV-19/South Africa/KRISP-K001059/2020|EPI ISL 509316|B.1.1|South Africa|2020-07-01	0.0003881898	Africa
Africa|hCoV-19/Kenya/C1499/2020|EPI ISL 457863|B.1.5|Kenya|2020-04-20	Africa|hCoV-19/South Africa/KRISP-K001059/2020|EPI ISL 509316|B.1.1|South Africa|2020-07-01	0.0003770763	Africa
Africa|hCoV-19/Kenya/C1646/2020|EPI ISL 457865|B.1.5|Kenya|2020-04-21	Africa|hCoV-19/South Africa/KRISP-K001059/2020|EPI ISL 509316|B.1.1|South Africa|2020-07-01	0.0003553497	Africa
Africa|hCoV-19/Kenya/C1739/2020|EPI ISL 457866|B|Kenya|2020-04-22	Africa|hCoV-19/South Africa/KRISP-K001059/2020|EPI ISL 509316|B.1.1|South Africa|2020-07-01	0.0003870658	Africa
Africa|hCoV-19/Kenya/C1751/2020|EPI ISL 457867|B.1.5|Kenya|2020-04-22	Africa|hCoV-19/South Africa/KRISP-K001059/2020|EPI ISL 509316|B.1.1|South Africa|2020-07-01	0.0003360893	Africa
Africa|hCoV-19/Kenya/C21582/2020|EPI ISL 568872|B.1|Kenya|2020-06-22	Africa|hCoV-19/South Africa/KRISP-K001059/2020|EPI ISL 509316|B.1.1|South Africa|2020-07-01	0.0006051400	Africa
Africa|hCoV-19/Kenya/C22/2020|EPI ISL 457845|B.1.5|Kenya|2020-03-17	Africa|hCoV-19/South Africa/KRISP-K001059/2020|EPI ISL 509316|B.1.1|South Africa|2020-07-01	0.0003516766	Africa
Africa|hCoV-19/Kenya/C2439/2020|EPI ISL 457877|B.1.5|Kenya|2020-04-24	Africa|hCoV-19/South Africa/KRISP-K001059/2020|EPI ISL 509316|B.1.1|South Africa|2020-07-01	0.0004074268	Africa
Africa|hCoV-19/Kenya/C2449/2020|EPI ISL 457878|B.1.5|Kenya|2020-04-24	Africa|hCoV-19/South Africa/KRISP-K001059/2020|EPI ISL 509316|B.1.1|South Africa|2020-07-01	0.0003823391	Africa
Africa|hCoV-19/Kenya/C2469/2020|EPI ISL 457879|B.1.5|Kenya|2020-04-24	Africa|hCoV-19/South Africa/KRISP-K001059/2020|EPI ISL 509316|B.1.1|South Africa|2020-07-01	0.0003410749	Africa
Africa|hCoV-19/Kenya/C253/2020|EPI ISL 457868|B.1|Kenya|2020-04-03	Africa|hCoV-19/South Africa/KRISP-K001059/2020|EPI ISL 509316|B.1.1|South Africa|2020-07-01	0.0003697219	Africa
Africa|hCoV-19/Kenya/C256/2020|EPI ISL 568697|B.1.5|Kenya|2020-04-04	Africa|hCoV-19/South Africa/KRISP-K001059/2020|EPI ISL 509316|B.1.1|South Africa|2020-07-01	0.0004190481	Africa
Africa|hCoV-19/Kenya/C2582/2020|EPI ISL 457883|B.1.5|Kenya|2020-04-25	Africa|hCoV-19/South Africa/KRISP-K001059/2020|EPI ISL 509316|B.1.1|South Africa|2020-07-01	0.0004151970	Africa
Africa|hCoV-19/Kenya/C2685/2020|EPI ISL 457884|B.1.5|Kenya|2020-04-25	Africa|hCoV-19/South Africa/KRISP-K001059/2020|EPI ISL 509316|B.1.1|South Africa|2020-07-01	0.0004040608	Africa
Africa|hCoV-19/Kenya/C2777/2020|EPI ISL 457887|B.1|Kenya|2020-04-26	Africa|hCoV-19/South Africa/KRISP-K001059/2020|EPI ISL 509316|B.1.1|South Africa|2020-07-01	0.0003553370	Africa
Africa|hCoV-19/Kenya/C2826/2020|EPI ISL 457891|B.1.5|Kenya|2020-04-27	Africa|hCoV-19/South Africa/KRISP-K001059/2020|EPI ISL 509316|B.1.1|South Africa|2020-07-01	0.0003394773	Africa
Africa|hCoV-19/Kenya/C2847/2020|EPI ISL 457892|B.1.5|Kenya|2020-04-27	Africa|hCoV-19/South Africa/KRISP-K001059/2020|EPI ISL 509316|B.1.1|South Africa|2020-07-01	0.0003513057	Africa
Africa|hCoV-19/Kenya/C293/2020|EPI ISL 457871|A|Kenya|2020-04-04	Africa|hCoV-19/South Africa/KRISP-K001059/2020|EPI ISL 509316|B.1.1|South Africa|2020-07-01	0.0006622653	Africa
Africa|hCoV-19/Kenya/C310/2020|EPI ISL 457874|B.4|Kenya|2020-04-04	Africa|hCoV-19/South Africa/KRISP-K001059/2020|EPI ISL 509316|B.1.1|South Africa|2020-07-01	0.0008226311	Africa
Africa|hCoV-19/Kenya/C3129/2020|EPI ISL 457897|B.1.5|Kenya|2020-04-28	Africa|hCoV-19/South Africa/KRISP-K001059/2020|EPI ISL 509316|B.1.1|South Africa|2020-07-01	0.0003716754	Africa
Africa|hCoV-19/Kenya/C314/2020|EPI ISL 457875|A|Kenya|2020-04-04	Africa|hCoV-19/South Africa/KRISP-K001059/2020|EPI ISL 509316|B.1.1|South Africa|2020-07-01	0.0007060420	Africa
Africa|hCoV-19/Kenya/C316/2020|EPI ISL 457876|B.4|Kenya|2020-04-04	Africa|hCoV-19/South Africa/KRISP-K001059/2020|EPI ISL 509316|B.1.1|South Africa|2020-07-01	0.0008302077	Africa
Africa|hCoV-19/Kenya/C3194/2020|EPI ISL 457901|B.1.5|Kenya|2020-04-28	Africa|hCoV-19/South Africa/KRISP-K001059/2020|EPI ISL 509316|B.1.1|South Africa|2020-07-01	0.0004151866	Africa
Africa|hCoV-19/Kenya/C3205/2020|EPI ISL 457902|B.1.5|Kenya|2020-04-28	Africa|hCoV-19/South Africa/KRISP-K001059/2020|EPI ISL 509316|B.1.1|South Africa|2020-07-01	0.0003430873	Africa
Africa|hCoV-19/Kenya/C3208/2020|EPI ISL 457903|B.1.5|Kenya|2020-04-28	Africa|hCoV-19/South Africa/KRISP-K001059/2020|EPI ISL 509316|B.1.1|South Africa|2020-07-01	0.0003503826	Africa
Africa|hCoV-19/Kenya/C3381/2020|EPI ISL 568714|B.1.5|Kenya|2020-04-30	Africa|hCoV-19/South Africa/KRISP-K001059/2020|EPI ISL 509316|B.1.1|South Africa|2020-07-01	0.0003734326	Africa
Africa|hCoV-19/Kenya/C3427/2020|EPI ISL 457906|B.1.5|Kenya|2020-04-29	Africa|hCoV-19/South Africa/KRISP-K001059/2020|EPI ISL 509316|B.1.1|South Africa|2020-07-01	0.0004070107	Africa
Africa|hCoV-19/Kenya/C3457/2020|EPI ISL 568715|B.1|Kenya|2020-04-30	Africa|hCoV-19/South Africa/KRISP-K001059/2020|EPI ISL 509316|B.1.1|South Africa|2020-07-01	0.0004501531	Africa
Africa|hCoV-19/Kenya/C3739/2020|EPI ISL 568717|B.1.5|Kenya|2020-05-04	Africa|hCoV-19/South Africa/KRISP-K001059/2020|EPI ISL 509316|B.1.1|South Africa|2020-07-01	0.0003394774	Africa
Africa|hCoV-19/Kenya/C389/2020|EPI ISL 568698|B.1.5|Kenya|2020-04-07	Africa|hCoV-19/South Africa/KRISP-K001059/2020|EPI ISL 509316|B.1.1|South Africa|2020-07-01	0.0003424880	Africa
Africa|hCoV-19/Kenya/C3980/2020|EPI ISL 568719|B.1|Kenya|2020-05-05	Africa|hCoV-19/South Africa/KRISP-K001059/2020|EPI ISL 509316|B.1.1|South Africa|2020-07-01	0.0003760069	Africa
Africa|hCoV-19/Kenya/C4083/2020|EPI ISL 568721|B.1.5|Kenya|2020-05-05	Africa|hCoV-19/South Africa/KRISP-K001059/2020|EPI ISL 509316|B.1.1|South Africa|2020-07-01	0.0004209831	Africa
Africa|hCoV-19/Kenya/C4195/2020|EPI ISL 568723|B.1.5|Kenya|2020-06-05	Africa|hCoV-19/South Africa/KRISP-K001059/2020|EPI ISL 509316|B.1.1|South Africa|2020-07-01	0.0003394891	Africa
Africa|hCoV-19/Kenya/C4199/2020|EPI ISL 568724|B.1.5|Kenya|2020-05-06	Africa|hCoV-19/South Africa/KRISP-K001059/2020|EPI ISL 509316|B.1.1|South Africa|2020-07-01	0.0004114999	Africa
Africa|hCoV-19/Kenya/C4214/2020|EPI ISL 568725|B.1|Kenya|2020-06-05	Africa|hCoV-19/South Africa/KRISP-K001059/2020|EPI ISL 509316|B.1.1|South Africa|2020-07-01	0.0003697057	Africa
Africa|hCoV-19/Kenya/C4419/2020|EPI ISL 568727|B.1|Kenya|2020-05-07	Africa|hCoV-19/South Africa/KRISP-K001059/2020|EPI ISL 509316|B.1.1|South Africa|2020-07-01	0.0004373645	Africa
Africa|hCoV-19/Kenya/C4420/2020|EPI ISL 568728|B.1.5|Kenya|2020-05-07	Africa|hCoV-19/South Africa/KRISP-K001059/2020|EPI ISL 509316|B.1.1|South Africa|2020-07-01	0.0004152870	Africa
Africa|hCoV-19/Kenya/C4585/2020|EPI ISL 568730|B.1.5|Kenya|2020-05-08	Africa|hCoV-19/South Africa/KRISP-K001059/2020|EPI ISL 509316|B.1.1|South Africa|2020-07-01	0.0003734487	Africa
Africa|hCoV-19/Kenya/C460/2020|EPI ISL 457910|B.1.5|Kenya|2020-04-08	Africa|hCoV-19/South Africa/KRISP-K001059/2020|EPI ISL 509316|B.1.1|South Africa|2020-07-01	0.0003481387	Africa
Africa|hCoV-19/Kenya/C4691/2020|EPI ISL 568733|B.1.5|Kenya|2020-05-09	Africa|hCoV-19/South Africa/KRISP-K001059/2020|EPI ISL 509316|B.1.1|South Africa|2020-07-01	0.0003441379	Africa
Africa|hCoV-19/Kenya/C4710/2020|EPI ISL 568735|B.1.5|Kenya|2020-05-08	Africa|hCoV-19/South Africa/KRISP-K001059/2020|EPI ISL 509316|B.1.1|South Africa|2020-07-01	0.0004369763	Africa
Africa|hCoV-19/Kenya/C4717/2020|EPI ISL 568737|B.1.5|Kenya|2020-05-08	Africa|hCoV-19/South Africa/KRISP-K001059/2020|EPI ISL 509316|B.1.1|South Africa|2020-07-01	0.0003903244	Africa
Africa|hCoV-19/Kenya/C4872/2020|EPI ISL 568741|B.1.5|Kenya|2020-05-08	Africa|hCoV-19/South Africa/KRISP-K001059/2020|EPI ISL 509316|B.1.1|South Africa|2020-07-01	0.0003769550	Africa
Africa|hCoV-19/Kenya/C4895/2020|EPI ISL 568742|B.1.5|Kenya|2020-05-08	Africa|hCoV-19/South Africa/KRISP-K001059/2020|EPI ISL 509316|B.1.1|South Africa|2020-07-01	0.0004458927	Africa
Africa|hCoV-19/Kenya/C5008/2020|EPI ISL 568744|B.1|Kenya|2020-05-08	Africa|hCoV-19/South Africa/KRISP-K001059/2020|EPI ISL 509316|B.1.1|South Africa|2020-07-01	0.0003847414	Africa
Africa|hCoV-19/Kenya/C5011/2020|EPI ISL 568745|B.1.5|Kenya|2020-05-08	Africa|hCoV-19/South Africa/KRISP-K001059/2020|EPI ISL 509316|B.1.1|South Africa|2020-07-01	0.0004114574	Africa
Africa|hCoV-19/Kenya/C5119/2020|EPI ISL 568750|B.1|Kenya|2020-05-09	Africa|hCoV-19/South Africa/KRISP-K001059/2020|EPI ISL 509316|B.1.1|South Africa|2020-07-01	0.0003734745	Africa
Africa|hCoV-19/Kenya/C5177/2020|EPI ISL 568752|B.1.5|Kenya|2020-05-09	Africa|hCoV-19/South Africa/KRISP-K001059/2020|EPI ISL 509316|B.1.1|South Africa|2020-07-01	0.0003772355	Africa
Africa|hCoV-19/Kenya/C5178/2020|EPI ISL 568753|B.1.5|Kenya|2020-05-09	Africa|hCoV-19/South Africa/KRISP-K001059/2020|EPI ISL 509316|B.1.1|South Africa|2020-07-01	0.0003883396	Africa
Africa|hCoV-19/Kenya/C5246/2020|EPI ISL 568754|B.1.5|Kenya|2020-05-09	Africa|hCoV-19/South Africa/KRISP-K001059/2020|EPI ISL 509316|B.1.1|South Africa|2020-07-01	0.0003738596	Africa
Africa|hCoV-19/Kenya/C5288/2020|EPI ISL 568755|B.1.5|Kenya|2020-05-10	Africa|hCoV-19/South Africa/KRISP-K001059/2020|EPI ISL 509316|B.1.1|South Africa|2020-07-01	0.0004504464	Africa
Africa|hCoV-19/Kenya/C5289/2020|EPI ISL 568756|B.1.5|Kenya|2020-05-10	Africa|hCoV-19/South Africa/KRISP-K001059/2020|EPI ISL 509316|B.1.1|South Africa|2020-07-01	0.0003530284	Africa
Africa|hCoV-19/Kenya/C5328/2020|EPI ISL 568760|B.1.5|Kenya|2020-05-10	Africa|hCoV-19/South Africa/KRISP-K001059/2020|EPI ISL 509316|B.1.1|South Africa|2020-07-01	0.0003773032	Africa
Africa|hCoV-19/Kenya/C5335/2020|EPI ISL 568762|B.1.5|Kenya|2020-05-10	Africa|hCoV-19/South Africa/KRISP-K001059/2020|EPI ISL 509316|B.1.1|South Africa|2020-07-01	0.0003776278	Africa
Africa|hCoV-19/Kenya/C5384/2020|EPI ISL 568764|B.1.5|Kenya|2020-05-10	Africa|hCoV-19/South Africa/KRISP-K001059/2020|EPI ISL 509316|B.1.1|South Africa|2020-07-01	0.0004369616	Africa
Africa|hCoV-19/Kenya/C54/2020|EPI ISL 457847|B.1|Kenya|2020-03-24	Africa|hCoV-19/South Africa/KRISP-K001059/2020|EPI ISL 509316|B.1.1|South Africa|2020-07-01	0.0004110168	Africa
Africa|hCoV-19/Kenya/C544/2020|EPI ISL 457911|B.1.5|Kenya|2020-04-10	Africa|hCoV-19/South Africa/KRISP-K001059/2020|EPI ISL 509316|B.1.1|South Africa|2020-07-01	0.0003481509	Africa
Africa|hCoV-19/Kenya/C5442/2020|EPI ISL 568767|B.1.5|Kenya|2020-05-10	Africa|hCoV-19/South Africa/KRISP-K001059/2020|EPI ISL 509316|B.1.1|South Africa|2020-07-01	0.0004074268	Africa
Africa|hCoV-19/Kenya/C569/2020|EPI ISL 568700|B.1|Kenya|2020-04-12	Africa|hCoV-19/South Africa/KRISP-K001059/2020|EPI ISL 509316|B.1.1|South Africa|2020-07-01	0.0003845397	Africa
Africa|hCoV-19/Kenya/C5695/2020|EPI ISL 568770|B.1.5|Kenya|2020-05-11	Africa|hCoV-19/South Africa/KRISP-K001059/2020|EPI ISL 509316|B.1.1|South Africa|2020-07-01	0.0004413966	Africa
Africa|hCoV-19/Kenya/C5701/2020|EPI ISL 568772|B.1|Kenya|2020-05-11	Africa|hCoV-19/South Africa/KRISP-K001059/2020|EPI ISL 509316|B.1.1|South Africa|2020-07-01	0.0003734581	Africa
Africa|hCoV-19/Kenya/C571/2020|EPI ISL 568702|A|Kenya|2020-04-12	Africa|hCoV-19/South Africa/KRISP-K001059/2020|EPI ISL 509316|B.1.1|South Africa|2020-07-01	0.0006723913	Africa
Africa|hCoV-19/Kenya/C5767/2020|EPI ISL 568773|B.1.5|Kenya|2020-05-11	Africa|hCoV-19/South Africa/KRISP-K001059/2020|EPI ISL 509316|B.1.1|South Africa|2020-07-01	0.0004894450	Africa
Africa|hCoV-19/Kenya/C5811/2020|EPI ISL 568775|B.1.5|Kenya|2020-05-11	Africa|hCoV-19/South Africa/KRISP-K001059/2020|EPI ISL 509316|B.1.1|South Africa|2020-07-01	0.0003734576	Africa
Africa|hCoV-19/Kenya/C5813/2020|EPI ISL 568776|B.1|Kenya|2020-05-11	Africa|hCoV-19/South Africa/KRISP-K001059/2020|EPI ISL 509316|B.1.1|South Africa|2020-07-01	0.0003772355	Africa
Africa|hCoV-19/Kenya/C5835/2020|EPI ISL 568777|B.1.5|Kenya|2020-05-12	Africa|hCoV-19/South Africa/KRISP-K001059/2020|EPI ISL 509316|B.1.1|South Africa|2020-07-01	0.0004112604	Africa
Africa|hCoV-19/Kenya/C587/2020|EPI ISL 457912|B.1.5|Kenya|2020-04-11	Africa|hCoV-19/South Africa/KRISP-K001059/2020|EPI ISL 509316|B.1.1|South Africa|2020-07-01	0.0003480248	Africa
Africa|hCoV-19/Kenya/C589/2020|EPI ISL 457913|B.1.5|Kenya|2020-04-11	Africa|hCoV-19/South Africa/KRISP-K001059/2020|EPI ISL 509316|B.1.1|South Africa|2020-07-01	0.0003425115	Africa
Africa|hCoV-19/Kenya/C5902/2020|EPI ISL 568779|B.1.5|Kenya|2020-05-12	Africa|hCoV-19/South Africa/KRISP-K001059/2020|EPI ISL 509316|B.1.1|South Africa|2020-07-01	0.0003809979	Africa
Africa|hCoV-19/Kenya/C5911/2020|EPI ISL 568780|B.1.5|Kenya|2020-05-12	Africa|hCoV-19/South Africa/KRISP-K001059/2020|EPI ISL 509316|B.1.1|South Africa|2020-07-01	0.0003809014	Africa
Africa|hCoV-19/Kenya/C5914/2020|EPI ISL 568782|B.1.5|Kenya|2020-05-12	Africa|hCoV-19/South Africa/KRISP-K001059/2020|EPI ISL 509316|B.1.1|South Africa|2020-07-01	0.0004078144	Africa
Africa|hCoV-19/Kenya/C6186/2020|EPI ISL 568787|B.1.5|Kenya|2020-05-13	Africa|hCoV-19/South Africa/KRISP-K001059/2020|EPI ISL 509316|B.1.1|South Africa|2020-07-01	0.0004459139	Africa
Africa|hCoV-19/Kenya/C6255/2020|EPI ISL 568790|B.1.1.33|Kenya|2020-05-13	Africa|hCoV-19/South Africa/KRISP-K001059/2020|EPI ISL 509316|B.1.1|South Africa|2020-07-01	0.0004416608	Africa
Africa|hCoV-19/Kenya/C6298/2020|EPI ISL 568792|B.1|Kenya|2020-05-13	Africa|hCoV-19/South Africa/KRISP-K001059/2020|EPI ISL 509316|B.1.1|South Africa|2020-07-01	0.0003844683	Africa
Africa|hCoV-19/Kenya/C6369/2020|EPI ISL 568794|B.1|Kenya|2020-05-14	Africa|hCoV-19/South Africa/KRISP-K001059/2020|EPI ISL 509316|B.1.1|South Africa|2020-07-01	0.0004537766	Africa
Africa|hCoV-19/Kenya/C6380/2020|EPI ISL 568798|B.1.5|Kenya|2020-05-15	Africa|hCoV-19/South Africa/KRISP-K001059/2020|EPI ISL 509316|B.1.1|South Africa|2020-07-01	0.0003498185	Africa
Africa|hCoV-19/Kenya/C6384/2020|EPI ISL 568799|B.1|Kenya|2020-05-14	Africa|hCoV-19/South Africa/KRISP-K001059/2020|EPI ISL 509316|B.1.1|South Africa|2020-07-01	0.0003770967	Africa
Africa|hCoV-19/Kenya/C639/2020|EPI ISL 568703|B|Kenya|2020-04-14	Africa|hCoV-19/South Africa/KRISP-K001059/2020|EPI ISL 509316|B.1.1|South Africa|2020-07-01	0.0004889428	Africa
Africa|hCoV-19/Kenya/C6518/2020|EPI ISL 568803|B.1.5|Kenya|2020-05-14	Africa|hCoV-19/South Africa/KRISP-K001059/2020|EPI ISL 509316|B.1.1|South Africa|2020-07-01	0.0004217667	Africa
Africa|hCoV-19/Kenya/C6524/2020|EPI ISL 568805|A|Kenya|2020-05-14	Africa|hCoV-19/South Africa/KRISP-K001059/2020|EPI ISL 509316|B.1.1|South Africa|2020-07-01	0.0006901303	Africa
Africa|hCoV-19/Kenya/C656/2020|EPI ISL 457915|B.1.5|Kenya|2020-04-13	Africa|hCoV-19/South Africa/KRISP-K001059/2020|EPI ISL 509316|B.1.1|South Africa|2020-07-01	0.0004033601	Africa
Africa|hCoV-19/Kenya/C6564/2020|EPI ISL 568806|B.1.5|Kenya|2020-05-14	Africa|hCoV-19/South Africa/KRISP-K001059/2020|EPI ISL 509316|B.1.1|South Africa|2020-07-01	0.0004587775	Africa
Africa|hCoV-19/Kenya/C6878/2020|EPI ISL 568813|B.1.1|Kenya|2020-05-15	Africa|hCoV-19/South Africa/KRISP-K001059/2020|EPI ISL 509316|B.1.1|South Africa|2020-07-01	0.0002494846	Africa
Africa|hCoV-19/Kenya/C6914/2020|EPI ISL 568817|B.1|Kenya|2020-05-15	Africa|hCoV-19/South Africa/KRISP-K001059/2020|EPI ISL 509316|B.1.1|South Africa|2020-07-01	0.0004890858	Africa
Africa|hCoV-19/Kenya/C7081/2020|EPI ISL 568824|B.1.5|Kenya|2020-05-16	Africa|hCoV-19/South Africa/KRISP-K001059/2020|EPI ISL 509316|B.1.1|South Africa|2020-07-01	0.0003918432	Africa
Africa|hCoV-19/Kenya/C713/2020|EPI ISL 457920|B.1.5|Kenya|2020-04-14	Africa|hCoV-19/South Africa/KRISP-K001059/2020|EPI ISL 509316|B.1.1|South Africa|2020-07-01	0.0003697216	Africa
Africa|hCoV-19/Kenya/C7579/2020|EPI ISL 568842|A|Kenya|2020-05-16	Africa|hCoV-19/South Africa/KRISP-K001059/2020|EPI ISL 509316|B.1.1|South Africa|2020-07-01	0.0007266252	Africa
Africa|hCoV-19/Kenya/C7605/2020|EPI ISL 568847|A|Kenya|2020-05-16	Africa|hCoV-19/South Africa/KRISP-K001059/2020|EPI ISL 509316|B.1.1|South Africa|2020-07-01	0.0007128956	Africa
Africa|hCoV-19/Kenya/C787/2020|EPI ISL 457921|B.1.5|Kenya|2020-04-15	Africa|hCoV-19/South Africa/KRISP-K001059/2020|EPI ISL 509316|B.1.1|South Africa|2020-07-01	0.0003360895	Africa
Africa|hCoV-19/Kenya/C7949/2020|EPI ISL 568852|B.1|Kenya|2020-05-18	Africa|hCoV-19/South Africa/KRISP-K001059/2020|EPI ISL 509316|B.1.1|South Africa|2020-07-01	0.0004550307	Africa
Africa|hCoV-19/Kenya/C815/2020|EPI ISL 568706|B.1|Kenya|2020-04-16	Africa|hCoV-19/South Africa/KRISP-K001059/2020|EPI ISL 509316|B.1.1|South Africa|2020-07-01	0.0004192320	Africa
Africa|hCoV-19/Kenya/C8240/2020|EPI ISL 568855|B.1.5|Kenya|2020-05-19	Africa|hCoV-19/South Africa/KRISP-K001059/2020|EPI ISL 509316|B.1.1|South Africa|2020-07-01	0.0003865879	Africa
Africa|hCoV-19/Kenya/C926/2020|EPI ISL 457928|B.1.5|Kenya|2020-04-17	Africa|hCoV-19/South Africa/KRISP-K001059/2020|EPI ISL 509316|B.1.1|South Africa|2020-07-01	0.0003718965	Africa
Africa|hCoV-19/Kenya/D5/2020|EPI ISL 457999|B.1|Kenya|2020-05-22	Africa|hCoV-19/South Africa/KRISP-K001059/2020|EPI ISL 509316|B.1.1|South Africa|2020-07-01	0.0006197418	Africa
Africa|hCoV-19/Kenya/D6/2020|EPI ISL 458000|B.40|Kenya|2020-03-17	Africa|hCoV-19/South Africa/KRISP-K001059/2020|EPI ISL 509316|B.1.1|South Africa|2020-07-01	0.0007426453	Africa
Africa|hCoV-19/Kenya/NIC 059/2020|EPI ISL 457827|B.40|Kenya|2020-03	Africa|hCoV-19/South Africa/KRISP-K001059/2020|EPI ISL 509316|B.1.1|South Africa|2020-07-01	0.0006791398	Africa
Africa|hCoV-19/Kenya/NIC 084/2020|EPI ISL 457828|B|Kenya|2020-03	Africa|hCoV-19/South Africa/KRISP-K001059/2020|EPI ISL 509316|B.1.1|South Africa|2020-07-01	0.0006387720	Africa
Africa|hCoV-19/Kenya/NIC 087/2020|EPI ISL 457829|B.1.1.20|Kenya|2020-03	Africa|hCoV-19/South Africa/KRISP-K001059/2020|EPI ISL 509316|B.1.1|South Africa|2020-07-01	0.0002708932	Africa
Africa|hCoV-19/Kenya/NIC 089/2020|EPI ISL 457830|B.1.1.20|Kenya|2020-03	Africa|hCoV-19/South Africa/KRISP-K001059/2020|EPI ISL 509316|B.1.1|South Africa|2020-07-01	0.0002818376	Africa
Africa|hCoV-19/Kenya/NIC 168/2020|EPI ISL 457832|B.1.255|Kenya|2020-03	Africa|hCoV-19/South Africa/KRISP-K001059/2020|EPI ISL 509316|B.1.1|South Africa|2020-07-01	0.0004153019	Africa
Africa|hCoV-19/Kenya/NIC 187/2020|EPI ISL 457833|B.1.5|Kenya|2020-03-20	Africa|hCoV-19/South Africa/KRISP-K001059/2020|EPI ISL 509316|B.1.1|South Africa|2020-07-01	0.0004033332	Africa
Africa|hCoV-19/Kenya/NIC 196/2020|EPI ISL 457834|B.1.1|Kenya|2020-03-21	Africa|hCoV-19/South Africa/KRISP-K001059/2020|EPI ISL 509316|B.1.1|South Africa|2020-07-01	0.0002458752	Africa
Africa|hCoV-19/Kenya/NIC 248/2020|EPI ISL 457836|B.40|Kenya|2020-03-23	Africa|hCoV-19/South Africa/KRISP-K001059/2020|EPI ISL 509316|B.1.1|South Africa|2020-07-01	0.0006167068	Africa
Africa|hCoV-19/Kenya/NIC 266/2020|EPI ISL 457838|B.6|Kenya|2020-03-24	Africa|hCoV-19/South Africa/KRISP-K001059/2020|EPI ISL 509316|B.1.1|South Africa|2020-07-01	0.0007181726	Africa
Africa|hCoV-19/Kenya/NIC 492/2020|EPI ISL 457840|B.1.5|Kenya|2020-03	Africa|hCoV-19/South Africa/KRISP-K001059/2020|EPI ISL 509316|B.1.1|South Africa|2020-07-01	0.0003487578	Africa
Africa|hCoV-19/Kenya/NIC 512/2020|EPI ISL 457841|B.1.5|Kenya|2020-03	Africa|hCoV-19/South Africa/KRISP-K001059/2020|EPI ISL 509316|B.1.1|South Africa|2020-07-01	0.0003485026	Africa
Africa|hCoV-19/Kenya/NIC 569/2020|EPI ISL 457843|B.1.1|Kenya|2020-03-29	Africa|hCoV-19/South Africa/KRISP-K001059/2020|EPI ISL 509316|B.1.1|South Africa|2020-07-01	0.0002688452	Africa
Africa|hCoV-19/Kenya/NIC 593/2020|EPI ISL 457844|B.1.1.316|Kenya|2020-03-29	Africa|hCoV-19/South Africa/KRISP-K001059/2020|EPI ISL 509316|B.1.1|South Africa|2020-07-01	0.0002767012	Africa
Africa|hCoV-19/Kenya/S052/2020|EPI ISL 457932|B.4|Kenya|2020-03-14	Africa|hCoV-19/South Africa/KRISP-K001059/2020|EPI ISL 509316|B.1.1|South Africa|2020-07-01	0.0007935766	Africa
Africa|hCoV-19/Kenya/S109/2020|EPI ISL 457933|B.4|Kenya|2020-03-23	Africa|hCoV-19/South Africa/KRISP-K001059/2020|EPI ISL 509316|B.1.1|South Africa|2020-07-01	0.0007652448	Africa
Africa|hCoV-19/Kenya/S299/2020|EPI ISL 457934|B.1.1.1|Kenya|2020-03-29	Africa|hCoV-19/South Africa/KRISP-K001059/2020|EPI ISL 509316|B.1.1|South Africa|2020-07-01	0.0003766673	Africa
Africa|hCoV-19/Madagascar/IP-01650/2020|EPI ISL 508862|B.1|Madagascar|2020-03-20	Africa|hCoV-19/South Africa/KRISP-K001059/2020|EPI ISL 509316|B.1.1|South Africa|2020-07-01	0.0004369617	Africa
Africa|hCoV-19/Madagascar/IP-01861/2020|EPI ISL 508863|B.1|Madagascar|2020-03-22	Africa|hCoV-19/South Africa/KRISP-K001059/2020|EPI ISL 509316|B.1.1|South Africa|2020-07-01	0.0004369617	Africa
Africa|hCoV-19/Mali/M002593/2020|EPI ISL 487446|A|Mali|2020-04-06	Africa|hCoV-19/South Africa/KRISP-K001059/2020|EPI ISL 509316|B.1.1|South Africa|2020-07-01	0.0007060253	Africa
Africa|hCoV-19/Mali/M002615/2020|EPI ISL 487447|A|Mali|2020-04-06	Africa|hCoV-19/South Africa/KRISP-K001059/2020|EPI ISL 509316|B.1.1|South Africa|2020-07-01	0.0006724593	Africa
Africa|hCoV-19/Mali/M002616/2020|EPI ISL 487448|A|Mali|2020-04-06	Africa|hCoV-19/South Africa/KRISP-K001059/2020|EPI ISL 509316|B.1.1|South Africa|2020-07-01	0.0006400003	Africa
Africa|hCoV-19/Mali/M002618/2020|EPI ISL 487449|A|Mali|2020-04-06	Africa|hCoV-19/South Africa/KRISP-K001059/2020|EPI ISL 509316|B.1.1|South Africa|2020-07-01	0.0007060278	Africa
Africa|hCoV-19/Mali/M002644/2020|EPI ISL 487450|A|Mali|2020-04-08	Africa|hCoV-19/South Africa/KRISP-K001059/2020|EPI ISL 509316|B.1.1|South Africa|2020-07-01	0.0007397128	Africa
Africa|hCoV-19/Mali/M002659/2020|EPI ISL 487451|A|Mali|2020-04-09	Africa|hCoV-19/South Africa/KRISP-K001059/2020|EPI ISL 509316|B.1.1|South Africa|2020-07-01	0.0006723915	Africa
Africa|hCoV-19/Mali/M002663/2020|EPI ISL 487452|A|Mali|2020-04-09	Africa|hCoV-19/South Africa/KRISP-K001059/2020|EPI ISL 509316|B.1.1|South Africa|2020-07-01	0.0007732971	Africa
Africa|hCoV-19/Mali/M002667/2020|EPI ISL 487453|B.1|Mali|2020-04-10	Africa|hCoV-19/South Africa/KRISP-K001059/2020|EPI ISL 509316|B.1.1|South Africa|2020-07-01	0.0004369617	Africa
Africa|hCoV-19/Mali/M002672/2020|EPI ISL 487454|B|Mali|2020-04-10	Africa|hCoV-19/South Africa/KRISP-K001059/2020|EPI ISL 509316|B.1.1|South Africa|2020-07-01	0.0006052846	Africa
Africa|hCoV-19/Mali/M002673/2020|EPI ISL 487455|B.1|Mali|2020-04-10	Africa|hCoV-19/South Africa/KRISP-K001059/2020|EPI ISL 509316|B.1.1|South Africa|2020-07-01	0.0004369530	Africa
Africa|hCoV-19/Mali/M002675/2020|EPI ISL 487456|A|Mali|2020-04-10	Africa|hCoV-19/South Africa/KRISP-K001059/2020|EPI ISL 509316|B.1.1|South Africa|2020-07-01	0.0006050752	Africa
Africa|hCoV-19/Mali/M002698/2020|EPI ISL 487457|A|Mali|2020-04-12	Africa|hCoV-19/South Africa/KRISP-K001059/2020|EPI ISL 509316|B.1.1|South Africa|2020-07-01	0.0006394962	Africa
Africa|hCoV-19/Mali/M002700/2020|EPI ISL 487458|B.1|Mali|2020-04-12	Africa|hCoV-19/South Africa/KRISP-K001059/2020|EPI ISL 509316|B.1.1|South Africa|2020-07-01	0.0005737659	Africa
Africa|hCoV-19/Mali/M002703/2020|EPI ISL 487459|B.1|Mali|2020-04-12	Africa|hCoV-19/South Africa/KRISP-K001059/2020|EPI ISL 509316|B.1.1|South Africa|2020-07-01	0.0005041969	Africa
Africa|hCoV-19/Mali/M002704/2020|EPI ISL 487460|A|Mali|2020-04-12	Africa|hCoV-19/South Africa/KRISP-K001059/2020|EPI ISL 509316|B.1.1|South Africa|2020-07-01	0.0006051015	Africa
Africa|hCoV-19/Mali/M002707/2020|EPI ISL 487461|A|Mali|2020-04-12	Africa|hCoV-19/South Africa/KRISP-K001059/2020|EPI ISL 509316|B.1.1|South Africa|2020-07-01	0.0007733307	Africa
Africa|hCoV-19/Mali/M002758/2020|EPI ISL 487462|B.1|Mali|2020-04-13	Africa|hCoV-19/South Africa/KRISP-K001059/2020|EPI ISL 509316|B.1.1|South Africa|2020-07-01	0.0005378805	Africa
Africa|hCoV-19/Mali/M002823/2020|EPI ISL 487463|A|Mali|2020-04-14	Africa|hCoV-19/South Africa/KRISP-K001059/2020|EPI ISL 509316|B.1.1|South Africa|2020-07-01	0.0006386883	Africa
Africa|hCoV-19/Mali/M002824/2020|EPI ISL 487464|B.1.3|Mali|2020-04-14	Africa|hCoV-19/South Africa/KRISP-K001059/2020|EPI ISL 509316|B.1.1|South Africa|2020-07-01	0.0005378551	Africa
Africa|hCoV-19/Mali/M002826/2020|EPI ISL 487465|A|Mali|2020-04-14	Africa|hCoV-19/South Africa/KRISP-K001059/2020|EPI ISL 509316|B.1.1|South Africa|2020-07-01	0.0005714483	Africa
Africa|hCoV-19/Mali/M002830/2020|EPI ISL 487466|B.1.275|Mali|2020-04-14	Africa|hCoV-19/South Africa/KRISP-K001059/2020|EPI ISL 509316|B.1.1|South Africa|2020-07-01	0.0005042510	Africa
Africa|hCoV-19/Morocco/15N/2020|EPI ISL 458150|B.1.1|Morocco|2020-05-15	Africa|hCoV-19/South Africa/KRISP-K001059/2020|EPI ISL 509316|B.1.1|South Africa|2020-07-01	0.0005384940	Africa
Africa|hCoV-19/Morocco/6887/2020|EPI ISL 459965|B.1.1|Morocco|2020-03-03	Africa|hCoV-19/South Africa/KRISP-K001059/2020|EPI ISL 509316|B.1.1|South Africa|2020-07-01	0.0002352270	Africa
Africa|hCoV-19/Morocco/6888/2020|EPI ISL 459966|B.1.1|Morocco|2020-03-15	Africa|hCoV-19/South Africa/KRISP-K001059/2020|EPI ISL 509316|B.1.1|South Africa|2020-07-01	0.0003360669	Africa
Africa|hCoV-19/Morocco/6889/2020|EPI ISL 459967|B.1.5|Morocco|2020-03-15	Africa|hCoV-19/South Africa/KRISP-K001059/2020|EPI ISL 509316|B.1.1|South Africa|2020-07-01	0.0003391893	Africa
Africa|hCoV-19/Morocco/6890/2020|EPI ISL 459968|B.1.5|Morocco|2020-03-17	Africa|hCoV-19/South Africa/KRISP-K001059/2020|EPI ISL 509316|B.1.1|South Africa|2020-07-01	0.0004058736	Africa
Africa|hCoV-19/Morocco/6891/2020|EPI ISL 459969|B.1.255|Morocco|2020-03-20	Africa|hCoV-19/South Africa/KRISP-K001059/2020|EPI ISL 509316|B.1.1|South Africa|2020-07-01	0.0003736767	Africa
Africa|hCoV-19/Morocco/6892/2020|EPI ISL 459970|B.1.5|Morocco|2020-03-17	Africa|hCoV-19/South Africa/KRISP-K001059/2020|EPI ISL 509316|B.1.1|South Africa|2020-07-01	0.0003738888	Africa
Africa|hCoV-19/Morocco/6893/2020|EPI ISL 459971|B.1.153|Morocco|2020-03-18	Africa|hCoV-19/South Africa/KRISP-K001059/2020|EPI ISL 509316|B.1.1|South Africa|2020-07-01	0.0005794593	Africa
Africa|hCoV-19/Morocco/6894/2020|EPI ISL 459972|B.1|Morocco|2020-03-20	Africa|hCoV-19/South Africa/KRISP-K001059/2020|EPI ISL 509316|B.1.1|South Africa|2020-07-01	0.0005378552	Africa
Africa|hCoV-19/Morocco/6895/2020|EPI ISL 459973|B.1.1|Morocco|2020-03-20	Africa|hCoV-19/South Africa/KRISP-K001059/2020|EPI ISL 509316|B.1.1|South Africa|2020-07-01	0.0002688363	Africa
Africa|hCoV-19/Morocco/6897/2020|EPI ISL 459975|B.1.5|Morocco|2020-03-21	Africa|hCoV-19/South Africa/KRISP-K001059/2020|EPI ISL 509316|B.1.1|South Africa|2020-07-01	0.0004033466	Africa
Africa|hCoV-19/Morocco/6898/2020|EPI ISL 459976|B.1|Morocco|2020-03-16	Africa|hCoV-19/South Africa/KRISP-K001059/2020|EPI ISL 509316|B.1.1|South Africa|2020-07-01	0.0004706247	Africa
Africa|hCoV-19/Morocco/6899/2020|EPI ISL 459977|B.1.1|Morocco|2020-04-21	Africa|hCoV-19/South Africa/KRISP-K001059/2020|EPI ISL 509316|B.1.1|South Africa|2020-07-01	0.0002688480	Africa
Africa|hCoV-19/Morocco/6900/2020|EPI ISL 459978|B.1.1.247|Morocco|2020-04-20	Africa|hCoV-19/South Africa/KRISP-K001059/2020|EPI ISL 509316|B.1.1|South Africa|2020-07-01	0.0003697045	Africa
Africa|hCoV-19/Morocco/6901/2020|EPI ISL 459979|B.1|Morocco|2020-04-19	Africa|hCoV-19/South Africa/KRISP-K001059/2020|EPI ISL 509316|B.1.1|South Africa|2020-07-01	0.0004705837	Africa
Africa|hCoV-19/Morocco/6902/2020|EPI ISL 459980|B.1.1|Morocco|2020-04-19	Africa|hCoV-19/South Africa/KRISP-K001059/2020|EPI ISL 509316|B.1.1|South Africa|2020-07-01	0.0004033221	Africa
Africa|hCoV-19/Morocco/6903/2020|EPI ISL 459981|B.1|Morocco|2020-04-19	Africa|hCoV-19/South Africa/KRISP-K001059/2020|EPI ISL 509316|B.1.1|South Africa|2020-07-01	0.0006051378	Africa
Africa|hCoV-19/Morocco/6904/2020|EPI ISL 459982|B.1|Morocco|2020-04-18	Africa|hCoV-19/South Africa/KRISP-K001059/2020|EPI ISL 509316|B.1.1|South Africa|2020-07-01	0.0005715096	Africa
Africa|hCoV-19/Morocco/6905/2020|EPI ISL 459983|B.1.1|Morocco|2020-04-21	Africa|hCoV-19/South Africa/KRISP-K001059/2020|EPI ISL 509316|B.1.1|South Africa|2020-07-01	0.0003360882	Africa
Africa|hCoV-19/Morocco/6906/2020|EPI ISL 459984|B.1.1|Morocco|2020-04-06	Africa|hCoV-19/South Africa/KRISP-K001059/2020|EPI ISL 509316|B.1.1|South Africa|2020-07-01	0.0002352270	Africa
Africa|hCoV-19/Morocco/AZ183/2020|EPI ISL 476026|B.1.1|Morocco|2020-05-11	Africa|hCoV-19/South Africa/KRISP-K001059/2020|EPI ISL 509316|B.1.1|South Africa|2020-07-01	0.0004369602	Africa
Africa|hCoV-19/Morocco/CA24/2020|EPI ISL 476025|B.1.1|Morocco|2020-05-02	Africa|hCoV-19/South Africa/KRISP-K001059/2020|EPI ISL 509316|B.1.1|South Africa|2020-07-01	0.0005715132	Africa
Africa|hCoV-19/Morocco/HMIMV-Rabat102-03/2020|EPI ISL 471456|B.1|Morocco|2020-03-31	Africa|hCoV-19/South Africa/KRISP-K001059/2020|EPI ISL 509316|B.1.1|South Africa|2020-07-01	0.0005715075	Africa
Africa|hCoV-19/Morocco/HMIMV-Rabat1025-04/2020|EPI ISL 471457|B.1|Morocco|2020-04-13	Africa|hCoV-19/South Africa/KRISP-K001059/2020|EPI ISL 509316|B.1.1|South Africa|2020-07-01	0.0005042409	Africa
Africa|hCoV-19/Morocco/HMIMV-Rabat1429-04/2020|EPI ISL 471458|B.1|Morocco|2020-04-19	Africa|hCoV-19/South Africa/KRISP-K001059/2020|EPI ISL 509316|B.1.1|South Africa|2020-07-01	0.0006051663	Africa
Africa|hCoV-19/Morocco/HMIMV-Rabat1435-04/2020|EPI ISL 471459|B.1|Morocco|2020-04-19	Africa|hCoV-19/South Africa/KRISP-K001059/2020|EPI ISL 509316|B.1.1|South Africa|2020-07-01	0.0004705948	Africa
Africa|hCoV-19/Morocco/HMIMV-Rabat1462-04/2020|EPI ISL 471460|B.1|Morocco|2020-04-19	Africa|hCoV-19/South Africa/KRISP-K001059/2020|EPI ISL 509316|B.1.1|South Africa|2020-07-01	0.0005715095	Africa
Africa|hCoV-19/Morocco/OUA677-19/2020|EPI ISL 451400|B.1.5|Morocco|2020-04-23	Africa|hCoV-19/South Africa/KRISP-K001059/2020|EPI ISL 509316|B.1.1|South Africa|2020-07-01	0.0004706153	Africa
Africa|hCoV-19/Morocco/RA85/2020|EPI ISL 467299|B.1|Morocco|2020-05-21	Africa|hCoV-19/South Africa/KRISP-K001059/2020|EPI ISL 509316|B.1.1|South Africa|2020-07-01	0.0009417719	Africa
Africa|hCoV-19/Morocco/RMPS-01/2020|EPI ISL 469017|B.1|Morocco|2020-04-13	Africa|hCoV-19/South Africa/KRISP-K001059/2020|EPI ISL 509316|B.1.1|South Africa|2020-07-01	0.0004369617	Africa
Africa|hCoV-19/Morocco/RMPS-02/2020|EPI ISL 469049|B.1|Morocco|2020-03-30	Africa|hCoV-19/South Africa/KRISP-K001059/2020|EPI ISL 509316|B.1.1|South Africa|2020-07-01	0.0004369808	Africa
Africa|hCoV-19/Morocco/RMPS-03/2020|EPI ISL 469051|B.1|Morocco|2020-04-03	Africa|hCoV-19/South Africa/KRISP-K001059/2020|EPI ISL 509316|B.1.1|South Africa|2020-07-01	0.0005378551	Africa
Africa|hCoV-19/Morocco/RMPS-04/2020|EPI ISL 469052|B.1|Morocco|2020-03-30	Africa|hCoV-19/South Africa/KRISP-K001059/2020|EPI ISL 509316|B.1.1|South Africa|2020-07-01	0.0004369617	Africa
Africa|hCoV-19/Morocco/RMPS-05/2020|EPI ISL 469053|B.1|Morocco|2020-03-30	Africa|hCoV-19/South Africa/KRISP-K001059/2020|EPI ISL 509316|B.1.1|South Africa|2020-07-01	0.0004033411	Africa
Africa|hCoV-19/Morocco/RMPS-06/2020|EPI ISL 469054|B.1|Morocco|2020-04-01	Africa|hCoV-19/South Africa/KRISP-K001059/2020|EPI ISL 509316|B.1.1|South Africa|2020-07-01	0.0004369617	Africa
Africa|hCoV-19/Morocco/RMPS-12/2020|EPI ISL 482737|B.1.1|Morocco|2020-05-08	Africa|hCoV-19/South Africa/KRISP-K001059/2020|EPI ISL 509316|B.1.1|South Africa|2020-07-01	0.0004446970	Africa
Africa|hCoV-19/Morocco/RMPS-13/2020|EPI ISL 482738|B.1|Morocco|2020-04-10	Africa|hCoV-19/South Africa/KRISP-K001059/2020|EPI ISL 509316|B.1.1|South Africa|2020-07-01	0.0004446728	Africa
Africa|hCoV-19/Morocco/RMPS-14/2020|EPI ISL 482739|B.1|Morocco|2020-04-22	Africa|hCoV-19/South Africa/KRISP-K001059/2020|EPI ISL 509316|B.1.1|South Africa|2020-07-01	0.0004535137	Africa
Africa|hCoV-19/Morocco/refstage1/2020|EPI ISL 476559|B.1.5|Morocco|2020-02-27	Africa|hCoV-19/South Africa/KRISP-K001059/2020|EPI ISL 509316|B.1.1|South Africa|2020-07-01	0.0003360897	Africa
Africa|hCoV-19/Nigeria/AB03-CV135/2020|EPI ISL 527872|B.1.5|Nigeria|2020-05-12	Africa|hCoV-19/South Africa/KRISP-K001059/2020|EPI ISL 509316|B.1.1|South Africa|2020-07-01	0.0004416660	Africa
Africa|hCoV-19/Nigeria/ED01-CV155/2020|EPI ISL 527873|B.40|Nigeria|2020-02-21	Africa|hCoV-19/South Africa/KRISP-K001059/2020|EPI ISL 509316|B.1.1|South Africa|2020-07-01	0.0007397063	Africa
Africa|hCoV-19/Nigeria/ED02-CV156/2020|EPI ISL 527874|B.40|Nigeria|2020-03-23	Africa|hCoV-19/South Africa/KRISP-K001059/2020|EPI ISL 509316|B.1.1|South Africa|2020-07-01	0.0006387718	Africa
Africa|hCoV-19/Nigeria/ED03-CV157/2020|EPI ISL 527875|B.40|Nigeria|2020-03-26	Africa|hCoV-19/South Africa/KRISP-K001059/2020|EPI ISL 509316|B.1.1|South Africa|2020-07-01	0.0007979762	Africa
Africa|hCoV-19/Nigeria/ED04-CV158/2020|EPI ISL 527876|A|Nigeria|2020-03-25	Africa|hCoV-19/South Africa/KRISP-K001059/2020|EPI ISL 509316|B.1.1|South Africa|2020-07-01	0.0006724036	Africa
Africa|hCoV-19/Nigeria/ED06-CV159/2020|EPI ISL 527877|A|Nigeria|2020-03-25	Africa|hCoV-19/South Africa/KRISP-K001059/2020|EPI ISL 509316|B.1.1|South Africa|2020-07-01	0.0006598174	Africa
Africa|hCoV-19/Nigeria/ED07-CV160/2020|EPI ISL 527878|B.40|Nigeria|2020-03-31	Africa|hCoV-19/South Africa/KRISP-K001059/2020|EPI ISL 509316|B.1.1|South Africa|2020-07-01	0.0007734271	Africa
Africa|hCoV-19/Nigeria/ED1010-CV215/2020|EPI ISL 527879|B.1.1.229|Nigeria|2020-05-04	Africa|hCoV-19/South Africa/KRISP-K001059/2020|EPI ISL 509316|B.1.1|South Africa|2020-07-01	0.0003024541	Africa
Africa|hCoV-19/Nigeria/ED18-CV161/2020|EPI ISL 527880|B.1.5|Nigeria|2020-03-25	Africa|hCoV-19/South Africa/KRISP-K001059/2020|EPI ISL 509316|B.1.1|South Africa|2020-07-01	0.0003705438	Africa
Africa|hCoV-19/Nigeria/ED20-CV162/2020|EPI ISL 527881|B.1|Nigeria|2020-03-30	Africa|hCoV-19/South Africa/KRISP-K001059/2020|EPI ISL 509316|B.1.1|South Africa|2020-07-01	0.0004369618	Africa
Africa|hCoV-19/Nigeria/ED25-CV163/2020|EPI ISL 527882|B.1.5|Nigeria|2020-05-09	Africa|hCoV-19/South Africa/KRISP-K001059/2020|EPI ISL 509316|B.1.1|South Africa|2020-07-01	0.0003697058	Africa
Africa|hCoV-19/Nigeria/ED32-CV164/2020|EPI ISL 527883|B.1.5|Nigeria|2020-05-18	Africa|hCoV-19/South Africa/KRISP-K001059/2020|EPI ISL 509316|B.1.1|South Africa|2020-07-01	0.0003729603	Africa
Africa|hCoV-19/Nigeria/ED46-CV165/2020|EPI ISL 527884|B.1.1.229|Nigeria|2020-04-24	Africa|hCoV-19/South Africa/KRISP-K001059/2020|EPI ISL 509316|B.1.1|South Africa|2020-07-01	0.0003696982	Africa
Africa|hCoV-19/Nigeria/ED48-CV193/2020|EPI ISL 527885|B.1.5|Nigeria|2020-04-26	Africa|hCoV-19/South Africa/KRISP-K001059/2020|EPI ISL 509316|B.1.1|South Africa|2020-07-01	0.0003098121	Africa
Africa|hCoV-19/Nigeria/EK025-CV58/2020|EPI ISL 487098|B.1.1.71|Nigeria|2020-04-19	Africa|hCoV-19/South Africa/KRISP-K001059/2020|EPI ISL 509316|B.1.1|South Africa|2020-07-01	0.0003786114	Africa
Africa|hCoV-19/Nigeria/EK084-CV50/2020|EPI ISL 487105|B.1.1.71|Nigeria|2020-04-23	Africa|hCoV-19/South Africa/KRISP-K001059/2020|EPI ISL 509316|B.1.1|South Africa|2020-07-01	0.0003696952	Africa
Africa|hCoV-19/Nigeria/EK220-CV54/2020|EPI ISL 487102|B.1.1|Nigeria|2020-05-14	Africa|hCoV-19/South Africa/KRISP-K001059/2020|EPI ISL 509316|B.1.1|South Africa|2020-07-01	0.0003364817	Africa
Africa|hCoV-19/Nigeria/EK254-CV60/2020|EPI ISL 487096|B.1.1|Nigeria|2020-05-19	Africa|hCoV-19/South Africa/KRISP-K001059/2020|EPI ISL 509316|B.1.1|South Africa|2020-07-01	0.0003453222	Africa
Africa|hCoV-19/Nigeria/EK291-CV115/2020|EPI ISL 527887|B.1.1|Nigeria|2020-06-02	Africa|hCoV-19/South Africa/KRISP-K001059/2020|EPI ISL 509316|B.1.1|South Africa|2020-07-01	0.0003697204	Africa
Africa|hCoV-19/Nigeria/KW017-CV24/2020|EPI ISL 455362|B.1.255|Nigeria|2020-04-10	Africa|hCoV-19/South Africa/KRISP-K001059/2020|EPI ISL 509316|B.1.1|South Africa|2020-07-01	0.0004706042	Africa
Africa|hCoV-19/Nigeria/KW298-CV48/2020|EPI ISL 487107|A|Nigeria|2020-05-08	Africa|hCoV-19/South Africa/KRISP-K001059/2020|EPI ISL 509316|B.1.1|South Africa|2020-07-01	0.0007396780	Africa
Africa|hCoV-19/Nigeria/KW326-CV52/2020|EPI ISL 487103|B.1.1|Nigeria|2020-05-09	Africa|hCoV-19/South Africa/KRISP-K001059/2020|EPI ISL 509316|B.1.1|South Africa|2020-07-01	0.0003041226	Africa
Africa|hCoV-19/Nigeria/Lagos01/2020|EPI ISL 413550|B.1.1|Nigeria|2020-02-27	Africa|hCoV-19/South Africa/KRISP-K001059/2020|EPI ISL 509316|B.1.1|South Africa|2020-07-01	0.0002722264	Africa
Africa|hCoV-19/Nigeria/NG57752/2020|EPI ISL 462992|B.1.1|Nigeria|2020-03	Africa|hCoV-19/South Africa/KRISP-K001059/2020|EPI ISL 509316|B.1.1|South Africa|2020-07-01	0.0003028199	Africa
Africa|hCoV-19/Nigeria/OG007-CV22/2020|EPI ISL 455412|B.40|Nigeria|2020-03-29	Africa|hCoV-19/South Africa/KRISP-K001059/2020|EPI ISL 509316|B.1.1|South Africa|2020-07-01	0.0006724342	Africa
Africa|hCoV-19/Nigeria/ON191-CV49/2020|EPI ISL 487106|B.1.246|Nigeria|2020-06-30	Africa|hCoV-19/South Africa/KRISP-K001059/2020|EPI ISL 509316|B.1.1|South Africa|2020-07-01	0.0005404526	Africa
Africa|hCoV-19/Nigeria/ON505-CV43/2020|EPI ISL 487112|B.1.246|Nigeria|2020-05-24	Africa|hCoV-19/South Africa/KRISP-K001059/2020|EPI ISL 509316|B.1.1|South Africa|2020-07-01	0.0006051114	Africa
Africa|hCoV-19/Nigeria/ON507-CV44/2020|EPI ISL 487111|B.1.1.10|Nigeria|2020-05-24	Africa|hCoV-19/South Africa/KRISP-K001059/2020|EPI ISL 509316|B.1.1|South Africa|2020-07-01	0.0004374910	Africa
Africa|hCoV-19/Nigeria/ON595-CV121/2020|EPI ISL 527888|B.1.1.90|Nigeria|2020-06-03	Africa|hCoV-19/South Africa/KRISP-K001059/2020|EPI ISL 509316|B.1.1|South Africa|2020-07-01	0.0003360961	Africa
Africa|hCoV-19/Nigeria/ON705-CV153/2020|EPI ISL 527889|B.1.1.1|Nigeria|2020-06-09	Africa|hCoV-19/South Africa/KRISP-K001059/2020|EPI ISL 509316|B.1.1|South Africa|2020-07-01	0.0005041851	Africa
Africa|hCoV-19/Nigeria/ON752-CV144/2020|EPI ISL 527890|B.1|Nigeria|2020-06-11	Africa|hCoV-19/South Africa/KRISP-K001059/2020|EPI ISL 509316|B.1.1|South Africa|2020-07-01	0.0005718862	Africa
Africa|hCoV-19/Nigeria/ON920-CV152/2020|EPI ISL 527891|B.1.1.220|Nigeria|2020-06-16	Africa|hCoV-19/South Africa/KRISP-K001059/2020|EPI ISL 509316|B.1.1|South Africa|2020-07-01	0.0004037930	Africa
Africa|hCoV-19/Nigeria/ON969-CV145/2020|EPI ISL 527892|B.1.1|Nigeria|2020-06-17	Africa|hCoV-19/South Africa/KRISP-K001059/2020|EPI ISL 509316|B.1.1|South Africa|2020-07-01	0.0004033573	Africa
Africa|hCoV-19/Nigeria/OS016-CV3/2020|EPI ISL 455413|B.40|Nigeria|2020-03-27	Africa|hCoV-19/South Africa/KRISP-K001059/2020|EPI ISL 509316|B.1.1|South Africa|2020-07-01	0.0006406668	Africa
Africa|hCoV-19/Nigeria/OS030-CV5/2020|EPI ISL 455415|A|Nigeria|2020-03-29	Africa|hCoV-19/South Africa/KRISP-K001059/2020|EPI ISL 509316|B.1.1|South Africa|2020-07-01	0.0008362261	Africa
Africa|hCoV-19/Nigeria/OS055-CV8/2020|EPI ISL 455418|A|Nigeria|2020-03-29	Africa|hCoV-19/South Africa/KRISP-K001059/2020|EPI ISL 509316|B.1.1|South Africa|2020-07-01	0.0008285463	Africa
Africa|hCoV-19/Nigeria/OS060-CV9/2020|EPI ISL 455419|B.1|Nigeria|2020-03-29	Africa|hCoV-19/South Africa/KRISP-K001059/2020|EPI ISL 509316|B.1.1|South Africa|2020-07-01	0.0005763658	Africa
Africa|hCoV-19/Nigeria/OS070-CV11/2020|EPI ISL 455422|A|Nigeria|2020-03-29	Africa|hCoV-19/South Africa/KRISP-K001059/2020|EPI ISL 509316|B.1.1|South Africa|2020-07-01	0.0008069888	Africa
Africa|hCoV-19/Nigeria/OS085-CV14/2020|EPI ISL 455424|A|Nigeria|2020-03-29	Africa|hCoV-19/South Africa/KRISP-K001059/2020|EPI ISL 509316|B.1.1|South Africa|2020-07-01	0.0007060561	Africa
Africa|hCoV-19/Nigeria/OS125-CV20/2020|EPI ISL 455427|A|Nigeria|2020-03-29	Africa|hCoV-19/South Africa/KRISP-K001059/2020|EPI ISL 509316|B.1.1|South Africa|2020-07-01	0.0008044461	Africa
Africa|hCoV-19/Nigeria/OS294-CV42/2020|EPI ISL 487113|B.1.5|Nigeria|2020-04-23	Africa|hCoV-19/South Africa/KRISP-K001059/2020|EPI ISL 509316|B.1.1|South Africa|2020-07-01	0.0004369703	Africa
Africa|hCoV-19/Nigeria/OS524-CV45/2020|EPI ISL 487110|B.1.22|Nigeria|2020-05-11	Africa|hCoV-19/South Africa/KRISP-K001059/2020|EPI ISL 509316|B.1.1|South Africa|2020-07-01	0.0005378551	Africa
Africa|hCoV-19/Nigeria/OS589-CV46/2020|EPI ISL 487109|B.1.22|Nigeria|2020-05-29	Africa|hCoV-19/South Africa/KRISP-K001059/2020|EPI ISL 509316|B.1.1|South Africa|2020-07-01	0.0005716804	Africa
Africa|hCoV-19/Nigeria/OY008-CV29/2020|EPI ISL 455429|B.1|Nigeria|2020-03-27	Africa|hCoV-19/South Africa/KRISP-K001059/2020|EPI ISL 509316|B.1.1|South Africa|2020-07-01	0.0004369617	Africa
Africa|hCoV-19/Nigeria/OY045A-CV35/2020|EPI ISL 455431|B.40|Nigeria|2020-04-02	Africa|hCoV-19/South Africa/KRISP-K001059/2020|EPI ISL 509316|B.1.1|South Africa|2020-07-01	0.0006389221	Africa
Africa|hCoV-19/Nigeria/OY094-CV57/2020|EPI ISL 487099|B.1.1.102|Nigeria|2020-04-24	Africa|hCoV-19/South Africa/KRISP-K001059/2020|EPI ISL 509316|B.1.1|South Africa|2020-07-01	0.0003024733	Africa
Africa|hCoV-19/Nigeria/OY175-CV51/2020|EPI ISL 487104|B.1|Nigeria|2020-05-03	Africa|hCoV-19/South Africa/KRISP-K001059/2020|EPI ISL 509316|B.1.1|South Africa|2020-07-01	0.0005458801	Africa
Africa|hCoV-19/Nigeria/OY233-CV66/2020|EPI ISL 487091|B.1.246|Nigeria|2020-05-13	Africa|hCoV-19/South Africa/KRISP-K001059/2020|EPI ISL 509316|B.1.1|South Africa|2020-07-01	0.0007060536	Africa
Africa|hCoV-19/Nigeria/OY260-CV55/2020|EPI ISL 487101|B.1.265|Nigeria|2020-05-16	Africa|hCoV-19/South Africa/KRISP-K001059/2020|EPI ISL 509316|B.1.1|South Africa|2020-07-01	0.0006051114	Africa
Africa|hCoV-19/Nigeria/OY592-CV167/2020|EPI ISL 527898|B.1.265|Nigeria|2020-06-10	Africa|hCoV-19/South Africa/KRISP-K001059/2020|EPI ISL 509316|B.1.1|South Africa|2020-07-01	0.0007060940	Africa
Africa|hCoV-19/Nigeria/OY595-CV168/2020|EPI ISL 527899|B.1.265|Nigeria|2020-06-09	Africa|hCoV-19/South Africa/KRISP-K001059/2020|EPI ISL 509316|B.1.1|South Africa|2020-07-01	0.0007299162	Africa
Africa|hCoV-19/Nigeria/OY598-CV169/2020|EPI ISL 527900|B.1.1|Nigeria|2020-06-09	Africa|hCoV-19/South Africa/KRISP-K001059/2020|EPI ISL 509316|B.1.1|South Africa|2020-07-01	0.0004817133	Africa
Africa|hCoV-19/Nigeria/OY605-CV170/2020|EPI ISL 527901|B.1.1|Nigeria|2020-06-12	Africa|hCoV-19/South Africa/KRISP-K001059/2020|EPI ISL 509316|B.1.1|South Africa|2020-07-01	0.0005378074	Africa
Africa|hCoV-19/Nigeria/OY608-CV172/2020|EPI ISL 527903|B.1.1|Nigeria|2020-06-11	Africa|hCoV-19/South Africa/KRISP-K001059/2020|EPI ISL 509316|B.1.1|South Africa|2020-07-01	0.0004071943	Africa
Africa|hCoV-19/Nigeria/OY612-CV173/2020|EPI ISL 527904|B.1.1|Nigeria|2020-06-13	Africa|hCoV-19/South Africa/KRISP-K001059/2020|EPI ISL 509316|B.1.1|South Africa|2020-07-01	0.0004036760	Africa
Africa|hCoV-19/Nigeria/OY616-CV174/2020|EPI ISL 527905|B.1.1|Nigeria|2020-06-12	Africa|hCoV-19/South Africa/KRISP-K001059/2020|EPI ISL 509316|B.1.1|South Africa|2020-07-01	0.0005386046	Africa
Africa|hCoV-19/Nigeria/OY625-CV182/2020|EPI ISL 527909|B.1.1|Nigeria|2020-06-13	Africa|hCoV-19/South Africa/KRISP-K001059/2020|EPI ISL 509316|B.1.1|South Africa|2020-07-01	0.0003741180	Africa
Africa|hCoV-19/Nigeria/OY626-CV183/2020|EPI ISL 527910|B.1.1|Nigeria|2020-06-13	Africa|hCoV-19/South Africa/KRISP-K001059/2020|EPI ISL 509316|B.1.1|South Africa|2020-07-01	0.0004066020	Africa
Africa|hCoV-19/Nigeria/OY627-CV184/2020|EPI ISL 527911|B.1.1|Nigeria|2020-06-13	Africa|hCoV-19/South Africa/KRISP-K001059/2020|EPI ISL 509316|B.1.1|South Africa|2020-07-01	0.0002689418	Africa
Africa|hCoV-19/Nigeria/OY628-CV185/2020|EPI ISL 527912|B.1.1|Nigeria|2020-06-13	Africa|hCoV-19/South Africa/KRISP-K001059/2020|EPI ISL 509316|B.1.1|South Africa|2020-07-01	0.0005042170	Africa
Africa|hCoV-19/Nigeria/OY633-CV189/2020|EPI ISL 527914|B.1.1.71|Nigeria|2020-06-16	Africa|hCoV-19/South Africa/KRISP-K001059/2020|EPI ISL 509316|B.1.1|South Africa|2020-07-01	0.0004705726	Africa
Africa|hCoV-19/Nigeria/OY636-CV192/2020|EPI ISL 527915|B.1.1|Nigeria|2020-06-17	Africa|hCoV-19/South Africa/KRISP-K001059/2020|EPI ISL 509316|B.1.1|South Africa|2020-07-01	0.0003696810	Africa
Africa|hCoV-19/Senegal/003/2020|EPI ISL 418206|B.1.356|Senegal|2020-02-28	Africa|hCoV-19/South Africa/KRISP-K001059/2020|EPI ISL 509316|B.1.1|South Africa|2020-07-01	0.0004717569	Africa
Africa|hCoV-19/Senegal/016/2020|EPI ISL 418207|B.1.356|Senegal|2020-03-02	Africa|hCoV-19/South Africa/KRISP-K001059/2020|EPI ISL 509316|B.1.1|South Africa|2020-07-01	0.0004705837	Africa
Africa|hCoV-19/Senegal/020/2020|EPI ISL 418208|B.1.356|Senegal|2020-03-04	Africa|hCoV-19/South Africa/KRISP-K001059/2020|EPI ISL 509316|B.1.1|South Africa|2020-07-01	0.0004719001	Africa
Africa|hCoV-19/Senegal/026/2020|EPI ISL 418209|B.1.356|Senegal|2020-03-03	Africa|hCoV-19/South Africa/KRISP-K001059/2020|EPI ISL 509316|B.1.1|South Africa|2020-07-01	0.0005042071	Africa
Africa|hCoV-19/Senegal/073/2020|EPI ISL 418210|B.1|Senegal|2020-03-10	Africa|hCoV-19/South Africa/KRISP-K001059/2020|EPI ISL 509316|B.1.1|South Africa|2020-07-01	0.0003697219	Africa
Africa|hCoV-19/Senegal/082/2020|EPI ISL 418211|B.1|Senegal|2020-03-11	Africa|hCoV-19/South Africa/KRISP-K001059/2020|EPI ISL 509316|B.1.1|South Africa|2020-07-01	0.0003698959	Africa
Africa|hCoV-19/Senegal/087/2020|EPI ISL 418212|B.1|Senegal|2020-03-11	Africa|hCoV-19/South Africa/KRISP-K001059/2020|EPI ISL 509316|B.1.1|South Africa|2020-07-01	0.0003708311	Africa
Africa|hCoV-19/Senegal/094/2020|EPI ISL 418213|B.1|Senegal|2020-03-12	Africa|hCoV-19/South Africa/KRISP-K001059/2020|EPI ISL 509316|B.1.1|South Africa|2020-07-01	0.0004037211	Africa
Africa|hCoV-19/Senegal/102/2020|EPI ISL 418214|B.1|Senegal|2020-03-12	Africa|hCoV-19/South Africa/KRISP-K001059/2020|EPI ISL 509316|B.1.1|South Africa|2020-07-01	0.0003490085	Africa
Africa|hCoV-19/Senegal/119/2020|EPI ISL 418215|B.1|Senegal|2020-03-12	Africa|hCoV-19/South Africa/KRISP-K001059/2020|EPI ISL 509316|B.1.1|South Africa|2020-07-01	0.0004403595	Africa
Africa|hCoV-19/Senegal/1351/2020|EPI ISL 480556|B.6|Senegal|2020-03-28	Africa|hCoV-19/South Africa/KRISP-K001059/2020|EPI ISL 509316|B.1.1|South Africa|2020-07-01	0.0006402202	Africa
Africa|hCoV-19/Senegal/136/2020|EPI ISL 418216|A.2|Senegal|2020-03-13	Africa|hCoV-19/South Africa/KRISP-K001059/2020|EPI ISL 509316|B.1.1|South Africa|2020-07-01	0.0007396754	Africa
Africa|hCoV-19/Senegal/139/2020|EPI ISL 418217|B.1|Senegal|2020-03-13	Africa|hCoV-19/South Africa/KRISP-K001059/2020|EPI ISL 509316|B.1.1|South Africa|2020-07-01	0.0004059111	Africa
Africa|hCoV-19/Senegal/1683/2020|EPI ISL 480783|B.1|Senegal|2020-03-31	Africa|hCoV-19/South Africa/KRISP-K001059/2020|EPI ISL 509316|B.1.1|South Africa|2020-07-01	0.0003705812	Africa
Africa|hCoV-19/Senegal/1749/2020|EPI ISL 480787|B.1|Senegal|2020-03-31	Africa|hCoV-19/South Africa/KRISP-K001059/2020|EPI ISL 509316|B.1.1|South Africa|2020-07-01	0.0003713605	Africa
Africa|hCoV-19/Senegal/1966/2020|EPI ISL 480789|A.11|Senegal|2020-04-01	Africa|hCoV-19/South Africa/KRISP-K001059/2020|EPI ISL 509316|B.1.1|South Africa|2020-07-01	0.0007063438	Africa
Africa|hCoV-19/Senegal/2840/2020|EPI ISL 481220|B.1|Senegal|2020-04-06	Africa|hCoV-19/South Africa/KRISP-K001059/2020|EPI ISL 509316|B.1.1|South Africa|2020-07-01	0.0005879474	Africa
Africa|hCoV-19/Senegal/2865/2020|EPI ISL 481234|B.1|Senegal|2020-04-07	Africa|hCoV-19/South Africa/KRISP-K001059/2020|EPI ISL 509316|B.1.1|South Africa|2020-07-01	0.0005826306	Africa
Africa|hCoV-19/Senegal/306/2020|EPI ISL 420069|B.3|Senegal|2020-03-17	Africa|hCoV-19/South Africa/KRISP-K001059/2020|EPI ISL 509316|B.1.1|South Africa|2020-07-01	0.0005378463	Africa
Africa|hCoV-19/Senegal/315/2020|EPI ISL 420070|B.1|Senegal|2020-03-17	Africa|hCoV-19/South Africa/KRISP-K001059/2020|EPI ISL 509316|B.1.1|South Africa|2020-07-01	0.0004369427	Africa
Africa|hCoV-19/Senegal/328/2020|EPI ISL 420071|B.1|Senegal|2020-03-17	Africa|hCoV-19/South Africa/KRISP-K001059/2020|EPI ISL 509316|B.1.1|South Africa|2020-07-01	0.0006862640	Africa
Africa|hCoV-19/Senegal/3331/2020|EPI ISL 481235|B.1.5|Senegal|2020-04-09	Africa|hCoV-19/South Africa/KRISP-K001059/2020|EPI ISL 509316|B.1.1|South Africa|2020-07-01	0.0003699918	Africa
Africa|hCoV-19/Senegal/370/2020|EPI ISL 420072|B.1|Senegal|2020-03-18	Africa|hCoV-19/South Africa/KRISP-K001059/2020|EPI ISL 509316|B.1.1|South Africa|2020-07-01	0.0004717934	Africa
Africa|hCoV-19/Senegal/382/2020|EPI ISL 420073|B.1|Senegal|2020-03-19	Africa|hCoV-19/South Africa/KRISP-K001059/2020|EPI ISL 509316|B.1.1|South Africa|2020-07-01	0.0004706247	Africa
Africa|hCoV-19/Senegal/45436/2020|EPI ISL 498238|B.1.1|Senegal|2020-05-27	Africa|hCoV-19/South Africa/KRISP-K001059/2020|EPI ISL 509316|B.1.1|South Africa|2020-07-01	0.0003362012	Africa
Africa|hCoV-19/Senegal/45557/2020|EPI ISL 498239|B.1.1|Senegal|2020-05-27	Africa|hCoV-19/South Africa/KRISP-K001059/2020|EPI ISL 509316|B.1.1|South Africa|2020-07-01	0.0004403058	Africa
Africa|hCoV-19/Senegal/52357/2020|EPI ISL 498240|B.1.5.12|Senegal|2020-06-03	Africa|hCoV-19/South Africa/KRISP-K001059/2020|EPI ISL 509316|B.1.1|South Africa|2020-07-01	0.0006366907	Africa
Africa|hCoV-19/Senegal/52907/2020|EPI ISL 498241|B.1.5.12|Senegal|2020-06-05	Africa|hCoV-19/South Africa/KRISP-K001059/2020|EPI ISL 509316|B.1.1|South Africa|2020-07-01	0.0007646061	Africa
Africa|hCoV-19/Senegal/55499/2020|EPI ISL 498242|B.1.5|Senegal|2020-06-07	Africa|hCoV-19/South Africa/KRISP-K001059/2020|EPI ISL 509316|B.1.1|South Africa|2020-07-01	0.0004714342	Africa
Africa|hCoV-19/Senegal/55703/2020|EPI ISL 477148|B.1.356|Senegal|2020-06-07	Africa|hCoV-19/South Africa/KRISP-K001059/2020|EPI ISL 509316|B.1.1|South Africa|2020-07-01	0.0005916398	Africa
Africa|hCoV-19/Senegal/55728/2020|EPI ISL 477150|B.1.5.12|Senegal|2020-06-07	Africa|hCoV-19/South Africa/KRISP-K001059/2020|EPI ISL 509316|B.1.1|South Africa|2020-07-01	0.0005424987	Africa
Africa|hCoV-19/Senegal/55738/2020|EPI ISL 477141|B.1.5.12|Senegal|2020-06-07	Africa|hCoV-19/South Africa/KRISP-K001059/2020|EPI ISL 509316|B.1.1|South Africa|2020-07-01	0.0006575659	Africa
Africa|hCoV-19/Senegal/55752/2020|EPI ISL 477149|B.1.5.12|Senegal|2020-06-07	Africa|hCoV-19/South Africa/KRISP-K001059/2020|EPI ISL 509316|B.1.1|South Africa|2020-07-01	0.0005121137	Africa
Africa|hCoV-19/Senegal/57065/2020|EPI ISL 476148|B.1.1.44|Senegal|2020-06-09	Africa|hCoV-19/South Africa/KRISP-K001059/2020|EPI ISL 509316|B.1.1|South Africa|2020-07-01	0.0004040961	Africa
Africa|hCoV-19/Senegal/5718/2020|EPI ISL 481236|B.1|Senegal|2020-04-18	Africa|hCoV-19/South Africa/KRISP-K001059/2020|EPI ISL 509316|B.1.1|South Africa|2020-07-01	0.0004391906	Africa
Africa|hCoV-19/Senegal/57273/2020|EPI ISL 498243|B.1.5.12|Senegal|2020-06-07	Africa|hCoV-19/South Africa/KRISP-K001059/2020|EPI ISL 509316|B.1.1|South Africa|2020-07-01	0.0005378626	Africa
Africa|hCoV-19/Senegal/57476/2020|EPI ISL 476149|B.1.5.12|Senegal|2020-06-06	Africa|hCoV-19/South Africa/KRISP-K001059/2020|EPI ISL 509316|B.1.1|South Africa|2020-07-01	0.0006762167	Africa
Africa|hCoV-19/Senegal/57503/2020|EPI ISL 498244|B.1.5.12|Senegal|2020-06-09	Africa|hCoV-19/South Africa/KRISP-K001059/2020|EPI ISL 509316|B.1.1|South Africa|2020-07-01	0.0006719343	Africa
Africa|hCoV-19/Senegal/57540/2020|EPI ISL 476491|B.1.5.12|Senegal|2020-06-09	Africa|hCoV-19/South Africa/KRISP-K001059/2020|EPI ISL 509316|B.1.1|South Africa|2020-07-01	0.0007477763	Africa
Africa|hCoV-19/Senegal/5766/2020|EPI ISL 481237|B.1.5.12|Senegal|2020-04-17	Africa|hCoV-19/South Africa/KRISP-K001059/2020|EPI ISL 509316|B.1.1|South Africa|2020-07-01	0.0005378678	Africa
Africa|hCoV-19/Senegal/5770/2020|EPI ISL 481238|B.1|Senegal|2020-04-17	Africa|hCoV-19/South Africa/KRISP-K001059/2020|EPI ISL 509316|B.1.1|South Africa|2020-07-01	0.0003840744	Africa
Africa|hCoV-19/Senegal/5785/2020|EPI ISL 481239|B.1.5.12|Senegal|2020-04-17	Africa|hCoV-19/South Africa/KRISP-K001059/2020|EPI ISL 509316|B.1.1|South Africa|2020-07-01	0.0005043886	Africa
Africa|hCoV-19/Senegal/5971/2020|EPI ISL 481240|B.1.5|Senegal|2020-04-18	Africa|hCoV-19/South Africa/KRISP-K001059/2020|EPI ISL 509316|B.1.1|South Africa|2020-07-01	0.0004059745	Africa
Africa|hCoV-19/Senegal/5986/2020|EPI ISL 481243|B.1|Senegal|2020-04-18	Africa|hCoV-19/South Africa/KRISP-K001059/2020|EPI ISL 509316|B.1.1|South Africa|2020-07-01	0.0005043718	Africa
Africa|hCoV-19/Senegal/600/2020|EPI ISL 420074|B.1.5|Senegal|2020-03-20	Africa|hCoV-19/South Africa/KRISP-K001059/2020|EPI ISL 509316|B.1.1|South Africa|2020-07-01	0.0004033426	Africa
Africa|hCoV-19/Senegal/611/2020|EPI ISL 420076|B.1|Senegal|2020-03-20	Africa|hCoV-19/South Africa/KRISP-K001059/2020|EPI ISL 509316|B.1.1|South Africa|2020-07-01	0.0004369808	Africa
Africa|hCoV-19/Senegal/618/2020|EPI ISL 420077|A|Senegal|2020-03-20	Africa|hCoV-19/South Africa/KRISP-K001059/2020|EPI ISL 509316|B.1.1|South Africa|2020-07-01	0.0006723915	Africa
Africa|hCoV-19/Senegal/620/2020|EPI ISL 420078|A.11|Senegal|2020-03-20	Africa|hCoV-19/South Africa/KRISP-K001059/2020|EPI ISL 509316|B.1.1|South Africa|2020-07-01	0.0006739546	Africa
Africa|hCoV-19/Senegal/62365/2020|EPI ISL 476492|B.1.5.12|Senegal|2020-06-10	Africa|hCoV-19/South Africa/KRISP-K001059/2020|EPI ISL 509316|B.1.1|South Africa|2020-07-01	0.0005042307	Africa
Africa|hCoV-19/Senegal/62368/2020|EPI ISL 476493|B.1.1|Senegal|2020-06-10	Africa|hCoV-19/South Africa/KRISP-K001059/2020|EPI ISL 509316|B.1.1|South Africa|2020-07-01	0.0002688363	Africa
Africa|hCoV-19/Senegal/62431/2020|EPI ISL 498247|B.1.5.12|Senegal|2020-06-10	Africa|hCoV-19/South Africa/KRISP-K001059/2020|EPI ISL 509316|B.1.1|South Africa|2020-07-01	0.0004776580	Africa
Africa|hCoV-19/Senegal/62872/2020|EPI ISL 476494|B.1.5.12|Senegal|2020-06-11	Africa|hCoV-19/South Africa/KRISP-K001059/2020|EPI ISL 509316|B.1.1|South Africa|2020-07-01	0.0005053126	Africa
Africa|hCoV-19/Senegal/62874/2020|EPI ISL 476495|B.1.5.12|Senegal|2020-06-11	Africa|hCoV-19/South Africa/KRISP-K001059/2020|EPI ISL 509316|B.1.1|South Africa|2020-07-01	0.0005731856	Africa
Africa|hCoV-19/Senegal/63263/2020|EPI ISL 498249|B.1.5.12|Senegal|2020-06-11	Africa|hCoV-19/South Africa/KRISP-K001059/2020|EPI ISL 509316|B.1.1|South Africa|2020-07-01	0.0004731963	Africa
Africa|hCoV-19/Senegal/63728/2020|EPI ISL 476497|B.1.356|Senegal|2020-06-12	Africa|hCoV-19/South Africa/KRISP-K001059/2020|EPI ISL 509316|B.1.1|South Africa|2020-07-01	0.0005806486	Africa
Africa|hCoV-19/Senegal/63742/2020|EPI ISL 476514|B.1.5.12|Senegal|2020-06-12	Africa|hCoV-19/South Africa/KRISP-K001059/2020|EPI ISL 509316|B.1.1|South Africa|2020-07-01	0.0005378673	Africa
Africa|hCoV-19/Senegal/640/2020|EPI ISL 420079|B.1|Senegal|2020-03-20	Africa|hCoV-19/South Africa/KRISP-K001059/2020|EPI ISL 509316|B.1.1|South Africa|2020-07-01	0.0006901325	Africa
Africa|hCoV-19/Senegal/64033/2020|EPI ISL 485715|B.1.5|Senegal|2020-06-12	Africa|hCoV-19/South Africa/KRISP-K001059/2020|EPI ISL 509316|B.1.1|South Africa|2020-07-01	0.0005042307	Africa
Africa|hCoV-19/Senegal/64076/2020|EPI ISL 485716|B.1|Senegal|2020-06-12	Africa|hCoV-19/South Africa/KRISP-K001059/2020|EPI ISL 509316|B.1.1|South Africa|2020-07-01	0.0007734629	Africa
Africa|hCoV-19/Senegal/64096/2020|EPI ISL 485717|B.1.5.12|Senegal|2020-06-12	Africa|hCoV-19/South Africa/KRISP-K001059/2020|EPI ISL 509316|B.1.1|South Africa|2020-07-01	0.0005418671	Africa
Africa|hCoV-19/Senegal/64101/2020|EPI ISL 476516|B.1.5.12|Senegal|2020-06-12	Africa|hCoV-19/South Africa/KRISP-K001059/2020|EPI ISL 509316|B.1.1|South Africa|2020-07-01	0.0005398819	Africa
Africa|hCoV-19/Senegal/64163/2020|EPI ISL 477159|B.1.5.12|Senegal|2020-06-12	Africa|hCoV-19/South Africa/KRISP-K001059/2020|EPI ISL 509316|B.1.1|South Africa|2020-07-01	0.0007232768	Africa
Africa|hCoV-19/Senegal/64166/2020|EPI ISL 476558|B.1.5.12|Senegal|2020-06-12	Africa|hCoV-19/South Africa/KRISP-K001059/2020|EPI ISL 509316|B.1.1|South Africa|2020-07-01	0.0007089055	Africa
Africa|hCoV-19/Senegal/6427/2020|EPI ISL 486873|B.1.5|Senegal|2020-04-20	Africa|hCoV-19/South Africa/KRISP-K001059/2020|EPI ISL 509316|B.1.1|South Africa|2020-07-01	0.0004041519	Africa
Africa|hCoV-19/Senegal/6430/2020|EPI ISL 486872|B.1.1|Senegal|2020-04-11	Africa|hCoV-19/South Africa/KRISP-K001059/2020|EPI ISL 509316|B.1.1|South Africa|2020-07-01	0.0002360168	Africa
Africa|hCoV-19/Senegal/64709/2020|EPI ISL 476560|B.1.5.12|Senegal|2020-06-13	Africa|hCoV-19/South Africa/KRISP-K001059/2020|EPI ISL 509316|B.1.1|South Africa|2020-07-01	0.0010451823	Africa
Africa|hCoV-19/Senegal/64716/2020|EPI ISL 498250|B.1.5.12|Senegal|2020-06-13	Africa|hCoV-19/South Africa/KRISP-K001059/2020|EPI ISL 509316|B.1.1|South Africa|2020-07-01	0.0005057894	Africa
Africa|hCoV-19/Senegal/64729/2020|EPI ISL 477155|B.1.1.44|Senegal|2020-06-11	Africa|hCoV-19/South Africa/KRISP-K001059/2020|EPI ISL 509316|B.1.1|South Africa|2020-07-01	0.0004730780	Africa
Africa|hCoV-19/Senegal/64763/2020|EPI ISL 476562|B.1.292|Senegal|2020-06-13	Africa|hCoV-19/South Africa/KRISP-K001059/2020|EPI ISL 509316|B.1.1|South Africa|2020-07-01	0.0005042508	Africa
Africa|hCoV-19/Senegal/64766/2020|EPI ISL 476564|B.1.5.12|Senegal|2020-06-13	Africa|hCoV-19/South Africa/KRISP-K001059/2020|EPI ISL 509316|B.1.1|South Africa|2020-07-01	0.0005714463	Africa
Africa|hCoV-19/Senegal/64771/2020|EPI ISL 482874|B.1.1.44|Senegal|2020-06-13	Africa|hCoV-19/South Africa/KRISP-K001059/2020|EPI ISL 509316|B.1.1|South Africa|2020-07-01	0.0004706295	Africa
Africa|hCoV-19/Senegal/64772/2020|EPI ISL 477154|B.1.5.12|Senegal|2020-06-13	Africa|hCoV-19/South Africa/KRISP-K001059/2020|EPI ISL 509316|B.1.1|South Africa|2020-07-01	0.0006579138	Africa
Africa|hCoV-19/Senegal/6481/2020|EPI ISL 486871|B.1.5|Senegal|2020-04-21	Africa|hCoV-19/South Africa/KRISP-K001059/2020|EPI ISL 509316|B.1.1|South Africa|2020-07-01	0.0003709398	Africa
Africa|hCoV-19/Senegal/64916/2020|EPI ISL 477156|B.1.5.12|Senegal|2020-06-13	Africa|hCoV-19/South Africa/KRISP-K001059/2020|EPI ISL 509316|B.1.1|South Africa|2020-07-01	0.0005405899	Africa
Africa|hCoV-19/Senegal/64932/2020|EPI ISL 476569|B.1.1.44|Senegal|2020-06-13	Africa|hCoV-19/South Africa/KRISP-K001059/2020|EPI ISL 509316|B.1.1|South Africa|2020-07-01	0.0003361493	Africa
Africa|hCoV-19/Senegal/64969/2020|EPI ISL 476570|B.1.5.12|Senegal|2020-06-13	Africa|hCoV-19/South Africa/KRISP-K001059/2020|EPI ISL 509316|B.1.1|South Africa|2020-07-01	0.0007982210	Africa
Africa|hCoV-19/Senegal/65030/2020|EPI ISL 476572|B.1.5.12|Senegal|2020-06-14	Africa|hCoV-19/South Africa/KRISP-K001059/2020|EPI ISL 509316|B.1.1|South Africa|2020-07-01	0.0005041966	Africa
Africa|hCoV-19/Senegal/65052/2020|EPI ISL 476574|B.1.5|Senegal|2020-06-13	Africa|hCoV-19/South Africa/KRISP-K001059/2020|EPI ISL 509316|B.1.1|South Africa|2020-07-01	0.0004728513	Africa
Africa|hCoV-19/Senegal/65428/2020|EPI ISL 485712|B.1.5.12|Senegal|2020-06-14	Africa|hCoV-19/South Africa/KRISP-K001059/2020|EPI ISL 509316|B.1.1|South Africa|2020-07-01	0.0007093030	Africa
Africa|hCoV-19/Senegal/65481/2020|EPI ISL 477151|B.1.1|Senegal|2020-06-14	Africa|hCoV-19/South Africa/KRISP-K001059/2020|EPI ISL 509316|B.1.1|South Africa|2020-07-01	0.0004135414	Africa
Africa|hCoV-19/Senegal/65548/2020|EPI ISL 477153|B.1.5.12|Senegal|2020-06-14	Africa|hCoV-19/South Africa/KRISP-K001059/2020|EPI ISL 509316|B.1.1|South Africa|2020-07-01	0.0006249307	Africa
Africa|hCoV-19/Senegal/65601/2020|EPI ISL 485713|B.1.5.12|Senegal|2020-06-14	Africa|hCoV-19/South Africa/KRISP-K001059/2020|EPI ISL 509316|B.1.1|South Africa|2020-07-01	0.0005042085	Africa
Africa|hCoV-19/Senegal/659/2020|EPI ISL 480554|B.1|Senegal|2020-03-21	Africa|hCoV-19/South Africa/KRISP-K001059/2020|EPI ISL 509316|B.1.1|South Africa|2020-07-01	0.0004381250	Africa
Africa|hCoV-19/Senegal/6597/2020|EPI ISL 486870|B.1.356|Senegal|2020-04-23	Africa|hCoV-19/South Africa/KRISP-K001059/2020|EPI ISL 509316|B.1.1|South Africa|2020-07-01	0.0005042071	Africa
Africa|hCoV-19/Senegal/6619/2020|EPI ISL 498230|B.1|Senegal|2020-04-21	Africa|hCoV-19/South Africa/KRISP-K001059/2020|EPI ISL 509316|B.1.1|South Africa|2020-07-01	0.0004705743	Africa
Africa|hCoV-19/Senegal/6626/2020|EPI ISL 498229|B.1|Senegal|2020-04-21	Africa|hCoV-19/South Africa/KRISP-K001059/2020|EPI ISL 509316|B.1.1|South Africa|2020-07-01	0.0005044732	Africa
Africa|hCoV-19/Senegal/66298/2020|EPI ISL 485708|B.1.5.12|Senegal|2020-06-15	Africa|hCoV-19/South Africa/KRISP-K001059/2020|EPI ISL 509316|B.1.1|South Africa|2020-07-01	0.0007061483	Africa
Africa|hCoV-19/Senegal/66443/2020|EPI ISL 485711|B.1.1|Senegal|2020-06-15	Africa|hCoV-19/South Africa/KRISP-K001059/2020|EPI ISL 509316|B.1.1|South Africa|2020-07-01	0.0005100554	Africa
Africa|hCoV-19/Senegal/66458/2020|EPI ISL 485710|B.1.1|Senegal|2020-06-15	Africa|hCoV-19/South Africa/KRISP-K001059/2020|EPI ISL 509316|B.1.1|South Africa|2020-07-01	0.0003024600	Africa
Africa|hCoV-19/Senegal/6751/2020|EPI ISL 486859|B.1.1|Senegal|2020-04-21	Africa|hCoV-19/South Africa/KRISP-K001059/2020|EPI ISL 509316|B.1.1|South Africa|2020-07-01	0.0003401376	Africa
Africa|hCoV-19/Senegal/6762/2020|EPI ISL 486869|B.1.5.12|Senegal|2020-04-21	Africa|hCoV-19/South Africa/KRISP-K001059/2020|EPI ISL 509316|B.1.1|South Africa|2020-07-01	0.0006650234	Africa
Africa|hCoV-19/Senegal/68303/2020|EPI ISL 477143|B.1.5.12|Senegal|2020-06-17	Africa|hCoV-19/South Africa/KRISP-K001059/2020|EPI ISL 509316|B.1.1|South Africa|2020-07-01	0.0005421006	Africa
Africa|hCoV-19/Senegal/68349/2020|EPI ISL 485635|B.1.5.12|Senegal|2020-06-18	Africa|hCoV-19/South Africa/KRISP-K001059/2020|EPI ISL 509316|B.1.1|South Africa|2020-07-01	0.0006387160	Africa
Africa|hCoV-19/Senegal/6837/2020|EPI ISL 486868|B.1.272|Senegal|2020-04-21	Africa|hCoV-19/South Africa/KRISP-K001059/2020|EPI ISL 509316|B.1.1|South Africa|2020-07-01	0.0005431840	Africa
Africa|hCoV-19/Senegal/6839/2020|EPI ISL 486867|B.1|Senegal|2020-04-23	Africa|hCoV-19/South Africa/KRISP-K001059/2020|EPI ISL 509316|B.1.1|South Africa|2020-07-01	0.0005069089	Africa
Africa|hCoV-19/Senegal/68458/2020|EPI ISL 482878|B.1.1|Senegal|2020-06-18	Africa|hCoV-19/South Africa/KRISP-K001059/2020|EPI ISL 509316|B.1.1|South Africa|2020-07-01	0.0003024601	Africa
Africa|hCoV-19/Senegal/6847/2020|EPI ISL 486865|B.1.272|Senegal|2020-04-02	Africa|hCoV-19/South Africa/KRISP-K001059/2020|EPI ISL 509316|B.1.1|South Africa|2020-07-01	0.0005378551	Africa
Africa|hCoV-19/Senegal/68488/2020|EPI ISL 482877|B.1.356|Senegal|2020-06-17	Africa|hCoV-19/South Africa/KRISP-K001059/2020|EPI ISL 509316|B.1.1|South Africa|2020-07-01	0.0006387138	Africa
Africa|hCoV-19/Senegal/68525/2020|EPI ISL 477142|B.1.1|Senegal|2020-06-17	Africa|hCoV-19/South Africa/KRISP-K001059/2020|EPI ISL 509316|B.1.1|South Africa|2020-07-01	0.0005176297	Africa
Africa|hCoV-19/Senegal/68548/2020|EPI ISL 482876|B.1.5.12|Senegal|2020-06-17	Africa|hCoV-19/South Africa/KRISP-K001059/2020|EPI ISL 509316|B.1.1|South Africa|2020-07-01	0.0004766646	Africa
Africa|hCoV-19/Senegal/68550/2020|EPI ISL 482875|B.1.5.12|Senegal|2020-06-16	Africa|hCoV-19/South Africa/KRISP-K001059/2020|EPI ISL 509316|B.1.1|South Africa|2020-07-01	0.0005050456	Africa
Africa|hCoV-19/Senegal/6914/2020|EPI ISL 498237|B.1.5|Senegal|2020-04-24	Africa|hCoV-19/South Africa/KRISP-K001059/2020|EPI ISL 509316|B.1.1|South Africa|2020-07-01	0.0005149997	Africa
Africa|hCoV-19/Senegal/6934/2020|EPI ISL 498235|B.1.5.12|Senegal|2020-04-22	Africa|hCoV-19/South Africa/KRISP-K001059/2020|EPI ISL 509316|B.1.1|South Africa|2020-07-01	0.0006088268	Africa
Africa|hCoV-19/Senegal/70339/2020|EPI ISL 477146|B.1.5.12|Senegal|2020-06-20	Africa|hCoV-19/South Africa/KRISP-K001059/2020|EPI ISL 509316|B.1.1|South Africa|2020-07-01	0.0005838674	Africa
Africa|hCoV-19/Senegal/70427/2020|EPI ISL 477144|B.1.5.12|Senegal|2020-06-20	Africa|hCoV-19/South Africa/KRISP-K001059/2020|EPI ISL 509316|B.1.1|South Africa|2020-07-01	0.0005852479	Africa
Africa|hCoV-19/Senegal/70440/2020|EPI ISL 477145|B.1.5.12|Senegal|2020-06-19	Africa|hCoV-19/South Africa/KRISP-K001059/2020|EPI ISL 509316|B.1.1|South Africa|2020-07-01	0.0006555623	Africa
Africa|hCoV-19/Senegal/83493/2020|EPI ISL 498252|B.1.1.44|Senegal|2020-07-09	Africa|hCoV-19/South Africa/KRISP-K001059/2020|EPI ISL 509316|B.1.1|South Africa|2020-07-01	0.0005864746	Africa
Africa|hCoV-19/Senegal/9068/2020|EPI ISL 498236|B.1.356|Senegal|2020-04-24	Africa|hCoV-19/South Africa/KRISP-K001059/2020|EPI ISL 509316|B.1.1|South Africa|2020-07-01	0.0005046818	Africa
Africa|hCoV-19/Senegal/9250/2020|EPI ISL 486866|B.1.1|Senegal|2020-04-22	Africa|hCoV-19/South Africa/KRISP-K001059/2020|EPI ISL 509316|B.1.1|South Africa|2020-07-01	0.0005042070	Africa
Africa|hCoV-19/Senegal/9256/2020|EPI ISL 486864|B.1.1|Senegal|2020-04-23	Africa|hCoV-19/South Africa/KRISP-K001059/2020|EPI ISL 509316|B.1.1|South Africa|2020-07-01	0.0004753863	Africa
Africa|hCoV-19/Senegal/9369/2020|EPI ISL 486863|B.1.5|Senegal|2020-04-25	Africa|hCoV-19/South Africa/KRISP-K001059/2020|EPI ISL 509316|B.1.1|South Africa|2020-07-01	0.0003697060	Africa
Africa|hCoV-19/Senegal/9392/2020|EPI ISL 486862|B.1.1|Senegal|2020-04-25	Africa|hCoV-19/South Africa/KRISP-K001059/2020|EPI ISL 509316|B.1.1|South Africa|2020-07-01	0.0003714181	Africa
Africa|hCoV-19/Senegal/9439/2020|EPI ISL 486861|B.1.1.44|Senegal|2020-04-25	Africa|hCoV-19/South Africa/KRISP-K001059/2020|EPI ISL 509316|B.1.1|South Africa|2020-07-01	0.0003025211	Africa
Africa|hCoV-19/Senegal/9615/2020|EPI ISL 486860|B.1.5.12|Senegal|2020-04-25	Africa|hCoV-19/South Africa/KRISP-K001059/2020|EPI ISL 509316|B.1.1|South Africa|2020-07-01	0.0004705743	Africa
Africa|hCoV-19/Senegal/9819/2020|EPI ISL 498233|B.1|Senegal|2020-04-25	Africa|hCoV-19/South Africa/KRISP-K001059/2020|EPI ISL 509316|B.1.1|South Africa|2020-07-01	0.0005475289	Africa
Africa|hCoV-19/Senegal/9821/2020|EPI ISL 498232|B.1.356|Senegal|2020-04-25	Africa|hCoV-19/South Africa/KRISP-K001059/2020|EPI ISL 509316|B.1.1|South Africa|2020-07-01	0.0004760550	Africa
Africa|hCoV-19/Senegal/9838/2020|EPI ISL 498231|B.1.272|Senegal|2020-04-25	Africa|hCoV-19/South Africa/KRISP-K001059/2020|EPI ISL 509316|B.1.1|South Africa|2020-07-01	0.0005764423	Africa
Africa|hCoV-19/Sierra Leone/KGH-G-8548/2020|EPI ISL 512811|B.1|Sierra Leone|2020-03-30	Africa|hCoV-19/South Africa/KRISP-K001059/2020|EPI ISL 509316|B.1.1|South Africa|2020-07-01	0.0004706247	Africa
Africa|hCoV-19/Sierra Leone/KGH-G-8549/2020|EPI ISL 512812|B.1.1|Sierra Leone|2020-03-31	Africa|hCoV-19/South Africa/KRISP-K001059/2020|EPI ISL 509316|B.1.1|South Africa|2020-07-01	0.0002352270	Africa
Africa|hCoV-19/Sierra Leone/KGH-G-8603/2020|EPI ISL 512813|B.1|Sierra Leone|2020-04-23	Africa|hCoV-19/South Africa/KRISP-K001059/2020|EPI ISL 509316|B.1.1|South Africa|2020-07-01	0.0004708099	Africa
Africa|hCoV-19/Sierra Leone/KGH-G-8604/2020|EPI ISL 512814|B.6|Sierra Leone|2020-04-03	Africa|hCoV-19/South Africa/KRISP-K001059/2020|EPI ISL 509316|B.1.1|South Africa|2020-07-01	0.0006387567	Africa
Africa|hCoV-19/Sierra Leone/KGH-G-8607/2020|EPI ISL 512815|B.1.1|Sierra Leone|2020-04-03	Africa|hCoV-19/South Africa/KRISP-K001059/2020|EPI ISL 509316|B.1.1|South Africa|2020-07-01	0.0002689510	Africa
Africa|hCoV-19/Sierra Leone/KGH-G-8625/2020|EPI ISL 512816|A.12|Sierra Leone|2020-04-10	Africa|hCoV-19/South Africa/KRISP-K001059/2020|EPI ISL 509316|B.1.1|South Africa|2020-07-01	0.0009416679	Africa
Africa|hCoV-19/Sierra Leone/KGH-G-8626/2020|EPI ISL 512817|A.12|Sierra Leone|2020-04-10	Africa|hCoV-19/South Africa/KRISP-K001059/2020|EPI ISL 509316|B.1.1|South Africa|2020-07-01	0.0008406506	Africa
Africa|hCoV-19/Sierra Leone/KGH-G-8627/2020|EPI ISL 512818|B.1.5|Sierra Leone|2020-04-08	Africa|hCoV-19/South Africa/KRISP-K001059/2020|EPI ISL 509316|B.1.1|South Africa|2020-07-01	0.0004033506	Africa
Africa|hCoV-19/Sierra Leone/KGH-G-8668/2020|EPI ISL 512819|A.12|Sierra Leone|2020-04-11	Africa|hCoV-19/South Africa/KRISP-K001059/2020|EPI ISL 509316|B.1.1|South Africa|2020-07-01	0.0008276824	Africa
Africa|hCoV-19/Sierra Leone/KGH-G-8669/2020|EPI ISL 512820|A.12|Sierra Leone|2020-04-14	Africa|hCoV-19/South Africa/KRISP-K001059/2020|EPI ISL 509316|B.1.1|South Africa|2020-07-01	0.0008743320	Africa
Africa|hCoV-19/South Africa/KRISP-0001/2020|EPI ISL 467431|B|South Africa|2020-03-23	Africa|hCoV-19/South Africa/KRISP-K001059/2020|EPI ISL 509316|B.1.1|South Africa|2020-07-01	0.0004378992	Africa
Africa|hCoV-19/South Africa/KRISP-0016/2020|EPI ISL 467432|B.1.106|South Africa|2020-03-28	Africa|hCoV-19/South Africa/KRISP-K001059/2020|EPI ISL 509316|B.1.1|South Africa|2020-07-01	0.0003697182	Africa
Africa|hCoV-19/South Africa/KRISP-0017/2020|EPI ISL 467433|B.1.5|South Africa|2020-04-03	Africa|hCoV-19/South Africa/KRISP-K001059/2020|EPI ISL 509316|B.1.1|South Africa|2020-07-01	0.0003361007	Africa
Africa|hCoV-19/South Africa/KRISP-0019/2020|EPI ISL 467434|B.1.5|South Africa|2020-04-02	Africa|hCoV-19/South Africa/KRISP-K001059/2020|EPI ISL 509316|B.1.1|South Africa|2020-07-01	0.0003361007	Africa
Africa|hCoV-19/South Africa/KRISP-0021/2020|EPI ISL 467435|B.1.5|South Africa|2020-04-02	Africa|hCoV-19/South Africa/KRISP-K001059/2020|EPI ISL 509316|B.1.1|South Africa|2020-07-01	0.0003698798	Africa
Africa|hCoV-19/South Africa/KRISP-0024/2020|EPI ISL 467436|B.1.106|South Africa|2020-04-01	Africa|hCoV-19/South Africa/KRISP-K001059/2020|EPI ISL 509316|B.1.1|South Africa|2020-07-01	0.0003455209	Africa
Africa|hCoV-19/South Africa/KRISP-0026/2020|EPI ISL 467437|B.1.106|South Africa|2020-04-01	Africa|hCoV-19/South Africa/KRISP-K001059/2020|EPI ISL 509316|B.1.1|South Africa|2020-07-01	0.0003700546	Africa
Africa|hCoV-19/South Africa/KRISP-0028/2020|EPI ISL 467438|B.1.106|South Africa|2020-04-02	Africa|hCoV-19/South Africa/KRISP-K001059/2020|EPI ISL 509316|B.1.1|South Africa|2020-07-01	0.0003809315	Africa
Africa|hCoV-19/South Africa/KRISP-0029/2020|EPI ISL 467439|B.1.5|South Africa|2020-04-02	Africa|hCoV-19/South Africa/KRISP-K001059/2020|EPI ISL 509316|B.1.1|South Africa|2020-07-01	0.0003169808	Africa
Africa|hCoV-19/South Africa/KRISP-0033/2020|EPI ISL 467440|B.1.106|South Africa|2020-04-01	Africa|hCoV-19/South Africa/KRISP-K001059/2020|EPI ISL 509316|B.1.1|South Africa|2020-07-01	0.0003741437	Africa
Africa|hCoV-19/South Africa/KRISP-0035/2020|EPI ISL 467441|B.1.5|South Africa|2020-03-27	Africa|hCoV-19/South Africa/KRISP-K001059/2020|EPI ISL 509316|B.1.1|South Africa|2020-07-01	0.0003360894	Africa
Africa|hCoV-19/South Africa/KRISP-0041/2020|EPI ISL 467443|B.1.5|South Africa|2020-03-25	Africa|hCoV-19/South Africa/KRISP-K001059/2020|EPI ISL 509316|B.1.1|South Africa|2020-07-01	0.0003360894	Africa
Africa|hCoV-19/South Africa/KRISP-005/2020|EPI ISL 455630|B.1.5|South Africa|2020-04-29	Africa|hCoV-19/South Africa/KRISP-K001059/2020|EPI ISL 509316|B.1.1|South Africa|2020-07-01	0.0003844225	Africa
Africa|hCoV-19/South Africa/KRISP-0055/2020|EPI ISL 467444|B.1.5|South Africa|2020-03-24	Africa|hCoV-19/South Africa/KRISP-K001059/2020|EPI ISL 509316|B.1.1|South Africa|2020-07-01	0.0003360889	Africa
Africa|hCoV-19/South Africa/KRISP-0056/2020|EPI ISL 467445|B.1.5|South Africa|2020-04-04	Africa|hCoV-19/South Africa/KRISP-K001059/2020|EPI ISL 509316|B.1.1|South Africa|2020-07-01	0.0004033587	Africa
Africa|hCoV-19/South Africa/KRISP-0057/2020|EPI ISL 467446|B.1.5|South Africa|2020-03-29	Africa|hCoV-19/South Africa/KRISP-K001059/2020|EPI ISL 509316|B.1.1|South Africa|2020-07-01	0.0003364512	Africa
Africa|hCoV-19/South Africa/KRISP-0059/2020|EPI ISL 467448|B.1.5|South Africa|2020-04-01	Africa|hCoV-19/South Africa/KRISP-K001059/2020|EPI ISL 509316|B.1.1|South Africa|2020-07-01	0.0003747886	Africa
Africa|hCoV-19/South Africa/KRISP-0065/2020|EPI ISL 467449|B.1.106|South Africa|2020-04-04	Africa|hCoV-19/South Africa/KRISP-K001059/2020|EPI ISL 509316|B.1.1|South Africa|2020-07-01	0.0003702532	Africa
Africa|hCoV-19/South Africa/KRISP-0066/2020|EPI ISL 467450|B.1.106|South Africa|2020-04-03	Africa|hCoV-19/South Africa/KRISP-K001059/2020|EPI ISL 509316|B.1.1|South Africa|2020-07-01	0.0003697058	Africa
Africa|hCoV-19/South Africa/KRISP-0067/2020|EPI ISL 467451|B.1.5|South Africa|2020-04-03	Africa|hCoV-19/South Africa/KRISP-K001059/2020|EPI ISL 509316|B.1.1|South Africa|2020-07-01	0.0003360894	Africa
Africa|hCoV-19/South Africa/KRISP-0074/2020|EPI ISL 467452|B.1.106|South Africa|2020-04-04	Africa|hCoV-19/South Africa/KRISP-K001059/2020|EPI ISL 509316|B.1.1|South Africa|2020-07-01	0.0003433971	Africa
Africa|hCoV-19/South Africa/KRISP-0075/2020|EPI ISL 467453|B.1.106|South Africa|2020-04-04	Africa|hCoV-19/South Africa/KRISP-K001059/2020|EPI ISL 509316|B.1.1|South Africa|2020-07-01	0.0003699047	Africa
Africa|hCoV-19/South Africa/KRISP-0080/2020|EPI ISL 467454|B.1.106|South Africa|2020-04-01	Africa|hCoV-19/South Africa/KRISP-K001059/2020|EPI ISL 509316|B.1.1|South Africa|2020-07-01	0.0003697058	Africa
Africa|hCoV-19/South Africa/KRISP-0081/2020|EPI ISL 467455|B.1.106|South Africa|2020-04-06	Africa|hCoV-19/South Africa/KRISP-K001059/2020|EPI ISL 509316|B.1.1|South Africa|2020-07-01	0.0003697058	Africa
Africa|hCoV-19/South Africa/KRISP-0084/2020|EPI ISL 467456|B.1.106|South Africa|2020-04-05	Africa|hCoV-19/South Africa/KRISP-K001059/2020|EPI ISL 509316|B.1.1|South Africa|2020-07-01	0.0003697058	Africa
Africa|hCoV-19/South Africa/KRISP-0088/2020|EPI ISL 467457|B.1.106|South Africa|2020-04-07	Africa|hCoV-19/South Africa/KRISP-K001059/2020|EPI ISL 509316|B.1.1|South Africa|2020-07-01	0.0003697058	Africa
Africa|hCoV-19/South Africa/KRISP-0089/2020|EPI ISL 467458|B.1.106|South Africa|2020-04-05	Africa|hCoV-19/South Africa/KRISP-K001059/2020|EPI ISL 509316|B.1.1|South Africa|2020-07-01	0.0003770156	Africa
Africa|hCoV-19/South Africa/KRISP-0090/2020|EPI ISL 467459|B.1.106|South Africa|2020-04-03	Africa|hCoV-19/South Africa/KRISP-K001059/2020|EPI ISL 509316|B.1.1|South Africa|2020-07-01	0.0003782855	Africa
Africa|hCoV-19/South Africa/KRISP-0096/2020|EPI ISL 467461|B.1.106|South Africa|2020-04-01	Africa|hCoV-19/South Africa/KRISP-K001059/2020|EPI ISL 509316|B.1.1|South Africa|2020-07-01	0.0003387333	Africa
Africa|hCoV-19/South Africa/KRISP-0097/2020|EPI ISL 467462|B.1.106|South Africa|2020-04-01	Africa|hCoV-19/South Africa/KRISP-K001059/2020|EPI ISL 509316|B.1.1|South Africa|2020-07-01	0.0003699422	Africa
Africa|hCoV-19/South Africa/KRISP-0111/2020|EPI ISL 467465|B.1.106|South Africa|2020-04-01	Africa|hCoV-19/South Africa/KRISP-K001059/2020|EPI ISL 509316|B.1.1|South Africa|2020-07-01	0.0004725162	Africa
Africa|hCoV-19/South Africa/KRISP-0113/2020|EPI ISL 467467|B.1.106|South Africa|2020-04-05	Africa|hCoV-19/South Africa/KRISP-K001059/2020|EPI ISL 509316|B.1.1|South Africa|2020-07-01	0.0004033411	Africa
Africa|hCoV-19/South Africa/KRISP-0115/2020|EPI ISL 467468|B.1.5|South Africa|2020-04-04	Africa|hCoV-19/South Africa/KRISP-K001059/2020|EPI ISL 509316|B.1.1|South Africa|2020-07-01	0.0003360894	Africa
Africa|hCoV-19/South Africa/KRISP-0118/2020|EPI ISL 467470|B.1.106|South Africa|2020-04-01	Africa|hCoV-19/South Africa/KRISP-K001059/2020|EPI ISL 509316|B.1.1|South Africa|2020-07-01	0.0003697182	Africa
Africa|hCoV-19/South Africa/KRISP-0119/2020|EPI ISL 467471|B.1.5|South Africa|2020-04-01	Africa|hCoV-19/South Africa/KRISP-K001059/2020|EPI ISL 509316|B.1.1|South Africa|2020-07-01	0.0003360894	Africa
Africa|hCoV-19/South Africa/KRISP-012/2020|EPI ISL 421576|B.1.1.10|South Africa|2020-04-01	Africa|hCoV-19/South Africa/KRISP-K001059/2020|EPI ISL 509316|B.1.1|South Africa|2020-07-01	0.0003700577	Africa
Africa|hCoV-19/South Africa/KRISP-0120/2020|EPI ISL 467472|B.1.106|South Africa|2020-04-01	Africa|hCoV-19/South Africa/KRISP-K001059/2020|EPI ISL 509316|B.1.1|South Africa|2020-07-01	0.0004033411	Africa
Africa|hCoV-19/South Africa/KRISP-0123/2020|EPI ISL 467475|B.1.5|South Africa|2020-05-14	Africa|hCoV-19/South Africa/KRISP-K001059/2020|EPI ISL 509316|B.1.1|South Africa|2020-07-01	0.0004369633	Africa
Africa|hCoV-19/South Africa/KRISP-0124/2020|EPI ISL 467476|B.1.1.57|South Africa|2020-05-13	Africa|hCoV-19/South Africa/KRISP-K001059/2020|EPI ISL 509316|B.1.1|South Africa|2020-07-01	0.0002706825	Africa
Africa|hCoV-19/South Africa/KRISP-0125/2020|EPI ISL 467477|B.1.1.52|South Africa|2020-05-13	Africa|hCoV-19/South Africa/KRISP-K001059/2020|EPI ISL 509316|B.1.1|South Africa|2020-07-01	0.0003360736	Africa
Africa|hCoV-19/South Africa/KRISP-0126/2020|EPI ISL 467478|B.1.1.40|South Africa|2020-05-13	Africa|hCoV-19/South Africa/KRISP-K001059/2020|EPI ISL 509316|B.1.1|South Africa|2020-07-01	0.0004369221	Africa
Africa|hCoV-19/South Africa/KRISP-0127/2020|EPI ISL 467479|B.1.5.19|South Africa|2020-05-13	Africa|hCoV-19/South Africa/KRISP-K001059/2020|EPI ISL 509316|B.1.1|South Africa|2020-07-01	0.0004369530	Africa
Africa|hCoV-19/South Africa/KRISP-0128/2020|EPI ISL 467480|B.1.1.57|South Africa|2020-05-13	Africa|hCoV-19/South Africa/KRISP-K001059/2020|EPI ISL 509316|B.1.1|South Africa|2020-07-01	0.0002699884	Africa
Africa|hCoV-19/South Africa/KRISP-0129/2020|EPI ISL 467481|B.1.1.52|South Africa|2020-05-13	Africa|hCoV-19/South Africa/KRISP-K001059/2020|EPI ISL 509316|B.1.1|South Africa|2020-07-01	0.0003696884	Africa
Africa|hCoV-19/South Africa/KRISP-0130/2020|EPI ISL 467482|B.1.1.57|South Africa|2020-05-13	Africa|hCoV-19/South Africa/KRISP-K001059/2020|EPI ISL 509316|B.1.1|South Africa|2020-07-01	0.0003024541	Africa
Africa|hCoV-19/South Africa/KRISP-0131/2020|EPI ISL 467483|B.1.5|South Africa|2020-05-13	Africa|hCoV-19/South Africa/KRISP-K001059/2020|EPI ISL 509316|B.1.1|South Africa|2020-07-01	0.0004033426	Africa
Africa|hCoV-19/South Africa/KRISP-0132/2020|EPI ISL 467484|B.1.1.40|South Africa|2020-05-13	Africa|hCoV-19/South Africa/KRISP-K001059/2020|EPI ISL 509316|B.1.1|South Africa|2020-07-01	0.0003360589	Africa
Africa|hCoV-19/South Africa/KRISP-0133/2020|EPI ISL 467485|B.1.1.57|South Africa|2020-05-13	Africa|hCoV-19/South Africa/KRISP-K001059/2020|EPI ISL 509316|B.1.1|South Africa|2020-07-01	0.0003360736	Africa
Africa|hCoV-19/South Africa/KRISP-0134/2020|EPI ISL 467486|B.1.1.206|South Africa|2020-05-14	Africa|hCoV-19/South Africa/KRISP-K001059/2020|EPI ISL 509316|B.1.1|South Africa|2020-07-01	0.0003024469	Africa
Africa|hCoV-19/South Africa/KRISP-0135/2020|EPI ISL 467487|B.1.1.57|South Africa|2020-05-14	Africa|hCoV-19/South Africa/KRISP-K001059/2020|EPI ISL 509316|B.1.1|South Africa|2020-07-01	0.0002710584	Africa
Africa|hCoV-19/South Africa/KRISP-0136/2020|EPI ISL 467488|B.1.5|South Africa|2020-05-14	Africa|hCoV-19/South Africa/KRISP-K001059/2020|EPI ISL 509316|B.1.1|South Africa|2020-07-01	0.0004705949	Africa
Africa|hCoV-19/South Africa/KRISP-0137/2020|EPI ISL 467489|B.1.1.52|South Africa|2020-05-14	Africa|hCoV-19/South Africa/KRISP-K001059/2020|EPI ISL 509316|B.1.1|South Africa|2020-07-01	0.0003360736	Africa
Africa|hCoV-19/South Africa/KRISP-0138/2020|EPI ISL 467490|B.1.1.53|South Africa|2020-05-14	Africa|hCoV-19/South Africa/KRISP-K001059/2020|EPI ISL 509316|B.1.1|South Africa|2020-07-01	0.0003360815	Africa
Africa|hCoV-19/South Africa/KRISP-0139/2020|EPI ISL 467491|B.1.1|South Africa|2020-05-16	Africa|hCoV-19/South Africa/KRISP-K001059/2020|EPI ISL 509316|B.1.1|South Africa|2020-07-01	0.0003024601	Africa
Africa|hCoV-19/South Africa/KRISP-0143/2020|EPI ISL 467493|B.1.1.56|South Africa|2020-05-21	Africa|hCoV-19/South Africa/KRISP-K001059/2020|EPI ISL 509316|B.1.1|South Africa|2020-07-01	0.0003024469	Africa
Africa|hCoV-19/South Africa/KRISP-0144/2020|EPI ISL 467494|B.1.5.16|South Africa|2020-05-30	Africa|hCoV-19/South Africa/KRISP-K001059/2020|EPI ISL 509316|B.1.1|South Africa|2020-07-01	0.0004033506	Africa
Africa|hCoV-19/South Africa/KRISP-0145/2020|EPI ISL 467495|B.1.106|South Africa|2020-05-30	Africa|hCoV-19/South Africa/KRISP-K001059/2020|EPI ISL 509316|B.1.1|South Africa|2020-07-01	0.0004033236	Africa
Africa|hCoV-19/South Africa/KRISP-0148/2020|EPI ISL 467498|B.1.1|South Africa|2020-05-30	Africa|hCoV-19/South Africa/KRISP-K001059/2020|EPI ISL 509316|B.1.1|South Africa|2020-07-01	0.0003360961	Africa
Africa|hCoV-19/South Africa/KRISP-0149/2020|EPI ISL 467499|B.1.1|South Africa|2020-05-30	Africa|hCoV-19/South Africa/KRISP-K001059/2020|EPI ISL 509316|B.1.1|South Africa|2020-07-01	0.0002688363	Africa
Africa|hCoV-19/South Africa/KRISP-0150/2020|EPI ISL 467500|B.1.1.75|South Africa|2020-05-30	Africa|hCoV-19/South Africa/KRISP-K001059/2020|EPI ISL 509316|B.1.1|South Africa|2020-07-01	0.0004369134	Africa
Africa|hCoV-19/South Africa/KRISP-0151/2020|EPI ISL 467501|B.1.1|South Africa|2020-06-01	Africa|hCoV-19/South Africa/KRISP-K001059/2020|EPI ISL 509316|B.1.1|South Africa|2020-07-01	0.0003366777	Africa
Africa|hCoV-19/South Africa/KRISP-0152/2020|EPI ISL 467502|B.1.1|South Africa|2020-06-01	Africa|hCoV-19/South Africa/KRISP-K001059/2020|EPI ISL 509316|B.1.1|South Africa|2020-07-01	0.0003024601	Africa
Africa|hCoV-19/South Africa/KRISP-0153/2020|EPI ISL 467503|B.1.1|South Africa|2020-06-01	Africa|hCoV-19/South Africa/KRISP-K001059/2020|EPI ISL 509316|B.1.1|South Africa|2020-07-01	0.0003360736	Africa
Africa|hCoV-19/South Africa/KRISP-0154/2020|EPI ISL 467504|B.1.1|South Africa|2020-06-01	Africa|hCoV-19/South Africa/KRISP-K001059/2020|EPI ISL 509316|B.1.1|South Africa|2020-07-01	0.0002368023	Africa
Africa|hCoV-19/South Africa/KRISP-0155/2020|EPI ISL 467505|B.1.106|South Africa|2020-06-01	Africa|hCoV-19/South Africa/KRISP-K001059/2020|EPI ISL 509316|B.1.1|South Africa|2020-07-01	0.0004429607	Africa
Africa|hCoV-19/South Africa/KRISP-0157/2020|EPI ISL 467507|B.1.1.273|South Africa|2020-05-25	Africa|hCoV-19/South Africa/KRISP-K001059/2020|EPI ISL 509316|B.1.1|South Africa|2020-07-01	0.0003696809	Africa
Africa|hCoV-19/South Africa/KRISP-0158/2020|EPI ISL 467508|B.1.106|South Africa|2020-05-28	Africa|hCoV-19/South Africa/KRISP-K001059/2020|EPI ISL 509316|B.1.1|South Africa|2020-07-01	0.0004706042	Africa
Africa|hCoV-19/South Africa/KRISP-0159/2020|EPI ISL 467509|B.1.5|South Africa|2020-06-01	Africa|hCoV-19/South Africa/KRISP-K001059/2020|EPI ISL 509316|B.1.1|South Africa|2020-07-01	0.0003360894	Africa
Africa|hCoV-19/South Africa/KRISP-0160/2020|EPI ISL 467510|B.1.5|South Africa|2020-06-01	Africa|hCoV-19/South Africa/KRISP-K001059/2020|EPI ISL 509316|B.1.1|South Africa|2020-07-01	0.0003397196	Africa
Africa|hCoV-19/South Africa/KRISP-0161/2020|EPI ISL 467511|B.1.106|South Africa|2020-06-01	Africa|hCoV-19/South Africa/KRISP-K001059/2020|EPI ISL 509316|B.1.1|South Africa|2020-07-01	0.0004369619	Africa
Africa|hCoV-19/South Africa/KRISP-0165/2020|EPI ISL 467515|B.1.1|South Africa|2020-05-29	Africa|hCoV-19/South Africa/KRISP-K001059/2020|EPI ISL 509316|B.1.1|South Africa|2020-07-01	0.0002706065	Africa
Africa|hCoV-19/South Africa/KRISP-0166/2020|EPI ISL 467516|B.1.5|South Africa|2020-04-14	Africa|hCoV-19/South Africa/KRISP-K001059/2020|EPI ISL 509316|B.1.1|South Africa|2020-07-01	0.0004369911	Africa
Africa|hCoV-19/South Africa/KRISP-0167/2020|EPI ISL 467517|B.1.106|South Africa|2020-06-02	Africa|hCoV-19/South Africa/KRISP-K001059/2020|EPI ISL 509316|B.1.1|South Africa|2020-07-01	0.0004369617	Africa
Africa|hCoV-19/South Africa/KRISP-0168/2020|EPI ISL 467518|B.1.106|South Africa|2020-05-28	Africa|hCoV-19/South Africa/KRISP-K001059/2020|EPI ISL 509316|B.1.1|South Africa|2020-07-01	0.0004369617	Africa
Africa|hCoV-19/South Africa/KRISP-0169/2020|EPI ISL 467519|B.1|South Africa|2020-05-31	Africa|hCoV-19/South Africa/KRISP-K001059/2020|EPI ISL 509316|B.1.1|South Africa|2020-07-01	0.0004053574	Africa
Africa|hCoV-19/South Africa/KRISP-0170/2020|EPI ISL 467520|B.1.1.273|South Africa|2020-05-31	Africa|hCoV-19/South Africa/KRISP-K001059/2020|EPI ISL 509316|B.1.1|South Africa|2020-07-01	0.0003719557	Africa
Africa|hCoV-19/South Africa/KRISP-0174/2020|EPI ISL 467524|B.1.106|South Africa|2020-06-04	Africa|hCoV-19/South Africa/KRISP-K001059/2020|EPI ISL 509316|B.1.1|South Africa|2020-07-01	0.0004369617	Africa
Africa|hCoV-19/South Africa/KRISP-0175/2020|EPI ISL 482702|B.1.1.273|South Africa|2020-06-05	Africa|hCoV-19/South Africa/KRISP-K001059/2020|EPI ISL 509316|B.1.1|South Africa|2020-07-01	0.0003709737	Africa
Africa|hCoV-19/South Africa/KRISP-0178/2020|EPI ISL 482704|B.1.1.57|South Africa|2020-06-05	Africa|hCoV-19/South Africa/KRISP-K001059/2020|EPI ISL 509316|B.1.1|South Africa|2020-07-01	0.0003710562	Africa
Africa|hCoV-19/South Africa/KRISP-0179/2020|EPI ISL 482705|B.1.5.16|South Africa|2020-06-06	Africa|hCoV-19/South Africa/KRISP-K001059/2020|EPI ISL 509316|B.1.1|South Africa|2020-07-01	0.0005378678	Africa
Africa|hCoV-19/South Africa/KRISP-0185/2020|EPI ISL 482708|B.1.1|South Africa|2020-06-07	Africa|hCoV-19/South Africa/KRISP-K001059/2020|EPI ISL 509316|B.1.1|South Africa|2020-07-01	0.0003360882	Africa
Africa|hCoV-19/South Africa/KRISP-0190/2020|EPI ISL 482709|B.1.1.273|South Africa|2020-06-06	Africa|hCoV-19/South Africa/KRISP-K001059/2020|EPI ISL 509316|B.1.1|South Africa|2020-07-01	0.0003699669	Africa
Africa|hCoV-19/South Africa/KRISP-0191/2020|EPI ISL 482710|B.1.106|South Africa|2020-06-04	Africa|hCoV-19/South Africa/KRISP-K001059/2020|EPI ISL 509316|B.1.1|South Africa|2020-07-01	0.0004708369	Africa
Africa|hCoV-19/South Africa/KRISP-0193/2020|EPI ISL 482848|B.1.106|South Africa|2020-06-03	Africa|hCoV-19/South Africa/KRISP-K001059/2020|EPI ISL 509316|B.1.1|South Africa|2020-07-01	0.0004410975	Africa
Africa|hCoV-19/South Africa/KRISP-0194/2020|EPI ISL 482849|B.1.106|South Africa|2020-06-06	Africa|hCoV-19/South Africa/KRISP-K001059/2020|EPI ISL 509316|B.1.1|South Africa|2020-07-01	0.0004527398	Africa
Africa|hCoV-19/South Africa/KRISP-0195/2020|EPI ISL 482850|B.1.106|South Africa|2020-06-07	Africa|hCoV-19/South Africa/KRISP-K001059/2020|EPI ISL 509316|B.1.1|South Africa|2020-07-01	0.0005162357	Africa
Africa|hCoV-19/South Africa/KRISP-0196/2020|EPI ISL 482712|B.1.106|South Africa|2020-06-08	Africa|hCoV-19/South Africa/KRISP-K001059/2020|EPI ISL 509316|B.1.1|South Africa|2020-07-01	0.0005042071	Africa
Africa|hCoV-19/South Africa/KRISP-0197/2020|EPI ISL 482713|B.1.1.206|South Africa|2020-06-08	Africa|hCoV-19/South Africa/KRISP-K001059/2020|EPI ISL 509316|B.1.1|South Africa|2020-07-01	0.0003405130	Africa
Africa|hCoV-19/South Africa/KRISP-0198/2020|EPI ISL 482851|B.1.1|South Africa|2020-06-11	Africa|hCoV-19/South Africa/KRISP-K001059/2020|EPI ISL 509316|B.1.1|South Africa|2020-07-01	0.0003068283	Africa
Africa|hCoV-19/South Africa/KRISP-0199/2020|EPI ISL 482714|B.1.5|South Africa|2020-06-11	Africa|hCoV-19/South Africa/KRISP-K001059/2020|EPI ISL 509316|B.1.1|South Africa|2020-07-01	0.0004766118	Africa
Africa|hCoV-19/South Africa/KRISP-02/2020|EPI ISL 421572|B|South Africa|2020-03-23	Africa|hCoV-19/South Africa/KRISP-K001059/2020|EPI ISL 509316|B.1.1|South Africa|2020-07-01	0.0006529559	Africa
Africa|hCoV-19/South Africa/KRISP-0200/2020|EPI ISL 482715|B.1.5|South Africa|2020-06-11	Africa|hCoV-19/South Africa/KRISP-K001059/2020|EPI ISL 509316|B.1.1|South Africa|2020-07-01	0.0004083304	Africa
Africa|hCoV-19/South Africa/KRISP-0201/2020|EPI ISL 482716|B.1.1|South Africa|2020-06-11	Africa|hCoV-19/South Africa/KRISP-K001059/2020|EPI ISL 509316|B.1.1|South Africa|2020-07-01	0.0002688363	Africa
Africa|hCoV-19/South Africa/KRISP-0203/2020|EPI ISL 482852|B.1.1|South Africa|2020-06-11	Africa|hCoV-19/South Africa/KRISP-K001059/2020|EPI ISL 509316|B.1.1|South Africa|2020-07-01	0.0003026431	Africa
Africa|hCoV-19/South Africa/KRISP-0206/2020|EPI ISL 482719|B.1.5|South Africa|2020-06-11	Africa|hCoV-19/South Africa/KRISP-K001059/2020|EPI ISL 509316|B.1.1|South Africa|2020-07-01	0.0004380511	Africa
Africa|hCoV-19/South Africa/KRISP-0211/2020|EPI ISL 482720|B.1.5|South Africa|2020-06-11	Africa|hCoV-19/South Africa/KRISP-K001059/2020|EPI ISL 509316|B.1.1|South Africa|2020-07-01	0.0004034767	Africa
Africa|hCoV-19/South Africa/KRISP-0212/2020|EPI ISL 482721|B.1.5|South Africa|2020-06-11	Africa|hCoV-19/South Africa/KRISP-K001059/2020|EPI ISL 509316|B.1.1|South Africa|2020-07-01	0.0004045375	Africa
Africa|hCoV-19/South Africa/KRISP-0213/2020|EPI ISL 482722|B.1.5|South Africa|2020-06-11	Africa|hCoV-19/South Africa/KRISP-K001059/2020|EPI ISL 509316|B.1.1|South Africa|2020-07-01	0.0003699918	Africa
Africa|hCoV-19/South Africa/KRISP-0214/2020|EPI ISL 482723|B.1.5|South Africa|2020-06-11	Africa|hCoV-19/South Africa/KRISP-K001059/2020|EPI ISL 509316|B.1.1|South Africa|2020-07-01	0.0004725736	Africa
Africa|hCoV-19/South Africa/KRISP-0224/2020|EPI ISL 482724|B.1.144|South Africa|2020-06-11	Africa|hCoV-19/South Africa/KRISP-K001059/2020|EPI ISL 509316|B.1.1|South Africa|2020-07-01	0.0004082251	Africa
Africa|hCoV-19/South Africa/KRISP-0243/2020|EPI ISL 482725|B.1.140|South Africa|2020-06-14	Africa|hCoV-19/South Africa/KRISP-K001059/2020|EPI ISL 509316|B.1.1|South Africa|2020-07-01	0.0005516821	Africa
Africa|hCoV-19/South Africa/KRISP-0245/2020|EPI ISL 482726|B.1.144|South Africa|2020-06-14	Africa|hCoV-19/South Africa/KRISP-K001059/2020|EPI ISL 509316|B.1.1|South Africa|2020-07-01	0.0004369616	Africa
Africa|hCoV-19/South Africa/KRISP-0255/2020|EPI ISL 482728|B.1.5|South Africa|2020-06-14	Africa|hCoV-19/South Africa/KRISP-K001059/2020|EPI ISL 509316|B.1.1|South Africa|2020-07-01	0.0004076760	Africa
Africa|hCoV-19/South Africa/KRISP-0259/2020|EPI ISL 482729|B.1|South Africa|2020-06-15	Africa|hCoV-19/South Africa/KRISP-K001059/2020|EPI ISL 509316|B.1.1|South Africa|2020-07-01	0.0005130419	Africa
Africa|hCoV-19/South Africa/KRISP-0260/2020|EPI ISL 482730|B.1.140|South Africa|2020-06-15	Africa|hCoV-19/South Africa/KRISP-K001059/2020|EPI ISL 509316|B.1.1|South Africa|2020-07-01	0.0006152374	Africa
Africa|hCoV-19/South Africa/KRISP-0261/2020|EPI ISL 482731|B.1.5|South Africa|2020-06-15	Africa|hCoV-19/South Africa/KRISP-K001059/2020|EPI ISL 509316|B.1.1|South Africa|2020-07-01	0.0004083835	Africa
Africa|hCoV-19/South Africa/KRISP-0266/2020|EPI ISL 482853|B.1.1|South Africa|2020-06-17	Africa|hCoV-19/South Africa/KRISP-K001059/2020|EPI ISL 509316|B.1.1|South Africa|2020-07-01	0.0004369795	Africa
Africa|hCoV-19/South Africa/KRISP-0267/2020|EPI ISL 482854|A|South Africa|2020-06-17	Africa|hCoV-19/South Africa/KRISP-K001059/2020|EPI ISL 509316|B.1.1|South Africa|2020-07-01	0.0010233545	Africa
Africa|hCoV-19/South Africa/KRISP-0268/2020|EPI ISL 482855|B.1.1.117|South Africa|2020-06-17	Africa|hCoV-19/South Africa/KRISP-K001059/2020|EPI ISL 509316|B.1.1|South Africa|2020-07-01	0.0003741439	Africa
Africa|hCoV-19/South Africa/KRISP-0269/2020|EPI ISL 482856|B.1.5|South Africa|2020-06-17	Africa|hCoV-19/South Africa/KRISP-K001059/2020|EPI ISL 509316|B.1.1|South Africa|2020-07-01	0.0004774513	Africa
Africa|hCoV-19/South Africa/KRISP-0270/2020|EPI ISL 482857|B.1.1.117|South Africa|2020-06-17	Africa|hCoV-19/South Africa/KRISP-K001059/2020|EPI ISL 509316|B.1.1|South Africa|2020-07-01	0.0003732301	Africa
Africa|hCoV-19/South Africa/KRISP-0271/2020|EPI ISL 482858|B.1.1|South Africa|2020-06-17	Africa|hCoV-19/South Africa/KRISP-K001059/2020|EPI ISL 509316|B.1.1|South Africa|2020-07-01	0.0004459143	Africa
Africa|hCoV-19/South Africa/KRISP-0272/2020|EPI ISL 482859|B.1.1|South Africa|2020-06-17	Africa|hCoV-19/South Africa/KRISP-K001059/2020|EPI ISL 509316|B.1.1|South Africa|2020-07-01	0.0003080178	Africa
Africa|hCoV-19/South Africa/KRISP-0273/2020|EPI ISL 482860|B.1.1.57|South Africa|2020-06-18	Africa|hCoV-19/South Africa/KRISP-K001059/2020|EPI ISL 509316|B.1.1|South Africa|2020-07-01	0.0004791158	Africa
Africa|hCoV-19/South Africa/KRISP-0274/2020|EPI ISL 482861|B.1.1.57|South Africa|2020-06-18	Africa|hCoV-19/South Africa/KRISP-K001059/2020|EPI ISL 509316|B.1.1|South Africa|2020-07-01	0.0004781835	Africa
Africa|hCoV-19/South Africa/KRISP-0275/2020|EPI ISL 482862|B.1.1|South Africa|2020-06-18	Africa|hCoV-19/South Africa/KRISP-K001059/2020|EPI ISL 509316|B.1.1|South Africa|2020-07-01	0.0003031295	Africa
Africa|hCoV-19/South Africa/KRISP-0276/2020|EPI ISL 482863|B.1.1.57|South Africa|2020-06-18	Africa|hCoV-19/South Africa/KRISP-K001059/2020|EPI ISL 509316|B.1.1|South Africa|2020-07-01	0.0004803650	Africa
Africa|hCoV-19/South Africa/KRISP-0277/2020|EPI ISL 482864|B.1.1.273|South Africa|2020-06-16	Africa|hCoV-19/South Africa/KRISP-K001059/2020|EPI ISL 509316|B.1.1|South Africa|2020-07-01	0.0005144366	Africa
Africa|hCoV-19/South Africa/KRISP-0278/2020|EPI ISL 482865|B.1.1.75|South Africa|2020-06-16	Africa|hCoV-19/South Africa/KRISP-K001059/2020|EPI ISL 509316|B.1.1|South Africa|2020-07-01	0.0003726269	Africa
Africa|hCoV-19/South Africa/KRISP-0279/2020|EPI ISL 482866|B.1.1.56|South Africa|2020-06-16	Africa|hCoV-19/South Africa/KRISP-K001059/2020|EPI ISL 509316|B.1.1|South Africa|2020-07-01	0.0004134504	Africa
Africa|hCoV-19/South Africa/KRISP-0280/2020|EPI ISL 482867|B.1.1.206|South Africa|2020-06-16	Africa|hCoV-19/South Africa/KRISP-K001059/2020|EPI ISL 509316|B.1.1|South Africa|2020-07-01	0.0003696883	Africa
Africa|hCoV-19/South Africa/KRISP-0281/2020|EPI ISL 482868|B.1.1.206|South Africa|2020-06-16	Africa|hCoV-19/South Africa/KRISP-K001059/2020|EPI ISL 509316|B.1.1|South Africa|2020-07-01	0.0003778135	Africa
Africa|hCoV-19/South Africa/KRISP-0282/2020|EPI ISL 482869|B.1.1.206|South Africa|2020-06-16	Africa|hCoV-19/South Africa/KRISP-K001059/2020|EPI ISL 509316|B.1.1|South Africa|2020-07-01	0.0004119989	Africa
Africa|hCoV-19/South Africa/KRISP-0283/2020|EPI ISL 482870|B.1.1.206|South Africa|2020-06-16	Africa|hCoV-19/South Africa/KRISP-K001059/2020|EPI ISL 509316|B.1.1|South Africa|2020-07-01	0.0003839666	Africa
Africa|hCoV-19/South Africa/KRISP-0284/2020|EPI ISL 482871|B.1.1.206|South Africa|2020-06-16	Africa|hCoV-19/South Africa/KRISP-K001059/2020|EPI ISL 509316|B.1.1|South Africa|2020-07-01	0.0004408070	Africa
Africa|hCoV-19/South Africa/KRISP-0285/2020|EPI ISL 482872|B.1.1.206|South Africa|2020-06-16	Africa|hCoV-19/South Africa/KRISP-K001059/2020|EPI ISL 509316|B.1.1|South Africa|2020-07-01	0.0004105472	Africa
Africa|hCoV-19/South Africa/KRISP-0286/2020|EPI ISL 487277|B.1.1|South Africa|2020-06-26	Africa|hCoV-19/South Africa/KRISP-K001059/2020|EPI ISL 509316|B.1.1|South Africa|2020-07-01	0.0002688363	Africa
Africa|hCoV-19/South Africa/KRISP-0287/2020|EPI ISL 487278|B.1.1.84|South Africa|2020-06-26	Africa|hCoV-19/South Africa/KRISP-K001059/2020|EPI ISL 509316|B.1.1|South Africa|2020-07-01	0.0003051019	Africa
Africa|hCoV-19/South Africa/KRISP-0288/2020|EPI ISL 487279|B.1.140|South Africa|2020-06-26	Africa|hCoV-19/South Africa/KRISP-K001059/2020|EPI ISL 509316|B.1.1|South Africa|2020-07-01	0.0005138784	Africa
Africa|hCoV-19/South Africa/KRISP-0290/2020|EPI ISL 487280|B.1.1.84|South Africa|2020-06-26	Africa|hCoV-19/South Africa/KRISP-K001059/2020|EPI ISL 509316|B.1.1|South Africa|2020-07-01	0.0003371010	Africa
Africa|hCoV-19/South Africa/KRISP-0291/2020|EPI ISL 487281|B.1.1.84|South Africa|2020-06-26	Africa|hCoV-19/South Africa/KRISP-K001059/2020|EPI ISL 509316|B.1.1|South Africa|2020-07-01	0.0004040473	Africa
Africa|hCoV-19/South Africa/KRISP-0293/2020|EPI ISL 487282|B.1.5|South Africa|2020-06-25	Africa|hCoV-19/South Africa/KRISP-K001059/2020|EPI ISL 509316|B.1.1|South Africa|2020-07-01	0.0005878298	Africa
Africa|hCoV-19/South Africa/KRISP-0296/2020|EPI ISL 487284|B.1.1.57|South Africa|2020-06-26	Africa|hCoV-19/South Africa/KRISP-K001059/2020|EPI ISL 509316|B.1.1|South Africa|2020-07-01	0.0003075443	Africa
Africa|hCoV-19/South Africa/KRISP-0297/2020|EPI ISL 487285|B.1.1.84|South Africa|2020-06-26	Africa|hCoV-19/South Africa/KRISP-K001059/2020|EPI ISL 509316|B.1.1|South Africa|2020-07-01	0.0003058068	Africa
Africa|hCoV-19/South Africa/KRISP-0299/2020|EPI ISL 487287|B.1.140|South Africa|2020-06-25	Africa|hCoV-19/South Africa/KRISP-K001059/2020|EPI ISL 509316|B.1.1|South Africa|2020-07-01	0.0004748235	Africa
Africa|hCoV-19/South Africa/KRISP-0300/2020|EPI ISL 487288|B.1.140|South Africa|2020-06-25	Africa|hCoV-19/South Africa/KRISP-K001059/2020|EPI ISL 509316|B.1.1|South Africa|2020-07-01	0.0005042526	Africa
Africa|hCoV-19/South Africa/KRISP-0302/2020|EPI ISL 487289|B.1.5|South Africa|2020-06-24	Africa|hCoV-19/South Africa/KRISP-K001059/2020|EPI ISL 509316|B.1.1|South Africa|2020-07-01	0.0005180408	Africa
Africa|hCoV-19/South Africa/KRISP-0303/2020|EPI ISL 487348|B.1.144|South Africa|2020-06-25	Africa|hCoV-19/South Africa/KRISP-K001059/2020|EPI ISL 509316|B.1.1|South Africa|2020-07-01	0.0005468732	Africa
Africa|hCoV-19/South Africa/KRISP-0305/2020|EPI ISL 487291|B.1.1.206|South Africa|2020-06-24	Africa|hCoV-19/South Africa/KRISP-K001059/2020|EPI ISL 509316|B.1.1|South Africa|2020-07-01	0.0004204461	Africa
Africa|hCoV-19/South Africa/KRISP-0308/2020|EPI ISL 487292|C.1|South Africa|2020-06-24	Africa|hCoV-19/South Africa/KRISP-K001059/2020|EPI ISL 509316|B.1.1|South Africa|2020-07-01	0.0004403401	Africa
Africa|hCoV-19/South Africa/KRISP-0309/2020|EPI ISL 487293|C.1|South Africa|2020-06-24	Africa|hCoV-19/South Africa/KRISP-K001059/2020|EPI ISL 509316|B.1.1|South Africa|2020-07-01	0.0004852943	Africa
Africa|hCoV-19/South Africa/KRISP-0310/2020|EPI ISL 487294|C.1|South Africa|2020-06-24	Africa|hCoV-19/South Africa/KRISP-K001059/2020|EPI ISL 509316|B.1.1|South Africa|2020-07-01	0.0004416602	Africa
Africa|hCoV-19/South Africa/KRISP-0312/2020|EPI ISL 487295|B.1.1.62|South Africa|2020-06-24	Africa|hCoV-19/South Africa/KRISP-K001059/2020|EPI ISL 509316|B.1.1|South Africa|2020-07-01	0.0003375024	Africa
Africa|hCoV-19/South Africa/KRISP-0318/2020|EPI ISL 487297|B.1.1.206|South Africa|2020-06-23	Africa|hCoV-19/South Africa/KRISP-K001059/2020|EPI ISL 509316|B.1.1|South Africa|2020-07-01	0.0003362204	Africa
Africa|hCoV-19/South Africa/KRISP-0321/2020|EPI ISL 487298|B.1.1.206|South Africa|2020-06-24	Africa|hCoV-19/South Africa/KRISP-K001059/2020|EPI ISL 509316|B.1.1|South Africa|2020-07-01	0.0004133224	Africa
Africa|hCoV-19/South Africa/KRISP-0322/2020|EPI ISL 487299|B.1.1.288|South Africa|2020-06-24	Africa|hCoV-19/South Africa/KRISP-K001059/2020|EPI ISL 509316|B.1.1|South Africa|2020-07-01	0.0002780183	Africa
Africa|hCoV-19/South Africa/KRISP-0323/2020|EPI ISL 487300|B.1.1.288|South Africa|2020-06-24	Africa|hCoV-19/South Africa/KRISP-K001059/2020|EPI ISL 509316|B.1.1|South Africa|2020-07-01	0.0002732241	Africa
Africa|hCoV-19/South Africa/KRISP-0327/2020|EPI ISL 487301|C.1|South Africa|2020-06-24	Africa|hCoV-19/South Africa/KRISP-K001059/2020|EPI ISL 509316|B.1.1|South Africa|2020-07-01	0.0004542670	Africa
Africa|hCoV-19/South Africa/KRISP-0331/2020|EPI ISL 487302|B.1.1.206|South Africa|2020-06-24	Africa|hCoV-19/South Africa/KRISP-K001059/2020|EPI ISL 509316|B.1.1|South Africa|2020-07-01	0.0003760566	Africa
Africa|hCoV-19/South Africa/KRISP-0332/2020|EPI ISL 487303|C.1|South Africa|2020-06-24	Africa|hCoV-19/South Africa/KRISP-K001059/2020|EPI ISL 509316|B.1.1|South Africa|2020-07-01	0.0004796762	Africa
Africa|hCoV-19/South Africa/KRISP-0336/2020|EPI ISL 487304|B.1.1.273|South Africa|2020-06-18	Africa|hCoV-19/South Africa/KRISP-K001059/2020|EPI ISL 509316|B.1.1|South Africa|2020-07-01	0.0004705727	Africa
Africa|hCoV-19/South Africa/KRISP-0337/2020|EPI ISL 495517|B.1.1.273|South Africa|2020-06-18	Africa|hCoV-19/South Africa/KRISP-K001059/2020|EPI ISL 509316|B.1.1|South Africa|2020-07-01	0.0004838405	Africa
Africa|hCoV-19/South Africa/KRISP-0338/2020|EPI ISL 487305|B.1.1.273|South Africa|2020-06-18	Africa|hCoV-19/South Africa/KRISP-K001059/2020|EPI ISL 509316|B.1.1|South Africa|2020-07-01	0.0004403057	Africa
Africa|hCoV-19/South Africa/KRISP-0339/2020|EPI ISL 487306|B.1.1.273|South Africa|2020-06-18	Africa|hCoV-19/South Africa/KRISP-K001059/2020|EPI ISL 509316|B.1.1|South Africa|2020-07-01	0.0004486624	Africa
Africa|hCoV-19/South Africa/KRISP-0340/2020|EPI ISL 487307|B.1.1.273|South Africa|2020-06-17	Africa|hCoV-19/South Africa/KRISP-K001059/2020|EPI ISL 509316|B.1.1|South Africa|2020-07-01	0.0004450080	Africa
Africa|hCoV-19/South Africa/KRISP-0342/2020|EPI ISL 495518|B.1.1.206|South Africa|2020-06-18	Africa|hCoV-19/South Africa/KRISP-K001059/2020|EPI ISL 509316|B.1.1|South Africa|2020-07-01	0.0004893460	Africa
Africa|hCoV-19/South Africa/KRISP-0343/2020|EPI ISL 495519|H.1|South Africa|2020-06-18	Africa|hCoV-19/South Africa/KRISP-K001059/2020|EPI ISL 509316|B.1.1|South Africa|2020-07-01	0.0003399619	Africa
Africa|hCoV-19/South Africa/KRISP-0344/2020|EPI ISL 495520|C.1|South Africa|2020-06-20	Africa|hCoV-19/South Africa/KRISP-K001059/2020|EPI ISL 509316|B.1.1|South Africa|2020-07-01	0.0006074039	Africa
Africa|hCoV-19/South Africa/KRISP-0346/2020|EPI ISL 495521|B.1.140|South Africa|2020-06-18	Africa|hCoV-19/South Africa/KRISP-K001059/2020|EPI ISL 509316|B.1.1|South Africa|2020-07-01	0.0005510734	Africa
Africa|hCoV-19/South Africa/KRISP-0347/2020|EPI ISL 487308|B.1.1.206|South Africa|2020-06-18	Africa|hCoV-19/South Africa/KRISP-K001059/2020|EPI ISL 509316|B.1.1|South Africa|2020-07-01	0.0004705818	Africa
Africa|hCoV-19/South Africa/KRISP-0348/2020|EPI ISL 487309|B.1.144|South Africa|2020-06-18	Africa|hCoV-19/South Africa/KRISP-K001059/2020|EPI ISL 509316|B.1.1|South Africa|2020-07-01	0.0005161643	Africa
Africa|hCoV-19/South Africa/KRISP-0349/2020|EPI ISL 487310|B.1.1.206|South Africa|2020-06-17	Africa|hCoV-19/South Africa/KRISP-K001059/2020|EPI ISL 509316|B.1.1|South Africa|2020-07-01	0.0003047405	Africa
Africa|hCoV-19/South Africa/KRISP-0350/2020|EPI ISL 487311|B.1.1.206|South Africa|2020-06-17	Africa|hCoV-19/South Africa/KRISP-K001059/2020|EPI ISL 509316|B.1.1|South Africa|2020-07-01	0.0003027317	Africa
Africa|hCoV-19/South Africa/KRISP-0352/2020|EPI ISL 487312|B.1.1.206|South Africa|2020-06-17	Africa|hCoV-19/South Africa/KRISP-K001059/2020|EPI ISL 509316|B.1.1|South Africa|2020-07-01	0.0003026503	Africa
Africa|hCoV-19/South Africa/KRISP-0356/2020|EPI ISL 487313|B.1.5|South Africa|2020-06-25	Africa|hCoV-19/South Africa/KRISP-K001059/2020|EPI ISL 509316|B.1.1|South Africa|2020-07-01	0.0005411490	Africa
Africa|hCoV-19/South Africa/KRISP-0360/2020|EPI ISL 487314|C.1|South Africa|2020-06-19	Africa|hCoV-19/South Africa/KRISP-K001059/2020|EPI ISL 509316|B.1.1|South Africa|2020-07-01	0.0005377956	Africa
Africa|hCoV-19/South Africa/KRISP-0361/2020|EPI ISL 487315|B.1.1.206|South Africa|2020-06-18	Africa|hCoV-19/South Africa/KRISP-K001059/2020|EPI ISL 509316|B.1.1|South Africa|2020-07-01	0.0004491722	Africa
Africa|hCoV-19/South Africa/KRISP-0365/2020|EPI ISL 487316|B.1.1.84|South Africa|2020-06-25	Africa|hCoV-19/South Africa/KRISP-K001059/2020|EPI ISL 509316|B.1.1|South Africa|2020-07-01	0.0003360670	Africa
Africa|hCoV-19/South Africa/KRISP-0366/2020|EPI ISL 487317|B.1.1|South Africa|2020-06-18	Africa|hCoV-19/South Africa/KRISP-K001059/2020|EPI ISL 509316|B.1.1|South Africa|2020-07-01	0.0002085797	Africa
Africa|hCoV-19/South Africa/KRISP-0367/2020|EPI ISL 487318|B.1.1.273|South Africa|2020-06-25	Africa|hCoV-19/South Africa/KRISP-K001059/2020|EPI ISL 509316|B.1.1|South Africa|2020-07-01	0.0004377225	Africa
Africa|hCoV-19/South Africa/KRISP-0368/2020|EPI ISL 487319|B.1.1|South Africa|2020-06-18	Africa|hCoV-19/South Africa/KRISP-K001059/2020|EPI ISL 509316|B.1.1|South Africa|2020-07-01	0.0002688426	Africa
Africa|hCoV-19/South Africa/KRISP-0369/2020|EPI ISL 487320|B.1.1.84|South Africa|2020-06-25	Africa|hCoV-19/South Africa/KRISP-K001059/2020|EPI ISL 509316|B.1.1|South Africa|2020-07-01	0.0003360589	Africa
Africa|hCoV-19/South Africa/KRISP-0370/2020|EPI ISL 487321|B.1.140|South Africa|2020-06-25	Africa|hCoV-19/South Africa/KRISP-K001059/2020|EPI ISL 509316|B.1.1|South Africa|2020-07-01	0.0005379039	Africa
Africa|hCoV-19/South Africa/KRISP-0372/2020|EPI ISL 487323|B.1.106|South Africa|2020-06-19	Africa|hCoV-19/South Africa/KRISP-K001059/2020|EPI ISL 509316|B.1.1|South Africa|2020-07-01	0.0004428357	Africa
Africa|hCoV-19/South Africa/KRISP-0373/2020|EPI ISL 487324|B.1.106|South Africa|2020-06-19	Africa|hCoV-19/South Africa/KRISP-K001059/2020|EPI ISL 509316|B.1.1|South Africa|2020-07-01	0.0005042290	Africa
Africa|hCoV-19/South Africa/KRISP-0375/2020|EPI ISL 487325|B.1.140|South Africa|2020-06-25	Africa|hCoV-19/South Africa/KRISP-K001059/2020|EPI ISL 509316|B.1.1|South Africa|2020-07-01	0.0005418009	Africa
Africa|hCoV-19/South Africa/KRISP-0376/2020|EPI ISL 487326|B.1.5|South Africa|2020-06-22	Africa|hCoV-19/South Africa/KRISP-K001059/2020|EPI ISL 509316|B.1.1|South Africa|2020-07-01	0.0003733817	Africa
Africa|hCoV-19/South Africa/KRISP-0377/2020|EPI ISL 495522|B.1.1|South Africa|2020-06-22	Africa|hCoV-19/South Africa/KRISP-K001059/2020|EPI ISL 509316|B.1.1|South Africa|2020-07-01	0.0002827339	Africa
Africa|hCoV-19/South Africa/KRISP-0378/2020|EPI ISL 487327|B.1.1.84|South Africa|2020-06-22	Africa|hCoV-19/South Africa/KRISP-K001059/2020|EPI ISL 509316|B.1.1|South Africa|2020-07-01	0.0003115681	Africa
Africa|hCoV-19/South Africa/KRISP-0380/2020|EPI ISL 487328|B.1.1.84|South Africa|2020-06-25	Africa|hCoV-19/South Africa/KRISP-K001059/2020|EPI ISL 509316|B.1.1|South Africa|2020-07-01	0.0003027420	Africa
Africa|hCoV-19/South Africa/KRISP-0382/2020|EPI ISL 495523|B.1.140|South Africa|2020-06-25	Africa|hCoV-19/South Africa/KRISP-K001059/2020|EPI ISL 509316|B.1.1|South Africa|2020-07-01	0.0005250589	Africa
Africa|hCoV-19/South Africa/KRISP-0383/2020|EPI ISL 495524|B.1.140|South Africa|2020-06-25	Africa|hCoV-19/South Africa/KRISP-K001059/2020|EPI ISL 509316|B.1.1|South Africa|2020-07-01	0.0007122614	Africa
Africa|hCoV-19/South Africa/KRISP-0384/2020|EPI ISL 495525|B.1.140|South Africa|2020-06-25	Africa|hCoV-19/South Africa/KRISP-K001059/2020|EPI ISL 509316|B.1.1|South Africa|2020-07-01	0.0005203294	Africa
Africa|hCoV-19/South Africa/KRISP-0386/2020|EPI ISL 487329|B.1.1.62|South Africa|2020-07-01	Africa|hCoV-19/South Africa/KRISP-K001059/2020|EPI ISL 509316|B.1.1|South Africa|2020-07-01	0.0003360878	Africa
Africa|hCoV-19/South Africa/KRISP-0387/2020|EPI ISL 487330|B.1.1.99|South Africa|2020-07-01	Africa|hCoV-19/South Africa/KRISP-K001059/2020|EPI ISL 509316|B.1.1|South Africa|2020-07-01	0.0003704902	Africa
Africa|hCoV-19/South Africa/KRISP-0388/2020|EPI ISL 487331|B.1.140|South Africa|2020-07-01	Africa|hCoV-19/South Africa/KRISP-K001059/2020|EPI ISL 509316|B.1.1|South Africa|2020-07-01	0.0005083532	Africa
Africa|hCoV-19/South Africa/KRISP-0389/2020|EPI ISL 487332|C.9|South Africa|2020-07-01	Africa|hCoV-19/South Africa/KRISP-K001059/2020|EPI ISL 509316|B.1.1|South Africa|2020-07-01	0.0005041950	Africa
Africa|hCoV-19/South Africa/KRISP-0390/2020|EPI ISL 487333|C.2|South Africa|2020-07-01	Africa|hCoV-19/South Africa/KRISP-K001059/2020|EPI ISL 509316|B.1.1|South Africa|2020-07-01	0.0005086050	Africa
Africa|hCoV-19/South Africa/KRISP-0391/2020|EPI ISL 487334|B.1.1.206|South Africa|2020-07-01	Africa|hCoV-19/South Africa/KRISP-K001059/2020|EPI ISL 509316|B.1.1|South Africa|2020-07-01	0.0003034256	Africa
Africa|hCoV-19/South Africa/KRISP-0392/2020|EPI ISL 487335|B.1.5.19|South Africa|2020-07-01	Africa|hCoV-19/South Africa/KRISP-K001059/2020|EPI ISL 509316|B.1.1|South Africa|2020-07-01	0.0004182101	Africa
Africa|hCoV-19/South Africa/KRISP-0393/2020|EPI ISL 487336|C.6|South Africa|2020-07-01	Africa|hCoV-19/South Africa/KRISP-K001059/2020|EPI ISL 509316|B.1.1|South Africa|2020-07-01	0.0004391664	Africa
Africa|hCoV-19/South Africa/KRISP-0394/2020|EPI ISL 487337|B.1.5.19|South Africa|2020-07-01	Africa|hCoV-19/South Africa/KRISP-K001059/2020|EPI ISL 509316|B.1.1|South Africa|2020-07-01	0.0004721275	Africa
Africa|hCoV-19/South Africa/KRISP-0395/2020|EPI ISL 487338|C.2|South Africa|2020-07-01	Africa|hCoV-19/South Africa/KRISP-K001059/2020|EPI ISL 509316|B.1.1|South Africa|2020-07-01	0.0005041732	Africa
Africa|hCoV-19/South Africa/KRISP-0396/2020|EPI ISL 487339|C.1|South Africa|2020-07-01	Africa|hCoV-19/South Africa/KRISP-K001059/2020|EPI ISL 509316|B.1.1|South Africa|2020-07-01	0.0005065462	Africa
Africa|hCoV-19/South Africa/KRISP-0397/2020|EPI ISL 487340|B.1.5|South Africa|2020-07-01	Africa|hCoV-19/South Africa/KRISP-K001059/2020|EPI ISL 509316|B.1.1|South Africa|2020-07-01	0.0004369530	Africa
Africa|hCoV-19/South Africa/KRISP-0398/2020|EPI ISL 487341|B.1.1.206|South Africa|2020-07-01	Africa|hCoV-19/South Africa/KRISP-K001059/2020|EPI ISL 509316|B.1.1|South Africa|2020-07-01	0.0003797077	Africa
Africa|hCoV-19/South Africa/KRISP-04/2020|EPI ISL 436684|B.1.1.273|South Africa|2020-03-31	Africa|hCoV-19/South Africa/KRISP-K001059/2020|EPI ISL 509316|B.1.1|South Africa|2020-07-01	0.0003031801	Africa
Africa|hCoV-19/South Africa/KRISP-0402/2020|EPI ISL 495527|B.1.140|South Africa|2020-06-23	Africa|hCoV-19/South Africa/KRISP-K001059/2020|EPI ISL 509316|B.1.1|South Africa|2020-07-01	0.0005728572	Africa
Africa|hCoV-19/South Africa/KRISP-0403/2020|EPI ISL 495528|C.1|South Africa|2020-06-23	Africa|hCoV-19/South Africa/KRISP-K001059/2020|EPI ISL 509316|B.1.1|South Africa|2020-07-01	0.0004061803	Africa
Africa|hCoV-19/South Africa/KRISP-0404/2020|EPI ISL 495529|B.1.1.206|South Africa|2020-06-24	Africa|hCoV-19/South Africa/KRISP-K001059/2020|EPI ISL 509316|B.1.1|South Africa|2020-07-01	0.0003697045	Africa
Africa|hCoV-19/South Africa/KRISP-0405/2020|EPI ISL 495530|B.1.140|South Africa|2020-06-23	Africa|hCoV-19/South Africa/KRISP-K001059/2020|EPI ISL 509316|B.1.1|South Africa|2020-07-01	0.0005715479	Africa
Africa|hCoV-19/South Africa/KRISP-0406/2020|EPI ISL 495531|B.1.1.206|South Africa|2020-06-22	Africa|hCoV-19/South Africa/KRISP-K001059/2020|EPI ISL 509316|B.1.1|South Africa|2020-07-01	0.0003775238	Africa
Africa|hCoV-19/South Africa/KRISP-0407/2020|EPI ISL 495532|B.1.5|South Africa|2020-06-24	Africa|hCoV-19/South Africa/KRISP-K001059/2020|EPI ISL 509316|B.1.1|South Africa|2020-07-01	0.0003754930	Africa
Africa|hCoV-19/South Africa/KRISP-0408/2020|EPI ISL 495533|B.1.140|South Africa|2020-06-23	Africa|hCoV-19/South Africa/KRISP-K001059/2020|EPI ISL 509316|B.1.1|South Africa|2020-07-01	0.0004890692	Africa
Africa|hCoV-19/South Africa/KRISP-0409/2020|EPI ISL 495534|C.1|South Africa|2020-06-23	Africa|hCoV-19/South Africa/KRISP-K001059/2020|EPI ISL 509316|B.1.1|South Africa|2020-07-01	0.0004369322	Africa
Africa|hCoV-19/South Africa/KRISP-0410/2020|EPI ISL 495535|B.1.140|South Africa|2020-07-02	Africa|hCoV-19/South Africa/KRISP-K001059/2020|EPI ISL 509316|B.1.1|South Africa|2020-07-01	0.0006051664	Africa
Africa|hCoV-19/South Africa/KRISP-0411/2020|EPI ISL 495536|B.1.1.206|South Africa|2020-07-02	Africa|hCoV-19/South Africa/KRISP-K001059/2020|EPI ISL 509316|B.1.1|South Africa|2020-07-01	0.0004369515	Africa
Africa|hCoV-19/South Africa/KRISP-0412/2020|EPI ISL 495537|B.1.1.206|South Africa|2020-07-02	Africa|hCoV-19/South Africa/KRISP-K001059/2020|EPI ISL 509316|B.1.1|South Africa|2020-07-01	0.0004705726	Africa
Africa|hCoV-19/South Africa/KRISP-0413/2020|EPI ISL 495538|B.1.1.40|South Africa|2020-07-02	Africa|hCoV-19/South Africa/KRISP-K001059/2020|EPI ISL 509316|B.1.1|South Africa|2020-07-01	0.0004369324	Africa
Africa|hCoV-19/South Africa/KRISP-0414/2020|EPI ISL 495539|B.1.140|South Africa|2020-07-02	Africa|hCoV-19/South Africa/KRISP-K001059/2020|EPI ISL 509316|B.1.1|South Africa|2020-07-01	0.0005378805	Africa
Africa|hCoV-19/South Africa/KRISP-0415/2020|EPI ISL 495540|B.1.140|South Africa|2020-07-02	Africa|hCoV-19/South Africa/KRISP-K001059/2020|EPI ISL 509316|B.1.1|South Africa|2020-07-01	0.0005715095	Africa
Africa|hCoV-19/South Africa/KRISP-0417/2020|EPI ISL 495541|B.1.1.62|South Africa|2020-07-02	Africa|hCoV-19/South Africa/KRISP-K001059/2020|EPI ISL 509316|B.1.1|South Africa|2020-07-01	0.0004033316	Africa
Africa|hCoV-19/South Africa/KRISP-0418/2020|EPI ISL 495542|B.1.1.206|South Africa|2020-07-02	Africa|hCoV-19/South Africa/KRISP-K001059/2020|EPI ISL 509316|B.1.1|South Africa|2020-07-01	0.0005041832	Africa
Africa|hCoV-19/South Africa/KRISP-0420/2020|EPI ISL 495543|C.9|South Africa|2020-07-01	Africa|hCoV-19/South Africa/KRISP-K001059/2020|EPI ISL 509316|B.1.1|South Africa|2020-07-01	0.0005051968	Africa
Africa|hCoV-19/South Africa/KRISP-0421/2020|EPI ISL 495544|B.1.1|South Africa|2020-07-01	Africa|hCoV-19/South Africa/KRISP-K001059/2020|EPI ISL 509316|B.1.1|South Africa|2020-07-01	0.0003706473	Africa
Africa|hCoV-19/South Africa/KRISP-0423/2020|EPI ISL 495545|B.1.140|South Africa|2020-07-01	Africa|hCoV-19/South Africa/KRISP-K001059/2020|EPI ISL 509316|B.1.1|South Africa|2020-07-01	0.0004789321	Africa
Africa|hCoV-19/South Africa/KRISP-0426/2020|EPI ISL 495546|B.1.1.206|South Africa|2020-07-01	Africa|hCoV-19/South Africa/KRISP-K001059/2020|EPI ISL 509316|B.1.1|South Africa|2020-07-01	0.0004707354	Africa
Africa|hCoV-19/South Africa/KRISP-0436/2020|EPI ISL 498055|B.1.1|South Africa|2020-07-01	Africa|hCoV-19/South Africa/KRISP-K001059/2020|EPI ISL 509316|B.1.1|South Africa|2020-07-01	0.0004033141	Africa
Africa|hCoV-19/South Africa/KRISP-0445/2020|EPI ISL 498058|H.1|South Africa|2020-06-30	Africa|hCoV-19/South Africa/KRISP-K001059/2020|EPI ISL 509316|B.1.1|South Africa|2020-07-01	0.0002735514	Africa
Africa|hCoV-19/South Africa/KRISP-0446/2020|EPI ISL 498059|B.1.5|South Africa|2020-06-30	Africa|hCoV-19/South Africa/KRISP-K001059/2020|EPI ISL 509316|B.1.1|South Africa|2020-07-01	0.0003423360	Africa
Africa|hCoV-19/South Africa/KRISP-045/2020|EPI ISL 436686|B.1.1.1|South Africa|2020-03-27	Africa|hCoV-19/South Africa/KRISP-K001059/2020|EPI ISL 509316|B.1.1|South Africa|2020-07-01	0.0004033140	Africa
Africa|hCoV-19/South Africa/KRISP-0458/2020|EPI ISL 495549|B.1.1|South Africa|2020-07-02	Africa|hCoV-19/South Africa/KRISP-K001059/2020|EPI ISL 509316|B.1.1|South Africa|2020-07-01	0.0004386110	Africa
Africa|hCoV-19/South Africa/KRISP-0460/2020|EPI ISL 495550|B.1.106|South Africa|2020-07-02	Africa|hCoV-19/South Africa/KRISP-K001059/2020|EPI ISL 509316|B.1.1|South Africa|2020-07-01	0.0004371733	Africa
Africa|hCoV-19/South Africa/KRISP-0462/2020|EPI ISL 495552|B.1.106|South Africa|2020-07-02	Africa|hCoV-19/South Africa/KRISP-K001059/2020|EPI ISL 509316|B.1.1|South Africa|2020-07-01	0.0004416129	Africa
Africa|hCoV-19/South Africa/KRISP-0464/2020|EPI ISL 495553|B.1.5|South Africa|2020-06-30	Africa|hCoV-19/South Africa/KRISP-K001059/2020|EPI ISL 509316|B.1.1|South Africa|2020-07-01	0.0004593503	Africa
Africa|hCoV-19/South Africa/KRISP-0469/2020|EPI ISL 495555|H.1|South Africa|2020-07-06	Africa|hCoV-19/South Africa/KRISP-K001059/2020|EPI ISL 509316|B.1.1|South Africa|2020-07-01	0.0003401150	Africa
Africa|hCoV-19/South Africa/KRISP-0474/2020|EPI ISL 495557|H.1|South Africa|2020-07-06	Africa|hCoV-19/South Africa/KRISP-K001059/2020|EPI ISL 509316|B.1.1|South Africa|2020-07-01	0.0003360814	Africa
Africa|hCoV-19/South Africa/KRISP-0475/2020|EPI ISL 495558|H.1|South Africa|2020-07-06	Africa|hCoV-19/South Africa/KRISP-K001059/2020|EPI ISL 509316|B.1.1|South Africa|2020-07-01	0.0003384696	Africa
Africa|hCoV-19/South Africa/KRISP-0478/2020|EPI ISL 495559|B.1.1|South Africa|2020-07-05	Africa|hCoV-19/South Africa/KRISP-K001059/2020|EPI ISL 509316|B.1.1|South Africa|2020-07-01	0.0002355830	Africa
Africa|hCoV-19/South Africa/KRISP-0485/2020|EPI ISL 495561|B.1.1.206|South Africa|2020-07-03	Africa|hCoV-19/South Africa/KRISP-K001059/2020|EPI ISL 509316|B.1.1|South Africa|2020-07-01	0.0003042666	Africa
Africa|hCoV-19/South Africa/KRISP-0487/2020|EPI ISL 495562|B.1.106|South Africa|2020-07-03	Africa|hCoV-19/South Africa/KRISP-K001059/2020|EPI ISL 509316|B.1.1|South Africa|2020-07-01	0.0005714959	Africa
Africa|hCoV-19/South Africa/KRISP-0489/2020|EPI ISL 498060|B.1.1.206|South Africa|2020-07-09	Africa|hCoV-19/South Africa/KRISP-K001059/2020|EPI ISL 509316|B.1.1|South Africa|2020-07-01	0.0003707348	Africa
Africa|hCoV-19/South Africa/KRISP-0490/2020|EPI ISL 498061|B.1.1.206|South Africa|2020-07-09	Africa|hCoV-19/South Africa/KRISP-K001059/2020|EPI ISL 509316|B.1.1|South Africa|2020-07-01	0.0003696884	Africa
Africa|hCoV-19/South Africa/KRISP-0491/2020|EPI ISL 498062|B.1.1.273|South Africa|2020-07-07	Africa|hCoV-19/South Africa/KRISP-K001059/2020|EPI ISL 509316|B.1.1|South Africa|2020-07-01	0.0004705427	Africa
Africa|hCoV-19/South Africa/KRISP-0492/2020|EPI ISL 498063|B.1.1.273|South Africa|2020-07-07	Africa|hCoV-19/South Africa/KRISP-K001059/2020|EPI ISL 509316|B.1.1|South Africa|2020-07-01	0.0004743476	Africa
Africa|hCoV-19/South Africa/KRISP-0493/2020|EPI ISL 498064|B.1.1.67|South Africa|2020-07-07	Africa|hCoV-19/South Africa/KRISP-K001059/2020|EPI ISL 509316|B.1.1|South Africa|2020-07-01	0.0003718048	Africa
Africa|hCoV-19/South Africa/KRISP-0494/2020|EPI ISL 498065|B.1.1.206|South Africa|2020-07-09	Africa|hCoV-19/South Africa/KRISP-K001059/2020|EPI ISL 509316|B.1.1|South Africa|2020-07-01	0.0004033046	Africa
Africa|hCoV-19/South Africa/KRISP-0497/2020|EPI ISL 498066|B.1.1.206|South Africa|2020-07-09	Africa|hCoV-19/South Africa/KRISP-K001059/2020|EPI ISL 509316|B.1.1|South Africa|2020-07-01	0.0004033046	Africa
Africa|hCoV-19/South Africa/KRISP-0498/2020|EPI ISL 498067|B.1|South Africa|2020-07-10	Africa|hCoV-19/South Africa/KRISP-K001059/2020|EPI ISL 509316|B.1.1|South Africa|2020-07-01	0.0006051400	Africa
Africa|hCoV-19/South Africa/KRISP-0500/2020|EPI ISL 498068|B.1.1|South Africa|2020-07-07	Africa|hCoV-19/South Africa/KRISP-K001059/2020|EPI ISL 509316|B.1.1|South Africa|2020-07-01	0.0003512760	Africa
Africa|hCoV-19/South Africa/KRISP-0501/2020|EPI ISL 498069|B.1.5|South Africa|2020-07-11	Africa|hCoV-19/South Africa/KRISP-K001059/2020|EPI ISL 509316|B.1.1|South Africa|2020-07-01	0.0004706057	Africa
Africa|hCoV-19/South Africa/KRISP-0502/2020|EPI ISL 498070|B.1.1.273|South Africa|2020-07-11	Africa|hCoV-19/South Africa/KRISP-K001059/2020|EPI ISL 509316|B.1.1|South Africa|2020-07-01	0.0005047227	Africa
Africa|hCoV-19/South Africa/KRISP-0503/2020|EPI ISL 498071|B.1.1.273|South Africa|2020-07-11	Africa|hCoV-19/South Africa/KRISP-K001059/2020|EPI ISL 509316|B.1.1|South Africa|2020-07-01	0.0006051257	Africa
Africa|hCoV-19/South Africa/KRISP-0526/2020|EPI ISL 498072|B.1.5.19|South Africa|2020-07-13	Africa|hCoV-19/South Africa/KRISP-K001059/2020|EPI ISL 509316|B.1.1|South Africa|2020-07-01	0.0005042171	Africa
Africa|hCoV-19/South Africa/KRISP-0527/2020|EPI ISL 498073|B.1.140|South Africa|2020-07-14	Africa|hCoV-19/South Africa/KRISP-K001059/2020|EPI ISL 509316|B.1.1|South Africa|2020-07-01	0.0006724342	Africa
Africa|hCoV-19/South Africa/KRISP-0529/2020|EPI ISL 498074|C.1|South Africa|2020-07-13	Africa|hCoV-19/South Africa/KRISP-K001059/2020|EPI ISL 509316|B.1.1|South Africa|2020-07-01	0.0005042171	Africa
Africa|hCoV-19/South Africa/KRISP-0531/2020|EPI ISL 498075|B.1.5|South Africa|2020-07-14	Africa|hCoV-19/South Africa/KRISP-K001059/2020|EPI ISL 509316|B.1.1|South Africa|2020-07-01	0.0005715095	Africa
Africa|hCoV-19/South Africa/KRISP-0534/2020|EPI ISL 498077|B.1.5|South Africa|2020-07-14	Africa|hCoV-19/South Africa/KRISP-K001059/2020|EPI ISL 509316|B.1.1|South Africa|2020-07-01	0.0005715480	Africa
Africa|hCoV-19/South Africa/KRISP-0535/2020|EPI ISL 498078|B.1.1.206|South Africa|2020-07-08	Africa|hCoV-19/South Africa/KRISP-K001059/2020|EPI ISL 509316|B.1.1|South Africa|2020-07-01	0.0005378317	Africa
Africa|hCoV-19/South Africa/KRISP-0536/2020|EPI ISL 498079|B.1.1|South Africa|2020-07-14	Africa|hCoV-19/South Africa/KRISP-K001059/2020|EPI ISL 509316|B.1.1|South Africa|2020-07-01	0.0004033221	Africa
Africa|hCoV-19/South Africa/KRISP-0538/2020|EPI ISL 498080|B.1.1.254|South Africa|2020-07-14	Africa|hCoV-19/South Africa/KRISP-K001059/2020|EPI ISL 509316|B.1.1|South Africa|2020-07-01	0.0003388368	Africa
Africa|hCoV-19/South Africa/KRISP-0539/2020|EPI ISL 498081|B.1.1.206|South Africa|2020-07-07	Africa|hCoV-19/South Africa/KRISP-K001059/2020|EPI ISL 509316|B.1.1|South Africa|2020-07-01	0.0004369411	Africa
Africa|hCoV-19/South Africa/KRISP-0540/2020|EPI ISL 498082|B.1.1|South Africa|2020-07-14	Africa|hCoV-19/South Africa/KRISP-K001059/2020|EPI ISL 509316|B.1.1|South Africa|2020-07-01	0.0003360736	Africa
Africa|hCoV-19/South Africa/KRISP-0541/2020|EPI ISL 498083|B.1.1.206|South Africa|2020-07-14	Africa|hCoV-19/South Africa/KRISP-K001059/2020|EPI ISL 509316|B.1.1|South Africa|2020-07-01	0.0004781639	Africa
Africa|hCoV-19/South Africa/KRISP-0543/2020|EPI ISL 498084|C.2|South Africa|2020-07-12	Africa|hCoV-19/South Africa/KRISP-K001059/2020|EPI ISL 509316|B.1.1|South Africa|2020-07-01	0.0006386712	Africa
Africa|hCoV-19/South Africa/KRISP-0544/2020|EPI ISL 498085|B.1.1.206|South Africa|2020-07-13	Africa|hCoV-19/South Africa/KRISP-K001059/2020|EPI ISL 509316|B.1.1|South Africa|2020-07-01	0.0004051754	Africa
Africa|hCoV-19/South Africa/KRISP-0545/2020|EPI ISL 498086|B.1.1.273|South Africa|2020-07-14	Africa|hCoV-19/South Africa/KRISP-K001059/2020|EPI ISL 509316|B.1.1|South Africa|2020-07-01	0.0005378084	Africa
Africa|hCoV-19/South Africa/KRISP-0548/2020|EPI ISL 498087|B.1.1.273|South Africa|2020-07-15	Africa|hCoV-19/South Africa/KRISP-K001059/2020|EPI ISL 509316|B.1.1|South Africa|2020-07-01	0.0004369134	Africa
Africa|hCoV-19/South Africa/KRISP-0549/2020|EPI ISL 498088|B.1.140|South Africa|2020-07-15	Africa|hCoV-19/South Africa/KRISP-K001059/2020|EPI ISL 509316|B.1.1|South Africa|2020-07-01	0.0005379039	Africa
Africa|hCoV-19/South Africa/KRISP-0550/2020|EPI ISL 498089|B.1.1.34|South Africa|2020-07-15	Africa|hCoV-19/South Africa/KRISP-K001059/2020|EPI ISL 509316|B.1.1|South Africa|2020-07-01	0.0004706042	Africa
Africa|hCoV-19/South Africa/KRISP-0551/2020|EPI ISL 498090|H.1|South Africa|2020-07-14	Africa|hCoV-19/South Africa/KRISP-K001059/2020|EPI ISL 509316|B.1.1|South Africa|2020-07-01	0.0003360815	Africa
Africa|hCoV-19/South Africa/KRISP-0552/2020|EPI ISL 498091|H.1|South Africa|2020-07-14	Africa|hCoV-19/South Africa/KRISP-K001059/2020|EPI ISL 509316|B.1.1|South Africa|2020-07-01	0.0003360815	Africa
Africa|hCoV-19/South Africa/KRISP-0553/2020|EPI ISL 498092|H.1|South Africa|2020-07-14	Africa|hCoV-19/South Africa/KRISP-K001059/2020|EPI ISL 509316|B.1.1|South Africa|2020-07-01	0.0003039204	Africa
Africa|hCoV-19/South Africa/KRISP-0554/2020|EPI ISL 498093|B.1.1|South Africa|2020-07-14	Africa|hCoV-19/South Africa/KRISP-K001059/2020|EPI ISL 509316|B.1.1|South Africa|2020-07-01	0.0003042903	Africa
Africa|hCoV-19/South Africa/KRISP-0555/2020|EPI ISL 498094|B.1.140|South Africa|2020-07-15	Africa|hCoV-19/South Africa/KRISP-K001059/2020|EPI ISL 509316|B.1.1|South Africa|2020-07-01	0.0005715232	Africa
Africa|hCoV-19/South Africa/KRISP-0556/2020|EPI ISL 498095|B.1.1.273|South Africa|2020-07-15	Africa|hCoV-19/South Africa/KRISP-K001059/2020|EPI ISL 509316|B.1.1|South Africa|2020-07-01	0.0004369237	Africa
Africa|hCoV-19/South Africa/KRISP-0557/2020|EPI ISL 498096|C.1|South Africa|2020-07-14	Africa|hCoV-19/South Africa/KRISP-K001059/2020|EPI ISL 509316|B.1.1|South Africa|2020-07-01	0.0005042849	Africa
Africa|hCoV-19/South Africa/KRISP-0558/2020|EPI ISL 498097|B.1.1.206|South Africa|2020-07-15	Africa|hCoV-19/South Africa/KRISP-K001059/2020|EPI ISL 509316|B.1.1|South Africa|2020-07-01	0.0004054667	Africa
Africa|hCoV-19/South Africa/KRISP-0559/2020|EPI ISL 498098|B.1.1.206|South Africa|2020-07-14	Africa|hCoV-19/South Africa/KRISP-K001059/2020|EPI ISL 509316|B.1.1|South Africa|2020-07-01	0.0004705725	Africa
Africa|hCoV-19/South Africa/KRISP-0560/2020|EPI ISL 498099|B.1.1|South Africa|2020-07-15	Africa|hCoV-19/South Africa/KRISP-K001059/2020|EPI ISL 509316|B.1.1|South Africa|2020-07-01	0.0003024469	Africa
Africa|hCoV-19/South Africa/KRISP-0561/2020|EPI ISL 498100|H.1|South Africa|2020-07-15	Africa|hCoV-19/South Africa/KRISP-K001059/2020|EPI ISL 509316|B.1.1|South Africa|2020-07-01	0.0003696971	Africa
Africa|hCoV-19/South Africa/KRISP-0562/2020|EPI ISL 498101|B.1.140|South Africa|2020-07-15	Africa|hCoV-19/South Africa/KRISP-K001059/2020|EPI ISL 509316|B.1.1|South Africa|2020-07-01	0.0005042527	Africa
Africa|hCoV-19/South Africa/KRISP-0564/2020|EPI ISL 498103|B.1.1|South Africa|2020-07-15	Africa|hCoV-19/South Africa/KRISP-K001059/2020|EPI ISL 509316|B.1.1|South Africa|2020-07-01	0.0002352270	Africa
Africa|hCoV-19/South Africa/KRISP-0565/2020|EPI ISL 498104|C.2|South Africa|2020-07-14	Africa|hCoV-19/South Africa/KRISP-K001059/2020|EPI ISL 509316|B.1.1|South Africa|2020-07-01	0.0005041732	Africa
Africa|hCoV-19/South Africa/KRISP-0567/2020|EPI ISL 498105|B.1.1.206|South Africa|2020-07-15	Africa|hCoV-19/South Africa/KRISP-K001059/2020|EPI ISL 509316|B.1.1|South Africa|2020-07-01	0.0004057958	Africa
Africa|hCoV-19/South Africa/KRISP-0568/2020|EPI ISL 498106|B.1.1|South Africa|2020-07-15	Africa|hCoV-19/South Africa/KRISP-K001059/2020|EPI ISL 509316|B.1.1|South Africa|2020-07-01	0.0003024469	Africa
Africa|hCoV-19/South Africa/KRISP-0569/2020|EPI ISL 498107|B.1.1.206|South Africa|2020-07-15	Africa|hCoV-19/South Africa/KRISP-K001059/2020|EPI ISL 509316|B.1.1|South Africa|2020-07-01	0.0003719631	Africa
Africa|hCoV-19/South Africa/KRISP-0570/2020|EPI ISL 498108|B.1.1.56|South Africa|2020-07-02	Africa|hCoV-19/South Africa/KRISP-K001059/2020|EPI ISL 509316|B.1.1|South Africa|2020-07-01	0.0004033397	Africa
Africa|hCoV-19/South Africa/KRISP-0571/2020|EPI ISL 498109|B.1.1.56|South Africa|2020-07-14	Africa|hCoV-19/South Africa/KRISP-K001059/2020|EPI ISL 509316|B.1.1|South Africa|2020-07-01	0.0003360882	Africa
Africa|hCoV-19/South Africa/KRISP-0572/2020|EPI ISL 498110|B.1.5|South Africa|2020-07-13	Africa|hCoV-19/South Africa/KRISP-K001059/2020|EPI ISL 509316|B.1.1|South Africa|2020-07-01	0.0005378912	Africa
Africa|hCoV-19/South Africa/KRISP-0573/2020|EPI ISL 498111|B.1.1.206|South Africa|2020-07-14	Africa|hCoV-19/South Africa/KRISP-K001059/2020|EPI ISL 509316|B.1.1|South Africa|2020-07-01	0.0004705726	Africa
Africa|hCoV-19/South Africa/KRISP-0574/2020|EPI ISL 498112|B.1.1.206|South Africa|2020-07-15	Africa|hCoV-19/South Africa/KRISP-K001059/2020|EPI ISL 509316|B.1.1|South Africa|2020-07-01	0.0005042171	Africa
Africa|hCoV-19/South Africa/KRISP-0575/2020|EPI ISL 498113|B.1.1.206|South Africa|2020-07-13	Africa|hCoV-19/South Africa/KRISP-K001059/2020|EPI ISL 509316|B.1.1|South Africa|2020-07-01	0.0004705726	Africa
Africa|hCoV-19/South Africa/KRISP-0576/2020|EPI ISL 498114|B.1.1.206|South Africa|2020-07-07	Africa|hCoV-19/South Africa/KRISP-K001059/2020|EPI ISL 509316|B.1.1|South Africa|2020-07-01	0.0003696884	Africa
Africa|hCoV-19/South Africa/KRISP-0577/2020|EPI ISL 498115|B.1.1.56|South Africa|2020-07-09	Africa|hCoV-19/South Africa/KRISP-K001059/2020|EPI ISL 509316|B.1.1|South Africa|2020-07-01	0.0004705726	Africa
Africa|hCoV-19/South Africa/KRISP-0578/2020|EPI ISL 498116|B.1.1.206|South Africa|2020-07-09	Africa|hCoV-19/South Africa/KRISP-K001059/2020|EPI ISL 509316|B.1.1|South Africa|2020-07-01	0.0004033141	Africa
Africa|hCoV-19/South Africa/KRISP-0579/2020|EPI ISL 498117|B.1.1.273|South Africa|2020-07-08	Africa|hCoV-19/South Africa/KRISP-K001059/2020|EPI ISL 509316|B.1.1|South Africa|2020-07-01	0.0004705632	Africa
Africa|hCoV-19/South Africa/KRISP-0580/2020|EPI ISL 498118|B.1.1.206|South Africa|2020-07-07	Africa|hCoV-19/South Africa/KRISP-K001059/2020|EPI ISL 509316|B.1.1|South Africa|2020-07-01	0.0004033141	Africa
Africa|hCoV-19/South Africa/KRISP-0581/2020|EPI ISL 498119|B.1.1.273|South Africa|2020-07-09	Africa|hCoV-19/South Africa/KRISP-K001059/2020|EPI ISL 509316|B.1.1|South Africa|2020-07-01	0.0004032965	Africa
Africa|hCoV-19/South Africa/KRISP-0584/2020|EPI ISL 498122|B.1|South Africa|2020-07-07	Africa|hCoV-19/South Africa/KRISP-K001059/2020|EPI ISL 509316|B.1.1|South Africa|2020-07-01	0.0004705948	Africa
Africa|hCoV-19/South Africa/KRISP-0585/2020|EPI ISL 498123|B.1.140|South Africa|2020-07-08	Africa|hCoV-19/South Africa/KRISP-K001059/2020|EPI ISL 509316|B.1.1|South Africa|2020-07-01	0.0006051542	Africa
Africa|hCoV-19/South Africa/KRISP-0586/2020|EPI ISL 498124|B.1.1.273|South Africa|2020-07-08	Africa|hCoV-19/South Africa/KRISP-K001059/2020|EPI ISL 509316|B.1.1|South Africa|2020-07-01	0.0004369324	Africa
Africa|hCoV-19/South Africa/KRISP-0587/2020|EPI ISL 498125|B.1.1.56|South Africa|2020-07-09	Africa|hCoV-19/South Africa/KRISP-K001059/2020|EPI ISL 509316|B.1.1|South Africa|2020-07-01	0.0004369324	Africa
Africa|hCoV-19/South Africa/KRISP-0588/2020|EPI ISL 498126|B.1.140|South Africa|2020-07-08	Africa|hCoV-19/South Africa/KRISP-K001059/2020|EPI ISL 509316|B.1.1|South Africa|2020-07-01	0.0005715095	Africa
Africa|hCoV-19/South Africa/KRISP-06/2020|EPI ISL 421573|B.6|South Africa|2020-03-31	Africa|hCoV-19/South Africa/KRISP-K001059/2020|EPI ISL 509316|B.1.1|South Africa|2020-07-01	0.0006075147	Africa
Africa|hCoV-19/South Africa/KRISP-07/2020|EPI ISL 421574|B.1.106|South Africa|2020-04-01	Africa|hCoV-19/South Africa/KRISP-K001059/2020|EPI ISL 509316|B.1.1|South Africa|2020-07-01	0.0003697182	Africa
Africa|hCoV-19/South Africa/KRISP-101/2020|EPI ISL 455631|B.1.5|South Africa|2020-04-30	Africa|hCoV-19/South Africa/KRISP-K001059/2020|EPI ISL 509316|B.1.1|South Africa|2020-07-01	0.0003697058	Africa
Africa|hCoV-19/South Africa/KRISP-102/2020|EPI ISL 455632|B.1.1|South Africa|2020-04-30	Africa|hCoV-19/South Africa/KRISP-K001059/2020|EPI ISL 509316|B.1.1|South Africa|2020-07-01	0.0002688363	Africa
Africa|hCoV-19/South Africa/KRISP-103/2020|EPI ISL 455633|B.1.106|South Africa|2020-04-30	Africa|hCoV-19/South Africa/KRISP-K001059/2020|EPI ISL 509316|B.1.1|South Africa|2020-07-01	0.0004712171	Africa
Africa|hCoV-19/South Africa/KRISP-104/2020|EPI ISL 455634|B.1.106|South Africa|2020-05-01	Africa|hCoV-19/South Africa/KRISP-K001059/2020|EPI ISL 509316|B.1.1|South Africa|2020-07-01	0.0004859007	Africa
Africa|hCoV-19/South Africa/KRISP-105/2020|EPI ISL 455635|B.1.106|South Africa|2020-05-05	Africa|hCoV-19/South Africa/KRISP-K001059/2020|EPI ISL 509316|B.1.1|South Africa|2020-07-01	0.0004719635	Africa
Africa|hCoV-19/South Africa/KRISP-106/2020|EPI ISL 455636|B.1.106|South Africa|2020-03-31	Africa|hCoV-19/South Africa/KRISP-K001059/2020|EPI ISL 509316|B.1.1|South Africa|2020-07-01	0.0004033236	Africa
Africa|hCoV-19/South Africa/KRISP-108/2020|EPI ISL 455638|B.1|South Africa|2020-05-04	Africa|hCoV-19/South Africa/KRISP-K001059/2020|EPI ISL 509316|B.1.1|South Africa|2020-07-01	0.0004520306	Africa
Africa|hCoV-19/South Africa/KRISP-109/2020|EPI ISL 455639|B.1.1.57|South Africa|2020-03-31	Africa|hCoV-19/South Africa/KRISP-K001059/2020|EPI ISL 509316|B.1.1|South Africa|2020-07-01	0.0003360732	Africa
Africa|hCoV-19/South Africa/KRISP-K000566/2020|EPI ISL 509223|B.1.1.206|South Africa|2020-07-13	Africa|hCoV-19/South Africa/KRISP-K001059/2020|EPI ISL 509316|B.1.1|South Africa|2020-07-01	0.0004033141	Africa
Africa|hCoV-19/South Africa/KRISP-K000567/2020|EPI ISL 509224|B.1.1.62|South Africa|2020-07-13	Africa|hCoV-19/South Africa/KRISP-K001059/2020|EPI ISL 509316|B.1.1|South Africa|2020-07-01	0.0004033723	Africa
Africa|hCoV-19/South Africa/KRISP-K000568/2020|EPI ISL 509225|B.1.1.206|South Africa|2020-07-11	Africa|hCoV-19/South Africa/KRISP-K001059/2020|EPI ISL 509316|B.1.1|South Africa|2020-07-01	0.0004033316	Africa
Africa|hCoV-19/South Africa/KRISP-K000569/2020|EPI ISL 509226|H.1|South Africa|2020-07-11	Africa|hCoV-19/South Africa/KRISP-K001059/2020|EPI ISL 509316|B.1.1|South Africa|2020-07-01	0.0004369618	Africa
Africa|hCoV-19/South Africa/KRISP-K000571/2020|EPI ISL 509227|B.1.1.99|South Africa|2020-07-13	Africa|hCoV-19/South Africa/KRISP-K001059/2020|EPI ISL 509316|B.1.1|South Africa|2020-07-01	0.0002717027	Africa
Africa|hCoV-19/South Africa/KRISP-K000572/2020|EPI ISL 509228|B.1.1.206|South Africa|2020-07-13	Africa|hCoV-19/South Africa/KRISP-K001059/2020|EPI ISL 509316|B.1.1|South Africa|2020-07-01	0.0004705633	Africa
Africa|hCoV-19/South Africa/KRISP-K000573/2020|EPI ISL 509229|B.1.1.206|South Africa|2020-07-10	Africa|hCoV-19/South Africa/KRISP-K001059/2020|EPI ISL 509316|B.1.1|South Africa|2020-07-01	0.0003360736	Africa
Africa|hCoV-19/South Africa/KRISP-K000574/2020|EPI ISL 509230|B.1.5.19|South Africa|2020-07-13	Africa|hCoV-19/South Africa/KRISP-K001059/2020|EPI ISL 509316|B.1.1|South Africa|2020-07-01	0.0004705743	Africa
Africa|hCoV-19/South Africa/KRISP-K000575/2020|EPI ISL 509231|B.1.140|South Africa|2020-07-13	Africa|hCoV-19/South Africa/KRISP-K001059/2020|EPI ISL 509316|B.1.1|South Africa|2020-07-01	0.0005714961	Africa
Africa|hCoV-19/South Africa/KRISP-K000576/2020|EPI ISL 509232|B.1.1.206|South Africa|2020-07-13	Africa|hCoV-19/South Africa/KRISP-K001059/2020|EPI ISL 509316|B.1.1|South Africa|2020-07-01	0.0003696723	Africa
Africa|hCoV-19/South Africa/KRISP-K000577/2020|EPI ISL 509233|B.1.1.206|South Africa|2020-07-11	Africa|hCoV-19/South Africa/KRISP-K001059/2020|EPI ISL 509316|B.1.1|South Africa|2020-07-01	0.0003024469	Africa
Africa|hCoV-19/South Africa/KRISP-K000578/2020|EPI ISL 509234|C.1|South Africa|2020-07-13	Africa|hCoV-19/South Africa/KRISP-K001059/2020|EPI ISL 509316|B.1.1|South Africa|2020-07-01	0.0005414895	Africa
Africa|hCoV-19/South Africa/KRISP-K000579/2020|EPI ISL 509235|C.1|South Africa|2020-07-10	Africa|hCoV-19/South Africa/KRISP-K001059/2020|EPI ISL 509316|B.1.1|South Africa|2020-07-01	0.0004369765	Africa
Africa|hCoV-19/South Africa/KRISP-K000580/2020|EPI ISL 509236|B.1.1|South Africa|2020-07-13	Africa|hCoV-19/South Africa/KRISP-K001059/2020|EPI ISL 509316|B.1.1|South Africa|2020-07-01	0.0003696971	Africa
Africa|hCoV-19/South Africa/KRISP-K000581/2020|EPI ISL 509237|B.1.1.206|South Africa|2020-07-13	Africa|hCoV-19/South Africa/KRISP-K001059/2020|EPI ISL 509316|B.1.1|South Africa|2020-07-01	0.0005042171	Africa
Africa|hCoV-19/South Africa/KRISP-K000582/2020|EPI ISL 509238|B.1.1.206|South Africa|2020-07-13	Africa|hCoV-19/South Africa/KRISP-K001059/2020|EPI ISL 509316|B.1.1|South Africa|2020-07-01	0.0003696884	Africa
Africa|hCoV-19/South Africa/KRISP-K000583/2020|EPI ISL 509239|B.1.1.206|South Africa|2020-07-13	Africa|hCoV-19/South Africa/KRISP-K001059/2020|EPI ISL 509316|B.1.1|South Africa|2020-07-01	0.0004033221	Africa
Africa|hCoV-19/South Africa/KRISP-K000584/2020|EPI ISL 509240|B.1.1.273|South Africa|2020-07-13	Africa|hCoV-19/South Africa/KRISP-K001059/2020|EPI ISL 509316|B.1.1|South Africa|2020-07-01	0.0005041631	Africa
Africa|hCoV-19/South Africa/KRISP-K000585/2020|EPI ISL 509241|B.1.140|South Africa|2020-07-13	Africa|hCoV-19/South Africa/KRISP-K001059/2020|EPI ISL 509316|B.1.1|South Africa|2020-07-01	0.0005042527	Africa
Africa|hCoV-19/South Africa/KRISP-K000586/2020|EPI ISL 509242|B.1.140|South Africa|2020-07-13	Africa|hCoV-19/South Africa/KRISP-K001059/2020|EPI ISL 509316|B.1.1|South Africa|2020-07-01	0.0005381645	Africa
Africa|hCoV-19/South Africa/KRISP-K000588/2020|EPI ISL 509243|B.1.1.206|South Africa|2020-07-13	Africa|hCoV-19/South Africa/KRISP-K001059/2020|EPI ISL 509316|B.1.1|South Africa|2020-07-01	0.0004369411	Africa
Africa|hCoV-19/South Africa/KRISP-K000589/2020|EPI ISL 509244|B.1.1.206|South Africa|2020-07-13	Africa|hCoV-19/South Africa/KRISP-K001059/2020|EPI ISL 509316|B.1.1|South Africa|2020-07-01	0.0004369602	Africa
Africa|hCoV-19/South Africa/KRISP-K000591/2020|EPI ISL 509245|B.1.5|South Africa|2020-07-12	Africa|hCoV-19/South Africa/KRISP-K001059/2020|EPI ISL 509316|B.1.1|South Africa|2020-07-01	0.0003360894	Africa
Africa|hCoV-19/South Africa/KRISP-K000592/2020|EPI ISL 509246|B.1.1.273|South Africa|2020-07-13	Africa|hCoV-19/South Africa/KRISP-K001059/2020|EPI ISL 509316|B.1.1|South Africa|2020-07-01	0.0004404594	Africa
Africa|hCoV-19/South Africa/KRISP-K000594/2020|EPI ISL 509247|B.1.140|South Africa|2020-07-02	Africa|hCoV-19/South Africa/KRISP-K001059/2020|EPI ISL 509316|B.1.1|South Africa|2020-07-01	0.0006051399	Africa
Africa|hCoV-19/South Africa/KRISP-K000595/2020|EPI ISL 509248|B.1.140|South Africa|2020-07-02	Africa|hCoV-19/South Africa/KRISP-K001059/2020|EPI ISL 509316|B.1.1|South Africa|2020-07-01	0.0005715095	Africa
Africa|hCoV-19/South Africa/KRISP-K000596/2020|EPI ISL 509249|B.1.1.206|South Africa|2020-07-02	Africa|hCoV-19/South Africa/KRISP-K001059/2020|EPI ISL 509316|B.1.1|South Africa|2020-07-01	0.0004705931	Africa
Africa|hCoV-19/South Africa/KRISP-K000597/2020|EPI ISL 509250|B.1.1.34|South Africa|2020-07-13	Africa|hCoV-19/South Africa/KRISP-K001059/2020|EPI ISL 509316|B.1.1|South Africa|2020-07-01	0.0003696884	Africa
Africa|hCoV-19/South Africa/KRISP-K000598/2020|EPI ISL 509251|B.1.1.206|South Africa|2020-07-03	Africa|hCoV-19/South Africa/KRISP-K001059/2020|EPI ISL 509316|B.1.1|South Africa|2020-07-01	0.0003360736	Africa
Africa|hCoV-19/South Africa/KRISP-K000599/2020|EPI ISL 509252|B.1.1.273|South Africa|2020-07-13	Africa|hCoV-19/South Africa/KRISP-K001059/2020|EPI ISL 509316|B.1.1|South Africa|2020-07-01	0.0003360736	Africa
Africa|hCoV-19/South Africa/KRISP-K000600/2020|EPI ISL 509253|B.1.1.206|South Africa|2020-07-01	Africa|hCoV-19/South Africa/KRISP-K001059/2020|EPI ISL 509316|B.1.1|South Africa|2020-07-01	0.0004705521	Africa
Africa|hCoV-19/South Africa/KRISP-K000601/2020|EPI ISL 509254|B.1.1.57|South Africa|2020-07-13	Africa|hCoV-19/South Africa/KRISP-K001059/2020|EPI ISL 509316|B.1.1|South Africa|2020-07-01	0.0003024601	Africa
Africa|hCoV-19/South Africa/KRISP-K000602/2020|EPI ISL 509255|B.1.1.206|South Africa|2020-07-01	Africa|hCoV-19/South Africa/KRISP-K001059/2020|EPI ISL 509316|B.1.1|South Africa|2020-07-01	0.0004369324	Africa
Africa|hCoV-19/South Africa/KRISP-K000603/2020|EPI ISL 509256|B.1.1.206|South Africa|2020-07-02	Africa|hCoV-19/South Africa/KRISP-K001059/2020|EPI ISL 509316|B.1.1|South Africa|2020-07-01	0.0004033046	Africa
Africa|hCoV-19/South Africa/KRISP-K000604/2020|EPI ISL 509257|C.1|South Africa|2020-07-01	Africa|hCoV-19/South Africa/KRISP-K001059/2020|EPI ISL 509316|B.1.1|South Africa|2020-07-01	0.0004705521	Africa
Africa|hCoV-19/South Africa/KRISP-K000606/2020|EPI ISL 509259|B.1.1.206|South Africa|2020-07-02	Africa|hCoV-19/South Africa/KRISP-K001059/2020|EPI ISL 509316|B.1.1|South Africa|2020-07-01	0.0005840439	Africa
Africa|hCoV-19/South Africa/KRISP-K000607/2020|EPI ISL 509260|B.1.1.57|South Africa|2020-07-13	Africa|hCoV-19/South Africa/KRISP-K001059/2020|EPI ISL 509316|B.1.1|South Africa|2020-07-01	0.0003697046	Africa
Africa|hCoV-19/South Africa/KRISP-K000608/2020|EPI ISL 509261|H.1|South Africa|2020-07-03	Africa|hCoV-19/South Africa/KRISP-K001059/2020|EPI ISL 509316|B.1.1|South Africa|2020-07-01	0.0003706062	Africa
Africa|hCoV-19/South Africa/KRISP-K000612/2020|EPI ISL 509264|B.1.1.206|South Africa|2020-07-01	Africa|hCoV-19/South Africa/KRISP-K001059/2020|EPI ISL 509316|B.1.1|South Africa|2020-07-01	0.0005378425	Africa
Africa|hCoV-19/South Africa/KRISP-K000613/2020|EPI ISL 509265|B.1.1.206|South Africa|2020-07-14	Africa|hCoV-19/South Africa/KRISP-K001059/2020|EPI ISL 509316|B.1.1|South Africa|2020-07-01	0.0005378317	Africa
Africa|hCoV-19/South Africa/KRISP-K000614/2020|EPI ISL 509266|B.1.1.206|South Africa|2020-07-02	Africa|hCoV-19/South Africa/KRISP-K001059/2020|EPI ISL 509316|B.1.1|South Africa|2020-07-01	0.0004369515	Africa
Africa|hCoV-19/South Africa/KRISP-K000615/2020|EPI ISL 509267|B.1.1.206|South Africa|2020-07-02	Africa|hCoV-19/South Africa/KRISP-K001059/2020|EPI ISL 509316|B.1.1|South Africa|2020-07-01	0.0005041951	Africa
Africa|hCoV-19/South Africa/KRISP-K000616/2020|EPI ISL 509268|B.1.1.206|South Africa|2020-07-01	Africa|hCoV-19/South Africa/KRISP-K001059/2020|EPI ISL 509316|B.1.1|South Africa|2020-07-01	0.0004065284	Africa
Africa|hCoV-19/South Africa/KRISP-K000617/2020|EPI ISL 509269|B.1.1.206|South Africa|2020-07-01	Africa|hCoV-19/South Africa/KRISP-K001059/2020|EPI ISL 509316|B.1.1|South Africa|2020-07-01	0.0004033222	Africa
Africa|hCoV-19/South Africa/KRISP-K000618/2020|EPI ISL 509270|B.1.1.206|South Africa|2020-07-03	Africa|hCoV-19/South Africa/KRISP-K001059/2020|EPI ISL 509316|B.1.1|South Africa|2020-07-01	0.0003696884	Africa
Africa|hCoV-19/South Africa/KRISP-K000620/2020|EPI ISL 509272|B.1.1.206|South Africa|2020-07-01	Africa|hCoV-19/South Africa/KRISP-K001059/2020|EPI ISL 509316|B.1.1|South Africa|2020-07-01	0.0004436562	Africa
Africa|hCoV-19/South Africa/KRISP-K000621/2020|EPI ISL 509273|B.1.140|South Africa|2020-07-02	Africa|hCoV-19/South Africa/KRISP-K001059/2020|EPI ISL 509316|B.1.1|South Africa|2020-07-01	0.0005762551	Africa
Africa|hCoV-19/South Africa/KRISP-K000622/2020|EPI ISL 509274|B.1.1|South Africa|2020-07-03	Africa|hCoV-19/South Africa/KRISP-K001059/2020|EPI ISL 509316|B.1.1|South Africa|2020-07-01	0.0002352270	Africa
Africa|hCoV-19/South Africa/KRISP-K000623/2020|EPI ISL 509275|B.1.1.206|South Africa|2020-07-04	Africa|hCoV-19/South Africa/KRISP-K001059/2020|EPI ISL 509316|B.1.1|South Africa|2020-07-01	0.0005041951	Africa
Africa|hCoV-19/South Africa/KRISP-K000624/2020|EPI ISL 509276|B.1.1.206|South Africa|2020-07-02	Africa|hCoV-19/South Africa/KRISP-K001059/2020|EPI ISL 509316|B.1.1|South Africa|2020-07-01	0.0004056861	Africa
Africa|hCoV-19/South Africa/KRISP-K000625/2020|EPI ISL 509277|B.1.1.206|South Africa|2020-07-11	Africa|hCoV-19/South Africa/KRISP-K001059/2020|EPI ISL 509316|B.1.1|South Africa|2020-07-01	0.0004750910	Africa
Africa|hCoV-19/South Africa/KRISP-K000626/2020|EPI ISL 509278|B.1.1.1|South Africa|2020-07-07	Africa|hCoV-19/South Africa/KRISP-K001059/2020|EPI ISL 509316|B.1.1|South Africa|2020-07-01	0.0004851100	Africa
Africa|hCoV-19/South Africa/KRISP-K000628/2020|EPI ISL 509279|B.1.1.206|South Africa|2020-07-12	Africa|hCoV-19/South Africa/KRISP-K001059/2020|EPI ISL 509316|B.1.1|South Africa|2020-07-01	0.0004033142	Africa
Africa|hCoV-19/South Africa/KRISP-K000629/2020|EPI ISL 509280|B.1.1|South Africa|2020-07-03	Africa|hCoV-19/South Africa/KRISP-K001059/2020|EPI ISL 509316|B.1.1|South Africa|2020-07-01	0.0004152873	Africa
Africa|hCoV-19/South Africa/KRISP-K000630/2020|EPI ISL 509281|B.1.1.206|South Africa|2020-07-03	Africa|hCoV-19/South Africa/KRISP-K001059/2020|EPI ISL 509316|B.1.1|South Africa|2020-07-01	0.0003697044	Africa
Africa|hCoV-19/South Africa/KRISP-K000631/2020|EPI ISL 509282|B.1.1.206|South Africa|2020-07-04	Africa|hCoV-19/South Africa/KRISP-K001059/2020|EPI ISL 509316|B.1.1|South Africa|2020-07-01	0.0004064733	Africa
Africa|hCoV-19/South Africa/KRISP-K000632/2020|EPI ISL 509283|B.1.1.206|South Africa|2020-07-02	Africa|hCoV-19/South Africa/KRISP-K001059/2020|EPI ISL 509316|B.1.1|South Africa|2020-07-01	0.0004033046	Africa
Africa|hCoV-19/South Africa/KRISP-K000633/2020|EPI ISL 509284|B.1.1.206|South Africa|2020-07-02	Africa|hCoV-19/South Africa/KRISP-K001059/2020|EPI ISL 509316|B.1.1|South Africa|2020-07-01	0.0003696884	Africa
Africa|hCoV-19/South Africa/KRISP-K000635/2020|EPI ISL 509285|B.1|South Africa|2020-07-07	Africa|hCoV-19/South Africa/KRISP-K001059/2020|EPI ISL 509316|B.1.1|South Africa|2020-07-01	0.0005042189	Africa
Africa|hCoV-19/South Africa/KRISP-K000637/2020|EPI ISL 509287|B.1.106|South Africa|2020-07-13	Africa|hCoV-19/South Africa/KRISP-K001059/2020|EPI ISL 509316|B.1.1|South Africa|2020-07-01	0.0004369427	Africa
Africa|hCoV-19/South Africa/KRISP-K000639/2020|EPI ISL 509288|C.1|South Africa|2020-07-13	Africa|hCoV-19/South Africa/KRISP-K001059/2020|EPI ISL 509316|B.1.1|South Africa|2020-07-01	0.0004060017	Africa
Africa|hCoV-19/South Africa/KRISP-K000640/2020|EPI ISL 509289|B.1.5.31|South Africa|2020-07-13	Africa|hCoV-19/South Africa/KRISP-K001059/2020|EPI ISL 509316|B.1.1|South Africa|2020-07-01	0.0004369530	Africa
Africa|hCoV-19/South Africa/KRISP-K000641/2020|EPI ISL 509290|B.1.1.34|South Africa|2020-07-13	Africa|hCoV-19/South Africa/KRISP-K001059/2020|EPI ISL 509316|B.1.1|South Africa|2020-07-01	0.0005042391	Africa
Africa|hCoV-19/South Africa/KRISP-K000643/2020|EPI ISL 509292|C.1|South Africa|2020-07-10	Africa|hCoV-19/South Africa/KRISP-K001059/2020|EPI ISL 509316|B.1.1|South Africa|2020-07-01	0.0004369324	Africa
Africa|hCoV-19/South Africa/KRISP-K000649/2020|EPI ISL 509293|B.1.5.19|South Africa|2020-07-13	Africa|hCoV-19/South Africa/KRISP-K001059/2020|EPI ISL 509316|B.1.1|South Africa|2020-07-01	0.0006050993	Africa
Africa|hCoV-19/South Africa/KRISP-K000650/2020|EPI ISL 509294|B.1.1.206|South Africa|2020-07-13	Africa|hCoV-19/South Africa/KRISP-K001059/2020|EPI ISL 509316|B.1.1|South Africa|2020-07-01	0.0004705205	Africa
Africa|hCoV-19/South Africa/KRISP-K000652/2020|EPI ISL 509296|B.1.1.273|South Africa|2020-07-13	Africa|hCoV-19/South Africa/KRISP-K001059/2020|EPI ISL 509316|B.1.1|South Africa|2020-07-01	0.0004705316	Africa
Africa|hCoV-19/South Africa/KRISP-K000655/2020|EPI ISL 509298|B.1.1.254|South Africa|2020-07-12	Africa|hCoV-19/South Africa/KRISP-K001059/2020|EPI ISL 509316|B.1.1|South Africa|2020-07-01	0.0003495667	Africa
Africa|hCoV-19/South Africa/KRISP-K000658/2020|EPI ISL 509299|C.1|South Africa|2020-07-13	Africa|hCoV-19/South Africa/KRISP-K001059/2020|EPI ISL 509316|B.1.1|South Africa|2020-07-01	0.0006054650	Africa
Africa|hCoV-19/South Africa/KRISP-K000659/2020|EPI ISL 509300|B.1.1.206|South Africa|2020-07-13	Africa|hCoV-19/South Africa/KRISP-K001059/2020|EPI ISL 509316|B.1.1|South Africa|2020-07-01	0.0004706312	Africa
Africa|hCoV-19/South Africa/KRISP-K001035/2020|EPI ISL 509301|H.1|South Africa|2020-07-17	Africa|hCoV-19/South Africa/KRISP-K001059/2020|EPI ISL 509316|B.1.1|South Africa|2020-07-01	0.0003360815	Africa
Africa|hCoV-19/South Africa/KRISP-K001037/2020|EPI ISL 509302|B.1.140|South Africa|2020-07-16	Africa|hCoV-19/South Africa/KRISP-K001059/2020|EPI ISL 509316|B.1.1|South Africa|2020-07-01	0.0005042527	Africa
Africa|hCoV-19/South Africa/KRISP-K001038/2020|EPI ISL 509303|B.1.1.273|South Africa|2020-07-16	Africa|hCoV-19/South Africa/KRISP-K001059/2020|EPI ISL 509316|B.1.1|South Africa|2020-07-01	0.0004705316	Africa
Africa|hCoV-19/South Africa/KRISP-K001041/2020|EPI ISL 509304|B.1.1.273|South Africa|2020-07-16	Africa|hCoV-19/South Africa/KRISP-K001059/2020|EPI ISL 509316|B.1.1|South Africa|2020-07-01	0.0005041851	Africa
Africa|hCoV-19/South Africa/KRISP-K001043/2020|EPI ISL 509305|B.1.5.16|South Africa|2020-07-02	Africa|hCoV-19/South Africa/KRISP-K001059/2020|EPI ISL 509316|B.1.1|South Africa|2020-07-01	0.0006723891	Africa
Africa|hCoV-19/South Africa/KRISP-K001044/2020|EPI ISL 509306|B.1.1|South Africa|2020-07-18	Africa|hCoV-19/South Africa/KRISP-K001059/2020|EPI ISL 509316|B.1.1|South Africa|2020-07-01	0.0002688480	Africa
Africa|hCoV-19/South Africa/KRISP-K001045/2020|EPI ISL 509307|C.2|South Africa|2020-07-18	Africa|hCoV-19/South Africa/KRISP-K001059/2020|EPI ISL 509316|B.1.1|South Africa|2020-07-01	0.0005041951	Africa
Africa|hCoV-19/South Africa/KRISP-K001049/2020|EPI ISL 509308|B.1.1.34|South Africa|2020-07-16	Africa|hCoV-19/South Africa/KRISP-K001059/2020|EPI ISL 509316|B.1.1|South Africa|2020-07-01	0.0005041969	Africa
Africa|hCoV-19/South Africa/KRISP-K001051/2020|EPI ISL 509309|B.1.1.206|South Africa|2020-07-14	Africa|hCoV-19/South Africa/KRISP-K001059/2020|EPI ISL 509316|B.1.1|South Africa|2020-07-01	0.0005042272	Africa
Africa|hCoV-19/South Africa/KRISP-K001052/2020|EPI ISL 509310|B.1.1.206|South Africa|2020-07-14	Africa|hCoV-19/South Africa/KRISP-K001059/2020|EPI ISL 509316|B.1.1|South Africa|2020-07-01	0.0004369324	Africa
Africa|hCoV-19/South Africa/KRISP-K001053/2020|EPI ISL 509311|B.1.1.206|South Africa|2020-07-03	Africa|hCoV-19/South Africa/KRISP-K001059/2020|EPI ISL 509316|B.1.1|South Africa|2020-07-01	0.0003706760	Africa
Africa|hCoV-19/South Africa/KRISP-K001055/2020|EPI ISL 509313|B.1.1.62|South Africa|2020-07-13	Africa|hCoV-19/South Africa/KRISP-K001059/2020|EPI ISL 509316|B.1.1|South Africa|2020-07-01	0.0004033492	Africa
Africa|hCoV-19/South Africa/KRISP-K001057/2020|EPI ISL 509314|B.1.1.254|South Africa|2020-07-03	Africa|hCoV-19/South Africa/KRISP-K001059/2020|EPI ISL 509316|B.1.1|South Africa|2020-07-01	0.0003360589	Africa
Africa|hCoV-19/Algeria/G0638 2264/2020|EPI ISL 418241|B.1|Algeria|2020-03-02	Africa|hCoV-19/South Africa/KRISP-K001061/2020|EPI ISL 509317|B.1.1.206|South Africa|2020-07-04	0.0004377709	Africa
Africa|hCoV-19/Algeria/G0640 2265/2020|EPI ISL 418242|B.1|Algeria|2020-03-08	Africa|hCoV-19/South Africa/KRISP-K001061/2020|EPI ISL 509317|B.1.1.206|South Africa|2020-07-04	0.0003360815	Africa
Africa|hCoV-19/Algeria/G0860 2262/2020|EPI ISL 420037|B.1|Algeria|2020-03-02	Africa|hCoV-19/South Africa/KRISP-K001061/2020|EPI ISL 509317|B.1.1.206|South Africa|2020-07-04	0.0003360815	Africa
Africa|hCoV-19/Benin/1022/2020|EPI ISL 476826|B.1|Benin|2020-03-25	Africa|hCoV-19/South Africa/KRISP-K001061/2020|EPI ISL 509317|B.1.1.206|South Africa|2020-07-04	0.0003024947	Africa
Africa|hCoV-19/Benin/1092/2020|EPI ISL 476827|B.1|Benin|2020-03-27	Africa|hCoV-19/South Africa/KRISP-K001061/2020|EPI ISL 509317|B.1.1.206|South Africa|2020-07-04	0.0003698536	Africa
Africa|hCoV-19/Benin/1408/2020|EPI ISL 476825|B.1.356|Benin|2020-04-04	Africa|hCoV-19/South Africa/KRISP-K001061/2020|EPI ISL 509317|B.1.1.206|South Africa|2020-07-04	0.0003361041	Africa
Africa|hCoV-19/Benin/1409/2020|EPI ISL 476828|B.1|Benin|2020-04-06	Africa|hCoV-19/South Africa/KRISP-K001061/2020|EPI ISL 509317|B.1.1.206|South Africa|2020-07-04	0.0003385076	Africa
Africa|hCoV-19/Benin/1950/2020|EPI ISL 476830|A|Benin|2020-04-15	Africa|hCoV-19/South Africa/KRISP-K001061/2020|EPI ISL 509317|B.1.1.206|South Africa|2020-07-04	0.0005379475	Africa
Africa|hCoV-19/Benin/197/2020|EPI ISL 476822|B.1.178|Benin|2020-03-15	Africa|hCoV-19/South Africa/KRISP-K001061/2020|EPI ISL 509317|B.1.1.206|South Africa|2020-07-04	0.0003025282	Africa
Africa|hCoV-19/Benin/2012/2020|EPI ISL 476831|A|Benin|2020-04-15	Africa|hCoV-19/South Africa/KRISP-K001061/2020|EPI ISL 509317|B.1.1.206|South Africa|2020-07-04	0.0005714982	Africa
Africa|hCoV-19/Benin/260/2020|EPI ISL 476823|B.1.292|Benin|2020-03-17	Africa|hCoV-19/South Africa/KRISP-K001061/2020|EPI ISL 509317|B.1.1.206|South Africa|2020-07-04	0.0004033492	Africa
Africa|hCoV-19/Benin/314/2020|EPI ISL 476834|B.1.5|Benin|2020-03-17	Africa|hCoV-19/South Africa/KRISP-K001061/2020|EPI ISL 509317|B.1.1.206|South Africa|2020-07-04	0.0003718048	Africa
Africa|hCoV-19/Benin/461/2020|EPI ISL 476833|A|Benin|2020-03-17	Africa|hCoV-19/South Africa/KRISP-K001061/2020|EPI ISL 509317|B.1.1.206|South Africa|2020-07-04	0.0005378464	Africa
Africa|hCoV-19/Benin/501/2020|EPI ISL 476824|B.1.356|Benin|2020-03-17	Africa|hCoV-19/South Africa/KRISP-K001061/2020|EPI ISL 509317|B.1.1.206|South Africa|2020-07-04	0.0003360815	Africa
Africa|hCoV-19/Benin/843/2020|EPI ISL 476829|A|Benin|2020-03-19	Africa|hCoV-19/South Africa/KRISP-K001061/2020|EPI ISL 509317|B.1.1.206|South Africa|2020-07-04	0.0004706598	Africa
Africa|hCoV-19/Botswana/BOT0455/2020|EPI ISL 560386|B.1|Botswana|2020-03-28	Africa|hCoV-19/South Africa/KRISP-K001061/2020|EPI ISL 509317|B.1.1.206|South Africa|2020-07-04	0.0002688543	Africa
Africa|hCoV-19/Botswana/BOT2254/2020|EPI ISL 560390|B.1.1|Botswana|2020-04-08	Africa|hCoV-19/South Africa/KRISP-K001061/2020|EPI ISL 509317|B.1.1.206|South Africa|2020-07-04	0.0001368111	Africa
Africa|hCoV-19/Botswana/BOT2283/2020|EPI ISL 560385|B.1|Botswana|2020-04-07	Africa|hCoV-19/South Africa/KRISP-K001061/2020|EPI ISL 509317|B.1.1.206|South Africa|2020-07-04	0.0003837084	Africa
Africa|hCoV-19/Botswana/BOT2624/2020|EPI ISL 560387|B.1.1|Botswana|2020-04-05	Africa|hCoV-19/South Africa/KRISP-K001061/2020|EPI ISL 509317|B.1.1.206|South Africa|2020-07-04	0.0001394967	Africa
Africa|hCoV-19/Botswana/BOT4161/2020|EPI ISL 560388|B.1.1.220|Botswana|2020-04-16	Africa|hCoV-19/South Africa/KRISP-K001061/2020|EPI ISL 509317|B.1.1.206|South Africa|2020-07-04	0.0002073380	Africa
Africa|hCoV-19/DRC/04186/2020|EPI ISL 471411|A|Democratic Republic of the Congo|2020-04-25	Africa|hCoV-19/South Africa/KRISP-K001061/2020|EPI ISL 509317|B.1.1.206|South Africa|2020-07-04	0.0005378461	Africa
Africa|hCoV-19/DRC/04188/2020|EPI ISL 471413|A|Democratic Republic of the Congo|2020-04-25	Africa|hCoV-19/South Africa/KRISP-K001061/2020|EPI ISL 509317|B.1.1.206|South Africa|2020-07-04	0.0006240258	Africa
Africa|hCoV-19/DRC/10041/2020|EPI ISL 527543|B.1.1.275|Democratic Republic of the Congo|2020-05-22	Africa|hCoV-19/South Africa/KRISP-K001061/2020|EPI ISL 509317|B.1.1.206|South Africa|2020-07-04	0.0001704944	Africa
Africa|hCoV-19/DRC/10057/2020|EPI ISL 527538|B.1.1.275|Democratic Republic of the Congo|2020-05-22	Africa|hCoV-19/South Africa/KRISP-K001061/2020|EPI ISL 509317|B.1.1.206|South Africa|2020-07-04	0.0002817442	Africa
Africa|hCoV-19/DRC/10061/2020|EPI ISL 527521|B.1.1.275|Democratic Republic of the Congo|2020-05-22	Africa|hCoV-19/South Africa/KRISP-K001061/2020|EPI ISL 509317|B.1.1.206|South Africa|2020-07-04	0.0001389397	Africa
Africa|hCoV-19/DRC/10070/2020|EPI ISL 527544|B.1.178|Democratic Republic of the Congo|2020-05-22	Africa|hCoV-19/South Africa/KRISP-K001061/2020|EPI ISL 509317|B.1.1.206|South Africa|2020-07-04	0.0004086836	Africa
Africa|hCoV-19/DRC/10120/2020|EPI ISL 513624|B.1.1.275|Democratic Republic of the Congo|2020-05-22	Africa|hCoV-19/South Africa/KRISP-K001061/2020|EPI ISL 509317|B.1.1.206|South Africa|2020-07-04	0.0002095996	Africa
Africa|hCoV-19/DRC/10127/2020|EPI ISL 513625|B.1.1.275|Democratic Republic of the Congo|2020-05-22	Africa|hCoV-19/South Africa/KRISP-K001061/2020|EPI ISL 509317|B.1.1.206|South Africa|2020-07-04	0.0002068827	Africa
Africa|hCoV-19/DRC/10242/2020|EPI ISL 513626|B.1.84|Democratic Republic of the Congo|2020-05-22	Africa|hCoV-19/South Africa/KRISP-K001061/2020|EPI ISL 509317|B.1.1.206|South Africa|2020-07-04	0.0003048613	Africa
Africa|hCoV-19/DRC/10251/2020|EPI ISL 513627|B.1.128|Democratic Republic of the Congo|2020-05-22	Africa|hCoV-19/South Africa/KRISP-K001061/2020|EPI ISL 509317|B.1.1.206|South Africa|2020-07-04	0.0004408539	Africa
Africa|hCoV-19/DRC/10324/2020|EPI ISL 527545|B.1.214|Democratic Republic of the Congo|2020-05-22	Africa|hCoV-19/South Africa/KRISP-K001061/2020|EPI ISL 509317|B.1.1.206|South Africa|2020-07-04	0.0003750788	Africa
Africa|hCoV-19/DRC/10346/2020|EPI ISL 527546|B.1.214|Democratic Republic of the Congo|2020-05-22	Africa|hCoV-19/South Africa/KRISP-K001061/2020|EPI ISL 509317|B.1.1.206|South Africa|2020-07-04	0.0003789804	Africa
Africa|hCoV-19/DRC/10364/2020|EPI ISL 527498|B.1|Democratic Republic of the Congo|2020-05-22	Africa|hCoV-19/South Africa/KRISP-K001061/2020|EPI ISL 509317|B.1.1.206|South Africa|2020-07-04	0.0002744205	Africa
Africa|hCoV-19/DRC/10371/2020|EPI ISL 527489|B.1.178|Democratic Republic of the Congo|2020-05-22	Africa|hCoV-19/South Africa/KRISP-K001061/2020|EPI ISL 509317|B.1.1.206|South Africa|2020-07-04	0.0004093847	Africa
Africa|hCoV-19/DRC/10373/2020|EPI ISL 527495|B.1.159|Democratic Republic of the Congo|2020-05-22	Africa|hCoV-19/South Africa/KRISP-K001061/2020|EPI ISL 509317|B.1.1.206|South Africa|2020-07-04	0.0003757654	Africa
Africa|hCoV-19/DRC/10374/2020|EPI ISL 527539|B.1.84|Democratic Republic of the Congo|2020-05-22	Africa|hCoV-19/South Africa/KRISP-K001061/2020|EPI ISL 509317|B.1.1.206|South Africa|2020-07-04	0.0005956694	Africa
Africa|hCoV-19/DRC/10375/2020|EPI ISL 527499|B.1.84|Democratic Republic of the Congo|2020-05-22	Africa|hCoV-19/South Africa/KRISP-K001061/2020|EPI ISL 509317|B.1.1.206|South Africa|2020-07-04	0.0004790748	Africa
Africa|hCoV-19/DRC/10399/2020|EPI ISL 527491|B.1.214|Democratic Republic of the Congo|2020-05-22	Africa|hCoV-19/South Africa/KRISP-K001061/2020|EPI ISL 509317|B.1.1.206|South Africa|2020-07-04	0.0002729391	Africa
Africa|hCoV-19/DRC/10502/2020|EPI ISL 527547|B.1.5|Democratic Republic of the Congo|2020-05-20	Africa|hCoV-19/South Africa/KRISP-K001061/2020|EPI ISL 509317|B.1.1.206|South Africa|2020-07-04	0.0002044121	Africa
Africa|hCoV-19/DRC/10506/2020|EPI ISL 527524|B.1.5|Democratic Republic of the Congo|2020-05-18	Africa|hCoV-19/South Africa/KRISP-K001061/2020|EPI ISL 509317|B.1.1.206|South Africa|2020-07-04	0.0002093685	Africa
Africa|hCoV-19/DRC/10507/2020|EPI ISL 527492|B.1.5|Democratic Republic of the Congo|2020-05-18	Africa|hCoV-19/South Africa/KRISP-K001061/2020|EPI ISL 509317|B.1.1.206|South Africa|2020-07-04	0.0002389438	Africa
Africa|hCoV-19/DRC/10508/2020|EPI ISL 527494|B.1.5|Democratic Republic of the Congo|2020-05-20	Africa|hCoV-19/South Africa/KRISP-K001061/2020|EPI ISL 509317|B.1.1.206|South Africa|2020-07-04	0.0002716197	Africa
Africa|hCoV-19/DRC/10532/2020|EPI ISL 527532|B.1.5|Democratic Republic of the Congo|2020-05-20	Africa|hCoV-19/South Africa/KRISP-K001061/2020|EPI ISL 509317|B.1.1.206|South Africa|2020-07-04	0.0002095584	Africa
Africa|hCoV-19/DRC/10533/2020|EPI ISL 527548|B.1.5|Democratic Republic of the Congo|2020-05-20	Africa|hCoV-19/South Africa/KRISP-K001061/2020|EPI ISL 509317|B.1.1.206|South Africa|2020-07-04	0.0002385587	Africa
Africa|hCoV-19/DRC/10621/2020|EPI ISL 527526|B.1.214|Democratic Republic of the Congo|2020-05-23	Africa|hCoV-19/South Africa/KRISP-K001061/2020|EPI ISL 509317|B.1.1.206|South Africa|2020-07-04	0.0003485476	Africa
Africa|hCoV-19/DRC/10640/2020|EPI ISL 527541|B.1|Democratic Republic of the Congo|2020-05-22	Africa|hCoV-19/South Africa/KRISP-K001061/2020|EPI ISL 509317|B.1.1.206|South Africa|2020-07-04	0.0005290749	Africa
Africa|hCoV-19/DRC/10644/2020|EPI ISL 527549|B.1|Democratic Republic of the Congo|2020-05-22	Africa|hCoV-19/South Africa/KRISP-K001061/2020|EPI ISL 509317|B.1.1.206|South Africa|2020-07-04	0.0005112442	Africa
Africa|hCoV-19/DRC/10728/2020|EPI ISL 513628|B.1.5|Democratic Republic of the Congo|2020-05-23	Africa|hCoV-19/South Africa/KRISP-K001061/2020|EPI ISL 509317|B.1.1.206|South Africa|2020-07-04	0.0002450893	Africa
Africa|hCoV-19/DRC/10731/2020|EPI ISL 513629|B.1.1.1|Democratic Republic of the Congo|2020-05-23	Africa|hCoV-19/South Africa/KRISP-K001061/2020|EPI ISL 509317|B.1.1.206|South Africa|2020-07-04	0.0002821327	Africa
Africa|hCoV-19/DRC/10733/2020|EPI ISL 513630|B.1|Democratic Republic of the Congo|2020-05-23	Africa|hCoV-19/South Africa/KRISP-K001061/2020|EPI ISL 509317|B.1.1.206|South Africa|2020-07-04	0.0003715948	Africa
Africa|hCoV-19/DRC/108/2020|EPI ISL 417948|B.1.128|Democratic Republic of the Congo|2020-03-19	Africa|hCoV-19/South Africa/KRISP-K001061/2020|EPI ISL 509317|B.1.1.206|South Africa|2020-07-04	0.0003701712	Africa
Africa|hCoV-19/DRC/10885/2020|EPI ISL 513631|B.1.84|Democratic Republic of the Congo|2020-05-23	Africa|hCoV-19/South Africa/KRISP-K001061/2020|EPI ISL 509317|B.1.1.206|South Africa|2020-07-04	0.0003742710	Africa
Africa|hCoV-19/DRC/10902/2020|EPI ISL 527490|B.1.178|Democratic Republic of the Congo|2020-05-23	Africa|hCoV-19/South Africa/KRISP-K001061/2020|EPI ISL 509317|B.1.1.206|South Africa|2020-07-04	0.0003408924	Africa
Africa|hCoV-19/DRC/10913/2020|EPI ISL 527507|B.1.84|Democratic Republic of the Congo|2020-05-24	Africa|hCoV-19/South Africa/KRISP-K001061/2020|EPI ISL 509317|B.1.1.206|South Africa|2020-07-04	0.0004475855	Africa
Africa|hCoV-19/DRC/11005/2020|EPI ISL 527550|B.1.159|Democratic Republic of the Congo|2020-05-24	Africa|hCoV-19/South Africa/KRISP-K001061/2020|EPI ISL 509317|B.1.1.206|South Africa|2020-07-04	0.0004772769	Africa
Africa|hCoV-19/DRC/11008/2020|EPI ISL 527503|B.1.159|Democratic Republic of the Congo|2020-05-24	Africa|hCoV-19/South Africa/KRISP-K001061/2020|EPI ISL 509317|B.1.1.206|South Africa|2020-07-04	0.0004127350	Africa
Africa|hCoV-19/DRC/11022/2020|EPI ISL 527551|B.1.214|Democratic Republic of the Congo|2020-05-24	Africa|hCoV-19/South Africa/KRISP-K001061/2020|EPI ISL 509317|B.1.1.206|South Africa|2020-07-04	0.0004433381	Africa
Africa|hCoV-19/DRC/11024/2020|EPI ISL 527552|B.1.149|Democratic Republic of the Congo|2020-05-24	Africa|hCoV-19/South Africa/KRISP-K001061/2020|EPI ISL 509317|B.1.1.206|South Africa|2020-07-04	0.0004817946	Africa
Africa|hCoV-19/DRC/11026/2020|EPI ISL 527553|B.1.149|Democratic Republic of the Congo|2020-05-24	Africa|hCoV-19/South Africa/KRISP-K001061/2020|EPI ISL 509317|B.1.1.206|South Africa|2020-07-04	0.0003408690	Africa
Africa|hCoV-19/DRC/11031/2020|EPI ISL 527554|B.1.214|Democratic Republic of the Congo|2020-05-24	Africa|hCoV-19/South Africa/KRISP-K001061/2020|EPI ISL 509317|B.1.1.206|South Africa|2020-07-04	0.0003752413	Africa
Africa|hCoV-19/DRC/11041/2020|EPI ISL 527555|B.1|Democratic Republic of the Congo|2020-05-24	Africa|hCoV-19/South Africa/KRISP-K001061/2020|EPI ISL 509317|B.1.1.206|South Africa|2020-07-04	0.0003410168	Africa
Africa|hCoV-19/DRC/11057/2020|EPI ISL 527528|B.1.5|Democratic Republic of the Congo|2020-05-24	Africa|hCoV-19/South Africa/KRISP-K001061/2020|EPI ISL 509317|B.1.1.206|South Africa|2020-07-04	0.0002790725	Africa
Africa|hCoV-19/DRC/11078/2020|EPI ISL 527514|B.1|Democratic Republic of the Congo|2020-05-24	Africa|hCoV-19/South Africa/KRISP-K001061/2020|EPI ISL 509317|B.1.1.206|South Africa|2020-07-04	0.0003798442	Africa
Africa|hCoV-19/DRC/11079/2020|EPI ISL 527500|B.1.214|Democratic Republic of the Congo|2020-05-24	Africa|hCoV-19/South Africa/KRISP-K001061/2020|EPI ISL 509317|B.1.1.206|South Africa|2020-07-04	0.0003085573	Africa
Africa|hCoV-19/DRC/11093/2020|EPI ISL 527527|B.1.5|Democratic Republic of the Congo|2020-05-24	Africa|hCoV-19/South Africa/KRISP-K001061/2020|EPI ISL 509317|B.1.1.206|South Africa|2020-07-04	0.0003498421	Africa
Africa|hCoV-19/DRC/11096/2020|EPI ISL 527522|B.1|Democratic Republic of the Congo|2020-05-24	Africa|hCoV-19/South Africa/KRISP-K001061/2020|EPI ISL 509317|B.1.1.206|South Africa|2020-07-04	0.0003128130	Africa
Africa|hCoV-19/DRC/11114/2020|EPI ISL 527534|B.1.214|Democratic Republic of the Congo|2020-05-25	Africa|hCoV-19/South Africa/KRISP-K001061/2020|EPI ISL 509317|B.1.1.206|South Africa|2020-07-04	0.0004194923	Africa
Africa|hCoV-19/DRC/11123/2020|EPI ISL 527496|B.1.84|Democratic Republic of the Congo|2020-05-24	Africa|hCoV-19/South Africa/KRISP-K001061/2020|EPI ISL 509317|B.1.1.206|South Africa|2020-07-04	0.0003416186	Africa
Africa|hCoV-19/DRC/11134/2020|EPI ISL 527518|B.1.5|Democratic Republic of the Congo|2020-05-24	Africa|hCoV-19/South Africa/KRISP-K001061/2020|EPI ISL 509317|B.1.1.206|South Africa|2020-07-04	0.0002425782	Africa
Africa|hCoV-19/DRC/11143/2020|EPI ISL 527556|B.1|Democratic Republic of the Congo|2020-05-24	Africa|hCoV-19/South Africa/KRISP-K001061/2020|EPI ISL 509317|B.1.1.206|South Africa|2020-07-04	0.0004773352	Africa
Africa|hCoV-19/DRC/11145/2020|EPI ISL 527501|B.1.214|Democratic Republic of the Congo|2020-05-24	Africa|hCoV-19/South Africa/KRISP-K001061/2020|EPI ISL 509317|B.1.1.206|South Africa|2020-07-04	0.0004460455	Africa
Africa|hCoV-19/DRC/11148/2020|EPI ISL 527525|B.1.178|Democratic Republic of the Congo|2020-05-24	Africa|hCoV-19/South Africa/KRISP-K001061/2020|EPI ISL 509317|B.1.1.206|South Africa|2020-07-04	0.0004898906	Africa
Africa|hCoV-19/DRC/11157/2020|EPI ISL 527530|B.1|Democratic Republic of the Congo|2020-05-25	Africa|hCoV-19/South Africa/KRISP-K001061/2020|EPI ISL 509317|B.1.1.206|South Africa|2020-07-04	0.0004521662	Africa
Africa|hCoV-19/DRC/11187/2020|EPI ISL 527523|B.1.1.275|Democratic Republic of the Congo|2020-05-23	Africa|hCoV-19/South Africa/KRISP-K001061/2020|EPI ISL 509317|B.1.1.206|South Africa|2020-07-04	0.0002436165	Africa
Africa|hCoV-19/DRC/11191/2020|EPI ISL 527506|B.1.1.275|Democratic Republic of the Congo|2020-05-23	Africa|hCoV-19/South Africa/KRISP-K001061/2020|EPI ISL 509317|B.1.1.206|South Africa|2020-07-04	0.0001717044	Africa
Africa|hCoV-19/DRC/11252/2020|EPI ISL 527557|B.1.1.275|Democratic Republic of the Congo|2020-05-21	Africa|hCoV-19/South Africa/KRISP-K001061/2020|EPI ISL 509317|B.1.1.206|South Africa|2020-07-04	0.0003066505	Africa
Africa|hCoV-19/DRC/11260/2020|EPI ISL 527558|B.1.1.275|Democratic Republic of the Congo|2020-05-23	Africa|hCoV-19/South Africa/KRISP-K001061/2020|EPI ISL 509317|B.1.1.206|South Africa|2020-07-04	0.0001704172	Africa
Africa|hCoV-19/DRC/1131/2020|EPI ISL 429255|B.1.5|Democratic Republic of the Congo|2020-04-05	Africa|hCoV-19/South Africa/KRISP-K001061/2020|EPI ISL 509317|B.1.1.206|South Africa|2020-07-04	0.0002711870	Africa
Africa|hCoV-19/DRC/11310/2020|EPI ISL 527529|B.1.149|Democratic Republic of the Congo|2020-05-25	Africa|hCoV-19/South Africa/KRISP-K001061/2020|EPI ISL 509317|B.1.1.206|South Africa|2020-07-04	0.0003492570	Africa
Africa|hCoV-19/DRC/11318/2020|EPI ISL 527559|B.1.149|Democratic Republic of the Congo|2020-05-25	Africa|hCoV-19/South Africa/KRISP-K001061/2020|EPI ISL 509317|B.1.1.206|South Africa|2020-07-04	0.0003729389	Africa
Africa|hCoV-19/DRC/11326/2020|EPI ISL 527508|B.1|Democratic Republic of the Congo|2020-05-25	Africa|hCoV-19/South Africa/KRISP-K001061/2020|EPI ISL 509317|B.1.1.206|South Africa|2020-07-04	0.0003442835	Africa
Africa|hCoV-19/DRC/11334/2020|EPI ISL 527504|B.1.178|Democratic Republic of the Congo|2020-05-25	Africa|hCoV-19/South Africa/KRISP-K001061/2020|EPI ISL 509317|B.1.1.206|South Africa|2020-07-04	0.0003437935	Africa
Africa|hCoV-19/DRC/11337/2020|EPI ISL 527510|B.1.84|Democratic Republic of the Congo|2020-05-25	Africa|hCoV-19/South Africa/KRISP-K001061/2020|EPI ISL 509317|B.1.1.206|South Africa|2020-07-04	0.0004137369	Africa
Africa|hCoV-19/DRC/11341/2020|EPI ISL 527509|B.1.1.275|Democratic Republic of the Congo|2020-05-25	Africa|hCoV-19/South Africa/KRISP-K001061/2020|EPI ISL 509317|B.1.1.206|South Africa|2020-07-04	0.0002410939	Africa
Africa|hCoV-19/DRC/11348/2020|EPI ISL 527560|B.1.149|Democratic Republic of the Congo|2020-05-25	Africa|hCoV-19/South Africa/KRISP-K001061/2020|EPI ISL 509317|B.1.1.206|South Africa|2020-07-04	0.0003732680	Africa
Africa|hCoV-19/DRC/11369/2020|EPI ISL 527537|B.1.214|Democratic Republic of the Congo|2020-05-25	Africa|hCoV-19/South Africa/KRISP-K001061/2020|EPI ISL 509317|B.1.1.206|South Africa|2020-07-04	0.0003858654	Africa
Africa|hCoV-19/DRC/11376/2020|EPI ISL 527513|B.1.214|Democratic Republic of the Congo|2020-05-25	Africa|hCoV-19/South Africa/KRISP-K001061/2020|EPI ISL 509317|B.1.1.206|South Africa|2020-07-04	0.0004141078	Africa
Africa|hCoV-19/DRC/11411/2020|EPI ISL 527561|B.1.5|Democratic Republic of the Congo|2020-05-25	Africa|hCoV-19/South Africa/KRISP-K001061/2020|EPI ISL 509317|B.1.1.206|South Africa|2020-07-04	0.0003066683	Africa
Africa|hCoV-19/DRC/11450/2020|EPI ISL 527516|B.1.5|Democratic Republic of the Congo|2020-05-25	Africa|hCoV-19/South Africa/KRISP-K001061/2020|EPI ISL 509317|B.1.1.206|South Africa|2020-07-04	0.0002450142	Africa
Africa|hCoV-19/DRC/11458/2020|EPI ISL 527497|B.1.5|Democratic Republic of the Congo|2020-05-25	Africa|hCoV-19/South Africa/KRISP-K001061/2020|EPI ISL 509317|B.1.1.206|South Africa|2020-07-04	0.0003785794	Africa
Africa|hCoV-19/DRC/11460/2020|EPI ISL 527562|B.1.214|Democratic Republic of the Congo|2020-05-25	Africa|hCoV-19/South Africa/KRISP-K001061/2020|EPI ISL 509317|B.1.1.206|South Africa|2020-07-04	0.0005168573	Africa
Africa|hCoV-19/DRC/11472/2020|EPI ISL 527502|B.1.214|Democratic Republic of the Congo|2020-05-25	Africa|hCoV-19/South Africa/KRISP-K001061/2020|EPI ISL 509317|B.1.1.206|South Africa|2020-07-04	0.0004455667	Africa
Africa|hCoV-19/DRC/11477/2020|EPI ISL 527563|B.1.84|Democratic Republic of the Congo|2020-05-25	Africa|hCoV-19/South Africa/KRISP-K001061/2020|EPI ISL 509317|B.1.1.206|South Africa|2020-07-04	0.0002723260	Africa
Africa|hCoV-19/DRC/11486/2020|EPI ISL 527564|B.1.214|Democratic Republic of the Congo|2020-05-25	Africa|hCoV-19/South Africa/KRISP-K001061/2020|EPI ISL 509317|B.1.1.206|South Africa|2020-07-04	0.0004432237	Africa
Africa|hCoV-19/DRC/11487/2020|EPI ISL 527505|B.1|Democratic Republic of the Congo|2020-05-25	Africa|hCoV-19/South Africa/KRISP-K001061/2020|EPI ISL 509317|B.1.1.206|South Africa|2020-07-04	0.0003789190	Africa
Africa|hCoV-19/DRC/11507/2020|EPI ISL 527512|B.1|Democratic Republic of the Congo|2020-05-25	Africa|hCoV-19/South Africa/KRISP-K001061/2020|EPI ISL 509317|B.1.1.206|South Africa|2020-07-04	0.0004476467	Africa
Africa|hCoV-19/DRC/1151/2020|EPI ISL 447596|B.38|Democratic Republic of the Congo|2020-04-05	Africa|hCoV-19/South Africa/KRISP-K001061/2020|EPI ISL 509317|B.1.1.206|South Africa|2020-07-04	0.0006116094	Africa
Africa|hCoV-19/DRC/11511/2020|EPI ISL 527511|B.1.214|Democratic Republic of the Congo|2020-05-25	Africa|hCoV-19/South Africa/KRISP-K001061/2020|EPI ISL 509317|B.1.1.206|South Africa|2020-07-04	0.0004483061	Africa
Africa|hCoV-19/DRC/11572/2020|EPI ISL 527565|B.1.214|Democratic Republic of the Congo|2020-05-25	Africa|hCoV-19/South Africa/KRISP-K001061/2020|EPI ISL 509317|B.1.1.206|South Africa|2020-07-04	0.0003405140	Africa
Africa|hCoV-19/DRC/11576/2020|EPI ISL 527517|B.1|Democratic Republic of the Congo|2020-05-25	Africa|hCoV-19/South Africa/KRISP-K001061/2020|EPI ISL 509317|B.1.1.206|South Africa|2020-07-04	0.0003467900	Africa
Africa|hCoV-19/DRC/11583/2020|EPI ISL 527542|B.1|Democratic Republic of the Congo|2020-05-25	Africa|hCoV-19/South Africa/KRISP-K001061/2020|EPI ISL 509317|B.1.1.206|South Africa|2020-07-04	0.0004241111	Africa
Africa|hCoV-19/DRC/11616/2020|EPI ISL 527519|B.1|Democratic Republic of the Congo|2020-05-25	Africa|hCoV-19/South Africa/KRISP-K001061/2020|EPI ISL 509317|B.1.1.206|South Africa|2020-07-04	0.0003115571	Africa
Africa|hCoV-19/DRC/11623/2020|EPI ISL 527566|B.1.5|Democratic Republic of the Congo|2020-05-25	Africa|hCoV-19/South Africa/KRISP-K001061/2020|EPI ISL 509317|B.1.1.206|South Africa|2020-07-04	0.0003410152	Africa
Africa|hCoV-19/DRC/11624/2020|EPI ISL 527567|B.1.149|Democratic Republic of the Congo|2020-05-25	Africa|hCoV-19/South Africa/KRISP-K001061/2020|EPI ISL 509317|B.1.1.206|South Africa|2020-07-04	0.0003408506	Africa
Africa|hCoV-19/DRC/11631/2020|EPI ISL 527568|B.1.149|Democratic Republic of the Congo|2020-05-25	Africa|hCoV-19/South Africa/KRISP-K001061/2020|EPI ISL 509317|B.1.1.206|South Africa|2020-07-04	0.0003411995	Africa
Africa|hCoV-19/DRC/11632/2020|EPI ISL 527493|B.1|Democratic Republic of the Congo|2020-05-25	Africa|hCoV-19/South Africa/KRISP-K001061/2020|EPI ISL 509317|B.1.1.206|South Africa|2020-07-04	0.0003756424	Africa
Africa|hCoV-19/DRC/11635/2020|EPI ISL 527540|B.1.214|Democratic Republic of the Congo|2020-05-25	Africa|hCoV-19/South Africa/KRISP-K001061/2020|EPI ISL 509317|B.1.1.206|South Africa|2020-07-04	0.0003868479	Africa
Africa|hCoV-19/DRC/11640/2020|EPI ISL 527535|B.1.178|Democratic Republic of the Congo|2020-05-25	Africa|hCoV-19/South Africa/KRISP-K001061/2020|EPI ISL 509317|B.1.1.206|South Africa|2020-07-04	0.0004533214	Africa
Africa|hCoV-19/DRC/11643/2020|EPI ISL 527520|B.1.5|Democratic Republic of the Congo|2020-05-25	Africa|hCoV-19/South Africa/KRISP-K001061/2020|EPI ISL 509317|B.1.1.206|South Africa|2020-07-04	0.0003470032	Africa
Africa|hCoV-19/DRC/11648/2020|EPI ISL 527569|B.1.6|Democratic Republic of the Congo|2020-05-25	Africa|hCoV-19/South Africa/KRISP-K001061/2020|EPI ISL 509317|B.1.1.206|South Africa|2020-07-04	0.0004074822	Africa
Africa|hCoV-19/DRC/11652/2020|EPI ISL 527570|B.1.149|Democratic Republic of the Congo|2020-05-25	Africa|hCoV-19/South Africa/KRISP-K001061/2020|EPI ISL 509317|B.1.1.206|South Africa|2020-07-04	0.0003407565	Africa
Africa|hCoV-19/DRC/11653/2020|EPI ISL 527533|B.1.84|Democratic Republic of the Congo|2020-05-25	Africa|hCoV-19/South Africa/KRISP-K001061/2020|EPI ISL 509317|B.1.1.206|South Africa|2020-07-04	0.0003142480	Africa
Africa|hCoV-19/DRC/11676/2020|EPI ISL 527531|B.1|Democratic Republic of the Congo|2020-05-26	Africa|hCoV-19/South Africa/KRISP-K001061/2020|EPI ISL 509317|B.1.1.206|South Africa|2020-07-04	0.0005261488	Africa
Africa|hCoV-19/DRC/11677/2020|EPI ISL 527515|B.1.214|Democratic Republic of the Congo|2020-05-26	Africa|hCoV-19/South Africa/KRISP-K001061/2020|EPI ISL 509317|B.1.1.206|South Africa|2020-07-04	0.0003463505	Africa
Africa|hCoV-19/DRC/11732/2020|EPI ISL 527536|B.1.214|Democratic Republic of the Congo|2020-05-26	Africa|hCoV-19/South Africa/KRISP-K001061/2020|EPI ISL 509317|B.1.1.206|South Africa|2020-07-04	0.0002443111	Africa
Africa|hCoV-19/DRC/11733/2020|EPI ISL 527571|B.1.149|Democratic Republic of the Congo|2020-05-26	Africa|hCoV-19/South Africa/KRISP-K001061/2020|EPI ISL 509317|B.1.1.206|South Africa|2020-07-04	0.0003729175	Africa
Africa|hCoV-19/DRC/11806/2020|EPI ISL 527572|B.1.214|Democratic Republic of the Congo|2020-05-26	Africa|hCoV-19/South Africa/KRISP-K001061/2020|EPI ISL 509317|B.1.1.206|South Africa|2020-07-04	0.0004430123	Africa
Africa|hCoV-19/DRC/1234/2020|EPI ISL 429258|B.1.5|Democratic Republic of the Congo|2020-04-06	Africa|hCoV-19/South Africa/KRISP-K001061/2020|EPI ISL 509317|B.1.1.206|South Africa|2020-07-04	0.0002499123	Africa
Africa|hCoV-19/DRC/1249/2020|EPI ISL 429259|B.1.5|Democratic Republic of the Congo|2020-04-06	Africa|hCoV-19/South Africa/KRISP-K001061/2020|EPI ISL 509317|B.1.1.206|South Africa|2020-07-04	0.0002723685	Africa
Africa|hCoV-19/DRC/1319/2020|EPI ISL 431011|B.1.128|Democratic Republic of the Congo|2020-04-07	Africa|hCoV-19/South Africa/KRISP-K001061/2020|EPI ISL 509317|B.1.1.206|South Africa|2020-07-04	0.0003741184	Africa
Africa|hCoV-19/DRC/1324/2020|EPI ISL 435033|B.1.128|Democratic Republic of the Congo|2020-04-07	Africa|hCoV-19/South Africa/KRISP-K001061/2020|EPI ISL 509317|B.1.1.206|South Africa|2020-07-04	0.0003715913	Africa
Africa|hCoV-19/DRC/1326/2020|EPI ISL 435116|B.1|Democratic Republic of the Congo|2020-04-07	Africa|hCoV-19/South Africa/KRISP-K001061/2020|EPI ISL 509317|B.1.1.206|South Africa|2020-07-04	0.0003460822	Africa
Africa|hCoV-19/DRC/1375/2020|EPI ISL 435117|B.1.1.1|Democratic Republic of the Congo|2020-04-07	Africa|hCoV-19/South Africa/KRISP-K001061/2020|EPI ISL 509317|B.1.1.206|South Africa|2020-07-04	0.0003104546	Africa
Africa|hCoV-19/DRC/1376/2020|EPI ISL 431012|B.1.1.1|Democratic Republic of the Congo|2020-04-07	Africa|hCoV-19/South Africa/KRISP-K001061/2020|EPI ISL 509317|B.1.1.206|South Africa|2020-07-04	0.0002735979	Africa
Africa|hCoV-19/DRC/1377/2020|EPI ISL 434678|B.1.1.1|Democratic Republic of the Congo|2020-04-07	Africa|hCoV-19/South Africa/KRISP-K001061/2020|EPI ISL 509317|B.1.1.206|South Africa|2020-07-04	0.0002373941	Africa
Africa|hCoV-19/DRC/1378/2020|EPI ISL 435118|B.1.1.1|Democratic Republic of the Congo|2020-04-07	Africa|hCoV-19/South Africa/KRISP-K001061/2020|EPI ISL 509317|B.1.1.206|South Africa|2020-07-04	0.0002727716	Africa
Africa|hCoV-19/DRC/1382/2020|EPI ISL 435113|B.1.1.1|Democratic Republic of the Congo|2020-04-07	Africa|hCoV-19/South Africa/KRISP-K001061/2020|EPI ISL 509317|B.1.1.206|South Africa|2020-07-04	0.0002779894	Africa
Africa|hCoV-19/DRC/1397/2020|EPI ISL 434679|B.1.1.1|Democratic Republic of the Congo|2020-04-07	Africa|hCoV-19/South Africa/KRISP-K001061/2020|EPI ISL 509317|B.1.1.206|South Africa|2020-07-04	0.0002730284	Africa
Africa|hCoV-19/DRC/1398/2020|EPI ISL 435114|B.1.1.1|Democratic Republic of the Congo|2020-04-07	Africa|hCoV-19/South Africa/KRISP-K001061/2020|EPI ISL 509317|B.1.1.206|South Africa|2020-07-04	0.0002359381	Africa
Africa|hCoV-19/DRC/1422/2020|EPI ISL 434680|B.1.149|Democratic Republic of the Congo|2020-04-08	Africa|hCoV-19/South Africa/KRISP-K001061/2020|EPI ISL 509317|B.1.1.206|South Africa|2020-07-04	0.0003791188	Africa
Africa|hCoV-19/DRC/1423/2020|EPI ISL 434710|B.1.149|Democratic Republic of the Congo|2020-04-08	Africa|hCoV-19/South Africa/KRISP-K001061/2020|EPI ISL 509317|B.1.1.206|South Africa|2020-07-04	0.0003370473	Africa
Africa|hCoV-19/DRC/1486/2020|EPI ISL 434711|B.1|Democratic Republic of the Congo|2020-04-08	Africa|hCoV-19/South Africa/KRISP-K001061/2020|EPI ISL 509317|B.1.1.206|South Africa|2020-07-04	0.0003143061	Africa
Africa|hCoV-19/DRC/1516/2020|EPI ISL 435032|B.1.5|Democratic Republic of the Congo|2020-04-09	Africa|hCoV-19/South Africa/KRISP-K001061/2020|EPI ISL 509317|B.1.1.206|South Africa|2020-07-04	0.0002688543	Africa
Africa|hCoV-19/DRC/1565/2020|EPI ISL 434681|B.1|Democratic Republic of the Congo|2020-04-09	Africa|hCoV-19/South Africa/KRISP-K001061/2020|EPI ISL 509317|B.1.1.206|South Africa|2020-07-04	0.0003086302	Africa
Africa|hCoV-19/DRC/158/2020|EPI ISL 417950|B.40|Democratic Republic of the Congo|2020-03-20	Africa|hCoV-19/South Africa/KRISP-K001061/2020|EPI ISL 509317|B.1.1.206|South Africa|2020-07-04	0.0006051519	Africa
Africa|hCoV-19/DRC/1715/2020|EPI ISL 435156|B.1.84|Democratic Republic of the Congo|2020-04-10	Africa|hCoV-19/South Africa/KRISP-K001061/2020|EPI ISL 509317|B.1.1.206|South Africa|2020-07-04	0.0003396550	Africa
Africa|hCoV-19/DRC/1767/2020|EPI ISL 435157|B.1.5|Democratic Republic of the Congo|2020-04-10	Africa|hCoV-19/South Africa/KRISP-K001061/2020|EPI ISL 509317|B.1.1.206|South Africa|2020-07-04	0.0002452695	Africa
Africa|hCoV-19/DRC/1779/2020|EPI ISL 435158|C.14|Democratic Republic of the Congo|2020-04-10	Africa|hCoV-19/South Africa/KRISP-K001061/2020|EPI ISL 509317|B.1.1.206|South Africa|2020-07-04	0.0003480487	Africa
Africa|hCoV-19/DRC/191/2020|EPI ISL 417955|B.1.128|Democratic Republic of the Congo|2020-03-21	Africa|hCoV-19/South Africa/KRISP-K001061/2020|EPI ISL 509317|B.1.1.206|South Africa|2020-07-04	0.0003702582	Africa
Africa|hCoV-19/DRC/1952/2020|EPI ISL 435159|B.1.5|Democratic Republic of the Congo|2020-04-11	Africa|hCoV-19/South Africa/KRISP-K001061/2020|EPI ISL 509317|B.1.1.206|South Africa|2020-07-04	0.0002771036	Africa
Africa|hCoV-19/DRC/1982/2020|EPI ISL 435160|B.1|Democratic Republic of the Congo|2020-04-12	Africa|hCoV-19/South Africa/KRISP-K001061/2020|EPI ISL 509317|B.1.1.206|South Africa|2020-07-04	0.0003105435	Africa
Africa|hCoV-19/DRC/2047/2020|EPI ISL 435161|B.1.1.1|Democratic Republic of the Congo|2020-04-12	Africa|hCoV-19/South Africa/KRISP-K001061/2020|EPI ISL 509317|B.1.1.206|South Africa|2020-07-04	0.0002398254	Africa
Africa|hCoV-19/DRC/2063/2020|EPI ISL 435162|B.1|Democratic Republic of the Congo|2020-04-12	Africa|hCoV-19/South Africa/KRISP-K001061/2020|EPI ISL 509317|B.1.1.206|South Africa|2020-07-04	0.0002762112	Africa
Africa|hCoV-19/DRC/2120/2020|EPI ISL 435163|B.1.149|Democratic Republic of the Congo|2020-04-12	Africa|hCoV-19/South Africa/KRISP-K001061/2020|EPI ISL 509317|B.1.1.206|South Africa|2020-07-04	0.0003394496	Africa
Africa|hCoV-19/DRC/2121/2020|EPI ISL 435164|B.1.149|Democratic Republic of the Congo|2020-04-12	Africa|hCoV-19/South Africa/KRISP-K001061/2020|EPI ISL 509317|B.1.1.206|South Africa|2020-07-04	0.0003445717	Africa
Africa|hCoV-19/DRC/2122/2020|EPI ISL 435165|B.1.149|Democratic Republic of the Congo|2020-04-13	Africa|hCoV-19/South Africa/KRISP-K001061/2020|EPI ISL 509317|B.1.1.206|South Africa|2020-07-04	0.0004208247	Africa
Africa|hCoV-19/DRC/2125/2020|EPI ISL 435166|B.1.149|Democratic Republic of the Congo|2020-04-13	Africa|hCoV-19/South Africa/KRISP-K001061/2020|EPI ISL 509317|B.1.1.206|South Africa|2020-07-04	0.0003111693	Africa
Africa|hCoV-19/DRC/2128/2020|EPI ISL 435167|B.1|Democratic Republic of the Congo|2020-04-13	Africa|hCoV-19/South Africa/KRISP-K001061/2020|EPI ISL 509317|B.1.1.206|South Africa|2020-07-04	0.0002467998	Africa
Africa|hCoV-19/DRC/2133/2020|EPI ISL 435168|B.1.128|Democratic Republic of the Congo|2020-04-13	Africa|hCoV-19/South Africa/KRISP-K001061/2020|EPI ISL 509317|B.1.1.206|South Africa|2020-07-04	0.0003847375	Africa
Africa|hCoV-19/DRC/214/2020|EPI ISL 420030|B.1.6|Democratic Republic of the Congo|2020-03-21	Africa|hCoV-19/South Africa/KRISP-K001061/2020|EPI ISL 509317|B.1.1.206|South Africa|2020-07-04	0.0002698216	Africa
Africa|hCoV-19/DRC/215/2020|EPI ISL 420031|B.1.1.1|Democratic Republic of the Congo|2020-03-21	Africa|hCoV-19/South Africa/KRISP-K001061/2020|EPI ISL 509317|B.1.1.206|South Africa|2020-07-04	0.0002399134	Africa
Africa|hCoV-19/DRC/2169/2020|EPI ISL 436194|B.1.5|Democratic Republic of the Congo|2020-04-13	Africa|hCoV-19/South Africa/KRISP-K001061/2020|EPI ISL 509317|B.1.1.206|South Africa|2020-07-04	0.0003147204	Africa
Africa|hCoV-19/DRC/2299/2020|EPI ISL 436412|B.1.5|Democratic Republic of the Congo|2020-04-14	Africa|hCoV-19/South Africa/KRISP-K001061/2020|EPI ISL 509317|B.1.1.206|South Africa|2020-07-04	0.0003390204	Africa
Africa|hCoV-19/DRC/236/2020|EPI ISL 420032|B.1.128|Democratic Republic of the Congo|2020-03-22	Africa|hCoV-19/South Africa/KRISP-K001061/2020|EPI ISL 509317|B.1.1.206|South Africa|2020-07-04	0.0003707112	Africa
Africa|hCoV-19/DRC/2363/2020|EPI ISL 437194|B.1.84|Democratic Republic of the Congo|2020-04-14	Africa|hCoV-19/South Africa/KRISP-K001061/2020|EPI ISL 509317|B.1.1.206|South Africa|2020-07-04	0.0003050854	Africa
Africa|hCoV-19/DRC/2384/2020|EPI ISL 437196|B.1.149|Democratic Republic of the Congo|2020-04-14	Africa|hCoV-19/South Africa/KRISP-K001061/2020|EPI ISL 509317|B.1.1.206|South Africa|2020-07-04	0.0003452496	Africa
Africa|hCoV-19/DRC/241/2020|EPI ISL 420033|B.1.1.75|Democratic Republic of the Congo|2020-03-22	Africa|hCoV-19/South Africa/KRISP-K001061/2020|EPI ISL 509317|B.1.1.206|South Africa|2020-07-04	0.0002021781	Africa
Africa|hCoV-19/DRC/243/2020|EPI ISL 420034|B.1|Democratic Republic of the Congo|2020-03-22	Africa|hCoV-19/South Africa/KRISP-K001061/2020|EPI ISL 509317|B.1.1.206|South Africa|2020-07-04	0.0002756269	Africa
Africa|hCoV-19/DRC/248/2020|EPI ISL 420035|B.1.5|Democratic Republic of the Congo|2020-03-22	Africa|hCoV-19/South Africa/KRISP-K001061/2020|EPI ISL 509317|B.1.1.206|South Africa|2020-07-04	0.0002358824	Africa
Africa|hCoV-19/DRC/2496/2020|EPI ISL 437337|B.1.149|Democratic Republic of the Congo|2020-04-15	Africa|hCoV-19/South Africa/KRISP-K001061/2020|EPI ISL 509317|B.1.1.206|South Africa|2020-07-04	0.0003697132	Africa
Africa|hCoV-19/DRC/2529/2020|EPI ISL 437338|B.1.178|Democratic Republic of the Congo|2020-04-15	Africa|hCoV-19/South Africa/KRISP-K001061/2020|EPI ISL 509317|B.1.1.206|South Africa|2020-07-04	0.0003360961	Africa
Africa|hCoV-19/DRC/253/2020|EPI ISL 420838|B.1.5|Democratic Republic of the Congo|2020-03-22	Africa|hCoV-19/South Africa/KRISP-K001061/2020|EPI ISL 509317|B.1.1.206|South Africa|2020-07-04	0.0002367439	Africa
Africa|hCoV-19/DRC/2536/2020|EPI ISL 437339|B.1|Democratic Republic of the Congo|2020-04-15	Africa|hCoV-19/South Africa/KRISP-K001061/2020|EPI ISL 509317|B.1.1.206|South Africa|2020-07-04	0.0003360962	Africa
Africa|hCoV-19/DRC/254/2020|EPI ISL 420839|B.1|Democratic Republic of the Congo|2020-03-22	Africa|hCoV-19/South Africa/KRISP-K001061/2020|EPI ISL 509317|B.1.1.206|South Africa|2020-07-04	0.0003067790	Africa
Africa|hCoV-19/DRC/2563/2020|EPI ISL 437340|B.1.9|Democratic Republic of the Congo|2020-04-15	Africa|hCoV-19/South Africa/KRISP-K001061/2020|EPI ISL 509317|B.1.1.206|South Africa|2020-07-04	0.0005378188	Africa
Africa|hCoV-19/DRC/2580/2020|EPI ISL 437341|B.1.5|Democratic Republic of the Congo|2020-04-15	Africa|hCoV-19/South Africa/KRISP-K001061/2020|EPI ISL 509317|B.1.1.206|South Africa|2020-07-04	0.0002703779	Africa
Africa|hCoV-19/DRC/2644/2020|EPI ISL 437342|B.1.84|Democratic Republic of the Congo|2020-04-15	Africa|hCoV-19/South Africa/KRISP-K001061/2020|EPI ISL 509317|B.1.1.206|South Africa|2020-07-04	0.0003751732	Africa
Africa|hCoV-19/DRC/2670/2020|EPI ISL 437343|B.1.9|Democratic Republic of the Congo|2020-04-15	Africa|hCoV-19/South Africa/KRISP-K001061/2020|EPI ISL 509317|B.1.1.206|South Africa|2020-07-04	0.0005714819	Africa
Africa|hCoV-19/DRC/2727/2020|EPI ISL 437344|B.1|Democratic Republic of the Congo|2020-04-16	Africa|hCoV-19/South Africa/KRISP-K001061/2020|EPI ISL 509317|B.1.1.206|South Africa|2020-07-04	0.0002737075	Africa
Africa|hCoV-19/DRC/2728/2020|EPI ISL 437345|B.1.84|Democratic Republic of the Congo|2020-04-16	Africa|hCoV-19/South Africa/KRISP-K001061/2020|EPI ISL 509317|B.1.1.206|South Africa|2020-07-04	0.0003442798	Africa
Africa|hCoV-19/DRC/2813/2020|EPI ISL 437346|C.14|Democratic Republic of the Congo|2020-04-16	Africa|hCoV-19/South Africa/KRISP-K001061/2020|EPI ISL 509317|B.1.1.206|South Africa|2020-07-04	0.0003698996	Africa
Africa|hCoV-19/DRC/2819/2020|EPI ISL 437347|B.1|Democratic Republic of the Congo|2020-04-16	Africa|hCoV-19/South Africa/KRISP-K001061/2020|EPI ISL 509317|B.1.1.206|South Africa|2020-07-04	0.0003777445	Africa
Africa|hCoV-19/DRC/2827/2020|EPI ISL 437348|B.1|Democratic Republic of the Congo|2020-04-16	Africa|hCoV-19/South Africa/KRISP-K001061/2020|EPI ISL 509317|B.1.1.206|South Africa|2020-07-04	0.0002688426	Africa
Africa|hCoV-19/DRC/2855/2020|EPI ISL 437350|B.1|Democratic Republic of the Congo|2020-04-16	Africa|hCoV-19/South Africa/KRISP-K001061/2020|EPI ISL 509317|B.1.1.206|South Africa|2020-07-04	0.0003024804	Africa
Africa|hCoV-19/DRC/2864/2020|EPI ISL 437351|B.1|Democratic Republic of the Congo|2020-04-16	Africa|hCoV-19/South Africa/KRISP-K001061/2020|EPI ISL 509317|B.1.1.206|South Africa|2020-07-04	0.0003031191	Africa
Africa|hCoV-19/DRC/2904/2020|EPI ISL 437352|B.1|Democratic Republic of the Congo|2020-04-17	Africa|hCoV-19/South Africa/KRISP-K001061/2020|EPI ISL 509317|B.1.1.206|South Africa|2020-07-04	0.0003024804	Africa
Africa|hCoV-19/DRC/2938/2020|EPI ISL 437353|B.1.275|Democratic Republic of the Congo|2020-04-17	Africa|hCoV-19/South Africa/KRISP-K001061/2020|EPI ISL 509317|B.1.1.206|South Africa|2020-07-04	0.0004866944	Africa
Africa|hCoV-19/DRC/2939/2020|EPI ISL 437354|B.1|Democratic Republic of the Congo|2020-04-17	Africa|hCoV-19/South Africa/KRISP-K001061/2020|EPI ISL 509317|B.1.1.206|South Africa|2020-07-04	0.0004041614	Africa
Africa|hCoV-19/DRC/2942/2020|EPI ISL 437355|B.1|Democratic Republic of the Congo|2020-04-17	Africa|hCoV-19/South Africa/KRISP-K001061/2020|EPI ISL 509317|B.1.1.206|South Africa|2020-07-04	0.0004147362	Africa
Africa|hCoV-19/DRC/299/2020|EPI ISL 420840|B.4|Democratic Republic of the Congo|2020-03-20	Africa|hCoV-19/South Africa/KRISP-K001061/2020|EPI ISL 509317|B.1.1.206|South Africa|2020-07-04	0.0007183368	Africa
Africa|hCoV-19/DRC/300/2020|EPI ISL 420841|A|Democratic Republic of the Congo|2020-03-22	Africa|hCoV-19/South Africa/KRISP-K001061/2020|EPI ISL 509317|B.1.1.206|South Africa|2020-07-04	0.0005422274	Africa
Africa|hCoV-19/DRC/3041/2020|EPI ISL 437356|B.1|Democratic Republic of the Congo|2020-04-18	Africa|hCoV-19/South Africa/KRISP-K001061/2020|EPI ISL 509317|B.1.1.206|South Africa|2020-07-04	0.0003712439	Africa
Africa|hCoV-19/DRC/307/2020|EPI ISL 420842|B.1.9|Democratic Republic of the Congo|2020-03	Africa|hCoV-19/South Africa/KRISP-K001061/2020|EPI ISL 509317|B.1.1.206|South Africa|2020-07-04	0.0003809265	Africa
Africa|hCoV-19/DRC/3070/2020|EPI ISL 437357|B.1.214|Democratic Republic of the Congo|2020-04-18	Africa|hCoV-19/South Africa/KRISP-K001061/2020|EPI ISL 509317|B.1.1.206|South Africa|2020-07-04	0.0004055504	Africa
Africa|hCoV-19/DRC/3089/2020|EPI ISL 437358|B.1.84|Democratic Republic of the Congo|2020-04-19	Africa|hCoV-19/South Africa/KRISP-K001061/2020|EPI ISL 509317|B.1.1.206|South Africa|2020-07-04	0.0003365157	Africa
Africa|hCoV-19/DRC/3440/2020|EPI ISL 447597|B.1.84|Democratic Republic of the Congo|2020-04-22	Africa|hCoV-19/South Africa/KRISP-K001061/2020|EPI ISL 509317|B.1.1.206|South Africa|2020-07-04	0.0003403056	Africa
Africa|hCoV-19/DRC/3451/2020|EPI ISL 447598|B.1.178|Democratic Republic of the Congo|2020-04-22	Africa|hCoV-19/South Africa/KRISP-K001061/2020|EPI ISL 509317|B.1.1.206|South Africa|2020-07-04	0.0003405790	Africa
Africa|hCoV-19/DRC/3453/2020|EPI ISL 447599|B.1.84|Democratic Republic of the Congo|2020-04-22	Africa|hCoV-19/South Africa/KRISP-K001061/2020|EPI ISL 509317|B.1.1.206|South Africa|2020-07-04	0.0003064565	Africa
Africa|hCoV-19/DRC/3481/2020|EPI ISL 447600|B.1|Democratic Republic of the Congo|2020-04-22	Africa|hCoV-19/South Africa/KRISP-K001061/2020|EPI ISL 509317|B.1.1.206|South Africa|2020-07-04	0.0002445559	Africa
Africa|hCoV-19/DRC/3482/2020|EPI ISL 447601|B.1|Democratic Republic of the Congo|2020-04-22	Africa|hCoV-19/South Africa/KRISP-K001061/2020|EPI ISL 509317|B.1.1.206|South Africa|2020-07-04	0.0002746845	Africa
Africa|hCoV-19/DRC/3483/2020|EPI ISL 447602|B.1|Democratic Republic of the Congo|2020-04-22	Africa|hCoV-19/South Africa/KRISP-K001061/2020|EPI ISL 509317|B.1.1.206|South Africa|2020-07-04	0.0002441721	Africa
Africa|hCoV-19/DRC/3490/2020|EPI ISL 447603|B.1|Democratic Republic of the Congo|2020-04-22	Africa|hCoV-19/South Africa/KRISP-K001061/2020|EPI ISL 509317|B.1.1.206|South Africa|2020-07-04	0.0002727873	Africa
Africa|hCoV-19/DRC/3504/2020|EPI ISL 447604|B.1.149|Democratic Republic of the Congo|2020-04-23	Africa|hCoV-19/South Africa/KRISP-K001061/2020|EPI ISL 509317|B.1.1.206|South Africa|2020-07-04	0.0003142577	Africa
Africa|hCoV-19/DRC/352/2020|EPI ISL 420850|B.1.5|Democratic Republic of the Congo|2020-03	Africa|hCoV-19/South Africa/KRISP-K001061/2020|EPI ISL 509317|B.1.1.206|South Africa|2020-07-04	0.0003065700	Africa
Africa|hCoV-19/DRC/353/2020|EPI ISL 420843|B.1.5|Democratic Republic of the Congo|2020-03	Africa|hCoV-19/South Africa/KRISP-K001061/2020|EPI ISL 509317|B.1.1.206|South Africa|2020-07-04	0.0002043773	Africa
Africa|hCoV-19/DRC/355/2020|EPI ISL 420844|B.1|Democratic Republic of the Congo|2020-03	Africa|hCoV-19/South Africa/KRISP-K001061/2020|EPI ISL 509317|B.1.1.206|South Africa|2020-07-04	0.0002697944	Africa
Africa|hCoV-19/DRC/3552/2020|EPI ISL 447605|B.1.84|Democratic Republic of the Congo|2020-04-23	Africa|hCoV-19/South Africa/KRISP-K001061/2020|EPI ISL 509317|B.1.1.206|South Africa|2020-07-04	0.0003101275	Africa
Africa|hCoV-19/DRC/3595/2020|EPI ISL 447606|B.1.5|Democratic Republic of the Congo|2020-04-23	Africa|hCoV-19/South Africa/KRISP-K001061/2020|EPI ISL 509317|B.1.1.206|South Africa|2020-07-04	0.0003056821	Africa
Africa|hCoV-19/DRC/3632/2020|EPI ISL 447607|B.1.5|Democratic Republic of the Congo|2020-04-23	Africa|hCoV-19/South Africa/KRISP-K001061/2020|EPI ISL 509317|B.1.1.206|South Africa|2020-07-04	0.0002725700	Africa
Africa|hCoV-19/DRC/3633/2020|EPI ISL 447230|B.1.5|Democratic Republic of the Congo|2020-04-23	Africa|hCoV-19/South Africa/KRISP-K001061/2020|EPI ISL 509317|B.1.1.206|South Africa|2020-07-04	0.0002751663	Africa
Africa|hCoV-19/DRC/3653/2020|EPI ISL 447231|B.1.128|Democratic Republic of the Congo|2020-04-23	Africa|hCoV-19/South Africa/KRISP-K001061/2020|EPI ISL 509317|B.1.1.206|South Africa|2020-07-04	0.0004053845	Africa
Africa|hCoV-19/DRC/3659/2020|EPI ISL 447232|B.1.128|Democratic Republic of the Congo|2020-04-23	Africa|hCoV-19/South Africa/KRISP-K001061/2020|EPI ISL 509317|B.1.1.206|South Africa|2020-07-04	0.0004057547	Africa
Africa|hCoV-19/DRC/3661/2020|EPI ISL 447233|B.1.128|Democratic Republic of the Congo|2020-04-23	Africa|hCoV-19/South Africa/KRISP-K001061/2020|EPI ISL 509317|B.1.1.206|South Africa|2020-07-04	0.0004092132	Africa
Africa|hCoV-19/DRC/3662/2020|EPI ISL 447234|B.1.128|Democratic Republic of the Congo|2020-04-23	Africa|hCoV-19/South Africa/KRISP-K001061/2020|EPI ISL 509317|B.1.1.206|South Africa|2020-07-04	0.0004089065	Africa
Africa|hCoV-19/DRC/3664/2020|EPI ISL 447235|B.1.128|Democratic Republic of the Congo|2020-04-23	Africa|hCoV-19/South Africa/KRISP-K001061/2020|EPI ISL 509317|B.1.1.206|South Africa|2020-07-04	0.0004089762	Africa
Africa|hCoV-19/DRC/3683/2020|EPI ISL 447236|B.1.5|Democratic Republic of the Congo|2020-04-24	Africa|hCoV-19/South Africa/KRISP-K001061/2020|EPI ISL 509317|B.1.1.206|South Africa|2020-07-04	0.0003066641	Africa
Africa|hCoV-19/DRC/3688/2020|EPI ISL 447237|B.1.128|Democratic Republic of the Congo|2020-04-24	Africa|hCoV-19/South Africa/KRISP-K001061/2020|EPI ISL 509317|B.1.1.206|South Africa|2020-07-04	0.0004416070	Africa
Africa|hCoV-19/DRC/376/2020|EPI ISL 420851|B.1.6|Democratic Republic of the Congo|2020-03-25	Africa|hCoV-19/South Africa/KRISP-K001061/2020|EPI ISL 509317|B.1.1.206|South Africa|2020-07-04	0.0003394889	Africa
Africa|hCoV-19/DRC/3764/2020|EPI ISL 447238|B.1.84|Democratic Republic of the Congo|2020-04-24	Africa|hCoV-19/South Africa/KRISP-K001061/2020|EPI ISL 509317|B.1.1.206|South Africa|2020-07-04	0.0003743018	Africa
Africa|hCoV-19/DRC/3768/2020|EPI ISL 447239|B.1.84|Democratic Republic of the Congo|2020-04-24	Africa|hCoV-19/South Africa/KRISP-K001061/2020|EPI ISL 509317|B.1.1.206|South Africa|2020-07-04	0.0003064700	Africa
Africa|hCoV-19/DRC/3778/2020|EPI ISL 447240|B.1.128|Democratic Republic of the Congo|2020-04-24	Africa|hCoV-19/South Africa/KRISP-K001061/2020|EPI ISL 509317|B.1.1.206|South Africa|2020-07-04	0.0004407537	Africa
Africa|hCoV-19/DRC/3787/2020|EPI ISL 447241|B.1|Democratic Republic of the Congo|2020-04-24	Africa|hCoV-19/South Africa/KRISP-K001061/2020|EPI ISL 509317|B.1.1.206|South Africa|2020-07-04	0.0002773823	Africa
Africa|hCoV-19/DRC/3791/2020|EPI ISL 447242|B.1|Democratic Republic of the Congo|2020-04-24	Africa|hCoV-19/South Africa/KRISP-K001061/2020|EPI ISL 509317|B.1.1.206|South Africa|2020-07-04	0.0003513712	Africa
Africa|hCoV-19/DRC/3803/2020|EPI ISL 447243|B.1|Democratic Republic of the Congo|2020-04-24	Africa|hCoV-19/South Africa/KRISP-K001061/2020|EPI ISL 509317|B.1.1.206|South Africa|2020-07-04	0.0002440615	Africa
Africa|hCoV-19/DRC/3806/2020|EPI ISL 447244|B.1|Democratic Republic of the Congo|2020-04-24	Africa|hCoV-19/South Africa/KRISP-K001061/2020|EPI ISL 509317|B.1.1.206|South Africa|2020-07-04	0.0002440445	Africa
Africa|hCoV-19/DRC/3827/2020|EPI ISL 447245|B.1|Democratic Republic of the Congo|2020-04-24	Africa|hCoV-19/South Africa/KRISP-K001061/2020|EPI ISL 509317|B.1.1.206|South Africa|2020-07-04	0.0003748014	Africa
Africa|hCoV-19/DRC/3829/2020|EPI ISL 447246|B.1|Democratic Republic of the Congo|2020-04-24	Africa|hCoV-19/South Africa/KRISP-K001061/2020|EPI ISL 509317|B.1.1.206|South Africa|2020-07-04	0.0003411866	Africa
Africa|hCoV-19/DRC/3834/2020|EPI ISL 447247|A|Democratic Republic of the Congo|2020-04-25	Africa|hCoV-19/South Africa/KRISP-K001061/2020|EPI ISL 509317|B.1.1.206|South Africa|2020-07-04	0.0005830066	Africa
Africa|hCoV-19/DRC/3837/2020|EPI ISL 447248|B.1.128|Democratic Republic of the Congo|2020-04-25	Africa|hCoV-19/South Africa/KRISP-K001061/2020|EPI ISL 509317|B.1.1.206|South Africa|2020-07-04	0.0004087115	Africa
Africa|hCoV-19/DRC/3841/2020|EPI ISL 447249|B.1.128|Democratic Republic of the Congo|2020-04-25	Africa|hCoV-19/South Africa/KRISP-K001061/2020|EPI ISL 509317|B.1.1.206|South Africa|2020-07-04	0.0004757528	Africa
Africa|hCoV-19/DRC/3842/2020|EPI ISL 471396|B.1.128|Democratic Republic of the Congo|2020-04-25	Africa|hCoV-19/South Africa/KRISP-K001061/2020|EPI ISL 509317|B.1.1.206|South Africa|2020-07-04	0.0004706042	Africa
Africa|hCoV-19/DRC/3846/2020|EPI ISL 471397|B.1.84|Democratic Republic of the Congo|2020-04-25	Africa|hCoV-19/South Africa/KRISP-K001061/2020|EPI ISL 509317|B.1.1.206|South Africa|2020-07-04	0.0004033236	Africa
Africa|hCoV-19/DRC/3937/2020|EPI ISL 471398|B.1|Democratic Republic of the Congo|2020-04-25	Africa|hCoV-19/South Africa/KRISP-K001061/2020|EPI ISL 509317|B.1.1.206|South Africa|2020-07-04	0.0003697058	Africa
Africa|hCoV-19/DRC/3941/2020|EPI ISL 471399|B.1.128|Democratic Republic of the Congo|2020-04-25	Africa|hCoV-19/South Africa/KRISP-K001061/2020|EPI ISL 509317|B.1.1.206|South Africa|2020-07-04	0.0004419626	Africa
Africa|hCoV-19/DRC/3947/2020|EPI ISL 471400|B.1.214|Democratic Republic of the Congo|2020-04-25	Africa|hCoV-19/South Africa/KRISP-K001061/2020|EPI ISL 509317|B.1.1.206|South Africa|2020-07-04	0.0004705742	Africa
Africa|hCoV-19/DRC/3949/2020|EPI ISL 471401|B.1.84|Democratic Republic of the Congo|2020-04-26	Africa|hCoV-19/South Africa/KRISP-K001061/2020|EPI ISL 509317|B.1.1.206|South Africa|2020-07-04	0.0003048788	Africa
Africa|hCoV-19/DRC/396/2020|EPI ISL 420852|B.1.6|Democratic Republic of the Congo|2020-03-26	Africa|hCoV-19/South Africa/KRISP-K001061/2020|EPI ISL 509317|B.1.1.206|South Africa|2020-07-04	0.0003052333	Africa
Africa|hCoV-19/DRC/397/2020|EPI ISL 420845|B.1.6|Democratic Republic of the Congo|2020-03-26	Africa|hCoV-19/South Africa/KRISP-K001061/2020|EPI ISL 509317|B.1.1.206|South Africa|2020-07-04	0.0003029222	Africa
Africa|hCoV-19/DRC/400/2020|EPI ISL 420846|B.1.5|Democratic Republic of the Congo|2020-03	Africa|hCoV-19/South Africa/KRISP-K001061/2020|EPI ISL 509317|B.1.1.206|South Africa|2020-07-04	0.0002700221	Africa
Africa|hCoV-19/DRC/4012/2020|EPI ISL 471402|B.1|Democratic Republic of the Congo|2020-04-26	Africa|hCoV-19/South Africa/KRISP-K001061/2020|EPI ISL 509317|B.1.1.206|South Africa|2020-07-04	0.0004369618	Africa
Africa|hCoV-19/DRC/402/2020|EPI ISL 420853|B.1|Democratic Republic of the Congo|2020-03-26	Africa|hCoV-19/South Africa/KRISP-K001061/2020|EPI ISL 509317|B.1.1.206|South Africa|2020-07-04	0.0002820328	Africa
Africa|hCoV-19/DRC/4020/2020|EPI ISL 471403|B.1.5|Democratic Republic of the Congo|2020-04-26	Africa|hCoV-19/South Africa/KRISP-K001061/2020|EPI ISL 509317|B.1.1.206|South Africa|2020-07-04	0.0003697213	Africa
Africa|hCoV-19/DRC/4026/2020|EPI ISL 471404|B.1.84|Democratic Republic of the Congo|2020-04-27	Africa|hCoV-19/South Africa/KRISP-K001061/2020|EPI ISL 509317|B.1.1.206|South Africa|2020-07-04	0.0003376096	Africa
Africa|hCoV-19/DRC/4060/2020|EPI ISL 471405|B.1|Democratic Republic of the Congo|2020-04-27	Africa|hCoV-19/South Africa/KRISP-K001061/2020|EPI ISL 509317|B.1.1.206|South Africa|2020-07-04	0.0003704315	Africa
Africa|hCoV-19/DRC/4075/2020|EPI ISL 471406|B.1.214|Democratic Republic of the Congo|2020-04-27	Africa|hCoV-19/South Africa/KRISP-K001061/2020|EPI ISL 509317|B.1.1.206|South Africa|2020-07-04	0.0004407729	Africa
Africa|hCoV-19/DRC/4084/2020|EPI ISL 471407|B.1.214|Democratic Republic of the Congo|2020-04-27	Africa|hCoV-19/South Africa/KRISP-K001061/2020|EPI ISL 509317|B.1.1.206|South Africa|2020-07-04	0.0004710491	Africa
Africa|hCoV-19/DRC/4132/2020|EPI ISL 471408|B.1|Democratic Republic of the Congo|2020-04-27	Africa|hCoV-19/South Africa/KRISP-K001061/2020|EPI ISL 509317|B.1.1.206|South Africa|2020-07-04	0.0004033141	Africa
Africa|hCoV-19/DRC/4141/2020|EPI ISL 471409|B.1.128|Democratic Republic of the Congo|2020-04-27	Africa|hCoV-19/South Africa/KRISP-K001061/2020|EPI ISL 509317|B.1.1.206|South Africa|2020-07-04	0.0004369617	Africa
Africa|hCoV-19/DRC/4145/2020|EPI ISL 471410|B.1|Democratic Republic of the Congo|2020-04-27	Africa|hCoV-19/South Africa/KRISP-K001061/2020|EPI ISL 509317|B.1.1.206|South Africa|2020-07-04	0.0003360894	Africa
Africa|hCoV-19/DRC/4194/2020|EPI ISL 471414|B.1.5|Democratic Republic of the Congo|2020-04-28	Africa|hCoV-19/South Africa/KRISP-K001061/2020|EPI ISL 509317|B.1.1.206|South Africa|2020-07-04	0.0003696971	Africa
Africa|hCoV-19/DRC/4250/2020|EPI ISL 471415|B.1.1.1|Democratic Republic of the Congo|2020-04-28	Africa|hCoV-19/South Africa/KRISP-K001061/2020|EPI ISL 509317|B.1.1.206|South Africa|2020-07-04	0.0003360669	Africa
Africa|hCoV-19/DRC/4279/2020|EPI ISL 514114|B.1|Democratic Republic of the Congo|2020-04-28	Africa|hCoV-19/South Africa/KRISP-K001061/2020|EPI ISL 509317|B.1.1.206|South Africa|2020-07-04	0.0003407449	Africa
Africa|hCoV-19/DRC/4282/2020|EPI ISL 514103|B.1.128|Democratic Republic of the Congo|2020-04-08	Africa|hCoV-19/South Africa/KRISP-K001061/2020|EPI ISL 509317|B.1.1.206|South Africa|2020-07-04	0.0003748744	Africa
Africa|hCoV-19/DRC/4284/2020|EPI ISL 514115|B.1.128|Democratic Republic of the Congo|2020-04-28	Africa|hCoV-19/South Africa/KRISP-K001061/2020|EPI ISL 509317|B.1.1.206|South Africa|2020-07-04	0.0003748361	Africa
Africa|hCoV-19/DRC/431/2020|EPI ISL 420847|B.1.147|Democratic Republic of the Congo|2020-03-26	Africa|hCoV-19/South Africa/KRISP-K001061/2020|EPI ISL 509317|B.1.1.206|South Africa|2020-07-04	0.0003029192	Africa
Africa|hCoV-19/DRC/4418/2020|EPI ISL 496506|B.1.128|Democratic Republic of the Congo|2020-04-29	Africa|hCoV-19/South Africa/KRISP-K001061/2020|EPI ISL 509317|B.1.1.206|South Africa|2020-07-04	0.0004089483	Africa
Africa|hCoV-19/DRC/4422/2020|EPI ISL 496507|B.1.128|Democratic Republic of the Congo|2020-04-29	Africa|hCoV-19/South Africa/KRISP-K001061/2020|EPI ISL 509317|B.1.1.206|South Africa|2020-07-04	0.0003791112	Africa
Africa|hCoV-19/DRC/4427/2020|EPI ISL 496508|B.1.128|Democratic Republic of the Congo|2020-04-29	Africa|hCoV-19/South Africa/KRISP-K001061/2020|EPI ISL 509317|B.1.1.206|South Africa|2020-07-04	0.0003825115	Africa
Africa|hCoV-19/DRC/4429/2020|EPI ISL 513589|B.1.128|Democratic Republic of the Congo|2020-04-29	Africa|hCoV-19/South Africa/KRISP-K001061/2020|EPI ISL 509317|B.1.1.206|South Africa|2020-07-04	0.0003825381	Africa
Africa|hCoV-19/DRC/4430/2020|EPI ISL 496509|B.1.128|Democratic Republic of the Congo|2020-04-29	Africa|hCoV-19/South Africa/KRISP-K001061/2020|EPI ISL 509317|B.1.1.206|South Africa|2020-07-04	0.0003751936	Africa
Africa|hCoV-19/DRC/4437/2020|EPI ISL 513590|B.1.128|Democratic Republic of the Congo|2020-05-02	Africa|hCoV-19/South Africa/KRISP-K001061/2020|EPI ISL 509317|B.1.1.206|South Africa|2020-07-04	0.0004173955	Africa
Africa|hCoV-19/DRC/4442/2020|EPI ISL 496510|B.1.128|Democratic Republic of the Congo|2020-04-29	Africa|hCoV-19/South Africa/KRISP-K001061/2020|EPI ISL 509317|B.1.1.206|South Africa|2020-07-04	0.0003794639	Africa
Africa|hCoV-19/DRC/4444/2020|EPI ISL 514104|B.1.128|Democratic Republic of the Congo|2020-04-29	Africa|hCoV-19/South Africa/KRISP-K001061/2020|EPI ISL 509317|B.1.1.206|South Africa|2020-07-04	0.0003736646	Africa
Africa|hCoV-19/DRC/445/2020|EPI ISL 420848|B.1|Democratic Republic of the Congo|2020-03	Africa|hCoV-19/South Africa/KRISP-K001061/2020|EPI ISL 509317|B.1.1.206|South Africa|2020-07-04	0.0002797190	Africa
Africa|hCoV-19/DRC/4501/2020|EPI ISL 513591|B.1.5|Democratic Republic of the Congo|2020-05-30	Africa|hCoV-19/South Africa/KRISP-K001061/2020|EPI ISL 509317|B.1.1.206|South Africa|2020-07-04	0.0002782526	Africa
Africa|hCoV-19/DRC/4516/2020|EPI ISL 487192|B.1.1.275|Democratic Republic of the Congo|2020-04-28	Africa|hCoV-19/South Africa/KRISP-K001061/2020|EPI ISL 509317|B.1.1.206|South Africa|2020-07-04	0.0001699017	Africa
Africa|hCoV-19/DRC/4524/2020|EPI ISL 513597|A|Democratic Republic of the Congo|2020-04-30	Africa|hCoV-19/South Africa/KRISP-K001061/2020|EPI ISL 509317|B.1.1.206|South Africa|2020-07-04	0.0006107939	Africa
Africa|hCoV-19/DRC/4541/2020|EPI ISL 513598|B.1|Democratic Republic of the Congo|2020-04-30	Africa|hCoV-19/South Africa/KRISP-K001061/2020|EPI ISL 509317|B.1.1.206|South Africa|2020-07-04	0.0004033843	Africa
Africa|hCoV-19/DRC/4551/2020|EPI ISL 513599|B.1.178|Democratic Republic of the Congo|2020-04-30	Africa|hCoV-19/South Africa/KRISP-K001061/2020|EPI ISL 509317|B.1.1.206|South Africa|2020-07-04	0.0004458115	Africa
Africa|hCoV-19/DRC/4561/2020|EPI ISL 513600|B.1|Democratic Republic of the Congo|2020-04-30	Africa|hCoV-19/South Africa/KRISP-K001061/2020|EPI ISL 509317|B.1.1.206|South Africa|2020-07-04	0.0003696970	Africa
Africa|hCoV-19/DRC/4562/2020|EPI ISL 513601|B.1.214|Democratic Republic of the Congo|2020-04-30	Africa|hCoV-19/South Africa/KRISP-K001061/2020|EPI ISL 509317|B.1.1.206|South Africa|2020-07-04	0.0003697058	Africa
Africa|hCoV-19/DRC/4568/2020|EPI ISL 513602|B.1|Democratic Republic of the Congo|2020-04-30	Africa|hCoV-19/South Africa/KRISP-K001061/2020|EPI ISL 509317|B.1.1.206|South Africa|2020-07-04	0.0003736013	Africa
Africa|hCoV-19/DRC/4578/2020|EPI ISL 513603|B.1|Democratic Republic of the Congo|2020-04-30	Africa|hCoV-19/South Africa/KRISP-K001061/2020|EPI ISL 509317|B.1.1.206|South Africa|2020-07-04	0.0004101781	Africa
Africa|hCoV-19/DRC/4613/2020|EPI ISL 513604|B.1.214|Democratic Republic of the Congo|2020-04-30	Africa|hCoV-19/South Africa/KRISP-K001061/2020|EPI ISL 509317|B.1.1.206|South Africa|2020-07-04	0.0004069336	Africa
Africa|hCoV-19/DRC/4614/2020|EPI ISL 513605|B.1|Democratic Republic of the Congo|2020-04-30	Africa|hCoV-19/South Africa/KRISP-K001061/2020|EPI ISL 509317|B.1.1.206|South Africa|2020-07-04	0.0005042169	Africa
Africa|hCoV-19/DRC/4631/2020|EPI ISL 513606|B.1.5|Democratic Republic of the Congo|2020-04-30	Africa|hCoV-19/South Africa/KRISP-K001061/2020|EPI ISL 509317|B.1.1.206|South Africa|2020-07-04	0.0005042509	Africa
Africa|hCoV-19/DRC/4633/2020|EPI ISL 513607|B.1.128|Democratic Republic of the Congo|2020-04-30	Africa|hCoV-19/South Africa/KRISP-K001061/2020|EPI ISL 509317|B.1.1.206|South Africa|2020-07-04	0.0004706042	Africa
Africa|hCoV-19/DRC/4642/2020|EPI ISL 513608|B.1.128|Democratic Republic of the Congo|2020-04-30	Africa|hCoV-19/South Africa/KRISP-K001061/2020|EPI ISL 509317|B.1.1.206|South Africa|2020-07-04	0.0004705837	Africa
Africa|hCoV-19/DRC/4647/2020|EPI ISL 513609|B.1.128|Democratic Republic of the Congo|2020-04-30	Africa|hCoV-19/South Africa/KRISP-K001061/2020|EPI ISL 509317|B.1.1.206|South Africa|2020-07-04	0.0004369617	Africa
Africa|hCoV-19/DRC/4653/2020|EPI ISL 513610|B.1.128|Democratic Republic of the Congo|2020-04-30	Africa|hCoV-19/South Africa/KRISP-K001061/2020|EPI ISL 509317|B.1.1.206|South Africa|2020-07-04	0.0004706311	Africa
Africa|hCoV-19/DRC/4681/2020|EPI ISL 514116|B.1.128|Democratic Republic of the Congo|2020-04-30	Africa|hCoV-19/South Africa/KRISP-K001061/2020|EPI ISL 509317|B.1.1.206|South Africa|2020-07-04	0.0003794642	Africa
Africa|hCoV-19/DRC/4683/2020|EPI ISL 514105|B.1.5|Democratic Republic of the Congo|2020-04-30	Africa|hCoV-19/South Africa/KRISP-K001061/2020|EPI ISL 509317|B.1.1.206|South Africa|2020-07-04	0.0004128447	Africa
Africa|hCoV-19/DRC/4685/2020|EPI ISL 514106|B.1.128|Democratic Republic of the Congo|2020-04-30	Africa|hCoV-19/South Africa/KRISP-K001061/2020|EPI ISL 509317|B.1.1.206|South Africa|2020-07-04	0.0004766824	Africa
Africa|hCoV-19/DRC/4690/2020|EPI ISL 514117|B.1.128|Democratic Republic of the Congo|2020-04-30	Africa|hCoV-19/South Africa/KRISP-K001061/2020|EPI ISL 509317|B.1.1.206|South Africa|2020-07-04	0.0004091714	Africa
Africa|hCoV-19/DRC/4693/2020|EPI ISL 514118|B.1.128|Democratic Republic of the Congo|2020-04-30	Africa|hCoV-19/South Africa/KRISP-K001061/2020|EPI ISL 509317|B.1.1.206|South Africa|2020-07-04	0.0004423732	Africa
Africa|hCoV-19/DRC/4694/2020|EPI ISL 514107|B.1.128|Democratic Republic of the Congo|2020-04-30	Africa|hCoV-19/South Africa/KRISP-K001061/2020|EPI ISL 509317|B.1.1.206|South Africa|2020-07-04	0.0004131573	Africa
Africa|hCoV-19/DRC/4720/2020|EPI ISL 514108|B.1.84|Democratic Republic of the Congo|2020-05-01	Africa|hCoV-19/South Africa/KRISP-K001061/2020|EPI ISL 509317|B.1.1.206|South Africa|2020-07-04	0.0003389400	Africa
Africa|hCoV-19/DRC/4785/2020|EPI ISL 514119|B.1.84|Democratic Republic of the Congo|2020-05-01	Africa|hCoV-19/South Africa/KRISP-K001061/2020|EPI ISL 509317|B.1.1.206|South Africa|2020-07-04	0.0005105036	Africa
Africa|hCoV-19/DRC/5019/2020|EPI ISL 496511|B.1|Democratic Republic of the Congo|2020-05-02	Africa|hCoV-19/South Africa/KRISP-K001061/2020|EPI ISL 509317|B.1.1.206|South Africa|2020-07-04	0.0003906513	Africa
Africa|hCoV-19/DRC/5094/2020|EPI ISL 496491|B.1.84|Democratic Republic of the Congo|2020-05-02	Africa|hCoV-19/South Africa/KRISP-K001061/2020|EPI ISL 509317|B.1.1.206|South Africa|2020-07-04	0.0003444033	Africa
Africa|hCoV-19/DRC/5186/2020|EPI ISL 496512|B.1|Democratic Republic of the Congo|2020-05-03	Africa|hCoV-19/South Africa/KRISP-K001061/2020|EPI ISL 509317|B.1.1.206|South Africa|2020-07-04	0.0003791446	Africa
Africa|hCoV-19/DRC/5187/2020|EPI ISL 513619|B.1|Democratic Republic of the Congo|2020-05-03	Africa|hCoV-19/South Africa/KRISP-K001061/2020|EPI ISL 509317|B.1.1.206|South Africa|2020-07-04	0.0003743968	Africa
Africa|hCoV-19/DRC/5205/2020|EPI ISL 487365|B.1.1.275|Democratic Republic of the Congo|2020-05-01	Africa|hCoV-19/South Africa/KRISP-K001061/2020|EPI ISL 509317|B.1.1.206|South Africa|2020-07-04	0.0002072256	Africa
Africa|hCoV-19/DRC/521/2020|EPI ISL 420854|B.1.5|Democratic Republic of the Congo|2020-03-25	Africa|hCoV-19/South Africa/KRISP-K001061/2020|EPI ISL 509317|B.1.1.206|South Africa|2020-07-04	0.0002366238	Africa
Africa|hCoV-19/DRC/5210/2020|EPI ISL 487369|B.1.1.275|Democratic Republic of the Congo|2020-05-01	Africa|hCoV-19/South Africa/KRISP-K001061/2020|EPI ISL 509317|B.1.1.206|South Africa|2020-07-04	0.0001720885	Africa
Africa|hCoV-19/DRC/523/2020|EPI ISL 420849|B.1.1.1|Democratic Republic of the Congo|2020-03-28	Africa|hCoV-19/South Africa/KRISP-K001061/2020|EPI ISL 509317|B.1.1.206|South Africa|2020-07-04	0.0002359063	Africa
Africa|hCoV-19/DRC/5240/2020|EPI ISL 496492|B.1|Democratic Republic of the Congo|2020-05-03	Africa|hCoV-19/South Africa/KRISP-K001061/2020|EPI ISL 509317|B.1.1.206|South Africa|2020-07-04	0.0002728050	Africa
Africa|hCoV-19/DRC/5377/2020|EPI ISL 496513|B.1|Democratic Republic of the Congo|2020-05-04	Africa|hCoV-19/South Africa/KRISP-K001061/2020|EPI ISL 509317|B.1.1.206|South Africa|2020-07-04	0.0003410086	Africa
Africa|hCoV-19/DRC/5538/2020|EPI ISL 514120|B.1|Democratic Republic of the Congo|2020-05-05	Africa|hCoV-19/South Africa/KRISP-K001061/2020|EPI ISL 509317|B.1.1.206|South Africa|2020-07-04	0.0003149108	Africa
Africa|hCoV-19/DRC/5651/2020|EPI ISL 496493|B.1.1.1|Democratic Republic of the Congo|2020-05-06	Africa|hCoV-19/South Africa/KRISP-K001061/2020|EPI ISL 509317|B.1.1.206|South Africa|2020-07-04	0.0002434444	Africa
Africa|hCoV-19/DRC/5705/2020|EPI ISL 496494|B.1.84|Democratic Republic of the Congo|2020-05-06	Africa|hCoV-19/South Africa/KRISP-K001061/2020|EPI ISL 509317|B.1.1.206|South Africa|2020-07-04	0.0003186755	Africa
Africa|hCoV-19/DRC/5735/2020|EPI ISL 496495|B.1.214|Democratic Republic of the Congo|2020-05-06	Africa|hCoV-19/South Africa/KRISP-K001061/2020|EPI ISL 509317|B.1.1.206|South Africa|2020-07-04	0.0003501215	Africa
Africa|hCoV-19/DRC/5815/2020|EPI ISL 495629|B.1.214|Democratic Republic of the Congo|2020-05-06	Africa|hCoV-19/South Africa/KRISP-K001061/2020|EPI ISL 509317|B.1.1.206|South Africa|2020-07-04	0.0003853751	Africa
Africa|hCoV-19/DRC/5907/2020|EPI ISL 496496|B.1.84|Democratic Republic of the Congo|2020-05-07	Africa|hCoV-19/South Africa/KRISP-K001061/2020|EPI ISL 509317|B.1.1.206|South Africa|2020-07-04	0.0004248933	Africa
Africa|hCoV-19/DRC/5913/2020|EPI ISL 496497|B.1|Democratic Republic of the Congo|2020-05-07	Africa|hCoV-19/South Africa/KRISP-K001061/2020|EPI ISL 509317|B.1.1.206|South Africa|2020-07-04	0.0004133749	Africa
Africa|hCoV-19/DRC/5927/2020|EPI ISL 496498|B.1.9|Democratic Republic of the Congo|2020-05-07	Africa|hCoV-19/South Africa/KRISP-K001061/2020|EPI ISL 509317|B.1.1.206|South Africa|2020-07-04	0.0005859712	Africa
Africa|hCoV-19/DRC/5957/2020|EPI ISL 496499|B.1.5|Democratic Republic of the Congo|2020-05-07	Africa|hCoV-19/South Africa/KRISP-K001061/2020|EPI ISL 509317|B.1.1.206|South Africa|2020-07-04	0.0002722016	Africa
Africa|hCoV-19/DRC/5964/2020|EPI ISL 496500|B.1.178|Democratic Republic of the Congo|2020-05-07	Africa|hCoV-19/South Africa/KRISP-K001061/2020|EPI ISL 509317|B.1.1.206|South Africa|2020-07-04	0.0002503269	Africa
Africa|hCoV-19/DRC/5996/2020|EPI ISL 496514|B.1.84|Democratic Republic of the Congo|2020-05-08	Africa|hCoV-19/South Africa/KRISP-K001061/2020|EPI ISL 509317|B.1.1.206|South Africa|2020-07-04	0.0003445931	Africa
Africa|hCoV-19/DRC/6026/2020|EPI ISL 513622|B.1.1.1|Democratic Republic of the Congo|2020-05-08	Africa|hCoV-19/South Africa/KRISP-K001061/2020|EPI ISL 509317|B.1.1.206|South Africa|2020-07-04	0.0003108117	Africa
Africa|hCoV-19/DRC/6143/2020|EPI ISL 496515|B.1|Democratic Republic of the Congo|2020-05-08	Africa|hCoV-19/South Africa/KRISP-K001061/2020|EPI ISL 509317|B.1.1.206|South Africa|2020-07-04	0.0003131534	Africa
Africa|hCoV-19/DRC/6151/2020|EPI ISL 513620|B.1.214|Democratic Republic of the Congo|2020-05-08	Africa|hCoV-19/South Africa/KRISP-K001061/2020|EPI ISL 509317|B.1.1.206|South Africa|2020-07-04	0.0003763962	Africa
Africa|hCoV-19/DRC/6163/2020|EPI ISL 513623|B.1.214|Democratic Republic of the Congo|2020-05-08	Africa|hCoV-19/South Africa/KRISP-K001061/2020|EPI ISL 509317|B.1.1.206|South Africa|2020-07-04	0.0003808528	Africa
Africa|hCoV-19/DRC/6203/2020|EPI ISL 514109|B.1|Democratic Republic of the Congo|2020-05-09	Africa|hCoV-19/South Africa/KRISP-K001061/2020|EPI ISL 509317|B.1.1.206|South Africa|2020-07-04	0.0004779057	Africa
Africa|hCoV-19/DRC/6209/2020|EPI ISL 514110|B.1.84|Democratic Republic of the Congo|2020-05-09	Africa|hCoV-19/South Africa/KRISP-K001061/2020|EPI ISL 509317|B.1.1.206|South Africa|2020-07-04	0.0003066893	Africa
Africa|hCoV-19/DRC/6227/2020|EPI ISL 514121|B.1.84|Democratic Republic of the Congo|2020-05-09	Africa|hCoV-19/South Africa/KRISP-K001061/2020|EPI ISL 509317|B.1.1.206|South Africa|2020-07-04	0.0003070973	Africa
Africa|hCoV-19/DRC/6313/2020|EPI ISL 496516|B.1.84|Democratic Republic of the Congo|2020-05-09	Africa|hCoV-19/South Africa/KRISP-K001061/2020|EPI ISL 509317|B.1.1.206|South Africa|2020-07-04	0.0004270597	Africa
Africa|hCoV-19/DRC/6338/2020|EPI ISL 495630|B.1|Democratic Republic of the Congo|2020-05-09	Africa|hCoV-19/South Africa/KRISP-K001061/2020|EPI ISL 509317|B.1.1.206|South Africa|2020-07-04	0.0003517787	Africa
Africa|hCoV-19/DRC/6341/2020|EPI ISL 495631|B.1|Democratic Republic of the Congo|2020-05-09	Africa|hCoV-19/South Africa/KRISP-K001061/2020|EPI ISL 509317|B.1.1.206|South Africa|2020-07-04	0.0004607183	Africa
Africa|hCoV-19/DRC/6342/2020|EPI ISL 495632|B.1|Democratic Republic of the Congo|2020-05-09	Africa|hCoV-19/South Africa/KRISP-K001061/2020|EPI ISL 509317|B.1.1.206|South Africa|2020-07-04	0.0004175611	Africa
Africa|hCoV-19/DRC/6361/2020|EPI ISL 495633|B.1|Democratic Republic of the Congo|2020-05-09	Africa|hCoV-19/South Africa/KRISP-K001061/2020|EPI ISL 509317|B.1.1.206|South Africa|2020-07-04	0.0003197541	Africa
Africa|hCoV-19/DRC/6380/2020|EPI ISL 513611|B.1.1.275|Democratic Republic of the Congo|2020-05-04	Africa|hCoV-19/South Africa/KRISP-K001061/2020|EPI ISL 509317|B.1.1.206|South Africa|2020-07-04	0.0002075480	Africa
Africa|hCoV-19/DRC/6384/2020|EPI ISL 513612|B.1.1.275|Democratic Republic of the Congo|2020-05-07	Africa|hCoV-19/South Africa/KRISP-K001061/2020|EPI ISL 509317|B.1.1.206|South Africa|2020-07-04	0.0001381958	Africa
Africa|hCoV-19/DRC/6386/2020|EPI ISL 513613|B.1.1.275|Democratic Republic of the Congo|2020-05-07	Africa|hCoV-19/South Africa/KRISP-K001061/2020|EPI ISL 509317|B.1.1.206|South Africa|2020-07-04	0.0001695734	Africa
Africa|hCoV-19/DRC/6389/2020|EPI ISL 513614|B.1.84|Democratic Republic of the Congo|2020-05-07	Africa|hCoV-19/South Africa/KRISP-K001061/2020|EPI ISL 509317|B.1.1.206|South Africa|2020-07-04	0.0004130393	Africa
Africa|hCoV-19/DRC/6390/2020|EPI ISL 513615|B.1.1.275|Democratic Republic of the Congo|2020-05-04	Africa|hCoV-19/South Africa/KRISP-K001061/2020|EPI ISL 509317|B.1.1.206|South Africa|2020-07-04	0.0002717064	Africa
Africa|hCoV-19/DRC/6392/2020|EPI ISL 513616|B.1|Democratic Republic of the Congo|2020-05-04	Africa|hCoV-19/South Africa/KRISP-K001061/2020|EPI ISL 509317|B.1.1.206|South Africa|2020-07-04	0.0002374850	Africa
Africa|hCoV-19/DRC/6395/2020|EPI ISL 513617|B.1.1.275|Democratic Republic of the Congo|2020-05-07	Africa|hCoV-19/South Africa/KRISP-K001061/2020|EPI ISL 509317|B.1.1.206|South Africa|2020-07-04	0.0003024732	Africa
Africa|hCoV-19/DRC/6398/2020|EPI ISL 513618|B.1.1.275|Democratic Republic of the Congo|2020-05-07	Africa|hCoV-19/South Africa/KRISP-K001061/2020|EPI ISL 509317|B.1.1.206|South Africa|2020-07-04	0.0002016191	Africa
Africa|hCoV-19/DRC/6724/2020|EPI ISL 495634|B.1|Democratic Republic of the Congo|2020-05-11	Africa|hCoV-19/South Africa/KRISP-K001061/2020|EPI ISL 509317|B.1.1.206|South Africa|2020-07-04	0.0003066851	Africa
Africa|hCoV-19/DRC/6743/2020|EPI ISL 495635|B.1.149|Democratic Republic of the Congo|2020-05-11	Africa|hCoV-19/South Africa/KRISP-K001061/2020|EPI ISL 509317|B.1.1.206|South Africa|2020-07-04	0.0003181191	Africa
Africa|hCoV-19/DRC/6783/2020|EPI ISL 496501|B.1.149|Democratic Republic of the Congo|2020-05-11	Africa|hCoV-19/South Africa/KRISP-K001061/2020|EPI ISL 509317|B.1.1.206|South Africa|2020-07-04	0.0003513462	Africa
Africa|hCoV-19/DRC/6784/2020|EPI ISL 495636|B.1|Democratic Republic of the Congo|2020-05-11	Africa|hCoV-19/South Africa/KRISP-K001061/2020|EPI ISL 509317|B.1.1.206|South Africa|2020-07-04	0.0003061540	Africa
Africa|hCoV-19/DRC/6786/2020|EPI ISL 495637|B.1.178|Democratic Republic of the Congo|2020-05-11	Africa|hCoV-19/South Africa/KRISP-K001061/2020|EPI ISL 509317|B.1.1.206|South Africa|2020-07-04	0.0003751248	Africa
Africa|hCoV-19/DRC/6791/2020|EPI ISL 495638|B.1.178|Democratic Republic of the Congo|2020-05-11	Africa|hCoV-19/South Africa/KRISP-K001061/2020|EPI ISL 509317|B.1.1.206|South Africa|2020-07-04	0.0003422992	Africa
Africa|hCoV-19/DRC/6792/2020|EPI ISL 495639|B.1|Democratic Republic of the Congo|2020-05-11	Africa|hCoV-19/South Africa/KRISP-K001061/2020|EPI ISL 509317|B.1.1.206|South Africa|2020-07-04	0.0003207650	Africa
Africa|hCoV-19/DRC/6801/2020|EPI ISL 514111|B.1|Democratic Republic of the Congo|2020-05-11	Africa|hCoV-19/South Africa/KRISP-K001061/2020|EPI ISL 509317|B.1.1.206|South Africa|2020-07-04	0.0005158799	Africa
Africa|hCoV-19/DRC/6853/2020|EPI ISL 496502|B.1.214|Democratic Republic of the Congo|2020-05-11	Africa|hCoV-19/South Africa/KRISP-K001061/2020|EPI ISL 509317|B.1.1.206|South Africa|2020-07-04	0.0003115149	Africa
Africa|hCoV-19/DRC/6854/2020|EPI ISL 496503|B.1|Democratic Republic of the Congo|2020-05-11	Africa|hCoV-19/South Africa/KRISP-K001061/2020|EPI ISL 509317|B.1.1.206|South Africa|2020-07-04	0.0004934673	Africa
Africa|hCoV-19/DRC/6875/2020|EPI ISL 496504|B.1|Democratic Republic of the Congo|2020-05-11	Africa|hCoV-19/South Africa/KRISP-K001061/2020|EPI ISL 509317|B.1.1.206|South Africa|2020-07-04	0.0003066996	Africa
Africa|hCoV-19/DRC/7042/2020|EPI ISL 513592|B.1.214|Democratic Republic of the Congo|2020-05-12	Africa|hCoV-19/South Africa/KRISP-K001061/2020|EPI ISL 509317|B.1.1.206|South Africa|2020-07-04	0.0003398546	Africa
Africa|hCoV-19/DRC/7061/2020|EPI ISL 513593|B.1|Democratic Republic of the Congo|2020-05-12	Africa|hCoV-19/South Africa/KRISP-K001061/2020|EPI ISL 509317|B.1.1.206|South Africa|2020-07-04	0.0002817680	Africa
Africa|hCoV-19/DRC/7140/2020|EPI ISL 513594|B.1.214|Democratic Republic of the Congo|2020-05-12	Africa|hCoV-19/South Africa/KRISP-K001061/2020|EPI ISL 509317|B.1.1.206|South Africa|2020-07-04	0.0004491424	Africa
Africa|hCoV-19/DRC/7200/2020|EPI ISL 514112|B.1|Democratic Republic of the Congo|2020-05-13	Africa|hCoV-19/South Africa/KRISP-K001061/2020|EPI ISL 509317|B.1.1.206|South Africa|2020-07-04	0.0004746929	Africa
Africa|hCoV-19/DRC/7211/2020|EPI ISL 514122|B.1.149|Democratic Republic of the Congo|2020-05-13	Africa|hCoV-19/South Africa/KRISP-K001061/2020|EPI ISL 509317|B.1.1.206|South Africa|2020-07-04	0.0004424228	Africa
Africa|hCoV-19/DRC/7248/2020|EPI ISL 514123|B.1|Democratic Republic of the Congo|2020-05-13	Africa|hCoV-19/South Africa/KRISP-K001061/2020|EPI ISL 509317|B.1.1.206|South Africa|2020-07-04	0.0003131250	Africa
Africa|hCoV-19/DRC/7255/2020|EPI ISL 514124|B.1.149|Democratic Republic of the Congo|2020-05-13	Africa|hCoV-19/South Africa/KRISP-K001061/2020|EPI ISL 509317|B.1.1.206|South Africa|2020-07-04	0.0004461504	Africa
Africa|hCoV-19/DRC/73/2020|EPI ISL 417941|B.1.178|Democratic Republic of the Congo|2020-03-18	Africa|hCoV-19/South Africa/KRISP-K001061/2020|EPI ISL 509317|B.1.1.206|South Africa|2020-07-04	0.0002717618	Africa
Africa|hCoV-19/DRC/7386/2020|EPI ISL 513595|B.1.5|Democratic Republic of the Congo|2020-05-14	Africa|hCoV-19/South Africa/KRISP-K001061/2020|EPI ISL 509317|B.1.1.206|South Africa|2020-07-04	0.0002449459	Africa
Africa|hCoV-19/DRC/7430/2020|EPI ISL 496517|B.1.1.1|Democratic Republic of the Congo|2020-05-14	Africa|hCoV-19/South Africa/KRISP-K001061/2020|EPI ISL 509317|B.1.1.206|South Africa|2020-07-04	0.0004301917	Africa
Africa|hCoV-19/DRC/7434/2020|EPI ISL 513621|B.1.1.1|Democratic Republic of the Congo|2020-05-14	Africa|hCoV-19/South Africa/KRISP-K001061/2020|EPI ISL 509317|B.1.1.206|South Africa|2020-07-04	0.0004180689	Africa
Africa|hCoV-19/DRC/7471/2020|EPI ISL 513596|B.1.214|Democratic Republic of the Congo|2020-05-14	Africa|hCoV-19/South Africa/KRISP-K001061/2020|EPI ISL 509317|B.1.1.206|South Africa|2020-07-04	0.0003422173	Africa
Africa|hCoV-19/DRC/7488/2020|EPI ISL 514113|B.1.1|Democratic Republic of the Congo|2020-05-14	Africa|hCoV-19/South Africa/KRISP-K001061/2020|EPI ISL 509317|B.1.1.206|South Africa|2020-07-04	0.0001021799	Africa
Africa|hCoV-19/DRC/7713/2020|EPI ISL 495640|B.1|Democratic Republic of the Congo|2020-05-14	Africa|hCoV-19/South Africa/KRISP-K001061/2020|EPI ISL 509317|B.1.1.206|South Africa|2020-07-04	0.0005239433	Africa
Africa|hCoV-19/DRC/7864/2020|EPI ISL 496505|B.1.214|Democratic Republic of the Congo|2020-05-15	Africa|hCoV-19/South Africa/KRISP-K001061/2020|EPI ISL 509317|B.1.1.206|South Africa|2020-07-04	0.0004164699	Africa
Africa|hCoV-19/DRC/7920/2020|EPI ISL 495641|B.1|Democratic Republic of the Congo|2020-05-15	Africa|hCoV-19/South Africa/KRISP-K001061/2020|EPI ISL 509317|B.1.1.206|South Africa|2020-07-04	0.0004434377	Africa
Africa|hCoV-19/DRC/80/2020|EPI ISL 417942|B.1.178|Democratic Republic of the Congo|2020-03-18	Africa|hCoV-19/South Africa/KRISP-K001061/2020|EPI ISL 509317|B.1.1.206|South Africa|2020-07-04	0.0002362701	Africa
Africa|hCoV-19/DRC/8018/2020|EPI ISL 514125|B.1.5|Democratic Republic of the Congo|2020-05-15	Africa|hCoV-19/South Africa/KRISP-K001061/2020|EPI ISL 509317|B.1.1.206|South Africa|2020-07-04	0.0004236035	Africa
Africa|hCoV-19/DRC/81/2020|EPI ISL 417944|B.1.9|Democratic Republic of the Congo|2020-03-18	Africa|hCoV-19/South Africa/KRISP-K001061/2020|EPI ISL 509317|B.1.1.206|South Africa|2020-07-04	0.0003386150	Africa
Africa|hCoV-19/DRC/82/2020|EPI ISL 417946|B.1.5|Democratic Republic of the Congo|2020-03-18	Africa|hCoV-19/South Africa/KRISP-K001061/2020|EPI ISL 509317|B.1.1.206|South Africa|2020-07-04	0.0002352326	Africa
Africa|hCoV-19/DRC/94/2020|EPI ISL 417947|B.1|Democratic Republic of the Congo|2020-03-19	Africa|hCoV-19/South Africa/KRISP-K001061/2020|EPI ISL 509317|B.1.1.206|South Africa|2020-07-04	0.0002689628	Africa
Africa|hCoV-19/DRC/998/2020|EPI ISL 429254|B.1|Democratic Republic of the Congo|2020-04-03	Africa|hCoV-19/South Africa/KRISP-K001061/2020|EPI ISL 509317|B.1.1.206|South Africa|2020-07-04	0.0003189384	Africa
Africa|hCoV-19/DRC/KN-0038/2020|EPI ISL 417434|B.1.128|Democratic Republic of the Congo|2020-03-14	Africa|hCoV-19/South Africa/KRISP-K001061/2020|EPI ISL 509317|B.1.1.206|South Africa|2020-07-04	0.0003881309	Africa
Africa|hCoV-19/DRC/KN-0054/2020|EPI ISL 417437|B.1.178|Democratic Republic of the Congo|2020-03-17	Africa|hCoV-19/South Africa/KRISP-K001061/2020|EPI ISL 509317|B.1.1.206|South Africa|2020-07-04	0.0003028202	Africa
Africa|hCoV-19/DRC/KN-0058/2020|EPI ISL 417438|B.1|Democratic Republic of the Congo|2020-03-17	Africa|hCoV-19/South Africa/KRISP-K001061/2020|EPI ISL 509317|B.1.1.206|South Africa|2020-07-04	0.0002373803	Africa
Africa|hCoV-19/DRC/KN-0060/2020|EPI ISL 417440|B.1|Democratic Republic of the Congo|2020-03-17	Africa|hCoV-19/South Africa/KRISP-K001061/2020|EPI ISL 509317|B.1.1.206|South Africa|2020-07-04	0.0003030609	Africa
Africa|hCoV-19/DRC/KN-0070/2020|EPI ISL 417441|B.1.178|Democratic Republic of the Congo|2020-03-17	Africa|hCoV-19/South Africa/KRISP-K001061/2020|EPI ISL 509317|B.1.1.206|South Africa|2020-07-04	0.0002409370	Africa
Africa|hCoV-19/DRC/KN-0072/2020|EPI ISL 417442|B.1.178|Democratic Republic of the Congo|2020-03-18	Africa|hCoV-19/South Africa/KRISP-K001061/2020|EPI ISL 509317|B.1.1.206|South Africa|2020-07-04	0.0002702289	Africa
Africa|hCoV-19/DRC/KN-13/2020|EPI ISL 414647|B.1|Democratic Republic of the Congo|2020-03-09	Africa|hCoV-19/South Africa/KRISP-K001061/2020|EPI ISL 509317|B.1.1.206|South Africa|2020-07-04	0.0002428559	Africa
Africa|hCoV-19/Egypt/Army-MCL001/2020|EPI ISL 510526|B.1|Egypt|2020-06-01	Africa|hCoV-19/South Africa/KRISP-K001061/2020|EPI ISL 509317|B.1.1.206|South Africa|2020-07-04	0.0004033409	Africa
Africa|hCoV-19/Egypt/C-CU001a-S1/2020|EPI ISL 529031|B.1.255|Egypt|2020-05-19	Africa|hCoV-19/South Africa/KRISP-K001061/2020|EPI ISL 509317|B.1.1.206|South Africa|2020-07-04	0.0004370514	Africa
Africa|hCoV-19/Egypt/C-CU002b-S3/2020|EPI ISL 529032|B.1.1.1|Egypt|2020-06-19	Africa|hCoV-19/South Africa/KRISP-K001061/2020|EPI ISL 509317|B.1.1.206|South Africa|2020-07-04	0.0004705614	Africa
Africa|hCoV-19/Egypt/C-VSVRI-SERVAC/2020|EPI ISL 528386|B.1.255|Egypt|2020-08-22	Africa|hCoV-19/South Africa/KRISP-K001061/2020|EPI ISL 509317|B.1.1.206|South Africa|2020-07-04	0.0002688814	Africa
Africa|hCoV-19/Egypt/CUNCI-7I028/2020|EPI ISL 524426|B.1.255|Egypt|2020-07-19	Africa|hCoV-19/South Africa/KRISP-K001061/2020|EPI ISL 509317|B.1.1.206|South Africa|2020-07-04	0.0002688814	Africa
Africa|hCoV-19/Egypt/CUNCI-HGC002/2020|EPI ISL 468045|B.1|Egypt|2020-05-02	Africa|hCoV-19/South Africa/KRISP-K001061/2020|EPI ISL 509317|B.1.1.206|South Africa|2020-07-04	0.0002691229	Africa
Africa|hCoV-19/Egypt/CUNCI-HGC004/2020|EPI ISL 468048|B.1|Egypt|2020-05-02	Africa|hCoV-19/South Africa/KRISP-K001061/2020|EPI ISL 509317|B.1.1.206|South Africa|2020-07-04	0.0002690505	Africa
Africa|hCoV-19/Egypt/CUNCI-HGC005/2020|EPI ISL 468052|B.1|Egypt|2020-05-02	Africa|hCoV-19/South Africa/KRISP-K001061/2020|EPI ISL 509317|B.1.1.206|South Africa|2020-07-04	0.0003363448	Africa
Africa|hCoV-19/Egypt/CUNCI-HGC006/2020|EPI ISL 468050|B.1|Egypt|2020-05-02	Africa|hCoV-19/South Africa/KRISP-K001061/2020|EPI ISL 509317|B.1.1.206|South Africa|2020-07-04	0.0003362815	Africa
Africa|hCoV-19/Egypt/CUNCI-HGC007-2/2020|EPI ISL 468054|B.1|Egypt|2020-05-02	Africa|hCoV-19/South Africa/KRISP-K001061/2020|EPI ISL 509317|B.1.1.206|South Africa|2020-07-04	0.0003698512	Africa
Africa|hCoV-19/Egypt/CUNCI-HGC007/2020|EPI ISL 468046|B.1|Egypt|2020-05-02	Africa|hCoV-19/South Africa/KRISP-K001061/2020|EPI ISL 509317|B.1.1.206|South Africa|2020-07-04	0.0003363380	Africa
Africa|hCoV-19/Egypt/CUNCI-HGC008/2020|EPI ISL 468044|B.1|Egypt|2020-05-02	Africa|hCoV-19/South Africa/KRISP-K001061/2020|EPI ISL 509317|B.1.1.206|South Africa|2020-07-04	0.0003363493	Africa
Africa|hCoV-19/Egypt/CUNCI-HGC009/2020|EPI ISL 468053|B.1|Egypt|2020-05-02	Africa|hCoV-19/South Africa/KRISP-K001061/2020|EPI ISL 509317|B.1.1.206|South Africa|2020-07-04	0.0002691591	Africa
Africa|hCoV-19/Egypt/CUNCI-HGC010/2020|EPI ISL 468055|B.1.247|Egypt|2020-05-02	Africa|hCoV-19/South Africa/KRISP-K001061/2020|EPI ISL 509317|B.1.1.206|South Africa|2020-07-04	0.0005045561	Africa
Africa|hCoV-19/Egypt/CUNCI-HGC011/2020|EPI ISL 468059|B.1|Egypt|2020-05-02	Africa|hCoV-19/South Africa/KRISP-K001061/2020|EPI ISL 509317|B.1.1.206|South Africa|2020-07-04	0.0003363686	Africa
Africa|hCoV-19/Egypt/CUNCI-HGC012/2020|EPI ISL 468051|B.1.255|Egypt|2020-05-02	Africa|hCoV-19/South Africa/KRISP-K001061/2020|EPI ISL 509317|B.1.1.206|South Africa|2020-07-04	0.0004709272	Africa
Africa|hCoV-19/Egypt/CUNCI-HGC013/2020|EPI ISL 468047|B.1.201|Egypt|2020-05-02	Africa|hCoV-19/South Africa/KRISP-K001061/2020|EPI ISL 509317|B.1.1.206|South Africa|2020-07-04	0.0004036396	Africa
Africa|hCoV-19/Egypt/CUNCI-HGC014/2020|EPI ISL 468060|B.1.5|Egypt|2020-05-02	Africa|hCoV-19/South Africa/KRISP-K001061/2020|EPI ISL 509317|B.1.1.206|South Africa|2020-07-04	0.0002018137	Africa
Africa|hCoV-19/Egypt/CUNCI-HGC015/2020|EPI ISL 468056|B.1|Egypt|2020-05-02	Africa|hCoV-19/South Africa/KRISP-K001061/2020|EPI ISL 509317|B.1.1.206|South Africa|2020-07-04	0.0002018069	Africa
Africa|hCoV-19/Egypt/CUNCI-HGC016/2020|EPI ISL 468058|B.1|Egypt|2020-05-02	Africa|hCoV-19/South Africa/KRISP-K001061/2020|EPI ISL 509317|B.1.1.206|South Africa|2020-07-04	0.0003370066	Africa
Africa|hCoV-19/Egypt/CUNCI-HGC021/2020|EPI ISL 468061|B.1|Egypt|2020-05-02	Africa|hCoV-19/South Africa/KRISP-K001061/2020|EPI ISL 509317|B.1.1.206|South Africa|2020-07-04	0.0003368398	Africa
Africa|hCoV-19/Egypt/CUNCI-HGC023/2020|EPI ISL 468057|B.1.5|Egypt|2020-05-02	Africa|hCoV-19/South Africa/KRISP-K001061/2020|EPI ISL 509317|B.1.1.206|South Africa|2020-07-04	0.0002354754	Africa
Africa|hCoV-19/Egypt/CUNCI-HGC028/2020|EPI ISL 468062|B.1|Egypt|2020-05-02	Africa|hCoV-19/South Africa/KRISP-K001061/2020|EPI ISL 509317|B.1.1.206|South Africa|2020-07-04	0.0004043466	Africa
Africa|hCoV-19/Egypt/CUNCI-HGC3I011/2020|EPI ISL 479697|B.1|Egypt|2020-06-02	Africa|hCoV-19/South Africa/KRISP-K001061/2020|EPI ISL 509317|B.1.1.206|South Africa|2020-07-04	0.0003361198	Africa
Africa|hCoV-19/Egypt/CUNCI-HGC3I012/2020|EPI ISL 479693|B.1.255|Egypt|2020-06-02	Africa|hCoV-19/South Africa/KRISP-K001061/2020|EPI ISL 509317|B.1.1.206|South Africa|2020-07-04	0.0004705790	Africa
Africa|hCoV-19/Egypt/CUNCI-HGC3I013/2020|EPI ISL 479694|B.1.201|Egypt|2020-06-02	Africa|hCoV-19/South Africa/KRISP-K001061/2020|EPI ISL 509317|B.1.1.206|South Africa|2020-07-04	0.0004033411	Africa
Africa|hCoV-19/Egypt/CUNCI-HGC3I014/2020|EPI ISL 479696|B.1.5|Egypt|2020-06-02	Africa|hCoV-19/South Africa/KRISP-K001061/2020|EPI ISL 509317|B.1.1.206|South Africa|2020-07-04	0.0002016577	Africa
Africa|hCoV-19/Egypt/CUNCI-HGC3I02/2020|EPI ISL 479686|B.1|Egypt|2020-06-02	Africa|hCoV-19/South Africa/KRISP-K001061/2020|EPI ISL 509317|B.1.1.206|South Africa|2020-07-04	0.0003025180	Africa
Africa|hCoV-19/Egypt/CUNCI-HGC3I023/2020|EPI ISL 479695|B.1.5|Egypt|2020-06-02	Africa|hCoV-19/South Africa/KRISP-K001061/2020|EPI ISL 509317|B.1.1.206|South Africa|2020-07-04	0.0002353013	Africa
Africa|hCoV-19/Egypt/CUNCI-HGC3I025/2020|EPI ISL 479691|B.1|Egypt|2020-06-02	Africa|hCoV-19/South Africa/KRISP-K001061/2020|EPI ISL 509317|B.1.1.206|South Africa|2020-07-04	0.0003697753	Africa
Africa|hCoV-19/Egypt/CUNCI-HGC3I03/2020|EPI ISL 479687|B.1|Egypt|2020-06-02	Africa|hCoV-19/South Africa/KRISP-K001061/2020|EPI ISL 509317|B.1.1.206|South Africa|2020-07-04	0.0003360894	Africa
Africa|hCoV-19/Egypt/CUNCI-HGC3I05/2020|EPI ISL 479690|B.1|Egypt|2020-06-02	Africa|hCoV-19/South Africa/KRISP-K001061/2020|EPI ISL 509317|B.1.1.206|South Africa|2020-07-04	0.0003360961	Africa
Africa|hCoV-19/Egypt/CUNCI-HGC3I06/2020|EPI ISL 479688|B.1|Egypt|2020-06-02	Africa|hCoV-19/South Africa/KRISP-K001061/2020|EPI ISL 509317|B.1.1.206|South Africa|2020-07-04	0.0003361007	Africa
Africa|hCoV-19/Egypt/CUNCI-HGC3I08/2020|EPI ISL 479698|B.1|Egypt|2020-06-02	Africa|hCoV-19/South Africa/KRISP-K001061/2020|EPI ISL 509317|B.1.1.206|South Africa|2020-07-04	0.0003361007	Africa
Africa|hCoV-19/Egypt/CUNCI-HGC3I09/2020|EPI ISL 479692|B.1|Egypt|2020-06-02	Africa|hCoV-19/South Africa/KRISP-K001061/2020|EPI ISL 509317|B.1.1.206|South Africa|2020-07-04	0.0002689601	Africa
Africa|hCoV-19/Egypt/CUNCI-HGC4I003/2020|EPI ISL 479699|B.1.1.247|Egypt|2020-06-02	Africa|hCoV-19/South Africa/KRISP-K001061/2020|EPI ISL 509317|B.1.1.206|South Africa|2020-07-04	0.0003361107	Africa
Africa|hCoV-19/Egypt/CUNCI-HGC4I004/2020|EPI ISL 479700|B.1.1.296|Egypt|2020-06-02	Africa|hCoV-19/South Africa/KRISP-K001061/2020|EPI ISL 509317|B.1.1.206|South Africa|2020-07-04	0.0002352396	Africa
Africa|hCoV-19/Egypt/CUNCI-HGC4I015/2020|EPI ISL 479728|B.1.1.123|Egypt|2020-06-02	Africa|hCoV-19/South Africa/KRISP-K001061/2020|EPI ISL 509317|B.1.1.206|South Africa|2020-07-04	0.0002689012	Africa
Africa|hCoV-19/Egypt/CUNCI-HGC4I022/2020|EPI ISL 479705|B.1.1|Egypt|2020-06-02	Africa|hCoV-19/South Africa/KRISP-K001061/2020|EPI ISL 509317|B.1.1.206|South Africa|2020-07-04	0.0003697293	Africa
Africa|hCoV-19/Egypt/CUNCI-HGC4I023/2020|EPI ISL 479729|B.1.1.247|Egypt|2020-06-02	Africa|hCoV-19/South Africa/KRISP-K001061/2020|EPI ISL 509317|B.1.1.206|South Africa|2020-07-04	0.0002016841	Africa
Africa|hCoV-19/Egypt/CUNCI-HGC4I025/2020|EPI ISL 479706|B.1.255|Egypt|2020-06-02	Africa|hCoV-19/South Africa/KRISP-K001061/2020|EPI ISL 509317|B.1.1.206|South Africa|2020-07-04	0.0004033452	Africa
Africa|hCoV-19/Egypt/CUNCI-HGC4I026/2020|EPI ISL 479702|B.1|Egypt|2020-06-02	Africa|hCoV-19/South Africa/KRISP-K001061/2020|EPI ISL 509317|B.1.1.206|South Africa|2020-07-04	0.0004710269	Africa
Africa|hCoV-19/Egypt/CUNCI-HGC4I029/2020|EPI ISL 479701|B.1.1.1|Egypt|2020-06-02	Africa|hCoV-19/South Africa/KRISP-K001061/2020|EPI ISL 509317|B.1.1.206|South Africa|2020-07-04	0.0004033452	Africa
Africa|hCoV-19/Egypt/CUNCI-HGC4I030/2020|EPI ISL 479703|B.1|Egypt|2020-06-02	Africa|hCoV-19/South Africa/KRISP-K001061/2020|EPI ISL 509317|B.1.1.206|South Africa|2020-07-04	0.0004033331	Africa
Africa|hCoV-19/Egypt/CUNCI-HGC4I031/2020|EPI ISL 479707|B.1.1.1|Egypt|2020-06-02	Africa|hCoV-19/South Africa/KRISP-K001061/2020|EPI ISL 509317|B.1.1.206|South Africa|2020-07-04	0.0004705773	Africa
Africa|hCoV-19/Egypt/CUNCI-HGC4I032/2020|EPI ISL 479709|B.1.1|Egypt|2020-06-02	Africa|hCoV-19/South Africa/KRISP-K001061/2020|EPI ISL 509317|B.1.1.206|South Africa|2020-07-04	0.0002354453	Africa
Africa|hCoV-19/Egypt/CUNCI-HGC4I033/2020|EPI ISL 479704|B.1|Egypt|2020-06-02	Africa|hCoV-19/South Africa/KRISP-K001061/2020|EPI ISL 509317|B.1.1.206|South Africa|2020-07-04	0.0003025384	Africa
Africa|hCoV-19/Egypt/CUNCI-HGC4I034/2020|EPI ISL 479708|B.1.255|Egypt|2020-06-02	Africa|hCoV-19/South Africa/KRISP-K001061/2020|EPI ISL 509317|B.1.1.206|South Africa|2020-07-04	0.0002688543	Africa
Africa|hCoV-19/Egypt/CUNCI-HGC5I001/2020|EPI ISL 479710|B.1.1|Egypt|2020-06-02	Africa|hCoV-19/South Africa/KRISP-K001061/2020|EPI ISL 509317|B.1.1.206|South Africa|2020-07-04	0.0001008441	Africa
Africa|hCoV-19/Egypt/CUNCI-HGC5I003/2020|EPI ISL 479711|B.1|Egypt|2020-06-02	Africa|hCoV-19/South Africa/KRISP-K001061/2020|EPI ISL 509317|B.1.1.206|South Africa|2020-07-04	0.0002688841	Africa
Africa|hCoV-19/Egypt/CUNCI-HGC5I010/2020|EPI ISL 479730|B.1.1|Egypt|2020-06-02	Africa|hCoV-19/South Africa/KRISP-K001061/2020|EPI ISL 509317|B.1.1.206|South Africa|2020-07-04	0.0001680803	Africa
Africa|hCoV-19/Egypt/CUNCI-HGC5I011/2020|EPI ISL 479712|B.1.1|Egypt|2020-06-02	Africa|hCoV-19/South Africa/KRISP-K001061/2020|EPI ISL 509317|B.1.1.206|South Africa|2020-07-04	0.0001008305	Africa
Africa|hCoV-19/Egypt/CUNCI-HGC5I012/2020|EPI ISL 479713|B.1.1|Egypt|2020-06-02	Africa|hCoV-19/South Africa/KRISP-K001061/2020|EPI ISL 509317|B.1.1.206|South Africa|2020-07-04	0.0001344073	Africa
Africa|hCoV-19/Egypt/CUNCI-HGC5I014/2020|EPI ISL 479714|B.1.255|Egypt|2020-06-02	Africa|hCoV-19/South Africa/KRISP-K001061/2020|EPI ISL 509317|B.1.1.206|South Africa|2020-07-04	0.0004033587	Africa
Africa|hCoV-19/Egypt/CUNCI-HGC5I015/2020|EPI ISL 475722|B.1.255|Egypt|2020-05-02	Africa|hCoV-19/South Africa/KRISP-K001061/2020|EPI ISL 509317|B.1.1.206|South Africa|2020-07-04	0.0004708257	Africa
Africa|hCoV-19/Egypt/CUNCI-HGC5I016/2020|EPI ISL 479731|B.1|Egypt|2020-06-02	Africa|hCoV-19/South Africa/KRISP-K001061/2020|EPI ISL 509317|B.1.1.206|South Africa|2020-07-04	0.0003025150	Africa
Africa|hCoV-19/Egypt/CUNCI-HGC5I022/2020|EPI ISL 479715|B.1.1|Egypt|2020-06-02	Africa|hCoV-19/South Africa/KRISP-K001061/2020|EPI ISL 509317|B.1.1.206|South Africa|2020-07-04	0.0001680181	Africa
Africa|hCoV-19/Egypt/CUNCI-HGC5I025/2020|EPI ISL 479716|A|Egypt|2020-06-02	Africa|hCoV-19/South Africa/KRISP-K001061/2020|EPI ISL 509317|B.1.1.206|South Africa|2020-07-04	0.0002357394	Africa
Africa|hCoV-19/Egypt/CUNCI-HGC5I026/2020|EPI ISL 479735|B.1.5|Egypt|2020-06-02	Africa|hCoV-19/South Africa/KRISP-K001061/2020|EPI ISL 509317|B.1.1.206|South Africa|2020-07-04	0.0004035390	Africa
Africa|hCoV-19/Egypt/CUNCI-HGC5I029/2020|EPI ISL 479734|B.1|Egypt|2020-06-02	Africa|hCoV-19/South Africa/KRISP-K001061/2020|EPI ISL 509317|B.1.1.206|South Africa|2020-07-04	0.0003025587	Africa
Africa|hCoV-19/Egypt/CUNCI-HGC5I030/2020|EPI ISL 479721|B.1.5|Egypt|2020-06-02	Africa|hCoV-19/South Africa/KRISP-K001061/2020|EPI ISL 509317|B.1.1.206|South Africa|2020-07-04	0.0002016848	Africa
Africa|hCoV-19/Egypt/CUNCI-HGC5I033/2020|EPI ISL 479717|B.1.5|Egypt|2020-06-02	Africa|hCoV-19/South Africa/KRISP-K001061/2020|EPI ISL 509317|B.1.1.206|South Africa|2020-07-04	0.0001680859	Africa
Africa|hCoV-19/Egypt/CUNCI-HGC5I034/2020|EPI ISL 479720|B.1.5|Egypt|2020-06-02	Africa|hCoV-19/South Africa/KRISP-K001061/2020|EPI ISL 509317|B.1.1.206|South Africa|2020-07-04	0.0002352530	Africa
Africa|hCoV-19/Egypt/CUNCI-HGC6I002/2020|EPI ISL 479719|B.1.1.1|Egypt|2020-06-02	Africa|hCoV-19/South Africa/KRISP-K001061/2020|EPI ISL 509317|B.1.1.206|South Africa|2020-07-04	0.0003697008	Africa
Africa|hCoV-19/Egypt/CUNCI-HGC6I003/2020|EPI ISL 479718|B.1.5|Egypt|2020-06-02	Africa|hCoV-19/South Africa/KRISP-K001061/2020|EPI ISL 509317|B.1.1.206|South Africa|2020-07-04	0.0003025109	Africa
Africa|hCoV-19/Egypt/CUNCI-HGC6I007/2020|EPI ISL 479722|B.1|Egypt|2020-06-02	Africa|hCoV-19/South Africa/KRISP-K001061/2020|EPI ISL 509317|B.1.1.206|South Africa|2020-07-04	0.0002353251	Africa
Africa|hCoV-19/Egypt/CUNCI-HGC6I010/2020|EPI ISL 478672|B.1|Egypt|2020-06-02	Africa|hCoV-19/South Africa/KRISP-K001061/2020|EPI ISL 509317|B.1.1.206|South Africa|2020-07-04	0.0004033141	Africa
Africa|hCoV-19/Egypt/CUNCI-HGC6I011/2020|EPI ISL 479727|A|Egypt|2020-06-02	Africa|hCoV-19/South Africa/KRISP-K001061/2020|EPI ISL 509317|B.1.1.206|South Africa|2020-07-04	0.0007397324	Africa
Africa|hCoV-19/Egypt/CUNCI-HGC6I015/2020|EPI ISL 479725|B.1.1|Egypt|2020-06-02	Africa|hCoV-19/South Africa/KRISP-K001061/2020|EPI ISL 509317|B.1.1.206|South Africa|2020-07-04	0.0002688336	Africa
Africa|hCoV-19/Egypt/CUNCI-HGC6I016/2020|EPI ISL 475723|B.1.247|Egypt|2020-06-02	Africa|hCoV-19/South Africa/KRISP-K001061/2020|EPI ISL 509317|B.1.1.206|South Africa|2020-07-04	0.0005046429	Africa
Africa|hCoV-19/Egypt/CUNCI-HGC6I024/2020|EPI ISL 479732|B.1.1.247|Egypt|2020-06-02	Africa|hCoV-19/South Africa/KRISP-K001061/2020|EPI ISL 509317|B.1.1.206|South Africa|2020-07-04	0.0002355063	Africa
Africa|hCoV-19/Egypt/CUNCI-HGC6I026/2020|EPI ISL 479724|B.1.1.1|Egypt|2020-06-02	Africa|hCoV-19/South Africa/KRISP-K001061/2020|EPI ISL 509317|B.1.1.206|South Africa|2020-07-04	0.0004033180	Africa
Africa|hCoV-19/Egypt/CUNCI-HGC6I029/2020|EPI ISL 477161|B.1.255|Egypt|2020-06-02	Africa|hCoV-19/South Africa/KRISP-K001061/2020|EPI ISL 509317|B.1.1.206|South Africa|2020-07-04	0.0004033316	Africa
Africa|hCoV-19/Egypt/CUNCI-HGC6I031/2020|EPI ISL 475724|B.1.1.1|Egypt|2020-06-02	Africa|hCoV-19/South Africa/KRISP-K001061/2020|EPI ISL 509317|B.1.1.206|South Africa|2020-07-04	0.0003699283	Africa
Africa|hCoV-19/Egypt/CUNCI-HGC6I032/2020|EPI ISL 479733|B.1.1.1|Egypt|2020-06-02	Africa|hCoV-19/South Africa/KRISP-K001061/2020|EPI ISL 509317|B.1.1.206|South Africa|2020-07-04	0.0003697505	Africa
Africa|hCoV-19/Egypt/CUNCI-HGC6I033/2020|EPI ISL 479723|B.1.1.1|Egypt|2020-06-02	Africa|hCoV-19/South Africa/KRISP-K001061/2020|EPI ISL 509317|B.1.1.206|South Africa|2020-07-04	0.0003697344	Africa
Africa|hCoV-19/Egypt/CUNCI-HGC7I01/2020|EPI ISL 529141|B.1|Egypt|2020-07-19	Africa|hCoV-19/South Africa/KRISP-K001061/2020|EPI ISL 509317|B.1.1.206|South Africa|2020-07-04	0.0004370145	Africa
Africa|hCoV-19/Egypt/CUNCI-HGC7I02/2020|EPI ISL 529142|A|Egypt|2020-07-19	Africa|hCoV-19/South Africa/KRISP-K001061/2020|EPI ISL 509317|B.1.1.206|South Africa|2020-07-04	0.0007061414	Africa
Africa|hCoV-19/Egypt/CUNCI-HGC7I07/2020|EPI ISL 529145|B.1|Egypt|2020-07-19	Africa|hCoV-19/South Africa/KRISP-K001061/2020|EPI ISL 509317|B.1.1.206|South Africa|2020-07-04	0.0004033994	Africa
Africa|hCoV-19/Egypt/EGY-020/2020|EPI ISL 526975|B.1|Egypt|2020-08-14	Africa|hCoV-19/South Africa/KRISP-K001061/2020|EPI ISL 509317|B.1.1.206|South Africa|2020-07-04	0.0004033411	Africa
Africa|hCoV-19/Egypt/EGY-041/2020|EPI ISL 526997|B.1|Egypt|2020-08-22	Africa|hCoV-19/South Africa/KRISP-K001061/2020|EPI ISL 509317|B.1.1.206|South Africa|2020-07-04	0.0004033412	Africa
Africa|hCoV-19/Egypt/EGY-S031/2020|EPI ISL 526986|B.1|Egypt|2020-08-17	Africa|hCoV-19/South Africa/KRISP-K001061/2020|EPI ISL 509317|B.1.1.206|South Africa|2020-07-04	0.0004033412	Africa
Africa|hCoV-19/Egypt/HCoV2-Egy-002/2020|EPI ISL 510532|B.1|Egypt|2020-06-02	Africa|hCoV-19/South Africa/KRISP-K001061/2020|EPI ISL 509317|B.1.1.206|South Africa|2020-07-04	0.0004033412	Africa
Africa|hCoV-19/Egypt/MASRI-005/2020|EPI ISL 482759|B.1|Egypt|2020-04-30	Africa|hCoV-19/South Africa/KRISP-K001061/2020|EPI ISL 509317|B.1.1.206|South Africa|2020-07-04	0.0002688489	Africa
Africa|hCoV-19/Egypt/MASRI-007/2020|EPI ISL 482760|B.1|Egypt|2020-04-28	Africa|hCoV-19/South Africa/KRISP-K001061/2020|EPI ISL 509317|B.1.1.206|South Africa|2020-07-04	0.0003362961	Africa
Africa|hCoV-19/Egypt/MASRI-008/2020|EPI ISL 482761|B.1|Egypt|2020-04-30	Africa|hCoV-19/South Africa/KRISP-K001061/2020|EPI ISL 509317|B.1.1.206|South Africa|2020-07-04	0.0002704601	Africa
Africa|hCoV-19/Egypt/MASRI-009/2020|EPI ISL 483035|A|Egypt|2020-04-30	Africa|hCoV-19/South Africa/KRISP-K001061/2020|EPI ISL 509317|B.1.1.206|South Africa|2020-07-04	0.0005714866	Africa
Africa|hCoV-19/Egypt/MASRI-011/2020|EPI ISL 482762|B.1|Egypt|2020-05-05	Africa|hCoV-19/South Africa/KRISP-K001061/2020|EPI ISL 509317|B.1.1.206|South Africa|2020-07-04	0.0003361492	Africa
Africa|hCoV-19/Egypt/MASRI-012/2020|EPI ISL 482763|B.1|Egypt|2020-05-05	Africa|hCoV-19/South Africa/KRISP-K001061/2020|EPI ISL 509317|B.1.1.206|South Africa|2020-07-04	0.0002352381	Africa
Africa|hCoV-19/Egypt/MASRI-014/2020|EPI ISL 482765|B.1|Egypt|2020-04-30	Africa|hCoV-19/South Africa/KRISP-K001061/2020|EPI ISL 509317|B.1.1.206|South Africa|2020-07-04	0.0004706674	Africa
Africa|hCoV-19/Egypt/MASRI-015/2020|EPI ISL 482766|B.1.36|Egypt|2020-05-11	Africa|hCoV-19/South Africa/KRISP-K001061/2020|EPI ISL 509317|B.1.1.206|South Africa|2020-07-04	0.0005378550	Africa
Africa|hCoV-19/Egypt/MASRI-016/2020|EPI ISL 482767|B.1|Egypt|2020-05-11	Africa|hCoV-19/South Africa/KRISP-K001061/2020|EPI ISL 509317|B.1.1.206|South Africa|2020-07-04	0.0004709841	Africa
Africa|hCoV-19/Egypt/MASRI-018/2020|EPI ISL 483036|A|Egypt|2020-05-10	Africa|hCoV-19/South Africa/KRISP-K001061/2020|EPI ISL 509317|B.1.1.206|South Africa|2020-07-04	0.0007110413	Africa
Africa|hCoV-19/Egypt/MASRI-020/2020|EPI ISL 483037|B.1|Egypt|2020-05-13	Africa|hCoV-19/South Africa/KRISP-K001061/2020|EPI ISL 509317|B.1.1.206|South Africa|2020-07-04	0.0005433957	Africa
Africa|hCoV-19/Egypt/MASRI-022/2020|EPI ISL 482768|B.1.255|Egypt|2020-05-13	Africa|hCoV-19/South Africa/KRISP-K001061/2020|EPI ISL 509317|B.1.1.206|South Africa|2020-07-04	0.0004713357	Africa
Africa|hCoV-19/Egypt/MASRI-023/2020|EPI ISL 482769|B.1|Egypt|2020-05-11	Africa|hCoV-19/South Africa/KRISP-K001061/2020|EPI ISL 509317|B.1.1.206|South Africa|2020-07-04	0.0002691554	Africa
Africa|hCoV-19/Egypt/MASRI-024/2020|EPI ISL 482770|B.1|Egypt|2020-05-11	Africa|hCoV-19/South Africa/KRISP-K001061/2020|EPI ISL 509317|B.1.1.206|South Africa|2020-07-04	0.0003360928	Africa
Africa|hCoV-19/Egypt/MASRI-025/2020|EPI ISL 482771|B.1|Egypt|2020-05-10	Africa|hCoV-19/South Africa/KRISP-K001061/2020|EPI ISL 509317|B.1.1.206|South Africa|2020-07-04	0.0004707987	Africa
Africa|hCoV-19/Egypt/MASRI-026/2020|EPI ISL 482772|B.1|Egypt|2020-05-10	Africa|hCoV-19/South Africa/KRISP-K001061/2020|EPI ISL 509317|B.1.1.206|South Africa|2020-07-04	0.0004034034	Africa
Africa|hCoV-19/Egypt/MASRI-027/2020|EPI ISL 482773|B.1.1.123|Egypt|2020-05-08	Africa|hCoV-19/South Africa/KRISP-K001061/2020|EPI ISL 509317|B.1.1.206|South Africa|2020-07-04	0.0002020419	Africa
Africa|hCoV-19/Egypt/MASRI-028/2020|EPI ISL 483038|B.1|Egypt|2020-05-13	Africa|hCoV-19/South Africa/KRISP-K001061/2020|EPI ISL 509317|B.1.1.206|South Africa|2020-07-04	0.0004033371	Africa
Africa|hCoV-19/Egypt/MASRI-029/2020|EPI ISL 482774|B.1|Egypt|2020-05-13	Africa|hCoV-19/South Africa/KRISP-K001061/2020|EPI ISL 509317|B.1.1.206|South Africa|2020-07-04	0.0003361040	Africa
Africa|hCoV-19/Egypt/MASRI-10/2020|EPI ISL 475752|B.1.255|Egypt|2020-05	Africa|hCoV-19/South Africa/KRISP-K001061/2020|EPI ISL 509317|B.1.1.206|South Africa|2020-07-04	0.0004370880	Africa
Africa|hCoV-19/Egypt/MASRI-11/2020|EPI ISL 475753|B.1.36|Egypt|2020-05	Africa|hCoV-19/South Africa/KRISP-K001061/2020|EPI ISL 509317|B.1.1.206|South Africa|2020-07-04	0.0005714768	Africa
Africa|hCoV-19/Egypt/MASRI-14/2020|EPI ISL 475749|B.1|Egypt|2020-05	Africa|hCoV-19/South Africa/KRISP-K001061/2020|EPI ISL 509317|B.1.1.206|South Africa|2020-07-04	0.0003024875	Africa
Africa|hCoV-19/Egypt/MASRI-15/2020|EPI ISL 475750|B.1.1|Egypt|2020-05	Africa|hCoV-19/South Africa/KRISP-K001061/2020|EPI ISL 509317|B.1.1.206|South Africa|2020-07-04	0.0004397415	Africa
Africa|hCoV-19/Egypt/MASRI-2/2020|EPI ISL 475745|B.1|Egypt|2020-05	Africa|hCoV-19/South Africa/KRISP-K001061/2020|EPI ISL 509317|B.1.1.206|South Africa|2020-07-04	0.0003360814	Africa
Africa|hCoV-19/Egypt/MASRI-3/2020|EPI ISL 475746|A|Egypt|2020-05	Africa|hCoV-19/South Africa/KRISP-K001061/2020|EPI ISL 509317|B.1.1.206|South Africa|2020-07-04	0.0006051543	Africa
Africa|hCoV-19/Egypt/MASRI-6/2020|EPI ISL 475747|B.1.255|Egypt|2020-05	Africa|hCoV-19/South Africa/KRISP-K001061/2020|EPI ISL 509317|B.1.1.206|South Africa|2020-07-04	0.0003360815	Africa
Africa|hCoV-19/Egypt/MASRI-9/2020|EPI ISL 475751|B.1.1.1|Egypt|2020-05	Africa|hCoV-19/South Africa/KRISP-K001061/2020|EPI ISL 509317|B.1.1.206|South Africa|2020-07-04	0.0005043307	Africa
Africa|hCoV-19/Egypt/NRC-01/2020|EPI ISL 430820|B.1|Egypt|2020-03-18	Africa|hCoV-19/South Africa/KRISP-K001061/2020|EPI ISL 509317|B.1.1.206|South Africa|2020-07-04	0.0003036959	Africa
Africa|hCoV-19/Egypt/NRC-03/2020|EPI ISL 430819|B.1.246|Egypt|2020-03-18	Africa|hCoV-19/South Africa/KRISP-K001061/2020|EPI ISL 509317|B.1.1.206|South Africa|2020-07-04	0.0003372179	Africa
Africa|hCoV-19/Gabon/ITM-K011/2020|EPI ISL 539573|A|Gabon|2020-03-22	Africa|hCoV-19/South Africa/KRISP-K001061/2020|EPI ISL 509317|B.1.1.206|South Africa|2020-07-04	0.0005378462	Africa
Africa|hCoV-19/Gabon/ITM-K023/2020|EPI ISL 539574|B.1.178|Gabon|2020-03-27	Africa|hCoV-19/South Africa/KRISP-K001061/2020|EPI ISL 509317|B.1.1.206|South Africa|2020-07-04	0.0003024612	Africa
Africa|hCoV-19/Gabon/ITM-K027/2020|EPI ISL 539575|A|Gabon|2020-03-27	Africa|hCoV-19/South Africa/KRISP-K001061/2020|EPI ISL 509317|B.1.1.206|South Africa|2020-07-04	0.0005378336	Africa
Africa|hCoV-19/Gabon/ITM-K028/2020|EPI ISL 539576|B.1.292|Gabon|2020-03-27	Africa|hCoV-19/South Africa/KRISP-K001061/2020|EPI ISL 509317|B.1.1.206|South Africa|2020-07-04	0.0003024672	Africa
Africa|hCoV-19/Gambia/0214/2020|EPI ISL 471158|B.1|Gambia|2020-03-29	Africa|hCoV-19/South Africa/KRISP-K001061/2020|EPI ISL 509317|B.1.1.206|South Africa|2020-07-04	0.0002692994	Africa
Africa|hCoV-19/Gambia/0268/2020|EPI ISL 471159|B.1.1|Gambia|2020-03-21	Africa|hCoV-19/South Africa/KRISP-K001061/2020|EPI ISL 509317|B.1.1.206|South Africa|2020-07-04	0.0001357034	Africa
Africa|hCoV-19/Gambia/0278/2020|EPI ISL 471160|B.1.1|Gambia|2020-03-20	Africa|hCoV-19/South Africa/KRISP-K001061/2020|EPI ISL 509317|B.1.1.206|South Africa|2020-07-04	0.0001359016	Africa
Africa|hCoV-19/Gambia/0528/2020|EPI ISL 471161|B.1.1.293|Gambia|2020-04-30	Africa|hCoV-19/South Africa/KRISP-K001061/2020|EPI ISL 509317|B.1.1.206|South Africa|2020-07-04	0.0001723036	Africa
Africa|hCoV-19/Gambia/0531/2020|EPI ISL 471162|B.1.1.293|Gambia|2020-04-30	Africa|hCoV-19/South Africa/KRISP-K001061/2020|EPI ISL 509317|B.1.1.206|South Africa|2020-07-04	0.0001723155	Africa
Africa|hCoV-19/Gambia/0536/2020|EPI ISL 471163|B.1.1.293|Gambia|2020-04-30	Africa|hCoV-19/South Africa/KRISP-K001061/2020|EPI ISL 509317|B.1.1.206|South Africa|2020-07-04	0.0001680085	Africa
Africa|hCoV-19/Gambia/0547/2020|EPI ISL 471164|B.1.1.293|Gambia|2020-04-30	Africa|hCoV-19/South Africa/KRISP-K001061/2020|EPI ISL 509317|B.1.1.206|South Africa|2020-07-04	0.0001682742	Africa
Africa|hCoV-19/Gambia/0548/2020|EPI ISL 471165|B.1.5|Gambia|2020-04-30	Africa|hCoV-19/South Africa/KRISP-K001061/2020|EPI ISL 509317|B.1.1.206|South Africa|2020-07-04	0.0001391102	Africa
Africa|hCoV-19/Gambia/1090/2020|EPI ISL 471166|B.1.1|Gambia|2020-05-04	Africa|hCoV-19/South Africa/KRISP-K001061/2020|EPI ISL 509317|B.1.1.206|South Africa|2020-07-04	0.0002032531	Africa
Africa|hCoV-19/Gambia/1094/2020|EPI ISL 471167|B.1.1.293|Gambia|2020-05-04	Africa|hCoV-19/South Africa/KRISP-K001061/2020|EPI ISL 509317|B.1.1.206|South Africa|2020-07-04	0.0001680085	Africa
Africa|hCoV-19/Gambia/1251/2020|EPI ISL 471168|B.1.1.293|Gambia|2020-05-07	Africa|hCoV-19/South Africa/KRISP-K001061/2020|EPI ISL 509317|B.1.1.206|South Africa|2020-07-04	0.0001723037	Africa
Africa|hCoV-19/Gambia/1264/2020|EPI ISL 471169|B.1.1|Gambia|2020-05-07	Africa|hCoV-19/South Africa/KRISP-K001061/2020|EPI ISL 509317|B.1.1.206|South Africa|2020-07-04	0.0001355195	Africa
Africa|hCoV-19/Gambia/1271/2020|EPI ISL 471170|B.1.1|Gambia|2020-05-07	Africa|hCoV-19/South Africa/KRISP-K001061/2020|EPI ISL 509317|B.1.1.206|South Africa|2020-07-04	0.0001356942	Africa
Africa|hCoV-19/Gambia/1277/2020|EPI ISL 471171|B.1.1.293|Gambia|2020-05-07	Africa|hCoV-19/South Africa/KRISP-K001061/2020|EPI ISL 509317|B.1.1.206|South Africa|2020-07-04	0.0001680085	Africa
Africa|hCoV-19/Gambia/3668/2020|EPI ISL 560992|B.1.5.12|Gambia|2020-07-30	Africa|hCoV-19/South Africa/KRISP-K001061/2020|EPI ISL 509317|B.1.1.206|South Africa|2020-07-04	0.0004740697	Africa
Africa|hCoV-19/Gambia/3670/2020|EPI ISL 560993|B.1.5.12|Gambia|2020-07-30	Africa|hCoV-19/South Africa/KRISP-K001061/2020|EPI ISL 509317|B.1.1.206|South Africa|2020-07-04	0.0004779533	Africa
Africa|hCoV-19/Gambia/3671/2020|EPI ISL 560994|B.1.1.293|Gambia|2020-07-30	Africa|hCoV-19/South Africa/KRISP-K001061/2020|EPI ISL 509317|B.1.1.206|South Africa|2020-07-04	0.0002369810	Africa
Africa|hCoV-19/Gambia/3673/2020|EPI ISL 560995|B.1.5|Gambia|2020-07-30	Africa|hCoV-19/South Africa/KRISP-K001061/2020|EPI ISL 509317|B.1.1.206|South Africa|2020-07-04	0.0002370258	Africa
Africa|hCoV-19/Gambia/3676/2020|EPI ISL 560996|B.1.5|Gambia|2020-07-30	Africa|hCoV-19/South Africa/KRISP-K001061/2020|EPI ISL 509317|B.1.1.206|South Africa|2020-07-04	0.0002412884	Africa
Africa|hCoV-19/Gambia/3678/2020|EPI ISL 560997|B.1.292|Gambia|2020-07-30	Africa|hCoV-19/South Africa/KRISP-K001061/2020|EPI ISL 509317|B.1.1.206|South Africa|2020-07-04	0.0003360928	Africa
Africa|hCoV-19/Gambia/3679/2020|EPI ISL 560998|B.1.5.12|Gambia|2020-07-30	Africa|hCoV-19/South Africa/KRISP-K001061/2020|EPI ISL 509317|B.1.1.206|South Africa|2020-07-04	0.0004096922	Africa
Africa|hCoV-19/Gambia/3680/2020|EPI ISL 560999|B.1.5|Gambia|2020-07-30	Africa|hCoV-19/South Africa/KRISP-K001061/2020|EPI ISL 509317|B.1.1.206|South Africa|2020-07-04	0.0002413799	Africa
Africa|hCoV-19/Gambia/3683/2020|EPI ISL 561000|B.1.292|Gambia|2020-07-30	Africa|hCoV-19/South Africa/KRISP-K001061/2020|EPI ISL 509317|B.1.1.206|South Africa|2020-07-04	0.0003697094	Africa
Africa|hCoV-19/Gambia/3703/2020|EPI ISL 561001|B.1.5.12|Gambia|2020-07-30	Africa|hCoV-19/South Africa/KRISP-K001061/2020|EPI ISL 509317|B.1.1.206|South Africa|2020-07-04	0.0004033371	Africa
Africa|hCoV-19/Gambia/3717/2020|EPI ISL 561002|B.1.5|Gambia|2020-07-30	Africa|hCoV-19/South Africa/KRISP-K001061/2020|EPI ISL 509317|B.1.1.206|South Africa|2020-07-04	0.0002731068	Africa
Africa|hCoV-19/Gambia/3724/2020|EPI ISL 561003|B.1.5.12|Gambia|2020-07-30	Africa|hCoV-19/South Africa/KRISP-K001061/2020|EPI ISL 509317|B.1.1.206|South Africa|2020-07-04	0.0004033371	Africa
Africa|hCoV-19/Gambia/3725/2020|EPI ISL 561004|B.1.1.293|Gambia|2020-07-30	Africa|hCoV-19/South Africa/KRISP-K001061/2020|EPI ISL 509317|B.1.1.206|South Africa|2020-07-04	0.0003024601	Africa
Africa|hCoV-19/Gambia/3728/2020|EPI ISL 561005|B.1.5|Gambia|2020-07-30	Africa|hCoV-19/South Africa/KRISP-K001061/2020|EPI ISL 509317|B.1.1.206|South Africa|2020-07-04	0.0002111142	Africa
Africa|hCoV-19/Gambia/3729/2020|EPI ISL 561006|B.1.5.12|Gambia|2020-07-30	Africa|hCoV-19/South Africa/KRISP-K001061/2020|EPI ISL 509317|B.1.1.206|South Africa|2020-07-04	0.0003360894	Africa
Africa|hCoV-19/Gambia/3732/2020|EPI ISL 561007|B.1.5|Gambia|2020-07-30	Africa|hCoV-19/South Africa/KRISP-K001061/2020|EPI ISL 509317|B.1.1.206|South Africa|2020-07-04	0.0002733026	Africa
Africa|hCoV-19/Gambia/3735/2020|EPI ISL 561008|B.1.5|Gambia|2020-07-30	Africa|hCoV-19/South Africa/KRISP-K001061/2020|EPI ISL 509317|B.1.1.206|South Africa|2020-07-04	0.0002068001	Africa
Africa|hCoV-19/Gambia/3737/2020|EPI ISL 561009|B.1.1.293|Gambia|2020-07-30	Africa|hCoV-19/South Africa/KRISP-K001061/2020|EPI ISL 509317|B.1.1.206|South Africa|2020-07-04	0.0003026126	Africa
Africa|hCoV-19/Gambia/3741/2020|EPI ISL 561010|B.1.5.12|Gambia|2020-07-30	Africa|hCoV-19/South Africa/KRISP-K001061/2020|EPI ISL 509317|B.1.1.206|South Africa|2020-07-04	0.0003413625	Africa
Africa|hCoV-19/Gambia/3743/2020|EPI ISL 561011|B.1.5.12|Gambia|2020-07-30	Africa|hCoV-19/South Africa/KRISP-K001061/2020|EPI ISL 509317|B.1.1.206|South Africa|2020-07-04	0.0004705964	Africa
Africa|hCoV-19/Gambia/3749/2020|EPI ISL 561012|B.1.5.12|Gambia|2020-07-30	Africa|hCoV-19/South Africa/KRISP-K001061/2020|EPI ISL 509317|B.1.1.206|South Africa|2020-07-04	0.0004033236	Africa
Africa|hCoV-19/Gambia/3761/2020|EPI ISL 561013|B.1.5.12|Gambia|2020-07-30	Africa|hCoV-19/South Africa/KRISP-K001061/2020|EPI ISL 509317|B.1.1.206|South Africa|2020-07-04	0.0004033236	Africa
Africa|hCoV-19/Gambia/3772/2020|EPI ISL 561025|B.1.5|Gambia|2020-07-30	Africa|hCoV-19/South Africa/KRISP-K001061/2020|EPI ISL 509317|B.1.1.206|South Africa|2020-07-04	0.0002439366	Africa
Africa|hCoV-19/Gambia/GC19-015/2020|EPI ISL 428855|B.1.1.8|Gambia|2020-03-17	Africa|hCoV-19/South Africa/KRISP-K001061/2020|EPI ISL 509317|B.1.1.206|South Africa|2020-07-04	0.0001680013	Africa
Africa|hCoV-19/Gambia/GC19-026/2020|EPI ISL 428856|B.6|Gambia|2020-03-21	Africa|hCoV-19/South Africa/KRISP-K001061/2020|EPI ISL 509317|B.1.1.206|South Africa|2020-07-04	0.0005042070	Africa
Africa|hCoV-19/Gambia/GC19-029/2020|EPI ISL 428857|B.1|Gambia|2020-04-20	Africa|hCoV-19/South Africa/KRISP-K001061/2020|EPI ISL 509317|B.1.1.206|South Africa|2020-07-04	0.0003024804	Africa
Africa|hCoV-19/Gambia/GC19-0479/2020|EPI ISL 561015|B.1.1.293|Gambia|2020-04-29	Africa|hCoV-19/South Africa/KRISP-K001061/2020|EPI ISL 509317|B.1.1.206|South Africa|2020-07-04	0.0001756130	Africa
Africa|hCoV-19/Gambia/GC19-0544/2020|EPI ISL 561016|B.1.5|Gambia|2020-05-01	Africa|hCoV-19/South Africa/KRISP-K001061/2020|EPI ISL 509317|B.1.1.206|South Africa|2020-07-04	0.0001049057	Africa
Africa|hCoV-19/Gambia/GC19-1385/2020|EPI ISL 561018|B.1.5|Gambia|2020-05-12	Africa|hCoV-19/South Africa/KRISP-K001061/2020|EPI ISL 509317|B.1.1.206|South Africa|2020-07-04	0.0001060513	Africa
Africa|hCoV-19/Gambia/GC19-1503/2020|EPI ISL 561021|B.1.1|Gambia|2020-05-14	Africa|hCoV-19/South Africa/KRISP-K001061/2020|EPI ISL 509317|B.1.1.206|South Africa|2020-07-04	0.0002352210	Africa
Africa|hCoV-19/Gambia/GC19-1527/2020|EPI ISL 561022|B.1.1.293|Gambia|2020-05-16	Africa|hCoV-19/South Africa/KRISP-K001061/2020|EPI ISL 509317|B.1.1.206|South Africa|2020-07-04	0.0001680255	Africa
Africa|hCoV-19/Gambia/GC19-1533/2020|EPI ISL 561023|B.1.1.264|Gambia|2020-05-16	Africa|hCoV-19/South Africa/KRISP-K001061/2020|EPI ISL 509317|B.1.1.206|South Africa|2020-07-04	0.0001741032	Africa
Africa|hCoV-19/Gambia/GC19-1572/2020|EPI ISL 561014|B.1.1|Gambia|2020-05-20	Africa|hCoV-19/South Africa/KRISP-K001061/2020|EPI ISL 509317|B.1.1.206|South Africa|2020-07-04	0.0001394448	Africa
Africa|hCoV-19/Gambia/GC19-1575/2020|EPI ISL 561026|B.1.1|Gambia|2020-05-20	Africa|hCoV-19/South Africa/KRISP-K001061/2020|EPI ISL 509317|B.1.1.206|South Africa|2020-07-04	0.0002081958	Africa
Africa|hCoV-19/Gambia/GC19-1606/2020|EPI ISL 561027|B.1.1|Gambia|2020-05-20	Africa|hCoV-19/South Africa/KRISP-K001061/2020|EPI ISL 509317|B.1.1.206|South Africa|2020-07-04	0.0001741089	Africa
Africa|hCoV-19/Gambia/GC19-1706/2020|EPI ISL 561028|B.1.5|Gambia|2020-05-22	Africa|hCoV-19/South Africa/KRISP-K001061/2020|EPI ISL 509317|B.1.1.206|South Africa|2020-07-04	0.0001049642	Africa
Africa|hCoV-19/Gambia/GC19-1814/2020|EPI ISL 561032|B.1.5|Gambia|2020-05-28	Africa|hCoV-19/South Africa/KRISP-K001061/2020|EPI ISL 509317|B.1.1.206|South Africa|2020-07-04	0.0001060137	Africa
Africa|hCoV-19/Gambia/GC19-1818/2020|EPI ISL 561034|B.1.1|Gambia|2020-05-28	Africa|hCoV-19/South Africa/KRISP-K001061/2020|EPI ISL 509317|B.1.1.206|South Africa|2020-07-04	0.0002352366	Africa
Africa|hCoV-19/Gambia/GC19-1983/2020|EPI ISL 561038|B.1.1|Gambia|2020-06-07	Africa|hCoV-19/South Africa/KRISP-K001061/2020|EPI ISL 509317|B.1.1.206|South Africa|2020-07-04	0.0002352293	Africa
Africa|hCoV-19/Gambia/GC19-2197/2020|EPI ISL 561040|B.1.292|Gambia|2020-06-26	Africa|hCoV-19/South Africa/KRISP-K001061/2020|EPI ISL 509317|B.1.1.206|South Africa|2020-07-04	0.0003388138	Africa
Africa|hCoV-19/Gambia/GC19-2427/2020|EPI ISL 561105|B.1.1.293|Gambia|2020-07-21	Africa|hCoV-19/South Africa/KRISP-K001061/2020|EPI ISL 509317|B.1.1.206|South Africa|2020-07-04	0.0002688932	Africa
Africa|hCoV-19/Gambia/GC19-2443/2020|EPI ISL 561106|B.1.5|Gambia|2020-07-21	Africa|hCoV-19/South Africa/KRISP-K001061/2020|EPI ISL 509317|B.1.1.206|South Africa|2020-07-04	0.0001767704	Africa
Africa|hCoV-19/Gambia/GC19-2450/2020|EPI ISL 561107|B.1.5.12|Gambia|2020-07-21	Africa|hCoV-19/South Africa/KRISP-K001061/2020|EPI ISL 509317|B.1.1.206|South Africa|2020-07-04	0.0004033425	Africa
Africa|hCoV-19/Gambia/GC19-2459/2020|EPI ISL 561108|B.1.1.293|Gambia|2020-07-21	Africa|hCoV-19/South Africa/KRISP-K001061/2020|EPI ISL 509317|B.1.1.206|South Africa|2020-07-04	0.0002371632	Africa
Africa|hCoV-19/Gambia/GC19-2469/2020|EPI ISL 561109|B.1.5|Gambia|2020-07-21	Africa|hCoV-19/South Africa/KRISP-K001061/2020|EPI ISL 509317|B.1.1.206|South Africa|2020-07-04	0.0002068215	Africa
Africa|hCoV-19/Gambia/GC19-2473/2020|EPI ISL 561110|B.1.5.12|Gambia|2020-07-21	Africa|hCoV-19/South Africa/KRISP-K001061/2020|EPI ISL 509317|B.1.1.206|South Africa|2020-07-04	0.0004369823	Africa
Africa|hCoV-19/Gambia/GC19-2498/2020|EPI ISL 561111|B.1.292|Gambia|2020-07-21	Africa|hCoV-19/South Africa/KRISP-K001061/2020|EPI ISL 509317|B.1.1.206|South Africa|2020-07-04	0.0003696971	Africa
Africa|hCoV-19/Gambia/GC19-2525/2020|EPI ISL 561113|B.1.1.293|Gambia|2020-07-21	Africa|hCoV-19/South Africa/KRISP-K001061/2020|EPI ISL 509317|B.1.1.206|South Africa|2020-07-04	0.0002352270	Africa
Africa|hCoV-19/Gambia/GC19-2526/2020|EPI ISL 561114|B.1.5.12|Gambia|2020-07-21	Africa|hCoV-19/South Africa/KRISP-K001061/2020|EPI ISL 509317|B.1.1.206|South Africa|2020-07-04	0.0004369911	Africa
Africa|hCoV-19/Gambia/GC19-2629/2020|EPI ISL 561123|B.1.5.12|Gambia|2020-07-21	Africa|hCoV-19/South Africa/KRISP-K001061/2020|EPI ISL 509317|B.1.1.206|South Africa|2020-07-04	0.0004066222	Africa
Africa|hCoV-19/Gambia/GC19-2632/2020|EPI ISL 561124|B.1.5.12|Gambia|2020-07-21	Africa|hCoV-19/South Africa/KRISP-K001061/2020|EPI ISL 509317|B.1.1.206|South Africa|2020-07-04	0.0004063193	Africa
Africa|hCoV-19/Gambia/GC19-2638/2020|EPI ISL 561126|B.1.5.12|Gambia|2020-07-21	Africa|hCoV-19/South Africa/KRISP-K001061/2020|EPI ISL 509317|B.1.1.206|South Africa|2020-07-04	0.0003469033	Africa
Africa|hCoV-19/Gambia/GC19-2652/2020|EPI ISL 561128|B.1.5.12|Gambia|2020-07-21	Africa|hCoV-19/South Africa/KRISP-K001061/2020|EPI ISL 509317|B.1.1.206|South Africa|2020-07-04	0.0003026237	Africa
Africa|hCoV-19/Gambia/GC19-2654/2020|EPI ISL 561130|B.1.292|Gambia|2020-07-21	Africa|hCoV-19/South Africa/KRISP-K001061/2020|EPI ISL 509317|B.1.1.206|South Africa|2020-07-04	0.0004033547	Africa
Africa|hCoV-19/Gambia/GC19-2663/2020|EPI ISL 561133|B.1.1.293|Gambia|2020-07-21	Africa|hCoV-19/South Africa/KRISP-K001061/2020|EPI ISL 509317|B.1.1.206|South Africa|2020-07-04	0.0002688363	Africa
Africa|hCoV-19/Gambia/GC19-2707/2020|EPI ISL 561134|B.1.1.293|Gambia|2020-07-21	Africa|hCoV-19/South Africa/KRISP-K001061/2020|EPI ISL 509317|B.1.1.206|South Africa|2020-07-04	0.0003047094	Africa
Africa|hCoV-19/Gambia/GC19-2711/2020|EPI ISL 561135|B.1.5.12|Gambia|2020-07-21	Africa|hCoV-19/South Africa/KRISP-K001061/2020|EPI ISL 509317|B.1.1.206|South Africa|2020-07-04	0.0003696897	Africa
Africa|hCoV-19/Gambia/GC19-2730/2020|EPI ISL 561136|B.1.5.12|Gambia|2020-07-21	Africa|hCoV-19/South Africa/KRISP-K001061/2020|EPI ISL 509317|B.1.1.206|South Africa|2020-07-04	0.0005079727	Africa
Africa|hCoV-19/Gambia/GC19-2731/2020|EPI ISL 561137|B.1.1.293|Gambia|2020-07-21	Africa|hCoV-19/South Africa/KRISP-K001061/2020|EPI ISL 509317|B.1.1.206|South Africa|2020-07-04	0.0002352428	Africa
Africa|hCoV-19/Gambia/GC19-2828/2020|EPI ISL 561150|B.1.361|Gambia|2020-07-24	Africa|hCoV-19/South Africa/KRISP-K001061/2020|EPI ISL 509317|B.1.1.206|South Africa|2020-07-04	0.0003697380	Africa
Africa|hCoV-19/Gambia/GC19-2842/2020|EPI ISL 561151|B.1.1|Gambia|2020-07-24	Africa|hCoV-19/South Africa/KRISP-K001061/2020|EPI ISL 509317|B.1.1.206|South Africa|2020-07-04	0.0003024702	Africa
Africa|hCoV-19/Gambia/GC19-2898/2020|EPI ISL 561153|B.1.5.12|Gambia|2020-07-24	Africa|hCoV-19/South Africa/KRISP-K001061/2020|EPI ISL 509317|B.1.1.206|South Africa|2020-07-04	0.0003697145	Africa
Africa|hCoV-19/Gambia/GC19-2904/2020|EPI ISL 561154|B.1.1|Gambia|2020-07-24	Africa|hCoV-19/South Africa/KRISP-K001061/2020|EPI ISL 509317|B.1.1.206|South Africa|2020-07-04	0.0003024601	Africa
Africa|hCoV-19/Gambia/GC19-2947/2020|EPI ISL 561155|B.1.5.12|Gambia|2020-07-24	Africa|hCoV-19/South Africa/KRISP-K001061/2020|EPI ISL 509317|B.1.1.206|South Africa|2020-07-04	0.0004033236	Africa
Africa|hCoV-19/Gambia/GC19-2973/2020|EPI ISL 561156|B.1.1.293|Gambia|2020-07-24	Africa|hCoV-19/South Africa/KRISP-K001061/2020|EPI ISL 509317|B.1.1.206|South Africa|2020-07-04	0.0002016143	Africa
Africa|hCoV-19/Gambia/GC19-2977/2020|EPI ISL 561157|B.1.1.293|Gambia|2020-07-24	Africa|hCoV-19/South Africa/KRISP-K001061/2020|EPI ISL 509317|B.1.1.206|South Africa|2020-07-04	0.0002016211	Africa
Africa|hCoV-19/Gambia/GC19-2985/2020|EPI ISL 561158|B.1.5.12|Gambia|2020-07-24	Africa|hCoV-19/South Africa/KRISP-K001061/2020|EPI ISL 509317|B.1.1.206|South Africa|2020-07-04	0.0003024612	Africa
Africa|hCoV-19/Gambia/GC19-2991/2020|EPI ISL 561159|B.1.1|Gambia|2020-07-24	Africa|hCoV-19/South Africa/KRISP-K001061/2020|EPI ISL 509317|B.1.1.206|South Africa|2020-07-04	0.0002688841	Africa
Africa|hCoV-19/Gambia/GC19-3064/2020|EPI ISL 561160|B.1.1|Gambia|2020-07-25	Africa|hCoV-19/South Africa/KRISP-K001061/2020|EPI ISL 509317|B.1.1.206|South Africa|2020-07-04	0.0003024804	Africa
Africa|hCoV-19/Gambia/GC19-3065/2020|EPI ISL 561161|B.1.5.12|Gambia|2020-07-25	Africa|hCoV-19/South Africa/KRISP-K001061/2020|EPI ISL 509317|B.1.1.206|South Africa|2020-07-04	0.0004444051	Africa
Africa|hCoV-19/Gambia/GC19-3081/2020|EPI ISL 561162|B.1.1|Gambia|2020-07-25	Africa|hCoV-19/South Africa/KRISP-K001061/2020|EPI ISL 509317|B.1.1.206|South Africa|2020-07-04	0.0003024701	Africa
Africa|hCoV-19/Gambia/GC19-3085/2020|EPI ISL 561163|B.1.1.293|Gambia|2020-07-25	Africa|hCoV-19/South Africa/KRISP-K001061/2020|EPI ISL 509317|B.1.1.206|South Africa|2020-07-04	0.0002370074	Africa
Africa|hCoV-19/Gambia/GC19-3087/2020|EPI ISL 561041|B.1.292|Gambia|2020-07-25	Africa|hCoV-19/South Africa/KRISP-K001061/2020|EPI ISL 509317|B.1.1.206|South Africa|2020-07-04	0.0004033140	Africa
Africa|hCoV-19/Gambia/GC19-3099/2020|EPI ISL 561164|B.1.1.242|Gambia|2020-07-25	Africa|hCoV-19/South Africa/KRISP-K001061/2020|EPI ISL 509317|B.1.1.206|South Africa|2020-07-04	0.0002688399	Africa
Africa|hCoV-19/Gambia/GC19-3110/2020|EPI ISL 561165|B.1.1.293|Gambia|2020-07-25	Africa|hCoV-19/South Africa/KRISP-K001061/2020|EPI ISL 509317|B.1.1.206|South Africa|2020-07-04	0.0002352293	Africa
Africa|hCoV-19/Gambia/GC19-3112/2020|EPI ISL 561166|B.1|Gambia|2020-07-25	Africa|hCoV-19/South Africa/KRISP-K001061/2020|EPI ISL 509317|B.1.1.206|South Africa|2020-07-04	0.0004705696	Africa
Africa|hCoV-19/Gambia/GC19-3113/2020|EPI ISL 561167|B.1.1.293|Gambia|2020-07-25	Africa|hCoV-19/South Africa/KRISP-K001061/2020|EPI ISL 509317|B.1.1.206|South Africa|2020-07-04	0.0002016143	Africa
Africa|hCoV-19/Gambia/GC19-3114/2020|EPI ISL 561168|B.1.1|Gambia|2020-07-25	Africa|hCoV-19/South Africa/KRISP-K001061/2020|EPI ISL 509317|B.1.1.206|South Africa|2020-07-04	0.0003024601	Africa
Africa|hCoV-19/Gambia/GC19-3135/2020|EPI ISL 561169|B.1.5.12|Gambia|2020-07-27	Africa|hCoV-19/South Africa/KRISP-K001061/2020|EPI ISL 509317|B.1.1.206|South Africa|2020-07-04	0.0003047136	Africa
Africa|hCoV-19/Gambia/GC19-3140/2020|EPI ISL 561042|B.1.5.12|Gambia|2020-07-27	Africa|hCoV-19/South Africa/KRISP-K001061/2020|EPI ISL 509317|B.1.1.206|South Africa|2020-07-04	0.0004706263	Africa
Africa|hCoV-19/Gambia/GC19-3145/2020|EPI ISL 561170|B.1.1|Gambia|2020-07-27	Africa|hCoV-19/South Africa/KRISP-K001061/2020|EPI ISL 509317|B.1.1.206|South Africa|2020-07-04	0.0003024702	Africa
Africa|hCoV-19/Gambia/GC19-3146/2020|EPI ISL 561171|B.1.5.12|Gambia|2020-07-27	Africa|hCoV-19/South Africa/KRISP-K001061/2020|EPI ISL 509317|B.1.1.206|South Africa|2020-07-04	0.0003048096	Africa
Africa|hCoV-19/Gambia/GC19-3165/2020|EPI ISL 561043|B.1.1.293|Gambia|2020-07-27	Africa|hCoV-19/South Africa/KRISP-K001061/2020|EPI ISL 509317|B.1.1.206|South Africa|2020-07-04	0.0002016143	Africa
Africa|hCoV-19/Gambia/GC19-3166/2020|EPI ISL 561044|B.1.5.12|Gambia|2020-07-27	Africa|hCoV-19/South Africa/KRISP-K001061/2020|EPI ISL 509317|B.1.1.206|South Africa|2020-07-04	0.0003047033	Africa
Africa|hCoV-19/Gambia/GC19-3189/2020|EPI ISL 561045|B.1.5|Gambia|2020-07-27	Africa|hCoV-19/South Africa/KRISP-K001061/2020|EPI ISL 509317|B.1.1.206|South Africa|2020-07-04	0.0002051219	Africa
Africa|hCoV-19/Gambia/GC19-3192/2020|EPI ISL 561046|B.1.5|Gambia|2020-07-27	Africa|hCoV-19/South Africa/KRISP-K001061/2020|EPI ISL 509317|B.1.1.206|South Africa|2020-07-04	0.0001692955	Africa
Africa|hCoV-19/Gambia/GC19-3193/2020|EPI ISL 561047|B.1.5.12|Gambia|2020-07-27	Africa|hCoV-19/South Africa/KRISP-K001061/2020|EPI ISL 509317|B.1.1.206|South Africa|2020-07-04	0.0003046930	Africa
Africa|hCoV-19/Gambia/GC19-3208/2020|EPI ISL 561048|B.1.5.12|Gambia|2020-07-27	Africa|hCoV-19/South Africa/KRISP-K001061/2020|EPI ISL 509317|B.1.1.206|South Africa|2020-07-04	0.0003724807	Africa
Africa|hCoV-19/Gambia/GC19-3209/2020|EPI ISL 561049|B.1.5.12|Gambia|2020-07-27	Africa|hCoV-19/South Africa/KRISP-K001061/2020|EPI ISL 509317|B.1.1.206|South Africa|2020-07-04	0.0002708694	Africa
Africa|hCoV-19/Gambia/GC19-3210/2020|EPI ISL 561050|B.1.5.12|Gambia|2020-07-27	Africa|hCoV-19/South Africa/KRISP-K001061/2020|EPI ISL 509317|B.1.1.206|South Africa|2020-07-04	0.0002428221	Africa
Africa|hCoV-19/Gambia/GC19-3214/2020|EPI ISL 561051|B.1.1.293|Gambia|2020-07-27	Africa|hCoV-19/South Africa/KRISP-K001061/2020|EPI ISL 509317|B.1.1.206|South Africa|2020-07-04	0.0002031450	Africa
Africa|hCoV-19/Gambia/GC19-3219/2020|EPI ISL 561052|B.1.5.12|Gambia|2020-07-27	Africa|hCoV-19/South Africa/KRISP-K001061/2020|EPI ISL 509317|B.1.1.206|South Africa|2020-07-04	0.0003025018	Africa
Africa|hCoV-19/Gambia/GC19-3246/2020|EPI ISL 561053|B.1.5.12|Gambia|2020-07-27	Africa|hCoV-19/South Africa/KRISP-K001061/2020|EPI ISL 509317|B.1.1.206|South Africa|2020-07-04	0.0003047300	Africa
Africa|hCoV-19/Gambia/GC19-3255/2020|EPI ISL 561054|B.1.177|Gambia|2020-07-27	Africa|hCoV-19/South Africa/KRISP-K001061/2020|EPI ISL 509317|B.1.1.206|South Africa|2020-07-04	0.0001354310	Africa
Africa|hCoV-19/Gambia/GC19-3266/2020|EPI ISL 561055|B.1.5|Gambia|2020-07-27	Africa|hCoV-19/South Africa/KRISP-K001061/2020|EPI ISL 509317|B.1.1.206|South Africa|2020-07-04	0.0001015609	Africa
Africa|hCoV-19/Gambia/GC19-3267/2020|EPI ISL 561056|B.1.5.12|Gambia|2020-07-27	Africa|hCoV-19/South Africa/KRISP-K001061/2020|EPI ISL 509317|B.1.1.206|South Africa|2020-07-04	0.0002370083	Africa
Africa|hCoV-19/Gambia/GC19-3278/2020|EPI ISL 561058|B.1.5.12|Gambia|2020-07-27	Africa|hCoV-19/South Africa/KRISP-K001061/2020|EPI ISL 509317|B.1.1.206|South Africa|2020-07-04	0.0002708354	Africa
Africa|hCoV-19/Gambia/GC19-3301/2020|EPI ISL 561059|B.1.5.12|Gambia|2020-07-27	Africa|hCoV-19/South Africa/KRISP-K001061/2020|EPI ISL 509317|B.1.1.206|South Africa|2020-07-04	0.0002708630	Africa
Africa|hCoV-19/Gambia/GC19-3317/2020|EPI ISL 561060|B.1.5|Gambia|2020-07-27	Africa|hCoV-19/South Africa/KRISP-K001061/2020|EPI ISL 509317|B.1.1.206|South Africa|2020-07-04	0.0001680633	Africa
Africa|hCoV-19/Gambia/GC19-3323/2020|EPI ISL 561061|B.1.5|Gambia|2020-07-27	Africa|hCoV-19/South Africa/KRISP-K001061/2020|EPI ISL 509317|B.1.1.206|South Africa|2020-07-04	0.0001354369	Africa
Africa|hCoV-19/Gambia/GC19-3358/2020|EPI ISL 561062|B.1.1.293|Gambia|2020-07-27	Africa|hCoV-19/South Africa/KRISP-K001061/2020|EPI ISL 509317|B.1.1.206|South Africa|2020-07-04	0.0003024600	Africa
Africa|hCoV-19/Gambia/GC19-3365/2020|EPI ISL 561063|B.1.5.12|Gambia|2020-07-27	Africa|hCoV-19/South Africa/KRISP-K001061/2020|EPI ISL 509317|B.1.1.206|South Africa|2020-07-04	0.0003385924	Africa
Africa|hCoV-19/Gambia/GC19-3373/2020|EPI ISL 561064|B.1.5|Gambia|2020-07-27	Africa|hCoV-19/South Africa/KRISP-K001061/2020|EPI ISL 509317|B.1.1.206|South Africa|2020-07-04	0.0002031527	Africa
Africa|hCoV-19/Gambia/GC19-3374/2020|EPI ISL 561065|B.1.5.12|Gambia|2020-07-27	Africa|hCoV-19/South Africa/KRISP-K001061/2020|EPI ISL 509317|B.1.1.206|South Africa|2020-07-04	0.0003047033	Africa
Africa|hCoV-19/Gambia/GC19-3375/2020|EPI ISL 561066|B.1.5.12|Gambia|2020-07-27	Africa|hCoV-19/South Africa/KRISP-K001061/2020|EPI ISL 509317|B.1.1.206|South Africa|2020-07-04	0.0002708354	Africa
Africa|hCoV-19/Gambia/GC19-3380/2020|EPI ISL 561067|B.1.5.12|Gambia|2020-07-27	Africa|hCoV-19/South Africa/KRISP-K001061/2020|EPI ISL 509317|B.1.1.206|South Africa|2020-07-04	0.0003047239	Africa
Africa|hCoV-19/Gambia/GC19-3381/2020|EPI ISL 561068|B.1.5.12|Gambia|2020-07-27	Africa|hCoV-19/South Africa/KRISP-K001061/2020|EPI ISL 509317|B.1.1.206|South Africa|2020-07-04	0.0004705853	Africa
Africa|hCoV-19/Gambia/GC19-3396/2020|EPI ISL 561069|B.1.5.12|Gambia|2020-07-27	Africa|hCoV-19/South Africa/KRISP-K001061/2020|EPI ISL 509317|B.1.1.206|South Africa|2020-07-04	0.0004369633	Africa
Africa|hCoV-19/Gambia/GC19-3398/2020|EPI ISL 561070|B.1.1.242|Gambia|2020-07-27	Africa|hCoV-19/South Africa/KRISP-K001061/2020|EPI ISL 509317|B.1.1.206|South Africa|2020-07-04	0.0003696810	Africa
Africa|hCoV-19/Gambia/GC19-3399/2020|EPI ISL 561172|B.1.5|Gambia|2020-07-27	Africa|hCoV-19/South Africa/KRISP-K001061/2020|EPI ISL 509317|B.1.1.206|South Africa|2020-07-04	0.0002016637	Africa
Africa|hCoV-19/Gambia/GC19-3400/2020|EPI ISL 561173|B.1.5|Gambia|2020-07-27	Africa|hCoV-19/South Africa/KRISP-K001061/2020|EPI ISL 509317|B.1.1.206|South Africa|2020-07-04	0.0002688814	Africa
Africa|hCoV-19/Gambia/GC19-3407/2020|EPI ISL 561174|B.1.1.242|Gambia|2020-07-27	Africa|hCoV-19/South Africa/KRISP-K001061/2020|EPI ISL 509317|B.1.1.206|South Africa|2020-07-04	0.0002352618	Africa
Africa|hCoV-19/Gambia/GC19-3411/2020|EPI ISL 561175|B.1.5.12|Gambia|2020-07-27	Africa|hCoV-19/South Africa/KRISP-K001061/2020|EPI ISL 509317|B.1.1.206|South Africa|2020-07-04	0.0003755871	Africa
Africa|hCoV-19/Gambia/GC19-3418/2020|EPI ISL 561176|B.1.1.242|Gambia|2020-07-27	Africa|hCoV-19/South Africa/KRISP-K001061/2020|EPI ISL 509317|B.1.1.206|South Africa|2020-07-04	0.0003024744	Africa
Africa|hCoV-19/Gambia/GC19-3429/2020|EPI ISL 561178|B.1.5.12|Gambia|2020-07-27	Africa|hCoV-19/South Africa/KRISP-K001061/2020|EPI ISL 509317|B.1.1.206|South Africa|2020-07-04	0.0003024612	Africa
Africa|hCoV-19/Gambia/GC19-3432/2020|EPI ISL 561179|B.1.5.12|Gambia|2020-07-27	Africa|hCoV-19/South Africa/KRISP-K001061/2020|EPI ISL 509317|B.1.1.206|South Africa|2020-07-04	0.0004741369	Africa
Africa|hCoV-19/Gambia/GC19-3438/2020|EPI ISL 561180|B.1.5.12|Gambia|2020-07-27	Africa|hCoV-19/South Africa/KRISP-K001061/2020|EPI ISL 509317|B.1.1.206|South Africa|2020-07-04	0.0004369882	Africa
Africa|hCoV-19/Gambia/GC19-3445/2020|EPI ISL 561181|B.1.5.12|Gambia|2020-07-27	Africa|hCoV-19/South Africa/KRISP-K001061/2020|EPI ISL 509317|B.1.1.206|South Africa|2020-07-04	0.0005042088	Africa
Africa|hCoV-19/Gambia/GC19-3448/2020|EPI ISL 561183|B.1.5|Gambia|2020-07-27	Africa|hCoV-19/South Africa/KRISP-K001061/2020|EPI ISL 509317|B.1.1.206|South Africa|2020-07-04	0.0002392951	Africa
Africa|hCoV-19/Gambia/GC19-3497/2020|EPI ISL 561184|B.1.5.12|Gambia|2020-07-27	Africa|hCoV-19/South Africa/KRISP-K001061/2020|EPI ISL 509317|B.1.1.206|South Africa|2020-07-04	0.0004369340	Africa
Africa|hCoV-19/Gambia/GC19-3503/2020|EPI ISL 561186|B.1.5.12|Gambia|2020-07-27	Africa|hCoV-19/South Africa/KRISP-K001061/2020|EPI ISL 509317|B.1.1.206|South Africa|2020-07-04	0.0003413660	Africa
Africa|hCoV-19/Gambia/GC19-3504/2020|EPI ISL 561187|B.1.5.12|Gambia|2020-07-27	Africa|hCoV-19/South Africa/KRISP-K001061/2020|EPI ISL 509317|B.1.1.206|South Africa|2020-07-04	0.0004063330	Africa
Africa|hCoV-19/Gambia/GC19-3505/2020|EPI ISL 561188|B.1.5.12|Gambia|2020-07-27	Africa|hCoV-19/South Africa/KRISP-K001061/2020|EPI ISL 509317|B.1.1.206|South Africa|2020-07-04	0.0003697195	Africa
Africa|hCoV-19/Gambia/GC19-3529/2020|EPI ISL 561191|B.1.5.12|Gambia|2020-07-27	Africa|hCoV-19/South Africa/KRISP-K001061/2020|EPI ISL 509317|B.1.1.206|South Africa|2020-07-04	0.0004369736	Africa
Africa|hCoV-19/Gambia/GC19-3530/2020|EPI ISL 561192|B.1.5.12|Gambia|2020-07-27	Africa|hCoV-19/South Africa/KRISP-K001061/2020|EPI ISL 509317|B.1.1.206|South Africa|2020-07-04	0.0003102376	Africa
Africa|hCoV-19/Gambia/GC19-3533/2020|EPI ISL 561193|B.1.1.293|Gambia|2020-07-27	Africa|hCoV-19/South Africa/KRISP-K001061/2020|EPI ISL 509317|B.1.1.206|South Africa|2020-07-04	0.0002352507	Africa
Africa|hCoV-19/Gambia/GC19-3535/2020|EPI ISL 561194|B.1.1.242|Gambia|2020-07-27	Africa|hCoV-19/South Africa/KRISP-K001061/2020|EPI ISL 509317|B.1.1.206|South Africa|2020-07-04	0.0003024642	Africa
Africa|hCoV-19/Gambia/GC19-3550/2020|EPI ISL 561195|B.1.5.12|Gambia|2020-07-27	Africa|hCoV-19/South Africa/KRISP-K001061/2020|EPI ISL 509317|B.1.1.206|South Africa|2020-07-04	0.0004033466	Africa
Africa|hCoV-19/Gambia/GC19-3565/2020|EPI ISL 561196|B.1.5.12|Gambia|2020-07-27	Africa|hCoV-19/South Africa/KRISP-K001061/2020|EPI ISL 509317|B.1.1.206|South Africa|2020-07-04	0.0003360748	Africa
Africa|hCoV-19/Gambia/GC19-3578/2020|EPI ISL 561197|B.1.5.12|Gambia|2020-07-27	Africa|hCoV-19/South Africa/KRISP-K001061/2020|EPI ISL 509317|B.1.1.206|South Africa|2020-07-04	0.0003698637	Africa
Africa|hCoV-19/Gambia/GC19-3629/2020|EPI ISL 561199|B.1.5.12|Gambia|2020-07-27	Africa|hCoV-19/South Africa/KRISP-K001061/2020|EPI ISL 509317|B.1.1.206|South Africa|2020-07-04	0.0004706059	Africa
Africa|hCoV-19/Gambia/GC19-3656/2020|EPI ISL 561201|B.1.5.12|Gambia|2020-07-27	Africa|hCoV-19/South Africa/KRISP-K001061/2020|EPI ISL 509317|B.1.1.206|South Africa|2020-07-04	0.0003697270	Africa
Africa|hCoV-19/Gambia/GC19-3659/2020|EPI ISL 561202|B.1.1|Gambia|2020-07-27	Africa|hCoV-19/South Africa/KRISP-K001061/2020|EPI ISL 509317|B.1.1.206|South Africa|2020-07-04	0.0002688778	Africa
Africa|hCoV-19/Gambia/GC19-3666/2020|EPI ISL 561204|B.1.5.12|Gambia|2020-07-27	Africa|hCoV-19/South Africa/KRISP-K001061/2020|EPI ISL 509317|B.1.1.206|South Africa|2020-07-04	0.0004405312	Africa
Africa|hCoV-19/Gambia/GC19-3769/2020|EPI ISL 561072|B.1.292|Gambia|2020-07-27	Africa|hCoV-19/South Africa/KRISP-K001061/2020|EPI ISL 509317|B.1.1.206|South Africa|2020-07-04	0.0003754922	Africa
Africa|hCoV-19/Gambia/GC19-3773/2020|EPI ISL 561073|B.1.5.12|Gambia|2020-07-27	Africa|hCoV-19/South Africa/KRISP-K001061/2020|EPI ISL 509317|B.1.1.206|South Africa|2020-07-04	0.0004369633	Africa
Africa|hCoV-19/Gambia/GC19-3774/2020|EPI ISL 561074|B.1.5.12|Gambia|2020-07-27	Africa|hCoV-19/South Africa/KRISP-K001061/2020|EPI ISL 509317|B.1.1.206|South Africa|2020-07-04	0.0004033426	Africa
Africa|hCoV-19/Gambia/GC19-3794/2020|EPI ISL 561078|B.1.5.12|Gambia|2020-07-27	Africa|hCoV-19/South Africa/KRISP-K001061/2020|EPI ISL 509317|B.1.1.206|South Africa|2020-07-04	0.0004096476	Africa
Africa|hCoV-19/Gambia/GC19-3796/2020|EPI ISL 561079|B.1.5.12|Gambia|2020-07-27	Africa|hCoV-19/South Africa/KRISP-K001061/2020|EPI ISL 509317|B.1.1.206|South Africa|2020-07-04	0.0004369426	Africa
Africa|hCoV-19/Gambia/GC19-3798/2020|EPI ISL 561080|B.1.1.242|Gambia|2020-07-27	Africa|hCoV-19/South Africa/KRISP-K001061/2020|EPI ISL 509317|B.1.1.206|South Africa|2020-07-04	0.0003393474	Africa
Africa|hCoV-19/Gambia/GC19-3799/2020|EPI ISL 561081|B.1.1.242|Gambia|2020-07-27	Africa|hCoV-19/South Africa/KRISP-K001061/2020|EPI ISL 509317|B.1.1.206|South Africa|2020-07-04	0.0003360523	Africa
Africa|hCoV-19/Gambia/GC19-3802/2020|EPI ISL 561082|B.1.5.12|Gambia|2020-07-27	Africa|hCoV-19/South Africa/KRISP-K001061/2020|EPI ISL 509317|B.1.1.206|South Africa|2020-07-04	0.0004705790	Africa
Africa|hCoV-19/Gambia/GC19-3805/2020|EPI ISL 561083|B.1.5.12|Gambia|2020-07-27	Africa|hCoV-19/South Africa/KRISP-K001061/2020|EPI ISL 509317|B.1.1.206|South Africa|2020-07-04	0.0004369530	Africa
Africa|hCoV-19/Gambia/GC19-3806/2020|EPI ISL 561084|B.1.1.293|Gambia|2020-07-27	Africa|hCoV-19/South Africa/KRISP-K001061/2020|EPI ISL 509317|B.1.1.206|South Africa|2020-07-04	0.0002352317	Africa
Africa|hCoV-19/Gambia/GC19-3807/2020|EPI ISL 561085|B.1.1.293|Gambia|2020-07-27	Africa|hCoV-19/South Africa/KRISP-K001061/2020|EPI ISL 509317|B.1.1.206|South Africa|2020-07-04	0.0002688624	Africa
Africa|hCoV-19/Gambia/GC19-3812/2020|EPI ISL 561086|B.1.1.293|Gambia|2020-07-27	Africa|hCoV-19/South Africa/KRISP-K001061/2020|EPI ISL 509317|B.1.1.206|South Africa|2020-07-04	0.0003030975	Africa
Africa|hCoV-19/Gambia/GC19-3813/2020|EPI ISL 561087|B.1.1.293|Gambia|2020-07-27	Africa|hCoV-19/South Africa/KRISP-K001061/2020|EPI ISL 509317|B.1.1.206|South Africa|2020-07-04	0.0002688533	Africa
Africa|hCoV-19/Gambia/GC19-3814/2020|EPI ISL 561088|B.1|Gambia|2020-07-27	Africa|hCoV-19/South Africa/KRISP-K001061/2020|EPI ISL 509317|B.1.1.206|South Africa|2020-07-04	0.0005379020	Africa
Africa|hCoV-19/Gambia/GC19-3816/2020|EPI ISL 561089|B.1.1.293|Gambia|2020-07-27	Africa|hCoV-19/South Africa/KRISP-K001061/2020|EPI ISL 509317|B.1.1.206|South Africa|2020-07-04	0.0002369914	Africa
Africa|hCoV-19/Gambia/GC19-3818/2020|EPI ISL 561090|B.1.1.293|Gambia|2020-07-27	Africa|hCoV-19/South Africa/KRISP-K001061/2020|EPI ISL 509317|B.1.1.206|South Africa|2020-07-04	0.0003360735	Africa
Africa|hCoV-19/Gambia/GC19-3820/2020|EPI ISL 561091|B.1.1.293|Gambia|2020-07-27	Africa|hCoV-19/South Africa/KRISP-K001061/2020|EPI ISL 509317|B.1.1.206|South Africa|2020-07-04	0.0002688533	Africa
Africa|hCoV-19/Gambia/GC19-3821/2020|EPI ISL 561092|B.1.5.12|Gambia|2020-07-27	Africa|hCoV-19/South Africa/KRISP-K001061/2020|EPI ISL 509317|B.1.1.206|South Africa|2020-07-04	0.0003446918	Africa
Africa|hCoV-19/Gambia/GC19-3822/2020|EPI ISL 561093|B.1.5.12|Gambia|2020-07-27	Africa|hCoV-19/South Africa/KRISP-K001061/2020|EPI ISL 509317|B.1.1.206|South Africa|2020-07-04	0.0004369633	Africa
Africa|hCoV-19/Gambia/GC19-3823/2020|EPI ISL 561094|B.1.5.12|Gambia|2020-07-27	Africa|hCoV-19/South Africa/KRISP-K001061/2020|EPI ISL 509317|B.1.1.206|South Africa|2020-07-04	0.0004402313	Africa
Africa|hCoV-19/Gambia/GC19-3835/2020|EPI ISL 561096|B.1.1.293|Gambia|2020-07-27	Africa|hCoV-19/South Africa/KRISP-K001061/2020|EPI ISL 509317|B.1.1.206|South Africa|2020-07-04	0.0002352396	Africa
Africa|hCoV-19/Gambia/GC19-3836/2020|EPI ISL 561097|B.1.5.12|Gambia|2020-07-27	Africa|hCoV-19/South Africa/KRISP-K001061/2020|EPI ISL 509317|B.1.1.206|South Africa|2020-07-04	0.0004033155	Africa
Africa|hCoV-19/Gambia/GC19-3839/2020|EPI ISL 561098|B.1.5.12|Gambia|2020-07-27	Africa|hCoV-19/South Africa/KRISP-K001061/2020|EPI ISL 509317|B.1.1.206|South Africa|2020-07-04	0.0004369633	Africa
Africa|hCoV-19/Gambia/GC19-3842/2020|EPI ISL 561099|B.1.1.293|Gambia|2020-07-27	Africa|hCoV-19/South Africa/KRISP-K001061/2020|EPI ISL 509317|B.1.1.206|South Africa|2020-07-04	0.0003360803	Africa
Africa|hCoV-19/Gambia/GC19-3846/2020|EPI ISL 561100|B.1.1.293|Gambia|2020-07-27	Africa|hCoV-19/South Africa/KRISP-K001061/2020|EPI ISL 509317|B.1.1.206|South Africa|2020-07-04	0.0003024661	Africa
Africa|hCoV-19/Gambia/GC19-3852/2020|EPI ISL 561101|B.1.5.12|Gambia|2020-07-27	Africa|hCoV-19/South Africa/KRISP-K001061/2020|EPI ISL 509317|B.1.1.206|South Africa|2020-07-04	0.0004438288	Africa
Africa|hCoV-19/Gambia/GC19-3854/2020|EPI ISL 561102|B.1.1.293|Gambia|2020-07-27	Africa|hCoV-19/South Africa/KRISP-K001061/2020|EPI ISL 509317|B.1.1.206|South Africa|2020-07-04	0.0003360803	Africa
Africa|hCoV-19/Gambia/GC192573/2020|EPI ISL 561115|B.1.5.12|Gambia|2020-07-21	Africa|hCoV-19/South Africa/KRISP-K001061/2020|EPI ISL 509317|B.1.1.206|South Africa|2020-07-04	0.0004369823	Africa
Africa|hCoV-19/Gambia/GC192576/2020|EPI ISL 561117|B.1.5.12|Gambia|2020-07-21	Africa|hCoV-19/South Africa/KRISP-K001061/2020|EPI ISL 509317|B.1.1.206|South Africa|2020-07-04	0.0003388529	Africa
Africa|hCoV-19/Gambia/GC192579/2020|EPI ISL 561118|B.1.5.12|Gambia|2020-07-21	Africa|hCoV-19/South Africa/KRISP-K001061/2020|EPI ISL 509317|B.1.1.206|South Africa|2020-07-04	0.0003067488	Africa
Africa|hCoV-19/Gambia/GC192602/2020|EPI ISL 561120|B.1.1.293|Gambia|2020-07-21	Africa|hCoV-19/South Africa/KRISP-K001061/2020|EPI ISL 509317|B.1.1.206|South Africa|2020-07-04	0.0003360735	Africa
Africa|hCoV-19/Gambia/GC192610/2020|EPI ISL 561121|B.1.1.293|Gambia|2020-07-21	Africa|hCoV-19/South Africa/KRISP-K001061/2020|EPI ISL 509317|B.1.1.206|South Africa|2020-07-04	0.0003360736	Africa
Africa|hCoV-19/Gambia/GC192751/2020|EPI ISL 561138|B.1.5.12|Gambia|2020-07-21	Africa|hCoV-19/South Africa/KRISP-K001061/2020|EPI ISL 509317|B.1.1.206|South Africa|2020-07-04	0.0004706153	Africa
Africa|hCoV-19/Gambia/GC192756/2020|EPI ISL 561139|B.1.5.12|Gambia|2020-07-22	Africa|hCoV-19/South Africa/KRISP-K001061/2020|EPI ISL 509317|B.1.1.206|South Africa|2020-07-04	0.0004033426	Africa
Africa|hCoV-19/Gambia/GC192772/2020|EPI ISL 561140|B.1.1|Gambia|2020-07-22	Africa|hCoV-19/South Africa/KRISP-K001061/2020|EPI ISL 509317|B.1.1.206|South Africa|2020-07-04	0.0003024601	Africa
Africa|hCoV-19/Gambia/GC192778/2020|EPI ISL 561141|B.1.1|Gambia|2020-07-22	Africa|hCoV-19/South Africa/KRISP-K001061/2020|EPI ISL 509317|B.1.1.206|South Africa|2020-07-04	0.0003024906	Africa
Africa|hCoV-19/Gambia/GC192781/2020|EPI ISL 561142|B.1.5.12|Gambia|2020-07-22	Africa|hCoV-19/South Africa/KRISP-K001061/2020|EPI ISL 509317|B.1.1.206|South Africa|2020-07-04	0.0004369633	Africa
Africa|hCoV-19/Gambia/GC192782/2020|EPI ISL 561143|B.1.5.12|Gambia|2020-07-22	Africa|hCoV-19/South Africa/KRISP-K001061/2020|EPI ISL 509317|B.1.1.206|South Africa|2020-07-04	0.0004369736	Africa
Africa|hCoV-19/Gambia/GC192786/2020|EPI ISL 561144|B.1.1.293|Gambia|2020-07-22	Africa|hCoV-19/South Africa/KRISP-K001061/2020|EPI ISL 509317|B.1.1.206|South Africa|2020-07-04	0.0002688416	Africa
Africa|hCoV-19/Gambia/GC192789/2020|EPI ISL 561145|B.1|Gambia|2020-07-22	Africa|hCoV-19/South Africa/KRISP-K001061/2020|EPI ISL 509317|B.1.1.206|South Africa|2020-07-04	0.0003697059	Africa
Africa|hCoV-19/Gambia/GC192811/2020|EPI ISL 561147|B.1.5.12|Gambia|2020-07-22	Africa|hCoV-19/South Africa/KRISP-K001061/2020|EPI ISL 509317|B.1.1.206|South Africa|2020-07-04	0.0004099554	Africa
Africa|hCoV-19/Gambia/GC192812/2020|EPI ISL 561148|B.1.1.293|Gambia|2020-07-22	Africa|hCoV-19/South Africa/KRISP-K001061/2020|EPI ISL 509317|B.1.1.206|South Africa|2020-07-04	0.0002016143	Africa
Africa|hCoV-19/Gambia/NPHL-038/2020|EPI ISL 561205|B.1.1|Gambia|2020	Africa|hCoV-19/South Africa/KRISP-K001061/2020|EPI ISL 509317|B.1.1.206|South Africa|2020-07-04	0.0003360815	Africa
Africa|hCoV-19/Gambia/NPHL-061/2020|EPI ISL 561206|B.1.5.12|Gambia|2020	Africa|hCoV-19/South Africa/KRISP-K001061/2020|EPI ISL 509317|B.1.1.206|South Africa|2020-07-04	0.0005042207	Africa
Africa|hCoV-19/Gambia/NPHL-1168/2020|EPI ISL 561212|B.1.5.12|Gambia|2020-06-27	Africa|hCoV-19/South Africa/KRISP-K001061/2020|EPI ISL 509317|B.1.1.206|South Africa|2020-07-04	0.0005042509	Africa
Africa|hCoV-19/Gambia/NPHL-1208/2020|EPI ISL 561213|B.1.5.12|Gambia|2020-06-30	Africa|hCoV-19/South Africa/KRISP-K001061/2020|EPI ISL 509317|B.1.1.206|South Africa|2020-07-04	0.0002384068	Africa
Africa|hCoV-19/Gambia/NPHL-1209/2020|EPI ISL 561214|B.1.5.12|Gambia|2020-06-30	Africa|hCoV-19/South Africa/KRISP-K001061/2020|EPI ISL 509317|B.1.1.206|South Africa|2020-07-04	0.0002060049	Africa
Africa|hCoV-19/Gambia/NPHL-1212/2020|EPI ISL 561215|B.1.5.12|Gambia|2020-06-30	Africa|hCoV-19/South Africa/KRISP-K001061/2020|EPI ISL 509317|B.1.1.206|South Africa|2020-07-04	0.0003696897	Africa
Africa|hCoV-19/Gambia/NPHL-1224/2020|EPI ISL 561217|B.1.1.293|Gambia|2020-06-30	Africa|hCoV-19/South Africa/KRISP-K001061/2020|EPI ISL 509317|B.1.1.206|South Africa|2020-07-04	0.0001755945	Africa
Africa|hCoV-19/Gambia/NPHL-1230/2020|EPI ISL 561218|B.1.5|Gambia|2020-06-30	Africa|hCoV-19/South Africa/KRISP-K001061/2020|EPI ISL 509317|B.1.1.206|South Africa|2020-07-04	0.0001702644	Africa
Africa|hCoV-19/Gambia/NPHL-1248/2020|EPI ISL 561222|B.1.5|Gambia|2020-07-01	Africa|hCoV-19/South Africa/KRISP-K001061/2020|EPI ISL 509317|B.1.1.206|South Africa|2020-07-04	0.0001702529	Africa
Africa|hCoV-19/Gambia/NPHL-1258/2020|EPI ISL 561223|B.1.292|Gambia|2020-07-02	Africa|hCoV-19/South Africa/KRISP-K001061/2020|EPI ISL 509317|B.1.1.206|South Africa|2020-07-04	0.0003360814	Africa
Africa|hCoV-19/Gambia/NPHL-1422/2020|EPI ISL 561228|B.1.5|Gambia|2020-07-04	Africa|hCoV-19/South Africa/KRISP-K001061/2020|EPI ISL 509317|B.1.1.206|South Africa|2020-07-04	0.0001060062	Africa
Africa|hCoV-19/Gambia/NPHL-1424/2020|EPI ISL 561229|B.1.292|Gambia|2020-07-04	Africa|hCoV-19/South Africa/KRISP-K001061/2020|EPI ISL 509317|B.1.1.206|South Africa|2020-07-04	0.0003361823	Africa
Africa|hCoV-19/Gambia/NPHL-1446/2020|EPI ISL 561230|B.1.5|Gambia|2020-07-04	Africa|hCoV-19/South Africa/KRISP-K001061/2020|EPI ISL 509317|B.1.1.206|South Africa|2020-07-04	0.0001702529	Africa
Africa|hCoV-19/Gambia/NPHL-1477/2020|EPI ISL 561231|B.1.5|Gambia|2020	Africa|hCoV-19/South Africa/KRISP-K001061/2020|EPI ISL 509317|B.1.1.206|South Africa|2020-07-04	0.0001758196	Africa
Africa|hCoV-19/Gambia/NPHL-1514/2020|EPI ISL 561232|B.1.1|Gambia|2020	Africa|hCoV-19/South Africa/KRISP-K001061/2020|EPI ISL 509317|B.1.1.206|South Africa|2020-07-04	0.0002352214	Africa
Africa|hCoV-19/Gambia/NPHL-1641/2020|EPI ISL 561235|B.1.292|Gambia|2020-07-31	Africa|hCoV-19/South Africa/KRISP-K001061/2020|EPI ISL 509317|B.1.1.206|South Africa|2020-07-04	0.0003830711	Africa
Africa|hCoV-19/Gambia/NPHL-1645/2020|EPI ISL 561236|B.1.1.293|Gambia|2020-08-04	Africa|hCoV-19/South Africa/KRISP-K001061/2020|EPI ISL 509317|B.1.1.206|South Africa|2020-07-04	0.0002366206	Africa
Africa|hCoV-19/Gambia/NPHL-1711/2020|EPI ISL 561237|B.1.1.293|Gambia|2020-08-04	Africa|hCoV-19/South Africa/KRISP-K001061/2020|EPI ISL 509317|B.1.1.206|South Africa|2020-07-04	0.0002016143	Africa
Africa|hCoV-19/Gambia/NPHL-1746/2020|EPI ISL 561238|B.1.1|Gambia|2020-07-20	Africa|hCoV-19/South Africa/KRISP-K001061/2020|EPI ISL 509317|B.1.1.206|South Africa|2020-07-04	0.0001344222	Africa
Africa|hCoV-19/Gambia/NPHL-1921/2020|EPI ISL 561239|B.1.1|Gambia|2020	Africa|hCoV-19/South Africa/KRISP-K001061/2020|EPI ISL 509317|B.1.1.206|South Africa|2020-07-04	0.0003024601	Africa
Africa|hCoV-19/Gambia/NPHL-1968/2020|EPI ISL 561240|B.1.1|Gambia|2020-07-16	Africa|hCoV-19/South Africa/KRISP-K001061/2020|EPI ISL 509317|B.1.1.206|South Africa|2020-07-04	0.0003024601	Africa
Africa|hCoV-19/Gambia/NPHL-2037/2020|EPI ISL 561241|B.1.1|Gambia|2020-07-15	Africa|hCoV-19/South Africa/KRISP-K001061/2020|EPI ISL 509317|B.1.1.206|South Africa|2020-07-04	0.0002688570	Africa
Africa|hCoV-19/Gambia/NPHL-2268/2020|EPI ISL 561242|B.1.1|Gambia|2020	Africa|hCoV-19/South Africa/KRISP-K001061/2020|EPI ISL 509317|B.1.1.206|South Africa|2020-07-04	0.0001010444	Africa
Africa|hCoV-19/Gambia/NPHL-2344/2020|EPI ISL 561243|B.1.292|Gambia|2020	Africa|hCoV-19/South Africa/KRISP-K001061/2020|EPI ISL 509317|B.1.1.206|South Africa|2020-07-04	0.0004033492	Africa
Africa|hCoV-19/Gambia/NPHL-2374/2020|EPI ISL 561244|B.1.5.12|Gambia|2020	Africa|hCoV-19/South Africa/KRISP-K001061/2020|EPI ISL 509317|B.1.1.206|South Africa|2020-07-04	0.0003697021	Africa
Africa|hCoV-19/Gambia/NPHL-242/2020|EPI ISL 561245|B.1.5|Gambia|2020	Africa|hCoV-19/South Africa/KRISP-K001061/2020|EPI ISL 509317|B.1.1.206|South Africa|2020-07-04	0.0002016509	Africa
Africa|hCoV-19/Gambia/NPHL-243/2020|EPI ISL 561246|B.1.5|Gambia|2020	Africa|hCoV-19/South Africa/KRISP-K001061/2020|EPI ISL 509317|B.1.1.206|South Africa|2020-07-04	0.0001373432	Africa
Africa|hCoV-19/Gambia/NPHL-244/2020|EPI ISL 561247|B.1.1.293|Gambia|2020	Africa|hCoV-19/South Africa/KRISP-K001061/2020|EPI ISL 509317|B.1.1.206|South Africa|2020-07-04	0.0002372758	Africa
Africa|hCoV-19/Gambia/NPHL-2443/2020|EPI ISL 561248|B.1.5.12|Gambia|2020	Africa|hCoV-19/South Africa/KRISP-K001061/2020|EPI ISL 509317|B.1.1.206|South Africa|2020-07-04	0.0003696896	Africa
Africa|hCoV-19/Gambia/NPHL-2444/2020|EPI ISL 561249|B.1.292|Gambia|2020-07-21	Africa|hCoV-19/South Africa/KRISP-K001061/2020|EPI ISL 509317|B.1.1.206|South Africa|2020-07-04	0.0003696971	Africa
Africa|hCoV-19/Gambia/NPHL-2446/2020|EPI ISL 561250|B.1.1|Gambia|2020	Africa|hCoV-19/South Africa/KRISP-K001061/2020|EPI ISL 509317|B.1.1.206|South Africa|2020-07-04	0.0003102044	Africa
Africa|hCoV-19/Gambia/NPHL-245/2020|EPI ISL 561251|B.1.1|Gambia|2020	Africa|hCoV-19/South Africa/KRISP-K001061/2020|EPI ISL 509317|B.1.1.206|South Africa|2020-07-04	0.0001354094	Africa
Africa|hCoV-19/Gambia/NPHL-2457/2020|EPI ISL 561252|B.1.1|Gambia|2020-07-21	Africa|hCoV-19/South Africa/KRISP-K001061/2020|EPI ISL 509317|B.1.1.206|South Africa|2020-07-04	0.0003101937	Africa
Africa|hCoV-19/Gambia/NPHL-2458/2020|EPI ISL 561253|B.1.292|Gambia|2020-07-21	Africa|hCoV-19/South Africa/KRISP-K001061/2020|EPI ISL 509317|B.1.1.206|South Africa|2020-07-04	0.0003792812	Africa
Africa|hCoV-19/Gambia/NPHL-2463/2020|EPI ISL 561254|B.1.1|Gambia|2020	Africa|hCoV-19/South Africa/KRISP-K001061/2020|EPI ISL 509317|B.1.1.206|South Africa|2020-07-04	0.0003133139	Africa
Africa|hCoV-19/Gambia/NPHL-2465/2020|EPI ISL 561255|B.1.1|Gambia|2020-07-21	Africa|hCoV-19/South Africa/KRISP-K001061/2020|EPI ISL 509317|B.1.1.206|South Africa|2020-07-04	0.0003102151	Africa
Africa|hCoV-19/Gambia/NPHL-2469/2020|EPI ISL 561256|B.1.5.12|Gambia|2020-07-21	Africa|hCoV-19/South Africa/KRISP-K001061/2020|EPI ISL 509317|B.1.1.206|South Africa|2020-07-04	0.0004481626	Africa
Africa|hCoV-19/Gambia/NPHL-247/2020|EPI ISL 561257|B.1.1.293|Gambia|2020	Africa|hCoV-19/South Africa/KRISP-K001061/2020|EPI ISL 509317|B.1.1.206|South Africa|2020-07-04	0.0002352349	Africa
Africa|hCoV-19/Gambia/NPHL-2470/2020|EPI ISL 561258|B.1.1|Gambia|2020-07-21	Africa|hCoV-19/South Africa/KRISP-K001061/2020|EPI ISL 509317|B.1.1.206|South Africa|2020-07-04	0.0003102044	Africa
Africa|hCoV-19/Gambia/NPHL-2472/2020|EPI ISL 561259|B.1.5.12|Gambia|2020-07-21	Africa|hCoV-19/South Africa/KRISP-K001061/2020|EPI ISL 509317|B.1.1.206|South Africa|2020-07-04	0.0002412717	Africa
Africa|hCoV-19/Gambia/NPHL-2473/2020|EPI ISL 561260|B.1.5.12|Gambia|2020-07-21	Africa|hCoV-19/South Africa/KRISP-K001061/2020|EPI ISL 509317|B.1.1.206|South Africa|2020-07-04	0.0005042578	Africa
Africa|hCoV-19/Gambia/NPHL-2478/2020|EPI ISL 561261|B.1.5.12|Gambia|2020-07-21	Africa|hCoV-19/South Africa/KRISP-K001061/2020|EPI ISL 509317|B.1.1.206|South Africa|2020-07-04	0.0002785324	Africa
Africa|hCoV-19/Gambia/NPHL-2497/2020|EPI ISL 561262|B.1.1.242|Gambia|2020-07-21	Africa|hCoV-19/South Africa/KRISP-K001061/2020|EPI ISL 509317|B.1.1.206|South Africa|2020-07-04	0.0002784868	Africa
Africa|hCoV-19/Gambia/NPHL-2504/2020|EPI ISL 561264|B.1.5.12|Gambia|2020-07-23	Africa|hCoV-19/South Africa/KRISP-K001061/2020|EPI ISL 509317|B.1.1.206|South Africa|2020-07-04	0.0005129315	Africa
Africa|hCoV-19/Gambia/NPHL-2514/2020|EPI ISL 561265|B.1.5.12|Gambia|2020-07-21	Africa|hCoV-19/South Africa/KRISP-K001061/2020|EPI ISL 509317|B.1.1.206|South Africa|2020-07-04	0.0004481672	Africa
Africa|hCoV-19/Gambia/NPHL-2521/2020|EPI ISL 561266|B.1.5.12|Gambia|2020-07-23	Africa|hCoV-19/South Africa/KRISP-K001061/2020|EPI ISL 509317|B.1.1.206|South Africa|2020-07-04	0.0004481488	Africa
Africa|hCoV-19/Gambia/NPHL-2522/2020|EPI ISL 561267|B.1.1.293|Gambia|2020-07-22	Africa|hCoV-19/South Africa/KRISP-K001061/2020|EPI ISL 509317|B.1.1.206|South Africa|2020-07-04	0.0002759626	Africa
Africa|hCoV-19/Gambia/NPHL-2524/2020|EPI ISL 561268|B.1.1|Gambia|2020-07-24	Africa|hCoV-19/South Africa/KRISP-K001061/2020|EPI ISL 509317|B.1.1.206|South Africa|2020-07-04	0.0002688570	Africa
Africa|hCoV-19/Gambia/NPHL-2529/2020|EPI ISL 561269|B.1.1.293|Gambia|2020-07-21	Africa|hCoV-19/South Africa/KRISP-K001061/2020|EPI ISL 509317|B.1.1.206|South Africa|2020-07-04	0.0002412410	Africa
Africa|hCoV-19/Gambia/NPHL-253/2020|EPI ISL 561270|B.1.1.293|Gambia|2020	Africa|hCoV-19/South Africa/KRISP-K001061/2020|EPI ISL 509317|B.1.1.206|South Africa|2020-07-04	0.0002688363	Africa
Africa|hCoV-19/Gambia/NPHL-2537/2020|EPI ISL 561271|B.1.1|Gambia|2020	Africa|hCoV-19/South Africa/KRISP-K001061/2020|EPI ISL 509317|B.1.1.206|South Africa|2020-07-04	0.0003413345	Africa
Africa|hCoV-19/Gambia/NPHL-2538/2020|EPI ISL 561272|B.1.5.12|Gambia|2020-07-21	Africa|hCoV-19/South Africa/KRISP-K001061/2020|EPI ISL 509317|B.1.1.206|South Africa|2020-07-04	0.0004136573	Africa
Africa|hCoV-19/Gambia/NPHL-2550/2020|EPI ISL 561274|B.1.292|Gambia|2020-07-21	Africa|hCoV-19/South Africa/KRISP-K001061/2020|EPI ISL 509317|B.1.1.206|South Africa|2020-07-04	0.0003446989	Africa
Africa|hCoV-19/Gambia/NPHL-2554/2020|EPI ISL 561275|B.1.5.12|Gambia|2020	Africa|hCoV-19/South Africa/KRISP-K001061/2020|EPI ISL 509317|B.1.1.206|South Africa|2020-07-04	0.0003447155	Africa
Africa|hCoV-19/Gambia/NPHL-2555/2020|EPI ISL 561276|B.1.1|Gambia|2020-07-21	Africa|hCoV-19/South Africa/KRISP-K001061/2020|EPI ISL 509317|B.1.1.206|South Africa|2020-07-04	0.0002785759	Africa
Africa|hCoV-19/Gambia/NPHL-256/2020|EPI ISL 561277|B.1.1.293|Gambia|2020	Africa|hCoV-19/South Africa/KRISP-K001061/2020|EPI ISL 509317|B.1.1.206|South Africa|2020-07-04	0.0001680198	Africa
Africa|hCoV-19/Gambia/NPHL-2560/2020|EPI ISL 561278|B.1.1|Gambia|2020	Africa|hCoV-19/South Africa/KRISP-K001061/2020|EPI ISL 509317|B.1.1.206|South Africa|2020-07-04	0.0003101937	Africa
Africa|hCoV-19/Gambia/NPHL-2567/2020|EPI ISL 561279|B.1|Gambia|2020	Africa|hCoV-19/South Africa/KRISP-K001061/2020|EPI ISL 509317|B.1.1.206|South Africa|2020-07-04	0.0005715573	Africa
Africa|hCoV-19/Gambia/NPHL-2573/2020|EPI ISL 561280|B.1.1.293|Gambia|2020	Africa|hCoV-19/South Africa/KRISP-K001061/2020|EPI ISL 509317|B.1.1.206|South Africa|2020-07-04	0.0002412742	Africa
Africa|hCoV-19/Gambia/NPHL-2586/2020|EPI ISL 561281|B.1.5.12|Gambia|2020-07-23	Africa|hCoV-19/South Africa/KRISP-K001061/2020|EPI ISL 509317|B.1.1.206|South Africa|2020-07-04	0.0003481352	Africa
Africa|hCoV-19/Gambia/NPHL-2588/2020|EPI ISL 561282|B.1.1|Gambia|2020	Africa|hCoV-19/South Africa/KRISP-K001061/2020|EPI ISL 509317|B.1.1.206|South Africa|2020-07-04	0.0003360736	Africa
Africa|hCoV-19/Gambia/NPHL-2615/2020|EPI ISL 561283|B.1.1.293|Gambia|2020-08-18	Africa|hCoV-19/South Africa/KRISP-K001061/2020|EPI ISL 509317|B.1.1.206|South Africa|2020-07-04	0.0002688363	Africa
Africa|hCoV-19/Gambia/NPHL-2626/2020|EPI ISL 561284|B.1.1.293|Gambia|2020	Africa|hCoV-19/South Africa/KRISP-K001061/2020|EPI ISL 509317|B.1.1.206|South Africa|2020-07-04	0.0002688751	Africa
Africa|hCoV-19/Gambia/NPHL-2640/2020|EPI ISL 561285|B.1.5.12|Gambia|2020-06-17	Africa|hCoV-19/South Africa/KRISP-K001061/2020|EPI ISL 509317|B.1.1.206|South Africa|2020-07-04	0.0003360894	Africa
Africa|hCoV-19/Gambia/NPHL-266/2020|EPI ISL 561286|B.1.5.12|Gambia|2020	Africa|hCoV-19/South Africa/KRISP-K001061/2020|EPI ISL 509317|B.1.1.206|South Africa|2020-07-04	0.0004136800	Africa
Africa|hCoV-19/Gambia/NPHL-2706/2020|EPI ISL 561287|B.1.292|Gambia|2020	Africa|hCoV-19/South Africa/KRISP-K001061/2020|EPI ISL 509317|B.1.1.206|South Africa|2020-07-04	0.0004033141	Africa
Africa|hCoV-19/Gambia/NPHL-2712/2020|EPI ISL 561288|B.1.5.12|Gambia|2020-08-03	Africa|hCoV-19/South Africa/KRISP-K001061/2020|EPI ISL 509317|B.1.1.206|South Africa|2020-07-04	0.0004369823	Africa
Africa|hCoV-19/Gambia/NPHL-2727/2020|EPI ISL 561289|B.1.5.12|Gambia|2020-08-04	Africa|hCoV-19/South Africa/KRISP-K001061/2020|EPI ISL 509317|B.1.1.206|South Africa|2020-07-04	0.0004369633	Africa
Africa|hCoV-19/Gambia/NPHL-2729/2020|EPI ISL 561290|B.1.1|Gambia|2020-07-23	Africa|hCoV-19/South Africa/KRISP-K001061/2020|EPI ISL 509317|B.1.1.206|South Africa|2020-07-04	0.0003024601	Africa
Africa|hCoV-19/Gambia/NPHL-2736/2020|EPI ISL 561291|B.1.1.242|Gambia|2020-07-25	Africa|hCoV-19/South Africa/KRISP-K001061/2020|EPI ISL 509317|B.1.1.206|South Africa|2020-07-04	0.0003360669	Africa
Africa|hCoV-19/Gambia/NPHL-2759/2020|EPI ISL 561292|B.1.5.12|Gambia|2020-08-07	Africa|hCoV-19/South Africa/KRISP-K001061/2020|EPI ISL 509317|B.1.1.206|South Africa|2020-07-04	0.0004033778	Africa
Africa|hCoV-19/Gambia/NPHL-2762/2020|EPI ISL 561293|B.1.5.12|Gambia|2020-07-25	Africa|hCoV-19/South Africa/KRISP-K001061/2020|EPI ISL 509317|B.1.1.206|South Africa|2020-07-04	0.0004705948	Africa
Africa|hCoV-19/Gambia/NPHL-2767/2020|EPI ISL 561294|B.1.1.293|Gambia|2020-07-25	Africa|hCoV-19/South Africa/KRISP-K001061/2020|EPI ISL 509317|B.1.1.206|South Africa|2020-07-04	0.0003024540	Africa
Africa|hCoV-19/Gambia/NPHL-2768/2020|EPI ISL 561295|B.1.1.293|Gambia|2020-07-27	Africa|hCoV-19/South Africa/KRISP-K001061/2020|EPI ISL 509317|B.1.1.206|South Africa|2020-07-04	0.0002352270	Africa
Africa|hCoV-19/Gambia/NPHL-277/2020|EPI ISL 561296|B.1.5.12|Gambia|2020	Africa|hCoV-19/South Africa/KRISP-K001061/2020|EPI ISL 509317|B.1.1.206|South Africa|2020-07-04	0.0004369736	Africa
Africa|hCoV-19/Gambia/NPHL-2785/2020|EPI ISL 561297|B.1.1.242|Gambia|2020-07-27	Africa|hCoV-19/South Africa/KRISP-K001061/2020|EPI ISL 509317|B.1.1.206|South Africa|2020-07-04	0.0002688399	Africa
Africa|hCoV-19/Gambia/NPHL-2790/2020|EPI ISL 561298|B.1.1.293|Gambia|2020	Africa|hCoV-19/South Africa/KRISP-K001061/2020|EPI ISL 509317|B.1.1.206|South Africa|2020-07-04	0.0003024601	Africa
Africa|hCoV-19/Gambia/NPHL-2825/2020|EPI ISL 561299|B.1.5.12|Gambia|2020	Africa|hCoV-19/South Africa/KRISP-K001061/2020|EPI ISL 509317|B.1.1.206|South Africa|2020-07-04	0.0004369236	Africa
Africa|hCoV-19/Gambia/NPHL-287/2020|EPI ISL 561300|B.1.1.293|Gambia|2020	Africa|hCoV-19/South Africa/KRISP-K001061/2020|EPI ISL 509317|B.1.1.206|South Africa|2020-07-04	0.0002688507	Africa
Africa|hCoV-19/Gambia/NPHL-2889/2020|EPI ISL 561301|B.1.5.12|Gambia|2020	Africa|hCoV-19/South Africa/KRISP-K001061/2020|EPI ISL 509317|B.1.1.206|South Africa|2020-07-04	0.0004790142	Africa
Africa|hCoV-19/Gambia/NPHL-2892/2020|EPI ISL 561302|B.1.5.12|Gambia|2020-09-07	Africa|hCoV-19/South Africa/KRISP-K001061/2020|EPI ISL 509317|B.1.1.206|South Africa|2020-07-04	0.0004790142	Africa
Africa|hCoV-19/Gambia/NPHL-290/2020|EPI ISL 561303|B.1.1.293|Gambia|2020	Africa|hCoV-19/South Africa/KRISP-K001061/2020|EPI ISL 509317|B.1.1.206|South Africa|2020-07-04	0.0002352269	Africa
Africa|hCoV-19/Gambia/NPHL-2909/2020|EPI ISL 561304|B.1.1.293|Gambia|2020-07-26	Africa|hCoV-19/South Africa/KRISP-K001061/2020|EPI ISL 509317|B.1.1.206|South Africa|2020-07-04	0.0002688480	Africa
Africa|hCoV-19/Gambia/NPHL-2984/2020|EPI ISL 561307|B.1.1.293|Gambia|2020	Africa|hCoV-19/South Africa/KRISP-K001061/2020|EPI ISL 509317|B.1.1.206|South Africa|2020-07-04	0.0003024733	Africa
Africa|hCoV-19/Gambia/NPHL-299/2020|EPI ISL 561308|B.1.1.293|Gambia|2020	Africa|hCoV-19/South Africa/KRISP-K001061/2020|EPI ISL 509317|B.1.1.206|South Africa|2020-07-04	0.0002688416	Africa
Africa|hCoV-19/Gambia/NPHL-3047/2020|EPI ISL 561309|B.1.5.12|Gambia|2020-07-28	Africa|hCoV-19/South Africa/KRISP-K001061/2020|EPI ISL 509317|B.1.1.206|South Africa|2020-07-04	0.0004751134	Africa
Africa|hCoV-19/Gambia/NPHL-3055/2020|EPI ISL 561310|B.1.5.12|Gambia|2020-07-17	Africa|hCoV-19/South Africa/KRISP-K001061/2020|EPI ISL 509317|B.1.1.206|South Africa|2020-07-04	0.0004705947	Africa
Africa|hCoV-19/Gambia/NPHL-3062/2020|EPI ISL 561311|B.1.5.12|Gambia|2020	Africa|hCoV-19/South Africa/KRISP-K001061/2020|EPI ISL 509317|B.1.1.206|South Africa|2020-07-04	0.0004751134	Africa
Africa|hCoV-19/Gambia/NPHL-3079/2020|EPI ISL 561312|B.1.5.12|Gambia|2020-07-27	Africa|hCoV-19/South Africa/KRISP-K001061/2020|EPI ISL 509317|B.1.1.206|South Africa|2020-07-04	0.0004790142	Africa
Africa|hCoV-19/Gambia/NPHL-3206/2020|EPI ISL 561313|B.1.1.293|Gambia|2020	Africa|hCoV-19/South Africa/KRISP-K001061/2020|EPI ISL 509317|B.1.1.206|South Africa|2020-07-04	0.0003360814	Africa
Africa|hCoV-19/Gambia/NPHL-3254/2020|EPI ISL 561315|B.1.5.12|Gambia|2020-07-28	Africa|hCoV-19/South Africa/KRISP-K001061/2020|EPI ISL 509317|B.1.1.206|South Africa|2020-07-04	0.0004744214	Africa
Africa|hCoV-19/Gambia/NPHL-3281/2020|EPI ISL 561316|B.1.1|Gambia|2020-07-28	Africa|hCoV-19/South Africa/KRISP-K001061/2020|EPI ISL 509317|B.1.1.206|South Africa|2020-07-04	0.0003829323	Africa
Africa|hCoV-19/Gambia/NPHL-483B/2020|EPI ISL 561318|B.1.1|Gambia|2020	Africa|hCoV-19/South Africa/KRISP-K001061/2020|EPI ISL 509317|B.1.1.206|South Africa|2020-07-04	0.0003830897	Africa
Africa|hCoV-19/Gambia/NPHL-704/2020|EPI ISL 561320|B.1.1.293|Gambia|2020	Africa|hCoV-19/South Africa/KRISP-K001061/2020|EPI ISL 509317|B.1.1.206|South Africa|2020-07-04	0.0004826990	Africa
Africa|hCoV-19/Gambia/NPHL-737/2020|EPI ISL 561323|B.1.1.293|Gambia|2020	Africa|hCoV-19/South Africa/KRISP-K001061/2020|EPI ISL 509317|B.1.1.206|South Africa|2020-07-04	0.0002067687	Africa
Africa|hCoV-19/Gambia/NPHL-748/2020|EPI ISL 561324|B.1.1|Gambia|2020	Africa|hCoV-19/South Africa/KRISP-K001061/2020|EPI ISL 509317|B.1.1.206|South Africa|2020-07-04	0.0002688570	Africa
Africa|hCoV-19/Gambia/NPHL-758/2020|EPI ISL 561326|B.1.1.293|Gambia|2020	Africa|hCoV-19/South Africa/KRISP-K001061/2020|EPI ISL 509317|B.1.1.206|South Africa|2020-07-04	0.0002065978	Africa
Africa|hCoV-19/Gambia/NPHL-760/2020|EPI ISL 561327|B.1.5|Gambia|2020	Africa|hCoV-19/South Africa/KRISP-K001061/2020|EPI ISL 509317|B.1.1.206|South Africa|2020-07-04	0.0001354186	Africa
Africa|hCoV-19/Gambia/NPHL-790/2020|EPI ISL 561329|B.1.5|Gambia|2020	Africa|hCoV-19/South Africa/KRISP-K001061/2020|EPI ISL 509317|B.1.1.206|South Africa|2020-07-04	0.0001023926	Africa
Africa|hCoV-19/Gambia/NPHL-923/2020|EPI ISL 561330|B.1.5.12|Gambia|2020	Africa|hCoV-19/South Africa/KRISP-K001061/2020|EPI ISL 509317|B.1.1.206|South Africa|2020-07-04	0.0003697145	Africa
Africa|hCoV-19/Gambia/NPHL-930/2020|EPI ISL 561331|B.1.5|Gambia|2020	Africa|hCoV-19/South Africa/KRISP-K001061/2020|EPI ISL 509317|B.1.1.206|South Africa|2020-07-04	0.0001365277	Africa
Africa|hCoV-19/Gambia/NPHL-941/2020|EPI ISL 561332|B.1.5.12|Gambia|2020	Africa|hCoV-19/South Africa/KRISP-K001061/2020|EPI ISL 509317|B.1.1.206|South Africa|2020-07-04	0.0004033235	Africa
Africa|hCoV-19/Gambia/NPHL-956/2020|EPI ISL 561334|B.1.5.12|Gambia|2020	Africa|hCoV-19/South Africa/KRISP-K001061/2020|EPI ISL 509317|B.1.1.206|South Africa|2020-07-04	0.0004096476	Africa
Africa|hCoV-19/Ghana/1651 S3/2020|EPI ISL 422387|A.11|Ghana|2020-03-25	Africa|hCoV-19/South Africa/KRISP-K001061/2020|EPI ISL 509317|B.1.1.206|South Africa|2020-07-04	0.0005594111	Africa
Africa|hCoV-19/Ghana/1659 S14/2020|EPI ISL 422405|B.1.220|Ghana|2020-03-25	Africa|hCoV-19/South Africa/KRISP-K001061/2020|EPI ISL 509317|B.1.1.206|South Africa|2020-07-04	0.0002801470	Africa
Africa|hCoV-19/Ghana/2230 S4/2020|EPI ISL 422390|B.40|Ghana|2020-03-25	Africa|hCoV-19/South Africa/KRISP-K001061/2020|EPI ISL 509317|B.1.1.206|South Africa|2020-07-04	0.0004761588	Africa
Africa|hCoV-19/Ghana/2333 S5/2020|EPI ISL 422394|B.1.3|Ghana|2020-03-27	Africa|hCoV-19/South Africa/KRISP-K001061/2020|EPI ISL 509317|B.1.1.206|South Africa|2020-07-04	0.0003769254	Africa
Africa|hCoV-19/Ghana/2573 S27/2020|EPI ISL 515082|A|Ghana|2020-03-29	Africa|hCoV-19/South Africa/KRISP-K001061/2020|EPI ISL 509317|B.1.1.206|South Africa|2020-07-04	0.0006766148	Africa
Africa|hCoV-19/Ghana/2666 S32/2020|EPI ISL 515083|A|Ghana|2020-03-27	Africa|hCoV-19/South Africa/KRISP-K001061/2020|EPI ISL 509317|B.1.1.206|South Africa|2020-07-04	0.0001028066	Africa
Africa|hCoV-19/Ghana/2709 S25/2020|EPI ISL 515084|B.1|Ghana|2020-03-28	Africa|hCoV-19/South Africa/KRISP-K001061/2020|EPI ISL 509317|B.1.1.206|South Africa|2020-07-04	0.0004037386	Africa
Africa|hCoV-19/Ghana/2828 S6/2020|EPI ISL 422397|A.11|Ghana|2020-03-29	Africa|hCoV-19/South Africa/KRISP-K001061/2020|EPI ISL 509317|B.1.1.206|South Africa|2020-07-04	0.0006815552	Africa
Africa|hCoV-19/Ghana/2852 S30/2020|EPI ISL 515085|B.6|Ghana|2020-03-28	Africa|hCoV-19/South Africa/KRISP-K001061/2020|EPI ISL 509317|B.1.1.206|South Africa|2020-07-04	0.0001025887	Africa
Africa|hCoV-19/Ghana/2914 S8/2020|EPI ISL 422399|B.1.1|Ghana|2020-03-30	Africa|hCoV-19/South Africa/KRISP-K001061/2020|EPI ISL 509317|B.1.1.206|South Africa|2020-07-04	0.0001386830	Africa
Africa|hCoV-19/Ghana/34927 S20/2020|EPI ISL 515086|A.11|Ghana|2020-05-23	Africa|hCoV-19/South Africa/KRISP-K001061/2020|EPI ISL 509317|B.1.1.206|South Africa|2020-07-04	0.0005770646	Africa
Africa|hCoV-19/Ghana/34928 S21/2020|EPI ISL 515087|A.11|Ghana|2020-05-23	Africa|hCoV-19/South Africa/KRISP-K001061/2020|EPI ISL 509317|B.1.1.206|South Africa|2020-07-04	0.0006811700	Africa
Africa|hCoV-19/Ghana/34980 S22/2020|EPI ISL 515088|B.1.1|Ghana|2020-05-23	Africa|hCoV-19/South Africa/KRISP-K001061/2020|EPI ISL 509317|B.1.1.206|South Africa|2020-07-04	0.0001385883	Africa
Africa|hCoV-19/Ghana/34983 S40/2020|EPI ISL 515089|B.1.1|Ghana|2020-05-23	Africa|hCoV-19/South Africa/KRISP-K001061/2020|EPI ISL 509317|B.1.1.206|South Africa|2020-07-04	0.0002047350	Africa
Africa|hCoV-19/Ghana/35012 S17/2020|EPI ISL 515090|B.1.1|Ghana|2020-05-23	Africa|hCoV-19/South Africa/KRISP-K001061/2020|EPI ISL 509317|B.1.1.206|South Africa|2020-07-04	0.0002016258	Africa
Africa|hCoV-19/Ghana/35019 S18/2020|EPI ISL 515091|B.1.1|Ghana|2020-05-23	Africa|hCoV-19/South Africa/KRISP-K001061/2020|EPI ISL 509317|B.1.1.206|South Africa|2020-07-04	0.0001031352	Africa
Africa|hCoV-19/Ghana/35183 S24/2020|EPI ISL 515092|A|Ghana|2020-05-24	Africa|hCoV-19/South Africa/KRISP-K001061/2020|EPI ISL 509317|B.1.1.206|South Africa|2020-07-04	0.0001043113	Africa
Africa|hCoV-19/Ghana/35280 S41/2020|EPI ISL 515093|A|Ghana|2020-05-24	Africa|hCoV-19/South Africa/KRISP-K001061/2020|EPI ISL 509317|B.1.1.206|South Africa|2020-07-04	0.0005857057	Africa
Africa|hCoV-19/Ghana/35394 S49/2020|EPI ISL 515094|B.1.1.307|Ghana|2020-05-24	Africa|hCoV-19/South Africa/KRISP-K001061/2020|EPI ISL 509317|B.1.1.206|South Africa|2020-07-04	0.0001378116	Africa
Africa|hCoV-19/Ghana/35466 S19/2020|EPI ISL 515095|B.1.1|Ghana|2020-05-24	Africa|hCoV-19/South Africa/KRISP-K001061/2020|EPI ISL 509317|B.1.1.206|South Africa|2020-07-04	0.0001705549	Africa
Africa|hCoV-19/Ghana/35563 S37/2020|EPI ISL 515096|A.11|Ghana|2020-05-24	Africa|hCoV-19/South Africa/KRISP-K001061/2020|EPI ISL 509317|B.1.1.206|South Africa|2020-07-04	0.0007060016	Africa
Africa|hCoV-19/Ghana/36523 S23/2020|EPI ISL 515097|A|Ghana|2020-05-27	Africa|hCoV-19/South Africa/KRISP-K001061/2020|EPI ISL 509317|B.1.1.206|South Africa|2020-07-04	0.0002396670	Africa
Africa|hCoV-19/Ghana/81216 S36/2020|EPI ISL 515098|A|Ghana|2020-05-20	Africa|hCoV-19/South Africa/KRISP-K001061/2020|EPI ISL 509317|B.1.1.206|South Africa|2020-07-04	0.0006761869	Africa
Africa|hCoV-19/Ghana/81219 S34/2020|EPI ISL 515099|B.1.1|Ghana|2020-05-20	Africa|hCoV-19/South Africa/KRISP-K001061/2020|EPI ISL 509317|B.1.1.206|South Africa|2020-07-04	0.0001023857	Africa
Africa|hCoV-19/Ghana/82879 S48/2020|EPI ISL 515100|B.1|Ghana|2020-05-20	Africa|hCoV-19/South Africa/KRISP-K001061/2020|EPI ISL 509317|B.1.1.206|South Africa|2020-07-04	0.0004058878	Africa
Africa|hCoV-19/Ghana/83637 S29/2020|EPI ISL 515101|B.1.1|Ghana|2020-05-22	Africa|hCoV-19/South Africa/KRISP-K001061/2020|EPI ISL 509317|B.1.1.206|South Africa|2020-07-04	0.0001350001	Africa
Africa|hCoV-19/Ghana/84049 S31/2020|EPI ISL 515102|B.1|Ghana|2020-05-25	Africa|hCoV-19/South Africa/KRISP-K001061/2020|EPI ISL 509317|B.1.1.206|South Africa|2020-07-04	0.0004379669	Africa
Africa|hCoV-19/Ghana/84162 S45/2020|EPI ISL 515103|A|Ghana|2020-04-25	Africa|hCoV-19/South Africa/KRISP-K001061/2020|EPI ISL 509317|B.1.1.206|South Africa|2020-07-04	0.0005512543	Africa
Africa|hCoV-19/Ghana/84182 S43/2020|EPI ISL 515104|B.1.1|Ghana|2020-05-25	Africa|hCoV-19/South Africa/KRISP-K001061/2020|EPI ISL 509317|B.1.1.206|South Africa|2020-07-04	0.0002729808	Africa
Africa|hCoV-19/Ghana/84210 S44/2020|EPI ISL 515105|A|Ghana|2020-05-24	Africa|hCoV-19/South Africa/KRISP-K001061/2020|EPI ISL 509317|B.1.1.206|South Africa|2020-07-04	0.0006113541	Africa
Africa|hCoV-19/Ghana/84218 S47/2020|EPI ISL 515106|A|Ghana|2020-05-25	Africa|hCoV-19/South Africa/KRISP-K001061/2020|EPI ISL 509317|B.1.1.206|South Africa|2020-07-04	0.0006897121	Africa
Africa|hCoV-19/Ghana/84260 S28/2020|EPI ISL 515107|A|Ghana|2020-05-25	Africa|hCoV-19/South Africa/KRISP-K001061/2020|EPI ISL 509317|B.1.1.206|South Africa|2020-07-04	0.0005767259	Africa
Africa|hCoV-19/Ghana/84279 S42/2020|EPI ISL 515108|B.1|Ghana|2020-05-25	Africa|hCoV-19/South Africa/KRISP-K001061/2020|EPI ISL 509317|B.1.1.206|South Africa|2020-07-04	0.0004408477	Africa
Africa|hCoV-19/Ghana/84301 S35/2020|EPI ISL 515109|A.11|Ghana|2020-05-24	Africa|hCoV-19/South Africa/KRISP-K001061/2020|EPI ISL 509317|B.1.1.206|South Africa|2020-07-04	0.0005615174	Africa
Africa|hCoV-19/Ghana/84430 S51/2020|EPI ISL 515110|B.1.1.307|Ghana|2020-05-25	Africa|hCoV-19/South Africa/KRISP-K001061/2020|EPI ISL 509317|B.1.1.206|South Africa|2020-07-04	0.0001353087	Africa
Africa|hCoV-19/Ghana/84438 S50/2020|EPI ISL 515111|A|Ghana|2020-05-24	Africa|hCoV-19/South Africa/KRISP-K001061/2020|EPI ISL 509317|B.1.1.206|South Africa|2020-07-04	0.0005745823	Africa
Africa|hCoV-19/Ghana/84484 S16/2020|EPI ISL 515112|B.1.1|Ghana|2020-05-25	Africa|hCoV-19/South Africa/KRISP-K001061/2020|EPI ISL 509317|B.1.1.206|South Africa|2020-07-04	0.0002067972	Africa
Africa|hCoV-19/Ghana/KATH23/2020|EPI ISL 515181|A.11|Ghana|2020-03-22	Africa|hCoV-19/South Africa/KRISP-K001061/2020|EPI ISL 509317|B.1.1.206|South Africa|2020-07-04	0.0005378877	Africa
Africa|hCoV-19/Ghana/TTH10/2020|EPI ISL 515182|A|Ghana|2020-03-27	Africa|hCoV-19/South Africa/KRISP-K001061/2020|EPI ISL 509317|B.1.1.206|South Africa|2020-07-04	0.0005042088	Africa
Africa|hCoV-19/Ghana/TTH11/2020|EPI ISL 515183|A|Ghana|2020-03-27	Africa|hCoV-19/South Africa/KRISP-K001061/2020|EPI ISL 509317|B.1.1.206|South Africa|2020-07-04	0.0005058748	Africa
Africa|hCoV-19/Ghana/TTH6/2020|EPI ISL 515248|A|Ghana|2020-03-27	Africa|hCoV-19/South Africa/KRISP-K001061/2020|EPI ISL 509317|B.1.1.206|South Africa|2020-07-04	0.0005294261	Africa
Africa|hCoV-19/Kenya/C1092/2020|EPI ISL 457849|B.1.5|Kenya|2020-04-18	Africa|hCoV-19/South Africa/KRISP-K001061/2020|EPI ISL 509317|B.1.1.206|South Africa|2020-07-04	0.0002448855	Africa
Africa|hCoV-19/Kenya/C1102/2020|EPI ISL 568708|B.1.5|Kenya|2020-04-19	Africa|hCoV-19/South Africa/KRISP-K001061/2020|EPI ISL 509317|B.1.1.206|South Africa|2020-07-04	0.0003426601	Africa
Africa|hCoV-19/Kenya/C1162/2020|EPI ISL 457850|B.1.5|Kenya|2020-04-19	Africa|hCoV-19/South Africa/KRISP-K001061/2020|EPI ISL 509317|B.1.1.206|South Africa|2020-07-04	0.0002076875	Africa
Africa|hCoV-19/Kenya/C1216/2020|EPI ISL 457854|B.1.5|Kenya|2020-04-19	Africa|hCoV-19/South Africa/KRISP-K001061/2020|EPI ISL 509317|B.1.1.206|South Africa|2020-07-04	0.0002352483	Africa
Africa|hCoV-19/Kenya/C1292/2020|EPI ISL 457856|B|Kenya|2020-04-20	Africa|hCoV-19/South Africa/KRISP-K001061/2020|EPI ISL 509317|B.1.1.206|South Africa|2020-07-04	0.0002399429	Africa
Africa|hCoV-19/Kenya/C1357/2020|EPI ISL 457858|B.1.5|Kenya|2020-04-20	Africa|hCoV-19/South Africa/KRISP-K001061/2020|EPI ISL 509317|B.1.1.206|South Africa|2020-07-04	0.0002107286	Africa
Africa|hCoV-19/Kenya/C1422/2020|EPI ISL 457861|B.1|Kenya|2020-04-20	Africa|hCoV-19/South Africa/KRISP-K001061/2020|EPI ISL 509317|B.1.1.206|South Africa|2020-07-04	0.0002469915	Africa
Africa|hCoV-19/Kenya/C1499/2020|EPI ISL 457863|B.1.5|Kenya|2020-04-20	Africa|hCoV-19/South Africa/KRISP-K001061/2020|EPI ISL 509317|B.1.1.206|South Africa|2020-07-04	0.0002399215	Africa
Africa|hCoV-19/Kenya/C1646/2020|EPI ISL 457865|B.1.5|Kenya|2020-04-21	Africa|hCoV-19/South Africa/KRISP-K001061/2020|EPI ISL 509317|B.1.1.206|South Africa|2020-07-04	0.0002131764	Africa
Africa|hCoV-19/Kenya/C1739/2020|EPI ISL 457866|B|Kenya|2020-04-22	Africa|hCoV-19/South Africa/KRISP-K001061/2020|EPI ISL 509317|B.1.1.206|South Africa|2020-07-04	0.0002462764	Africa
Africa|hCoV-19/Kenya/C1751/2020|EPI ISL 457867|B.1.5|Kenya|2020-04-22	Africa|hCoV-19/South Africa/KRISP-K001061/2020|EPI ISL 509317|B.1.1.206|South Africa|2020-07-04	0.0002016237	Africa
Africa|hCoV-19/Kenya/C21582/2020|EPI ISL 568872|B.1|Kenya|2020-06-22	Africa|hCoV-19/South Africa/KRISP-K001061/2020|EPI ISL 509317|B.1.1.206|South Africa|2020-07-04	0.0004705948	Africa
Africa|hCoV-19/Kenya/C22/2020|EPI ISL 457845|B.1.5|Kenya|2020-03-17	Africa|hCoV-19/South Africa/KRISP-K001061/2020|EPI ISL 509317|B.1.1.206|South Africa|2020-07-04	0.0002109732	Africa
Africa|hCoV-19/Kenya/C2439/2020|EPI ISL 457877|B.1.5|Kenya|2020-04-24	Africa|hCoV-19/South Africa/KRISP-K001061/2020|EPI ISL 509317|B.1.1.206|South Africa|2020-07-04	0.0002715772	Africa
Africa|hCoV-19/Kenya/C2449/2020|EPI ISL 457878|B.1.5|Kenya|2020-04-24	Africa|hCoV-19/South Africa/KRISP-K001061/2020|EPI ISL 509317|B.1.1.206|South Africa|2020-07-04	0.0002432754	Africa
Africa|hCoV-19/Kenya/C2469/2020|EPI ISL 457879|B.1.5|Kenya|2020-04-24	Africa|hCoV-19/South Africa/KRISP-K001061/2020|EPI ISL 509317|B.1.1.206|South Africa|2020-07-04	0.0002046142	Africa
Africa|hCoV-19/Kenya/C253/2020|EPI ISL 457868|B.1|Kenya|2020-04-03	Africa|hCoV-19/South Africa/KRISP-K001061/2020|EPI ISL 509317|B.1.1.206|South Africa|2020-07-04	0.0002352428	Africa
Africa|hCoV-19/Kenya/C256/2020|EPI ISL 568697|B.1.5|Kenya|2020-04-04	Africa|hCoV-19/South Africa/KRISP-K001061/2020|EPI ISL 509317|B.1.1.206|South Africa|2020-07-04	0.0002793226	Africa
Africa|hCoV-19/Kenya/C2582/2020|EPI ISL 457883|B.1.5|Kenya|2020-04-25	Africa|hCoV-19/South Africa/KRISP-K001061/2020|EPI ISL 509317|B.1.1.206|South Africa|2020-07-04	0.0002767559	Africa
Africa|hCoV-19/Kenya/C2685/2020|EPI ISL 457884|B.1.5|Kenya|2020-04-25	Africa|hCoV-19/South Africa/KRISP-K001061/2020|EPI ISL 509317|B.1.1.206|South Africa|2020-07-04	0.0002693339	Africa
Africa|hCoV-19/Kenya/C2777/2020|EPI ISL 457887|B.1|Kenya|2020-04-26	Africa|hCoV-19/South Africa/KRISP-K001061/2020|EPI ISL 509317|B.1.1.206|South Africa|2020-07-04	0.0002131689	Africa
Africa|hCoV-19/Kenya/C2826/2020|EPI ISL 457891|B.1.5|Kenya|2020-04-27	Africa|hCoV-19/South Africa/KRISP-K001061/2020|EPI ISL 509317|B.1.1.206|South Africa|2020-07-04	0.0002036560	Africa
Africa|hCoV-19/Kenya/C2847/2020|EPI ISL 457892|B.1.5|Kenya|2020-04-27	Africa|hCoV-19/South Africa/KRISP-K001061/2020|EPI ISL 509317|B.1.1.206|South Africa|2020-07-04	0.0002107508	Africa
Africa|hCoV-19/Kenya/C293/2020|EPI ISL 457871|A|Kenya|2020-04-04	Africa|hCoV-19/South Africa/KRISP-K001061/2020|EPI ISL 509317|B.1.1.206|South Africa|2020-07-04	0.0005227606	Africa
Africa|hCoV-19/Kenya/C310/2020|EPI ISL 457874|B.4|Kenya|2020-04-04	Africa|hCoV-19/South Africa/KRISP-K001061/2020|EPI ISL 509317|B.1.1.206|South Africa|2020-07-04	0.0006854222	Africa
Africa|hCoV-19/Kenya/C3129/2020|EPI ISL 457897|B.1.5|Kenya|2020-04-28	Africa|hCoV-19/South Africa/KRISP-K001061/2020|EPI ISL 509317|B.1.1.206|South Africa|2020-07-04	0.0002364855	Africa
Africa|hCoV-19/Kenya/C314/2020|EPI ISL 457875|A|Kenya|2020-04-04	Africa|hCoV-19/South Africa/KRISP-K001061/2020|EPI ISL 509317|B.1.1.206|South Africa|2020-07-04	0.0005714731	Africa
Africa|hCoV-19/Kenya/C316/2020|EPI ISL 457876|B.4|Kenya|2020-04-04	Africa|hCoV-19/South Africa/KRISP-K001061/2020|EPI ISL 509317|B.1.1.206|South Africa|2020-07-04	0.0006917343	Africa
Africa|hCoV-19/Kenya/C3194/2020|EPI ISL 457901|B.1.5|Kenya|2020-04-28	Africa|hCoV-19/South Africa/KRISP-K001061/2020|EPI ISL 509317|B.1.1.206|South Africa|2020-07-04	0.0002767489	Africa
Africa|hCoV-19/Kenya/C3205/2020|EPI ISL 457902|B.1.5|Kenya|2020-04-28	Africa|hCoV-19/South Africa/KRISP-K001061/2020|EPI ISL 509317|B.1.1.206|South Africa|2020-07-04	0.0002058213	Africa
Africa|hCoV-19/Kenya/C3208/2020|EPI ISL 457903|B.1.5|Kenya|2020-04-28	Africa|hCoV-19/South Africa/KRISP-K001061/2020|EPI ISL 509317|B.1.1.206|South Africa|2020-07-04	0.0002101972	Africa
Africa|hCoV-19/Kenya/C3381/2020|EPI ISL 568714|B.1.5|Kenya|2020-04-30	Africa|hCoV-19/South Africa/KRISP-K001061/2020|EPI ISL 509317|B.1.1.206|South Africa|2020-07-04	0.0002376035	Africa
Africa|hCoV-19/Kenya/C3427/2020|EPI ISL 457906|B.1.5|Kenya|2020-04-29	Africa|hCoV-19/South Africa/KRISP-K001061/2020|EPI ISL 509317|B.1.1.206|South Africa|2020-07-04	0.0002713000	Africa
Africa|hCoV-19/Kenya/C3457/2020|EPI ISL 568715|B.1|Kenya|2020-04-30	Africa|hCoV-19/South Africa/KRISP-K001061/2020|EPI ISL 509317|B.1.1.206|South Africa|2020-07-04	0.0003115970	Africa
Africa|hCoV-19/Kenya/C3739/2020|EPI ISL 568717|B.1.5|Kenya|2020-05-04	Africa|hCoV-19/South Africa/KRISP-K001061/2020|EPI ISL 509317|B.1.1.206|South Africa|2020-07-04	0.0002036560	Africa
Africa|hCoV-19/Kenya/C389/2020|EPI ISL 568698|B.1.5|Kenya|2020-04-07	Africa|hCoV-19/South Africa/KRISP-K001061/2020|EPI ISL 509317|B.1.1.206|South Africa|2020-07-04	0.0002054619	Africa
Africa|hCoV-19/Kenya/C3980/2020|EPI ISL 568719|B.1|Kenya|2020-05-05	Africa|hCoV-19/South Africa/KRISP-K001061/2020|EPI ISL 509317|B.1.1.206|South Africa|2020-07-04	0.0002392412	Africa
Africa|hCoV-19/Kenya/C4083/2020|EPI ISL 568721|B.1.5|Kenya|2020-05-05	Africa|hCoV-19/South Africa/KRISP-K001061/2020|EPI ISL 509317|B.1.1.206|South Africa|2020-07-04	0.0002806122	Africa
Africa|hCoV-19/Kenya/C4195/2020|EPI ISL 568723|B.1.5|Kenya|2020-06-05	Africa|hCoV-19/South Africa/KRISP-K001061/2020|EPI ISL 509317|B.1.1.206|South Africa|2020-07-04	0.0002036631	Africa
Africa|hCoV-19/Kenya/C4199/2020|EPI ISL 568724|B.1.5|Kenya|2020-05-06	Africa|hCoV-19/South Africa/KRISP-K001061/2020|EPI ISL 509317|B.1.1.206|South Africa|2020-07-04	0.0002742919	Africa
Africa|hCoV-19/Kenya/C4214/2020|EPI ISL 568725|B.1|Kenya|2020-06-05	Africa|hCoV-19/South Africa/KRISP-K001061/2020|EPI ISL 509317|B.1.1.206|South Africa|2020-07-04	0.0002352325	Africa
Africa|hCoV-19/Kenya/C4419/2020|EPI ISL 568727|B.1|Kenya|2020-05-07	Africa|hCoV-19/South Africa/KRISP-K001061/2020|EPI ISL 509317|B.1.1.206|South Africa|2020-07-04	0.0003027460	Africa
Africa|hCoV-19/Kenya/C4420/2020|EPI ISL 568728|B.1.5|Kenya|2020-05-07	Africa|hCoV-19/South Africa/KRISP-K001061/2020|EPI ISL 509317|B.1.1.206|South Africa|2020-07-04	0.0002768159	Africa
Africa|hCoV-19/Kenya/C4585/2020|EPI ISL 568730|B.1.5|Kenya|2020-05-08	Africa|hCoV-19/South Africa/KRISP-K001061/2020|EPI ISL 509317|B.1.1.206|South Africa|2020-07-04	0.0002376138	Africa
Africa|hCoV-19/Kenya/C460/2020|EPI ISL 457910|B.1.5|Kenya|2020-04-08	Africa|hCoV-19/South Africa/KRISP-K001061/2020|EPI ISL 509317|B.1.1.206|South Africa|2020-07-04	0.0002088512	Africa
Africa|hCoV-19/Kenya/C4691/2020|EPI ISL 568733|B.1.5|Kenya|2020-05-09	Africa|hCoV-19/South Africa/KRISP-K001061/2020|EPI ISL 509317|B.1.1.206|South Africa|2020-07-04	0.0002064515	Africa
Africa|hCoV-19/Kenya/C4710/2020|EPI ISL 568735|B.1.5|Kenya|2020-05-08	Africa|hCoV-19/South Africa/KRISP-K001061/2020|EPI ISL 509317|B.1.1.206|South Africa|2020-07-04	0.0003024774	Africa
Africa|hCoV-19/Kenya/C4717/2020|EPI ISL 568737|B.1.5|Kenya|2020-05-08	Africa|hCoV-19/South Africa/KRISP-K001061/2020|EPI ISL 509317|B.1.1.206|South Africa|2020-07-04	0.0002483494	Africa
Africa|hCoV-19/Kenya/C4872/2020|EPI ISL 568741|B.1.5|Kenya|2020-05-08	Africa|hCoV-19/South Africa/KRISP-K001061/2020|EPI ISL 509317|B.1.1.206|South Africa|2020-07-04	0.0002398443	Africa
Africa|hCoV-19/Kenya/C4895/2020|EPI ISL 568742|B.1.5|Kenya|2020-05-08	Africa|hCoV-19/South Africa/KRISP-K001061/2020|EPI ISL 509317|B.1.1.206|South Africa|2020-07-04	0.0003086485	Africa
Africa|hCoV-19/Kenya/C5008/2020|EPI ISL 568744|B.1|Kenya|2020-05-08	Africa|hCoV-19/South Africa/KRISP-K001061/2020|EPI ISL 509317|B.1.1.206|South Africa|2020-07-04	0.0002447979	Africa
Africa|hCoV-19/Kenya/C5011/2020|EPI ISL 568745|B.1.5|Kenya|2020-05-08	Africa|hCoV-19/South Africa/KRISP-K001061/2020|EPI ISL 509317|B.1.1.206|South Africa|2020-07-04	0.0002742637	Africa
Africa|hCoV-19/Kenya/C5119/2020|EPI ISL 568750|B.1|Kenya|2020-05-09	Africa|hCoV-19/South Africa/KRISP-K001061/2020|EPI ISL 509317|B.1.1.206|South Africa|2020-07-04	0.0002376301	Africa
Africa|hCoV-19/Kenya/C5177/2020|EPI ISL 568752|B.1.5|Kenya|2020-05-09	Africa|hCoV-19/South Africa/KRISP-K001061/2020|EPI ISL 509317|B.1.1.206|South Africa|2020-07-04	0.0002400228	Africa
Africa|hCoV-19/Kenya/C5178/2020|EPI ISL 568753|B.1.5|Kenya|2020-05-09	Africa|hCoV-19/South Africa/KRISP-K001061/2020|EPI ISL 509317|B.1.1.206|South Africa|2020-07-04	0.0002470870	Africa
Africa|hCoV-19/Kenya/C5246/2020|EPI ISL 568754|B.1.5|Kenya|2020-05-09	Africa|hCoV-19/South Africa/KRISP-K001061/2020|EPI ISL 509317|B.1.1.206|South Africa|2020-07-04	0.0002378752	Africa
Africa|hCoV-19/Kenya/C5288/2020|EPI ISL 568755|B.1.5|Kenya|2020-05-10	Africa|hCoV-19/South Africa/KRISP-K001061/2020|EPI ISL 509317|B.1.1.206|South Africa|2020-07-04	0.0003118001	Africa
Africa|hCoV-19/Kenya/C5289/2020|EPI ISL 568756|B.1.5|Kenya|2020-05-10	Africa|hCoV-19/South Africa/KRISP-K001061/2020|EPI ISL 509317|B.1.1.206|South Africa|2020-07-04	0.0002117843	Africa
Africa|hCoV-19/Kenya/C5328/2020|EPI ISL 568760|B.1.5|Kenya|2020-05-10	Africa|hCoV-19/South Africa/KRISP-K001061/2020|EPI ISL 509317|B.1.1.206|South Africa|2020-07-04	0.0002400660	Africa
Africa|hCoV-19/Kenya/C5335/2020|EPI ISL 568762|B.1.5|Kenya|2020-05-10	Africa|hCoV-19/South Africa/KRISP-K001061/2020|EPI ISL 509317|B.1.1.206|South Africa|2020-07-04	0.0002402723	Africa
Africa|hCoV-19/Kenya/C5384/2020|EPI ISL 568764|B.1.5|Kenya|2020-05-10	Africa|hCoV-19/South Africa/KRISP-K001061/2020|EPI ISL 509317|B.1.1.206|South Africa|2020-07-04	0.0003024672	Africa
Africa|hCoV-19/Kenya/C54/2020|EPI ISL 457847|B.1|Kenya|2020-03-24	Africa|hCoV-19/South Africa/KRISP-K001061/2020|EPI ISL 509317|B.1.1.206|South Africa|2020-07-04	0.0002739699	Africa
Africa|hCoV-19/Kenya/C544/2020|EPI ISL 457911|B.1.5|Kenya|2020-04-10	Africa|hCoV-19/South Africa/KRISP-K001061/2020|EPI ISL 509317|B.1.1.206|South Africa|2020-07-04	0.0002088585	Africa
Africa|hCoV-19/Kenya/C5442/2020|EPI ISL 568767|B.1.5|Kenya|2020-05-10	Africa|hCoV-19/South Africa/KRISP-K001061/2020|EPI ISL 509317|B.1.1.206|South Africa|2020-07-04	0.0002715772	Africa
Africa|hCoV-19/Kenya/C569/2020|EPI ISL 568700|B.1|Kenya|2020-04-12	Africa|hCoV-19/South Africa/KRISP-K001061/2020|EPI ISL 509317|B.1.1.206|South Africa|2020-07-04	0.0002446695	Africa
Africa|hCoV-19/Kenya/C5695/2020|EPI ISL 568770|B.1.5|Kenya|2020-05-11	Africa|hCoV-19/South Africa/KRISP-K001061/2020|EPI ISL 509317|B.1.1.206|South Africa|2020-07-04	0.0003055367	Africa
Africa|hCoV-19/Kenya/C5701/2020|EPI ISL 568772|B.1|Kenya|2020-05-11	Africa|hCoV-19/South Africa/KRISP-K001061/2020|EPI ISL 509317|B.1.1.206|South Africa|2020-07-04	0.0002376197	Africa
Africa|hCoV-19/Kenya/C571/2020|EPI ISL 568702|A|Kenya|2020-04-12	Africa|hCoV-19/South Africa/KRISP-K001061/2020|EPI ISL 509317|B.1.1.206|South Africa|2020-07-04	0.0005378335	Africa
Africa|hCoV-19/Kenya/C5767/2020|EPI ISL 568773|B.1.5|Kenya|2020-05-11	Africa|hCoV-19/South Africa/KRISP-K001061/2020|EPI ISL 509317|B.1.1.206|South Africa|2020-07-04	0.0003495499	Africa
Africa|hCoV-19/Kenya/C5811/2020|EPI ISL 568775|B.1.5|Kenya|2020-05-11	Africa|hCoV-19/South Africa/KRISP-K001061/2020|EPI ISL 509317|B.1.1.206|South Africa|2020-07-04	0.0002376195	Africa
Africa|hCoV-19/Kenya/C5813/2020|EPI ISL 568776|B.1|Kenya|2020-05-11	Africa|hCoV-19/South Africa/KRISP-K001061/2020|EPI ISL 509317|B.1.1.206|South Africa|2020-07-04	0.0002400228	Africa
Africa|hCoV-19/Kenya/C5835/2020|EPI ISL 568777|B.1.5|Kenya|2020-05-12	Africa|hCoV-19/South Africa/KRISP-K001061/2020|EPI ISL 509317|B.1.1.206|South Africa|2020-07-04	0.0002741324	Africa
Africa|hCoV-19/Kenya/C587/2020|EPI ISL 457912|B.1.5|Kenya|2020-04-11	Africa|hCoV-19/South Africa/KRISP-K001061/2020|EPI ISL 509317|B.1.1.206|South Africa|2020-07-04	0.0002087880	Africa
Africa|hCoV-19/Kenya/C589/2020|EPI ISL 457913|B.1.5|Kenya|2020-04-11	Africa|hCoV-19/South Africa/KRISP-K001061/2020|EPI ISL 509317|B.1.1.206|South Africa|2020-07-04	0.0002054759	Africa
Africa|hCoV-19/Kenya/C5902/2020|EPI ISL 568779|B.1.5|Kenya|2020-05-12	Africa|hCoV-19/South Africa/KRISP-K001061/2020|EPI ISL 509317|B.1.1.206|South Africa|2020-07-04	0.0002424163	Africa
Africa|hCoV-19/Kenya/C5911/2020|EPI ISL 568780|B.1.5|Kenya|2020-05-12	Africa|hCoV-19/South Africa/KRISP-K001061/2020|EPI ISL 509317|B.1.1.206|South Africa|2020-07-04	0.0002423549	Africa
Africa|hCoV-19/Kenya/C5914/2020|EPI ISL 568782|B.1.5|Kenya|2020-05-12	Africa|hCoV-19/South Africa/KRISP-K001061/2020|EPI ISL 509317|B.1.1.206|South Africa|2020-07-04	0.0002718356	Africa
Africa|hCoV-19/Kenya/C6186/2020|EPI ISL 568787|B.1.5|Kenya|2020-05-13	Africa|hCoV-19/South Africa/KRISP-K001061/2020|EPI ISL 509317|B.1.1.206|South Africa|2020-07-04	0.0003086631	Africa
Africa|hCoV-19/Kenya/C6255/2020|EPI ISL 568790|B.1.1.33|Kenya|2020-05-13	Africa|hCoV-19/South Africa/KRISP-K001061/2020|EPI ISL 509317|B.1.1.206|South Africa|2020-07-04	0.0003057195	Africa
Africa|hCoV-19/Kenya/C6298/2020|EPI ISL 568792|B.1|Kenya|2020-05-13	Africa|hCoV-19/South Africa/KRISP-K001061/2020|EPI ISL 509317|B.1.1.206|South Africa|2020-07-04	0.0002446242	Africa
Africa|hCoV-19/Kenya/C6369/2020|EPI ISL 568794|B.1|Kenya|2020-05-14	Africa|hCoV-19/South Africa/KRISP-K001061/2020|EPI ISL 509317|B.1.1.206|South Africa|2020-07-04	0.0003141050	Africa
Africa|hCoV-19/Kenya/C6380/2020|EPI ISL 568798|B.1.5|Kenya|2020-05-15	Africa|hCoV-19/South Africa/KRISP-K001061/2020|EPI ISL 509317|B.1.1.206|South Africa|2020-07-04	0.0002098589	Africa
Africa|hCoV-19/Kenya/C6384/2020|EPI ISL 568799|B.1|Kenya|2020-05-14	Africa|hCoV-19/South Africa/KRISP-K001061/2020|EPI ISL 509317|B.1.1.206|South Africa|2020-07-04	0.0002399345	Africa
Africa|hCoV-19/Kenya/C639/2020|EPI ISL 568703|B|Kenya|2020-04-14	Africa|hCoV-19/South Africa/KRISP-K001061/2020|EPI ISL 509317|B.1.1.206|South Africa|2020-07-04	0.0003491911	Africa
Africa|hCoV-19/Kenya/C6518/2020|EPI ISL 568803|B.1.5|Kenya|2020-05-14	Africa|hCoV-19/South Africa/KRISP-K001061/2020|EPI ISL 509317|B.1.1.206|South Africa|2020-07-04	0.0002811411	Africa
Africa|hCoV-19/Kenya/C6524/2020|EPI ISL 568805|A|Kenya|2020-05-14	Africa|hCoV-19/South Africa/KRISP-K001061/2020|EPI ISL 509317|B.1.1.206|South Africa|2020-07-04	0.0005865601	Africa
Africa|hCoV-19/Kenya/C656/2020|EPI ISL 457915|B.1.5|Kenya|2020-04-13	Africa|hCoV-19/South Africa/KRISP-K001061/2020|EPI ISL 509317|B.1.1.206|South Africa|2020-07-04	0.0002688670	Africa
Africa|hCoV-19/Kenya/C6564/2020|EPI ISL 568806|B.1.5|Kenya|2020-05-14	Africa|hCoV-19/South Africa/KRISP-K001061/2020|EPI ISL 509317|B.1.1.206|South Africa|2020-07-04	0.0003175658	Africa
Africa|hCoV-19/Kenya/C6878/2020|EPI ISL 568813|B.1.1|Kenya|2020-05-15	Africa|hCoV-19/South Africa/KRISP-K001061/2020|EPI ISL 509317|B.1.1.206|South Africa|2020-07-04	0.0001069052	Africa
Africa|hCoV-19/Kenya/C6914/2020|EPI ISL 568817|B.1|Kenya|2020-05-15	Africa|hCoV-19/South Africa/KRISP-K001061/2020|EPI ISL 509317|B.1.1.206|South Africa|2020-07-04	0.0003492933	Africa
Africa|hCoV-19/Kenya/C7081/2020|EPI ISL 568824|B.1.5|Kenya|2020-05-16	Africa|hCoV-19/South Africa/KRISP-K001061/2020|EPI ISL 509317|B.1.1.206|South Africa|2020-07-04	0.0002493157	Africa
Africa|hCoV-19/Kenya/C713/2020|EPI ISL 457920|B.1.5|Kenya|2020-04-14	Africa|hCoV-19/South Africa/KRISP-K001061/2020|EPI ISL 509317|B.1.1.206|South Africa|2020-07-04	0.0002352426	Africa
Africa|hCoV-19/Kenya/C7579/2020|EPI ISL 568842|A|Kenya|2020-05-16	Africa|hCoV-19/South Africa/KRISP-K001061/2020|EPI ISL 509317|B.1.1.206|South Africa|2020-07-04	0.0005881308	Africa
Africa|hCoV-19/Kenya/C7605/2020|EPI ISL 568847|A|Kenya|2020-05-16	Africa|hCoV-19/South Africa/KRISP-K001061/2020|EPI ISL 509317|B.1.1.206|South Africa|2020-07-04	0.0005770197	Africa
Africa|hCoV-19/Kenya/C787/2020|EPI ISL 457921|B.1.5|Kenya|2020-04-15	Africa|hCoV-19/South Africa/KRISP-K001061/2020|EPI ISL 509317|B.1.1.206|South Africa|2020-07-04	0.0002016238	Africa
Africa|hCoV-19/Kenya/C7949/2020|EPI ISL 568852|B.1|Kenya|2020-05-18	Africa|hCoV-19/South Africa/KRISP-K001061/2020|EPI ISL 509317|B.1.1.206|South Africa|2020-07-04	0.0002799696	Africa
Africa|hCoV-19/Kenya/C815/2020|EPI ISL 568706|B.1|Kenya|2020-04-16	Africa|hCoV-19/South Africa/KRISP-K001061/2020|EPI ISL 509317|B.1.1.206|South Africa|2020-07-04	0.0002794448	Africa
Africa|hCoV-19/Kenya/C8240/2020|EPI ISL 568855|B.1.5|Kenya|2020-05-19	Africa|hCoV-19/South Africa/KRISP-K001061/2020|EPI ISL 509317|B.1.1.206|South Africa|2020-07-04	0.0002459784	Africa
Africa|hCoV-19/Kenya/C926/2020|EPI ISL 457928|B.1.5|Kenya|2020-04-17	Africa|hCoV-19/South Africa/KRISP-K001061/2020|EPI ISL 509317|B.1.1.206|South Africa|2020-07-04	0.0002366261	Africa
Africa|hCoV-19/Kenya/D5/2020|EPI ISL 457999|B.1|Kenya|2020-05-22	Africa|hCoV-19/South Africa/KRISP-K001061/2020|EPI ISL 509317|B.1.1.206|South Africa|2020-07-04	0.0004819486	Africa
Africa|hCoV-19/Kenya/D6/2020|EPI ISL 458000|B.40|Kenya|2020-03-17	Africa|hCoV-19/South Africa/KRISP-K001061/2020|EPI ISL 509317|B.1.1.206|South Africa|2020-07-04	0.0006075289	Africa
Africa|hCoV-19/Kenya/NIC 059/2020|EPI ISL 457827|B.40|Kenya|2020-03	Africa|hCoV-19/South Africa/KRISP-K001061/2020|EPI ISL 509317|B.1.1.206|South Africa|2020-07-04	0.0005432306	Africa
Africa|hCoV-19/Kenya/NIC 084/2020|EPI ISL 457828|B|Kenya|2020-03	Africa|hCoV-19/South Africa/KRISP-K001061/2020|EPI ISL 509317|B.1.1.206|South Africa|2020-07-04	0.0005042190	Africa
Africa|hCoV-19/Kenya/NIC 087/2020|EPI ISL 457829|B.1.1.20|Kenya|2020-03	Africa|hCoV-19/South Africa/KRISP-K001061/2020|EPI ISL 509317|B.1.1.206|South Africa|2020-07-04	0.0001354264	Africa
Africa|hCoV-19/Kenya/NIC 089/2020|EPI ISL 457830|B.1.1.20|Kenya|2020-03	Africa|hCoV-19/South Africa/KRISP-K001061/2020|EPI ISL 509317|B.1.1.206|South Africa|2020-07-04	0.0001408969	Africa
Africa|hCoV-19/Kenya/NIC 168/2020|EPI ISL 457832|B.1.255|Kenya|2020-03	Africa|hCoV-19/South Africa/KRISP-K001061/2020|EPI ISL 509317|B.1.1.206|South Africa|2020-07-04	0.0002768257	Africa
Africa|hCoV-19/Kenya/NIC 187/2020|EPI ISL 457833|B.1.5|Kenya|2020-03-20	Africa|hCoV-19/South Africa/KRISP-K001061/2020|EPI ISL 509317|B.1.1.206|South Africa|2020-07-04	0.0002688490	Africa
Africa|hCoV-19/Kenya/NIC 196/2020|EPI ISL 457834|B.1.1|Kenya|2020-03-21	Africa|hCoV-19/South Africa/KRISP-K001061/2020|EPI ISL 509317|B.1.1.206|South Africa|2020-07-04	0.0001053588	Africa
Africa|hCoV-19/Kenya/NIC 248/2020|EPI ISL 457836|B.40|Kenya|2020-03-23	Africa|hCoV-19/South Africa/KRISP-K001061/2020|EPI ISL 509317|B.1.1.206|South Africa|2020-07-04	0.0004795886	Africa
Africa|hCoV-19/Kenya/NIC 266/2020|EPI ISL 457838|B.6|Kenya|2020-03-24	Africa|hCoV-19/South Africa/KRISP-K001061/2020|EPI ISL 509317|B.1.1.206|South Africa|2020-07-04	0.0005812903	Africa
Africa|hCoV-19/Kenya/NIC 492/2020|EPI ISL 457840|B.1.5|Kenya|2020-03	Africa|hCoV-19/South Africa/KRISP-K001061/2020|EPI ISL 509317|B.1.1.206|South Africa|2020-07-04	0.0002092226	Africa
Africa|hCoV-19/Kenya/NIC 512/2020|EPI ISL 457841|B.1.5|Kenya|2020-03	Africa|hCoV-19/South Africa/KRISP-K001061/2020|EPI ISL 509317|B.1.1.206|South Africa|2020-07-04	0.0002090695	Africa
Africa|hCoV-19/Kenya/NIC 569/2020|EPI ISL 457843|B.1.1|Kenya|2020-03-29	Africa|hCoV-19/South Africa/KRISP-K001061/2020|EPI ISL 509317|B.1.1.206|South Africa|2020-07-04	0.0001344028	Africa
Africa|hCoV-19/Kenya/NIC 593/2020|EPI ISL 457844|B.1.1.316|Kenya|2020-03-29	Africa|hCoV-19/South Africa/KRISP-K001061/2020|EPI ISL 509317|B.1.1.206|South Africa|2020-07-04	0.0001383296	Africa
Africa|hCoV-19/Kenya/S052/2020|EPI ISL 457932|B.4|Kenya|2020-03-14	Africa|hCoV-19/South Africa/KRISP-K001061/2020|EPI ISL 509317|B.1.1.206|South Africa|2020-07-04	0.0006554796	Africa
Africa|hCoV-19/Kenya/S109/2020|EPI ISL 457933|B.4|Kenya|2020-03-23	Africa|hCoV-19/South Africa/KRISP-K001061/2020|EPI ISL 509317|B.1.1.206|South Africa|2020-07-04	0.0006260289	Africa
Africa|hCoV-19/Kenya/S299/2020|EPI ISL 457934|B.1.1.1|Kenya|2020-03-29	Africa|hCoV-19/South Africa/KRISP-K001061/2020|EPI ISL 509317|B.1.1.206|South Africa|2020-07-04	0.0002739042	Africa
Africa|hCoV-19/Madagascar/IP-01650/2020|EPI ISL 508862|B.1|Madagascar|2020-03-20	Africa|hCoV-19/South Africa/KRISP-K001061/2020|EPI ISL 509317|B.1.1.206|South Africa|2020-07-04	0.0003024672	Africa
Africa|hCoV-19/Madagascar/IP-01861/2020|EPI ISL 508863|B.1|Madagascar|2020-03-22	Africa|hCoV-19/South Africa/KRISP-K001061/2020|EPI ISL 509317|B.1.1.206|South Africa|2020-07-04	0.0003024672	Africa
Africa|hCoV-19/Mali/M002593/2020|EPI ISL 487446|A|Mali|2020-04-06	Africa|hCoV-19/South Africa/KRISP-K001061/2020|EPI ISL 509317|B.1.1.206|South Africa|2020-07-04	0.0005714598	Africa
Africa|hCoV-19/Mali/M002615/2020|EPI ISL 487447|A|Mali|2020-04-06	Africa|hCoV-19/South Africa/KRISP-K001061/2020|EPI ISL 509317|B.1.1.206|South Africa|2020-07-04	0.0005378878	Africa
Africa|hCoV-19/Mali/M002616/2020|EPI ISL 487448|A|Mali|2020-04-06	Africa|hCoV-19/South Africa/KRISP-K001061/2020|EPI ISL 509317|B.1.1.206|South Africa|2020-07-04	0.0005051886	Africa
Africa|hCoV-19/Mali/M002618/2020|EPI ISL 487449|A|Mali|2020-04-06	Africa|hCoV-19/South Africa/KRISP-K001061/2020|EPI ISL 509317|B.1.1.206|South Africa|2020-07-04	0.0005714618	Africa
Africa|hCoV-19/Mali/M002644/2020|EPI ISL 487450|A|Mali|2020-04-08	Africa|hCoV-19/South Africa/KRISP-K001061/2020|EPI ISL 509317|B.1.1.206|South Africa|2020-07-04	0.0006051301	Africa
Africa|hCoV-19/Mali/M002659/2020|EPI ISL 487451|A|Mali|2020-04-09	Africa|hCoV-19/South Africa/KRISP-K001061/2020|EPI ISL 509317|B.1.1.206|South Africa|2020-07-04	0.0005378336	Africa
Africa|hCoV-19/Mali/M002663/2020|EPI ISL 487452|A|Mali|2020-04-09	Africa|hCoV-19/South Africa/KRISP-K001061/2020|EPI ISL 509317|B.1.1.206|South Africa|2020-07-04	0.0006387161	Africa
Africa|hCoV-19/Mali/M002667/2020|EPI ISL 487453|B.1|Mali|2020-04-10	Africa|hCoV-19/South Africa/KRISP-K001061/2020|EPI ISL 509317|B.1.1.206|South Africa|2020-07-04	0.0003024672	Africa
Africa|hCoV-19/Mali/M002672/2020|EPI ISL 487454|B|Mali|2020-04-10	Africa|hCoV-19/South Africa/KRISP-K001061/2020|EPI ISL 509317|B.1.1.206|South Africa|2020-07-04	0.0004707073	Africa
Africa|hCoV-19/Mali/M002673/2020|EPI ISL 487455|B.1|Mali|2020-04-10	Africa|hCoV-19/South Africa/KRISP-K001061/2020|EPI ISL 509317|B.1.1.206|South Africa|2020-07-04	0.0003024612	Africa
Africa|hCoV-19/Mali/M002675/2020|EPI ISL 487456|A|Mali|2020-04-10	Africa|hCoV-19/South Africa/KRISP-K001061/2020|EPI ISL 509317|B.1.1.206|South Africa|2020-07-04	0.0005378336	Africa
Africa|hCoV-19/Mali/M002698/2020|EPI ISL 487457|A|Mali|2020-04-12	Africa|hCoV-19/South Africa/KRISP-K001061/2020|EPI ISL 509317|B.1.1.206|South Africa|2020-07-04	0.0005047907	Africa
Africa|hCoV-19/Mali/M002700/2020|EPI ISL 487458|B.1|Mali|2020-04-12	Africa|hCoV-19/South Africa/KRISP-K001061/2020|EPI ISL 509317|B.1.1.206|South Africa|2020-07-04	0.0004386970	Africa
Africa|hCoV-19/Mali/M002703/2020|EPI ISL 487459|B.1|Mali|2020-04-12	Africa|hCoV-19/South Africa/KRISP-K001061/2020|EPI ISL 509317|B.1.1.206|South Africa|2020-07-04	0.0003696897	Africa
Africa|hCoV-19/Mali/M002704/2020|EPI ISL 487460|A|Mali|2020-04-12	Africa|hCoV-19/South Africa/KRISP-K001061/2020|EPI ISL 509317|B.1.1.206|South Africa|2020-07-04	0.0004705649	Africa
Africa|hCoV-19/Mali/M002707/2020|EPI ISL 487461|A|Mali|2020-04-12	Africa|hCoV-19/South Africa/KRISP-K001061/2020|EPI ISL 509317|B.1.1.206|South Africa|2020-07-04	0.0006387439	Africa
Africa|hCoV-19/Mali/M002758/2020|EPI ISL 487462|B.1|Mali|2020-04-13	Africa|hCoV-19/South Africa/KRISP-K001061/2020|EPI ISL 509317|B.1.1.206|South Africa|2020-07-04	0.0004033507	Africa
Africa|hCoV-19/Mali/M002823/2020|EPI ISL 487463|A|Mali|2020-04-14	Africa|hCoV-19/South Africa/KRISP-K001061/2020|EPI ISL 509317|B.1.1.206|South Africa|2020-07-04	0.0005714463	Africa
Africa|hCoV-19/Mali/M002824/2020|EPI ISL 487464|B.1.3|Mali|2020-04-14	Africa|hCoV-19/South Africa/KRISP-K001061/2020|EPI ISL 509317|B.1.1.206|South Africa|2020-07-04	0.0004033316	Africa
Africa|hCoV-19/Mali/M002826/2020|EPI ISL 487465|A|Mali|2020-04-14	Africa|hCoV-19/South Africa/KRISP-K001061/2020|EPI ISL 509317|B.1.1.206|South Africa|2020-07-04	0.0005042088	Africa
Africa|hCoV-19/Mali/M002830/2020|EPI ISL 487466|B.1.275|Mali|2020-04-14	Africa|hCoV-19/South Africa/KRISP-K001061/2020|EPI ISL 509317|B.1.1.206|South Africa|2020-07-04	0.0003697293	Africa
Africa|hCoV-19/Morocco/15N/2020|EPI ISL 458150|B.1.1|Morocco|2020-05-15	Africa|hCoV-19/South Africa/KRISP-K001061/2020|EPI ISL 509317|B.1.1.206|South Africa|2020-07-04	0.0004038106	Africa
Africa|hCoV-19/Morocco/6887/2020|EPI ISL 459965|B.1.1|Morocco|2020-03-03	Africa|hCoV-19/South Africa/KRISP-K001061/2020|EPI ISL 509317|B.1.1.206|South Africa|2020-07-04	0.0001007967	Africa
Africa|hCoV-19/Morocco/6888/2020|EPI ISL 459966|B.1.1|Morocco|2020-03-15	Africa|hCoV-19/South Africa/KRISP-K001061/2020|EPI ISL 509317|B.1.1.206|South Africa|2020-07-04	0.0002016103	Africa
Africa|hCoV-19/Morocco/6889/2020|EPI ISL 459967|B.1.5|Morocco|2020-03-15	Africa|hCoV-19/South Africa/KRISP-K001061/2020|EPI ISL 509317|B.1.1.206|South Africa|2020-07-04	0.0002034833	Africa
Africa|hCoV-19/Morocco/6890/2020|EPI ISL 459968|B.1.5|Morocco|2020-03-17	Africa|hCoV-19/South Africa/KRISP-K001061/2020|EPI ISL 509317|B.1.1.206|South Africa|2020-07-04	0.0002705423	Africa
Africa|hCoV-19/Morocco/6891/2020|EPI ISL 459969|B.1.255|Morocco|2020-03-20	Africa|hCoV-19/South Africa/KRISP-K001061/2020|EPI ISL 509317|B.1.1.206|South Africa|2020-07-04	0.0002717300	Africa
Africa|hCoV-19/Morocco/6892/2020|EPI ISL 459970|B.1.5|Morocco|2020-03-17	Africa|hCoV-19/South Africa/KRISP-K001061/2020|EPI ISL 509317|B.1.1.206|South Africa|2020-07-04	0.0002718842	Africa
Africa|hCoV-19/Morocco/6893/2020|EPI ISL 459971|B.1.153|Morocco|2020-03-18	Africa|hCoV-19/South Africa/KRISP-K001061/2020|EPI ISL 509317|B.1.1.206|South Africa|2020-07-04	0.0004430496	Africa
Africa|hCoV-19/Morocco/6894/2020|EPI ISL 459972|B.1|Morocco|2020-03-20	Africa|hCoV-19/South Africa/KRISP-K001061/2020|EPI ISL 509317|B.1.1.206|South Africa|2020-07-04	0.0004033317	Africa
Africa|hCoV-19/Morocco/6895/2020|EPI ISL 459973|B.1.1|Morocco|2020-03-20	Africa|hCoV-19/South Africa/KRISP-K001061/2020|EPI ISL 509317|B.1.1.206|South Africa|2020-07-04	0.0001343983	Africa
Africa|hCoV-19/Morocco/6897/2020|EPI ISL 459975|B.1.5|Morocco|2020-03-21	Africa|hCoV-19/South Africa/KRISP-K001061/2020|EPI ISL 509317|B.1.1.206|South Africa|2020-07-04	0.0002688580	Africa
Africa|hCoV-19/Morocco/6898/2020|EPI ISL 459976|B.1|Morocco|2020-03-16	Africa|hCoV-19/South Africa/KRISP-K001061/2020|EPI ISL 509317|B.1.1.206|South Africa|2020-07-04	0.0003361108	Africa
Africa|hCoV-19/Morocco/6899/2020|EPI ISL 459977|B.1.1|Morocco|2020-04-21	Africa|hCoV-19/South Africa/KRISP-K001061/2020|EPI ISL 509317|B.1.1.206|South Africa|2020-07-04	0.0001344041	Africa
Africa|hCoV-19/Morocco/6900/2020|EPI ISL 459978|B.1.1.247|Morocco|2020-04-20	Africa|hCoV-19/South Africa/KRISP-K001061/2020|EPI ISL 509317|B.1.1.206|South Africa|2020-07-04	0.0002352317	Africa
Africa|hCoV-19/Morocco/6901/2020|EPI ISL 459979|B.1|Morocco|2020-04-19	Africa|hCoV-19/South Africa/KRISP-K001061/2020|EPI ISL 509317|B.1.1.206|South Africa|2020-07-04	0.0003360815	Africa
Africa|hCoV-19/Morocco/6902/2020|EPI ISL 459980|B.1.1|Morocco|2020-04-19	Africa|hCoV-19/South Africa/KRISP-K001061/2020|EPI ISL 509317|B.1.1.206|South Africa|2020-07-04	0.0002688416	Africa
Africa|hCoV-19/Morocco/6903/2020|EPI ISL 459981|B.1|Morocco|2020-04-19	Africa|hCoV-19/South Africa/KRISP-K001061/2020|EPI ISL 509317|B.1.1.206|South Africa|2020-07-04	0.0004705931	Africa
Africa|hCoV-19/Morocco/6904/2020|EPI ISL 459982|B.1|Morocco|2020-04-18	Africa|hCoV-19/South Africa/KRISP-K001061/2020|EPI ISL 509317|B.1.1.206|South Africa|2020-07-04	0.0004369720	Africa
Africa|hCoV-19/Morocco/6905/2020|EPI ISL 459983|B.1.1|Morocco|2020-04-21	Africa|hCoV-19/South Africa/KRISP-K001061/2020|EPI ISL 509317|B.1.1.206|South Africa|2020-07-04	0.0002016231	Africa
Africa|hCoV-19/Morocco/6906/2020|EPI ISL 459984|B.1.1|Morocco|2020-04-06	Africa|hCoV-19/South Africa/KRISP-K001061/2020|EPI ISL 509317|B.1.1.206|South Africa|2020-07-04	0.0001007967	Africa
Africa|hCoV-19/Morocco/AZ183/2020|EPI ISL 476026|B.1.1|Morocco|2020-05-11	Africa|hCoV-19/South Africa/KRISP-K001061/2020|EPI ISL 509317|B.1.1.206|South Africa|2020-07-04	0.0003024661	Africa
Africa|hCoV-19/Morocco/CA24/2020|EPI ISL 476025|B.1.1|Morocco|2020-05-02	Africa|hCoV-19/South Africa/KRISP-K001061/2020|EPI ISL 509317|B.1.1.206|South Africa|2020-07-04	0.0004369748	Africa
Africa|hCoV-19/Morocco/HMIMV-Rabat102-03/2020|EPI ISL 471456|B.1|Morocco|2020-03-31	Africa|hCoV-19/South Africa/KRISP-K001061/2020|EPI ISL 509317|B.1.1.206|South Africa|2020-07-04	0.0004369704	Africa
Africa|hCoV-19/Morocco/HMIMV-Rabat1025-04/2020|EPI ISL 471457|B.1|Morocco|2020-04-13	Africa|hCoV-19/South Africa/KRISP-K001061/2020|EPI ISL 509317|B.1.1.206|South Africa|2020-07-04	0.0003697219	Africa
Africa|hCoV-19/Morocco/HMIMV-Rabat1429-04/2020|EPI ISL 471458|B.1|Morocco|2020-04-19	Africa|hCoV-19/South Africa/KRISP-K001061/2020|EPI ISL 509317|B.1.1.206|South Africa|2020-07-04	0.0004706153	Africa
Africa|hCoV-19/Morocco/HMIMV-Rabat1435-04/2020|EPI ISL 471459|B.1|Morocco|2020-04-19	Africa|hCoV-19/South Africa/KRISP-K001061/2020|EPI ISL 509317|B.1.1.206|South Africa|2020-07-04	0.0003360894	Africa
Africa|hCoV-19/Morocco/HMIMV-Rabat1462-04/2020|EPI ISL 471460|B.1|Morocco|2020-04-19	Africa|hCoV-19/South Africa/KRISP-K001061/2020|EPI ISL 509317|B.1.1.206|South Africa|2020-07-04	0.0004369720	Africa
Africa|hCoV-19/Morocco/OUA677-19/2020|EPI ISL 451400|B.1.5|Morocco|2020-04-23	Africa|hCoV-19/South Africa/KRISP-K001061/2020|EPI ISL 509317|B.1.1.206|South Africa|2020-07-04	0.0003361040	Africa
Africa|hCoV-19/Morocco/RA85/2020|EPI ISL 467299|B.1|Morocco|2020-05-21	Africa|hCoV-19/South Africa/KRISP-K001061/2020|EPI ISL 509317|B.1.1.206|South Africa|2020-07-04	0.0008071136	Africa
Africa|hCoV-19/Morocco/RMPS-01/2020|EPI ISL 469017|B.1|Morocco|2020-04-13	Africa|hCoV-19/South Africa/KRISP-K001061/2020|EPI ISL 509317|B.1.1.206|South Africa|2020-07-04	0.0003024672	Africa
Africa|hCoV-19/Morocco/RMPS-02/2020|EPI ISL 469049|B.1|Morocco|2020-03-30	Africa|hCoV-19/South Africa/KRISP-K001061/2020|EPI ISL 509317|B.1.1.206|South Africa|2020-07-04	0.0003024804	Africa
Africa|hCoV-19/Morocco/RMPS-03/2020|EPI ISL 469051|B.1|Morocco|2020-04-03	Africa|hCoV-19/South Africa/KRISP-K001061/2020|EPI ISL 509317|B.1.1.206|South Africa|2020-07-04	0.0004033316	Africa
Africa|hCoV-19/Morocco/RMPS-04/2020|EPI ISL 469052|B.1|Morocco|2020-03-30	Africa|hCoV-19/South Africa/KRISP-K001061/2020|EPI ISL 509317|B.1.1.206|South Africa|2020-07-04	0.0003024672	Africa
Africa|hCoV-19/Morocco/RMPS-05/2020|EPI ISL 469053|B.1|Morocco|2020-03-30	Africa|hCoV-19/South Africa/KRISP-K001061/2020|EPI ISL 509317|B.1.1.206|South Africa|2020-07-04	0.0002688543	Africa
Africa|hCoV-19/Morocco/RMPS-06/2020|EPI ISL 469054|B.1|Morocco|2020-04-01	Africa|hCoV-19/South Africa/KRISP-K001061/2020|EPI ISL 509317|B.1.1.206|South Africa|2020-07-04	0.0003024672	Africa
Africa|hCoV-19/Morocco/RMPS-12/2020|EPI ISL 482737|B.1.1|Morocco|2020-05-08	Africa|hCoV-19/South Africa/KRISP-K001061/2020|EPI ISL 509317|B.1.1.206|South Africa|2020-07-04	0.0003078207	Africa
Africa|hCoV-19/Morocco/RMPS-13/2020|EPI ISL 482738|B.1|Morocco|2020-04-10	Africa|hCoV-19/South Africa/KRISP-K001061/2020|EPI ISL 509317|B.1.1.206|South Africa|2020-07-04	0.0003078040	Africa
Africa|hCoV-19/Morocco/RMPS-14/2020|EPI ISL 482739|B.1|Morocco|2020-04-22	Africa|hCoV-19/South Africa/KRISP-K001061/2020|EPI ISL 509317|B.1.1.206|South Africa|2020-07-04	0.0003139227	Africa
Africa|hCoV-19/Morocco/refstage1/2020|EPI ISL 476559|B.1.5|Morocco|2020-02-27	Africa|hCoV-19/South Africa/KRISP-K001061/2020|EPI ISL 509317|B.1.1.206|South Africa|2020-07-04	0.0002016239	Africa
Africa|hCoV-19/Nigeria/AB03-CV135/2020|EPI ISL 527872|B.1.5|Nigeria|2020-05-12	Africa|hCoV-19/South Africa/KRISP-K001061/2020|EPI ISL 509317|B.1.1.206|South Africa|2020-07-04	0.0003396994	Africa
Africa|hCoV-19/Nigeria/ED01-CV155/2020|EPI ISL 527873|B.40|Nigeria|2020-02-21	Africa|hCoV-19/South Africa/KRISP-K001061/2020|EPI ISL 509317|B.1.1.206|South Africa|2020-07-04	0.0006051250	Africa
Africa|hCoV-19/Nigeria/ED02-CV156/2020|EPI ISL 527874|B.40|Nigeria|2020-03-23	Africa|hCoV-19/South Africa/KRISP-K001061/2020|EPI ISL 509317|B.1.1.206|South Africa|2020-07-04	0.0005042189	Africa
Africa|hCoV-19/Nigeria/ED03-CV157/2020|EPI ISL 527875|B.40|Nigeria|2020-03-26	Africa|hCoV-19/South Africa/KRISP-K001061/2020|EPI ISL 509317|B.1.1.206|South Africa|2020-07-04	0.0006590977	Africa
Africa|hCoV-19/Nigeria/ED04-CV158/2020|EPI ISL 527876|A|Nigeria|2020-03-25	Africa|hCoV-19/South Africa/KRISP-K001061/2020|EPI ISL 509317|B.1.1.206|South Africa|2020-07-04	0.0005378439	Africa
Africa|hCoV-19/Nigeria/ED06-CV159/2020|EPI ISL 527877|A|Nigeria|2020-03-25	Africa|hCoV-19/South Africa/KRISP-K001061/2020|EPI ISL 509317|B.1.1.206|South Africa|2020-07-04	0.0005555630	Africa
Africa|hCoV-19/Nigeria/ED07-CV160/2020|EPI ISL 527878|B.40|Nigeria|2020-03-31	Africa|hCoV-19/South Africa/KRISP-K001061/2020|EPI ISL 509317|B.1.1.206|South Africa|2020-07-04	0.0006388242	Africa
Africa|hCoV-19/Nigeria/ED1010-CV215/2020|EPI ISL 527879|B.1.1.229|Nigeria|2020-05-04	Africa|hCoV-19/South Africa/KRISP-K001061/2020|EPI ISL 509317|B.1.1.206|South Africa|2020-07-04	0.0001680052	Africa
Africa|hCoV-19/Nigeria/ED18-CV161/2020|EPI ISL 527880|B.1.5|Nigeria|2020-03-25	Africa|hCoV-19/South Africa/KRISP-K001061/2020|EPI ISL 509317|B.1.1.206|South Africa|2020-07-04	0.0002357656	Africa
Africa|hCoV-19/Nigeria/ED20-CV162/2020|EPI ISL 527881|B.1|Nigeria|2020-03-30	Africa|hCoV-19/South Africa/KRISP-K001061/2020|EPI ISL 509317|B.1.1.206|South Africa|2020-07-04	0.0003024673	Africa
Africa|hCoV-19/Nigeria/ED25-CV163/2020|EPI ISL 527882|B.1.5|Nigeria|2020-05-09	Africa|hCoV-19/South Africa/KRISP-K001061/2020|EPI ISL 509317|B.1.1.206|South Africa|2020-07-04	0.0002352325	Africa
Africa|hCoV-19/Nigeria/ED32-CV164/2020|EPI ISL 527883|B.1.5|Nigeria|2020-05-18	Africa|hCoV-19/South Africa/KRISP-K001061/2020|EPI ISL 509317|B.1.1.206|South Africa|2020-07-04	0.0002373030	Africa
Africa|hCoV-19/Nigeria/ED46-CV165/2020|EPI ISL 527884|B.1.1.229|Nigeria|2020-04-24	Africa|hCoV-19/South Africa/KRISP-K001061/2020|EPI ISL 509317|B.1.1.206|South Africa|2020-07-04	0.0002352278	Africa
Africa|hCoV-19/Nigeria/ED48-CV193/2020|EPI ISL 527885|B.1.5|Nigeria|2020-04-26	Africa|hCoV-19/South Africa/KRISP-K001061/2020|EPI ISL 509317|B.1.1.206|South Africa|2020-07-04	0.0002065146	Africa
Africa|hCoV-19/Nigeria/EK025-CV58/2020|EPI ISL 487098|B.1.1.71|Nigeria|2020-04-19	Africa|hCoV-19/South Africa/KRISP-K001061/2020|EPI ISL 509317|B.1.1.206|South Africa|2020-07-04	0.0002408984	Africa
Africa|hCoV-19/Nigeria/EK084-CV50/2020|EPI ISL 487105|B.1.1.71|Nigeria|2020-04-23	Africa|hCoV-19/South Africa/KRISP-K001061/2020|EPI ISL 509317|B.1.1.206|South Africa|2020-07-04	0.0002352260	Africa
Africa|hCoV-19/Nigeria/EK220-CV54/2020|EPI ISL 487102|B.1.1|Nigeria|2020-05-14	Africa|hCoV-19/South Africa/KRISP-K001061/2020|EPI ISL 509317|B.1.1.206|South Africa|2020-07-04	0.0002018592	Africa
Africa|hCoV-19/Nigeria/EK254-CV60/2020|EPI ISL 487096|B.1.1|Nigeria|2020-05-19	Africa|hCoV-19/South Africa/KRISP-K001061/2020|EPI ISL 509317|B.1.1.206|South Africa|2020-07-04	0.0002071619	Africa
Africa|hCoV-19/Nigeria/EK291-CV115/2020|EPI ISL 527887|B.1.1|Nigeria|2020-06-02	Africa|hCoV-19/South Africa/KRISP-K001061/2020|EPI ISL 509317|B.1.1.206|South Africa|2020-07-04	0.0002352419	Africa
Africa|hCoV-19/Nigeria/KW017-CV24/2020|EPI ISL 455362|B.1.255|Nigeria|2020-04-10	Africa|hCoV-19/South Africa/KRISP-K001061/2020|EPI ISL 509317|B.1.1.206|South Africa|2020-07-04	0.0003360961	Africa
Africa|hCoV-19/Nigeria/KW298-CV48/2020|EPI ISL 487107|A|Nigeria|2020-05-08	Africa|hCoV-19/South Africa/KRISP-K001061/2020|EPI ISL 509317|B.1.1.206|South Africa|2020-07-04	0.0006051015	Africa
Africa|hCoV-19/Nigeria/KW326-CV52/2020|EPI ISL 487103|B.1.1|Nigeria|2020-05-09	Africa|hCoV-19/South Africa/KRISP-K001061/2020|EPI ISL 509317|B.1.1.206|South Africa|2020-07-04	0.0001689319	Africa
Africa|hCoV-19/Nigeria/Lagos01/2020|EPI ISL 413550|B.1.1|Nigeria|2020-02-27	Africa|hCoV-19/South Africa/KRISP-K001061/2020|EPI ISL 509317|B.1.1.206|South Africa|2020-07-04	0.0001360929	Africa
Africa|hCoV-19/Nigeria/NG57752/2020|EPI ISL 462992|B.1.1|Nigeria|2020-03	Africa|hCoV-19/South Africa/KRISP-K001061/2020|EPI ISL 509317|B.1.1.206|South Africa|2020-07-04	0.0001682085	Africa
Africa|hCoV-19/Nigeria/OG007-CV22/2020|EPI ISL 455412|B.40|Nigeria|2020-03-29	Africa|hCoV-19/South Africa/KRISP-K001061/2020|EPI ISL 509317|B.1.1.206|South Africa|2020-07-04	0.0005378678	Africa
Africa|hCoV-19/Nigeria/ON191-CV49/2020|EPI ISL 487106|B.1.246|Nigeria|2020-06-30	Africa|hCoV-19/South Africa/KRISP-K001061/2020|EPI ISL 509317|B.1.1.206|South Africa|2020-07-04	0.0004052792	Africa
Africa|hCoV-19/Nigeria/ON505-CV43/2020|EPI ISL 487112|B.1.246|Nigeria|2020-05-24	Africa|hCoV-19/South Africa/KRISP-K001061/2020|EPI ISL 509317|B.1.1.206|South Africa|2020-07-04	0.0004705726	Africa
Africa|hCoV-19/Nigeria/ON507-CV44/2020|EPI ISL 487111|B.1.1.10|Nigeria|2020-05-24	Africa|hCoV-19/South Africa/KRISP-K001061/2020|EPI ISL 509317|B.1.1.206|South Africa|2020-07-04	0.0003028335	Africa
Africa|hCoV-19/Nigeria/ON595-CV121/2020|EPI ISL 527888|B.1.1.90|Nigeria|2020-06-03	Africa|hCoV-19/South Africa/KRISP-K001061/2020|EPI ISL 509317|B.1.1.206|South Africa|2020-07-04	0.0002688480	Africa
Africa|hCoV-19/Nigeria/ON705-CV153/2020|EPI ISL 527889|B.1.1.1|Nigeria|2020-06-09	Africa|hCoV-19/South Africa/KRISP-K001061/2020|EPI ISL 509317|B.1.1.206|South Africa|2020-07-04	0.0003696810	Africa
Africa|hCoV-19/Nigeria/ON752-CV144/2020|EPI ISL 527890|B.1|Nigeria|2020-06-11	Africa|hCoV-19/South Africa/KRISP-K001061/2020|EPI ISL 509317|B.1.1.206|South Africa|2020-07-04	0.0004372600	Africa
Africa|hCoV-19/Nigeria/ON920-CV152/2020|EPI ISL 527891|B.1.1.220|Nigeria|2020-06-16	Africa|hCoV-19/South Africa/KRISP-K001061/2020|EPI ISL 509317|B.1.1.206|South Africa|2020-07-04	0.0002691555	Africa
Africa|hCoV-19/Nigeria/ON969-CV145/2020|EPI ISL 527892|B.1.1|Nigeria|2020-06-17	Africa|hCoV-19/South Africa/KRISP-K001061/2020|EPI ISL 509317|B.1.1.206|South Africa|2020-07-04	0.0002688651	Africa
Africa|hCoV-19/Nigeria/OS016-CV3/2020|EPI ISL 455413|B.40|Nigeria|2020-03-27	Africa|hCoV-19/South Africa/KRISP-K001061/2020|EPI ISL 509317|B.1.1.206|South Africa|2020-07-04	0.0005057144	Africa
Africa|hCoV-19/Nigeria/OS030-CV5/2020|EPI ISL 455415|A|Nigeria|2020-03-29	Africa|hCoV-19/South Africa/KRISP-K001061/2020|EPI ISL 509317|B.1.1.206|South Africa|2020-07-04	0.0006967483	Africa
Africa|hCoV-19/Nigeria/OS055-CV8/2020|EPI ISL 455418|A|Nigeria|2020-03-29	Africa|hCoV-19/South Africa/KRISP-K001061/2020|EPI ISL 509317|B.1.1.206|South Africa|2020-07-04	0.0006903508	Africa
Africa|hCoV-19/Nigeria/OS060-CV9/2020|EPI ISL 455419|B.1|Nigeria|2020-03-29	Africa|hCoV-19/South Africa/KRISP-K001061/2020|EPI ISL 509317|B.1.1.206|South Africa|2020-07-04	0.0004406847	Africa
Africa|hCoV-19/Nigeria/OS070-CV11/2020|EPI ISL 455422|A|Nigeria|2020-03-29	Africa|hCoV-19/South Africa/KRISP-K001061/2020|EPI ISL 509317|B.1.1.206|South Africa|2020-07-04	0.0006723912	Africa
Africa|hCoV-19/Nigeria/OS085-CV14/2020|EPI ISL 455424|A|Nigeria|2020-03-29	Africa|hCoV-19/South Africa/KRISP-K001061/2020|EPI ISL 509317|B.1.1.206|South Africa|2020-07-04	0.0005714847	Africa
Africa|hCoV-19/Nigeria/OS125-CV20/2020|EPI ISL 455427|A|Nigeria|2020-03-29	Africa|hCoV-19/South Africa/KRISP-K001061/2020|EPI ISL 509317|B.1.1.206|South Africa|2020-07-04	0.0006994259	Africa
Africa|hCoV-19/Nigeria/OS294-CV42/2020|EPI ISL 487113|B.1.5|Nigeria|2020-04-23	Africa|hCoV-19/South Africa/KRISP-K001061/2020|EPI ISL 509317|B.1.1.206|South Africa|2020-07-04	0.0003024734	Africa
Africa|hCoV-19/Nigeria/OS524-CV45/2020|EPI ISL 487110|B.1.22|Nigeria|2020-05-11	Africa|hCoV-19/South Africa/KRISP-K001061/2020|EPI ISL 509317|B.1.1.206|South Africa|2020-07-04	0.0004033316	Africa
Africa|hCoV-19/Nigeria/OS589-CV46/2020|EPI ISL 487109|B.1.22|Nigeria|2020-05-29	Africa|hCoV-19/South Africa/KRISP-K001061/2020|EPI ISL 509317|B.1.1.206|South Africa|2020-07-04	0.0004371026	Africa
Africa|hCoV-19/Nigeria/OY008-CV29/2020|EPI ISL 455429|B.1|Nigeria|2020-03-27	Africa|hCoV-19/South Africa/KRISP-K001061/2020|EPI ISL 509317|B.1.1.206|South Africa|2020-07-04	0.0003024672	Africa
Africa|hCoV-19/Nigeria/OY045A-CV35/2020|EPI ISL 455431|B.40|Nigeria|2020-04-02	Africa|hCoV-19/South Africa/KRISP-K001061/2020|EPI ISL 509317|B.1.1.206|South Africa|2020-07-04	0.0005043375	Africa
Africa|hCoV-19/Nigeria/OY094-CV57/2020|EPI ISL 487099|B.1.1.102|Nigeria|2020-04-24	Africa|hCoV-19/South Africa/KRISP-K001061/2020|EPI ISL 509317|B.1.1.206|South Africa|2020-07-04	0.0001680158	Africa
Africa|hCoV-19/Nigeria/OY175-CV51/2020|EPI ISL 487104|B.1|Nigeria|2020-05-03	Africa|hCoV-19/South Africa/KRISP-K001061/2020|EPI ISL 509317|B.1.1.206|South Africa|2020-07-04	0.0004093486	Africa
Africa|hCoV-19/Nigeria/OY233-CV66/2020|EPI ISL 487091|B.1.246|Nigeria|2020-05-13	Africa|hCoV-19/South Africa/KRISP-K001061/2020|EPI ISL 509317|B.1.1.206|South Africa|2020-07-04	0.0005714826	Africa
Africa|hCoV-19/Nigeria/OY260-CV55/2020|EPI ISL 487101|B.1.265|Nigeria|2020-05-16	Africa|hCoV-19/South Africa/KRISP-K001061/2020|EPI ISL 509317|B.1.1.206|South Africa|2020-07-04	0.0004705726	Africa
Africa|hCoV-19/Nigeria/OY592-CV167/2020|EPI ISL 527898|B.1.265|Nigeria|2020-06-10	Africa|hCoV-19/South Africa/KRISP-K001061/2020|EPI ISL 509317|B.1.1.206|South Africa|2020-07-04	0.0005715153	Africa
Africa|hCoV-19/Nigeria/OY595-CV168/2020|EPI ISL 527899|B.1.265|Nigeria|2020-06-09	Africa|hCoV-19/South Africa/KRISP-K001061/2020|EPI ISL 509317|B.1.1.206|South Africa|2020-07-04	0.0005907949	Africa
Africa|hCoV-19/Nigeria/OY598-CV169/2020|EPI ISL 527900|B.1.1|Nigeria|2020-06-09	Africa|hCoV-19/South Africa/KRISP-K001061/2020|EPI ISL 509317|B.1.1.206|South Africa|2020-07-04	0.0003784401	Africa
Africa|hCoV-19/Nigeria/OY605-CV170/2020|EPI ISL 527901|B.1.1|Nigeria|2020-06-12	Africa|hCoV-19/South Africa/KRISP-K001061/2020|EPI ISL 509317|B.1.1.206|South Africa|2020-07-04	0.0004032961	Africa
Africa|hCoV-19/Nigeria/OY608-CV172/2020|EPI ISL 527903|B.1.1|Nigeria|2020-06-11	Africa|hCoV-19/South Africa/KRISP-K001061/2020|EPI ISL 509317|B.1.1.206|South Africa|2020-07-04	0.0002714224	Africa
Africa|hCoV-19/Nigeria/OY612-CV173/2020|EPI ISL 527904|B.1.1|Nigeria|2020-06-13	Africa|hCoV-19/South Africa/KRISP-K001061/2020|EPI ISL 509317|B.1.1.206|South Africa|2020-07-04	0.0002690776	Africa
Africa|hCoV-19/Nigeria/OY616-CV174/2020|EPI ISL 527905|B.1.1|Nigeria|2020-06-12	Africa|hCoV-19/South Africa/KRISP-K001061/2020|EPI ISL 509317|B.1.1.206|South Africa|2020-07-04	0.0004038937	Africa
Africa|hCoV-19/Nigeria/OY625-CV182/2020|EPI ISL 527909|B.1.1|Nigeria|2020-06-13	Africa|hCoV-19/South Africa/KRISP-K001061/2020|EPI ISL 509317|B.1.1.206|South Africa|2020-07-04	0.0002720508	Africa
Africa|hCoV-19/Nigeria/OY626-CV183/2020|EPI ISL 527910|B.1.1|Nigeria|2020-06-13	Africa|hCoV-19/South Africa/KRISP-K001061/2020|EPI ISL 509317|B.1.1.206|South Africa|2020-07-04	0.0002710278	Africa
Africa|hCoV-19/Nigeria/OY627-CV184/2020|EPI ISL 527911|B.1.1|Nigeria|2020-06-13	Africa|hCoV-19/South Africa/KRISP-K001061/2020|EPI ISL 509317|B.1.1.206|South Africa|2020-07-04	0.0001344510	Africa
Africa|hCoV-19/Nigeria/OY628-CV185/2020|EPI ISL 527912|B.1.1|Nigeria|2020-06-13	Africa|hCoV-19/South Africa/KRISP-K001061/2020|EPI ISL 509317|B.1.1.206|South Africa|2020-07-04	0.0003697045	Africa
Africa|hCoV-19/Nigeria/OY633-CV189/2020|EPI ISL 527914|B.1.1.71|Nigeria|2020-06-16	Africa|hCoV-19/South Africa/KRISP-K001061/2020|EPI ISL 509317|B.1.1.206|South Africa|2020-07-04	0.0003360736	Africa
Africa|hCoV-19/Nigeria/OY636-CV192/2020|EPI ISL 527915|B.1.1|Nigeria|2020-06-17	Africa|hCoV-19/South Africa/KRISP-K001061/2020|EPI ISL 509317|B.1.1.206|South Africa|2020-07-04	0.0002352168	Africa
Africa|hCoV-19/Senegal/003/2020|EPI ISL 418206|B.1.356|Senegal|2020-02-28	Africa|hCoV-19/South Africa/KRISP-K001061/2020|EPI ISL 509317|B.1.1.206|South Africa|2020-07-04	0.0003369193	Africa
Africa|hCoV-19/Senegal/016/2020|EPI ISL 418207|B.1.356|Senegal|2020-03-02	Africa|hCoV-19/South Africa/KRISP-K001061/2020|EPI ISL 509317|B.1.1.206|South Africa|2020-07-04	0.0003360815	Africa
Africa|hCoV-19/Senegal/020/2020|EPI ISL 418208|B.1.356|Senegal|2020-03-04	Africa|hCoV-19/South Africa/KRISP-K001061/2020|EPI ISL 509317|B.1.1.206|South Africa|2020-07-04	0.0003370215	Africa
Africa|hCoV-19/Senegal/026/2020|EPI ISL 418209|B.1.356|Senegal|2020-03-03	Africa|hCoV-19/South Africa/KRISP-K001061/2020|EPI ISL 509317|B.1.1.206|South Africa|2020-07-04	0.0003696971	Africa
Africa|hCoV-19/Senegal/073/2020|EPI ISL 418210|B.1|Senegal|2020-03-10	Africa|hCoV-19/South Africa/KRISP-K001061/2020|EPI ISL 509317|B.1.1.206|South Africa|2020-07-04	0.0002352428	Africa
Africa|hCoV-19/Senegal/082/2020|EPI ISL 418211|B.1|Senegal|2020-03-11	Africa|hCoV-19/South Africa/KRISP-K001061/2020|EPI ISL 509317|B.1.1.206|South Africa|2020-07-04	0.0002353535	Africa
Africa|hCoV-19/Senegal/087/2020|EPI ISL 418212|B.1|Senegal|2020-03-11	Africa|hCoV-19/South Africa/KRISP-K001061/2020|EPI ISL 509317|B.1.1.206|South Africa|2020-07-04	0.0002359484	Africa
Africa|hCoV-19/Senegal/094/2020|EPI ISL 418213|B.1|Senegal|2020-03-12	Africa|hCoV-19/South Africa/KRISP-K001061/2020|EPI ISL 509317|B.1.1.206|South Africa|2020-07-04	0.0002691075	Africa
Africa|hCoV-19/Senegal/102/2020|EPI ISL 418214|B.1|Senegal|2020-03-12	Africa|hCoV-19/South Africa/KRISP-K001061/2020|EPI ISL 509317|B.1.1.206|South Africa|2020-07-04	0.0002093780	Africa
Africa|hCoV-19/Senegal/119/2020|EPI ISL 418215|B.1|Senegal|2020-03-12	Africa|hCoV-19/South Africa/KRISP-K001061/2020|EPI ISL 509317|B.1.1.206|South Africa|2020-07-04	0.0003048187	Africa
Africa|hCoV-19/Senegal/1351/2020|EPI ISL 480556|B.6|Senegal|2020-03-28	Africa|hCoV-19/South Africa/KRISP-K001061/2020|EPI ISL 509317|B.1.1.206|South Africa|2020-07-04	0.0005053620	Africa
Africa|hCoV-19/Senegal/136/2020|EPI ISL 418216|A.2|Senegal|2020-03-13	Africa|hCoV-19/South Africa/KRISP-K001061/2020|EPI ISL 509317|B.1.1.206|South Africa|2020-07-04	0.0006050994	Africa
Africa|hCoV-19/Senegal/139/2020|EPI ISL 418217|B.1|Senegal|2020-03-13	Africa|hCoV-19/South Africa/KRISP-K001061/2020|EPI ISL 509317|B.1.1.206|South Africa|2020-07-04	0.0002705671	Africa
Africa|hCoV-19/Senegal/1683/2020|EPI ISL 480783|B.1|Senegal|2020-03-31	Africa|hCoV-19/South Africa/KRISP-K001061/2020|EPI ISL 509317|B.1.1.206|South Africa|2020-07-04	0.0002357950	Africa
Africa|hCoV-19/Senegal/1749/2020|EPI ISL 480787|B.1|Senegal|2020-03-31	Africa|hCoV-19/South Africa/KRISP-K001061/2020|EPI ISL 509317|B.1.1.206|South Africa|2020-07-04	0.0002700521	Africa
Africa|hCoV-19/Senegal/1966/2020|EPI ISL 480789|A.11|Senegal|2020-04-01	Africa|hCoV-19/South Africa/KRISP-K001061/2020|EPI ISL 509317|B.1.1.206|South Africa|2020-07-04	0.0005717175	Africa
Africa|hCoV-19/Senegal/2840/2020|EPI ISL 481220|B.1|Senegal|2020-04-06	Africa|hCoV-19/South Africa/KRISP-K001061/2020|EPI ISL 509317|B.1.1.206|South Africa|2020-07-04	0.0004495491	Africa
Africa|hCoV-19/Senegal/2865/2020|EPI ISL 481234|B.1|Senegal|2020-04-07	Africa|hCoV-19/South Africa/KRISP-K001061/2020|EPI ISL 509317|B.1.1.206|South Africa|2020-07-04	0.0004454843	Africa
Africa|hCoV-19/Senegal/306/2020|EPI ISL 420069|B.3|Senegal|2020-03-17	Africa|hCoV-19/South Africa/KRISP-K001061/2020|EPI ISL 509317|B.1.1.206|South Africa|2020-07-04	0.0004033249	Africa
Africa|hCoV-19/Senegal/315/2020|EPI ISL 420070|B.1|Senegal|2020-03-17	Africa|hCoV-19/South Africa/KRISP-K001061/2020|EPI ISL 509317|B.1.1.206|South Africa|2020-07-04	0.0003024540	Africa
Africa|hCoV-19/Senegal/328/2020|EPI ISL 420071|B.1|Senegal|2020-03-17	Africa|hCoV-19/South Africa/KRISP-K001061/2020|EPI ISL 509317|B.1.1.206|South Africa|2020-07-04	0.0005489281	Africa
Africa|hCoV-19/Senegal/3331/2020|EPI ISL 481235|B.1.5|Senegal|2020-04-09	Africa|hCoV-19/South Africa/KRISP-K001061/2020|EPI ISL 509317|B.1.1.206|South Africa|2020-07-04	0.0002354144	Africa
Africa|hCoV-19/Senegal/370/2020|EPI ISL 420072|B.1|Senegal|2020-03-18	Africa|hCoV-19/South Africa/KRISP-K001061/2020|EPI ISL 509317|B.1.1.206|South Africa|2020-07-04	0.0003369453	Africa
Africa|hCoV-19/Senegal/382/2020|EPI ISL 420073|B.1|Senegal|2020-03-19	Africa|hCoV-19/South Africa/KRISP-K001061/2020|EPI ISL 509317|B.1.1.206|South Africa|2020-07-04	0.0003361107	Africa
Africa|hCoV-19/Senegal/45436/2020|EPI ISL 498238|B.1.1|Senegal|2020-05-27	Africa|hCoV-19/South Africa/KRISP-K001061/2020|EPI ISL 509317|B.1.1.206|South Africa|2020-07-04	0.0002016908	Africa
Africa|hCoV-19/Senegal/45557/2020|EPI ISL 498239|B.1.1|Senegal|2020-05-27	Africa|hCoV-19/South Africa/KRISP-K001061/2020|EPI ISL 509317|B.1.1.206|South Africa|2020-07-04	0.0003047817	Africa
Africa|hCoV-19/Senegal/52357/2020|EPI ISL 498240|B.1.5.12|Senegal|2020-06-03	Africa|hCoV-19/South Africa/KRISP-K001061/2020|EPI ISL 509317|B.1.1.206|South Africa|2020-07-04	0.0004951390	Africa
Africa|hCoV-19/Senegal/52907/2020|EPI ISL 498241|B.1.5.12|Senegal|2020-06-05	Africa|hCoV-19/South Africa/KRISP-K001061/2020|EPI ISL 509317|B.1.1.206|South Africa|2020-07-04	0.0006950985	Africa
Africa|hCoV-19/Senegal/55499/2020|EPI ISL 498242|B.1.5|Senegal|2020-06-07	Africa|hCoV-19/South Africa/KRISP-K001061/2020|EPI ISL 509317|B.1.1.206|South Africa|2020-07-04	0.0003366888	Africa
Africa|hCoV-19/Senegal/55703/2020|EPI ISL 477148|B.1.356|Senegal|2020-06-07	Africa|hCoV-19/South Africa/KRISP-K001061/2020|EPI ISL 509317|B.1.1.206|South Africa|2020-07-04	0.0004523611	Africa
Africa|hCoV-19/Senegal/55728/2020|EPI ISL 477150|B.1.5.12|Senegal|2020-06-07	Africa|hCoV-19/South Africa/KRISP-K001061/2020|EPI ISL 509317|B.1.1.206|South Africa|2020-07-04	0.0004068133	Africa
Africa|hCoV-19/Senegal/55738/2020|EPI ISL 477141|B.1.5.12|Senegal|2020-06-07	Africa|hCoV-19/South Africa/KRISP-K001061/2020|EPI ISL 509317|B.1.1.206|South Africa|2020-07-04	0.0005190645	Africa
Africa|hCoV-19/Senegal/55752/2020|EPI ISL 477149|B.1.5.12|Senegal|2020-06-07	Africa|hCoV-19/South Africa/KRISP-K001061/2020|EPI ISL 509317|B.1.1.206|South Africa|2020-07-04	0.0003754936	Africa
Africa|hCoV-19/Senegal/57065/2020|EPI ISL 476148|B.1.1.44|Senegal|2020-06-09	Africa|hCoV-19/South Africa/KRISP-K001061/2020|EPI ISL 509317|B.1.1.206|South Africa|2020-07-04	0.0002693575	Africa
Africa|hCoV-19/Senegal/5718/2020|EPI ISL 481236|B.1|Senegal|2020-04-18	Africa|hCoV-19/South Africa/KRISP-K001061/2020|EPI ISL 509317|B.1.1.206|South Africa|2020-07-04	0.0003040170	Africa
Africa|hCoV-19/Senegal/57273/2020|EPI ISL 498243|B.1.5.12|Senegal|2020-06-07	Africa|hCoV-19/South Africa/KRISP-K001061/2020|EPI ISL 509317|B.1.1.206|South Africa|2020-07-04	0.0004033372	Africa
Africa|hCoV-19/Senegal/57476/2020|EPI ISL 476149|B.1.5.12|Senegal|2020-06-06	Africa|hCoV-19/South Africa/KRISP-K001061/2020|EPI ISL 509317|B.1.1.206|South Africa|2020-07-04	0.0005408929	Africa
Africa|hCoV-19/Senegal/57503/2020|EPI ISL 498244|B.1.5.12|Senegal|2020-06-09	Africa|hCoV-19/South Africa/KRISP-K001061/2020|EPI ISL 509317|B.1.1.206|South Africa|2020-07-04	0.0005303920	Africa
Africa|hCoV-19/Senegal/57540/2020|EPI ISL 476491|B.1.5.12|Senegal|2020-06-09	Africa|hCoV-19/South Africa/KRISP-K001061/2020|EPI ISL 509317|B.1.1.206|South Africa|2020-07-04	0.0006117256	Africa
Africa|hCoV-19/Senegal/5766/2020|EPI ISL 481237|B.1.5.12|Senegal|2020-04-17	Africa|hCoV-19/South Africa/KRISP-K001061/2020|EPI ISL 509317|B.1.1.206|South Africa|2020-07-04	0.0004033412	Africa
Africa|hCoV-19/Senegal/5770/2020|EPI ISL 481238|B.1|Senegal|2020-04-17	Africa|hCoV-19/South Africa/KRISP-K001061/2020|EPI ISL 509317|B.1.1.206|South Africa|2020-07-04	0.0002792965	Africa
Africa|hCoV-19/Senegal/5785/2020|EPI ISL 481239|B.1.5.12|Senegal|2020-04-17	Africa|hCoV-19/South Africa/KRISP-K001061/2020|EPI ISL 509317|B.1.1.206|South Africa|2020-07-04	0.0003698301	Africa
Africa|hCoV-19/Senegal/5971/2020|EPI ISL 481240|B.1.5|Senegal|2020-04-18	Africa|hCoV-19/South Africa/KRISP-K001061/2020|EPI ISL 509317|B.1.1.206|South Africa|2020-07-04	0.0002706157	Africa
Africa|hCoV-19/Senegal/5986/2020|EPI ISL 481243|B.1|Senegal|2020-04-18	Africa|hCoV-19/South Africa/KRISP-K001061/2020|EPI ISL 509317|B.1.1.206|South Africa|2020-07-04	0.0003698178	Africa
Africa|hCoV-19/Senegal/600/2020|EPI ISL 420074|B.1.5|Senegal|2020-03-20	Africa|hCoV-19/South Africa/KRISP-K001061/2020|EPI ISL 509317|B.1.1.206|South Africa|2020-07-04	0.0002688553	Africa
Africa|hCoV-19/Senegal/611/2020|EPI ISL 420076|B.1|Senegal|2020-03-20	Africa|hCoV-19/South Africa/KRISP-K001061/2020|EPI ISL 509317|B.1.1.206|South Africa|2020-07-04	0.0003024804	Africa
Africa|hCoV-19/Senegal/618/2020|EPI ISL 420077|A|Senegal|2020-03-20	Africa|hCoV-19/South Africa/KRISP-K001061/2020|EPI ISL 509317|B.1.1.206|South Africa|2020-07-04	0.0005378336	Africa
Africa|hCoV-19/Senegal/620/2020|EPI ISL 420078|A.11|Senegal|2020-03-20	Africa|hCoV-19/South Africa/KRISP-K001061/2020|EPI ISL 509317|B.1.1.206|South Africa|2020-07-04	0.0005390837	Africa
Africa|hCoV-19/Senegal/62365/2020|EPI ISL 476492|B.1.5.12|Senegal|2020-06-10	Africa|hCoV-19/South Africa/KRISP-K001061/2020|EPI ISL 509317|B.1.1.206|South Africa|2020-07-04	0.0003697145	Africa
Africa|hCoV-19/Senegal/62368/2020|EPI ISL 476493|B.1.1|Senegal|2020-06-10	Africa|hCoV-19/South Africa/KRISP-K001061/2020|EPI ISL 509317|B.1.1.206|South Africa|2020-07-04	0.0001343983	Africa
Africa|hCoV-19/Senegal/62431/2020|EPI ISL 498247|B.1.5.12|Senegal|2020-06-10	Africa|hCoV-19/South Africa/KRISP-K001061/2020|EPI ISL 509317|B.1.1.206|South Africa|2020-07-04	0.0003411411	Africa
Africa|hCoV-19/Senegal/62872/2020|EPI ISL 476494|B.1.5.12|Senegal|2020-06-11	Africa|hCoV-19/South Africa/KRISP-K001061/2020|EPI ISL 509317|B.1.1.206|South Africa|2020-07-04	0.0003705075	Africa
Africa|hCoV-19/Senegal/62874/2020|EPI ISL 476495|B.1.5.12|Senegal|2020-06-11	Africa|hCoV-19/South Africa/KRISP-K001061/2020|EPI ISL 509317|B.1.1.206|South Africa|2020-07-04	0.0004382534	Africa
Africa|hCoV-19/Senegal/63263/2020|EPI ISL 498249|B.1.5.12|Senegal|2020-06-11	Africa|hCoV-19/South Africa/KRISP-K001061/2020|EPI ISL 509317|B.1.1.206|South Africa|2020-07-04	0.0003717582	Africa
Africa|hCoV-19/Senegal/63728/2020|EPI ISL 476497|B.1.356|Senegal|2020-06-12	Africa|hCoV-19/South Africa/KRISP-K001061/2020|EPI ISL 509317|B.1.1.206|South Africa|2020-07-04	0.0004439587	Africa
Africa|hCoV-19/Senegal/63742/2020|EPI ISL 476514|B.1.5.12|Senegal|2020-06-12	Africa|hCoV-19/South Africa/KRISP-K001061/2020|EPI ISL 509317|B.1.1.206|South Africa|2020-07-04	0.0004033408	Africa
Africa|hCoV-19/Senegal/640/2020|EPI ISL 420079|B.1|Senegal|2020-03-20	Africa|hCoV-19/South Africa/KRISP-K001061/2020|EPI ISL 509317|B.1.1.206|South Africa|2020-07-04	0.0005520221	Africa
Africa|hCoV-19/Senegal/64033/2020|EPI ISL 485715|B.1.5|Senegal|2020-06-12	Africa|hCoV-19/South Africa/KRISP-K001061/2020|EPI ISL 509317|B.1.1.206|South Africa|2020-07-04	0.0003697145	Africa
Africa|hCoV-19/Senegal/64076/2020|EPI ISL 485716|B.1|Senegal|2020-06-12	Africa|hCoV-19/South Africa/KRISP-K001061/2020|EPI ISL 509317|B.1.1.206|South Africa|2020-07-04	0.0006388530	Africa
Africa|hCoV-19/Senegal/64096/2020|EPI ISL 485717|B.1.5.12|Senegal|2020-06-12	Africa|hCoV-19/South Africa/KRISP-K001061/2020|EPI ISL 509317|B.1.1.206|South Africa|2020-07-04	0.0004063397	Africa
Africa|hCoV-19/Senegal/64101/2020|EPI ISL 476516|B.1.5.12|Senegal|2020-06-12	Africa|hCoV-19/South Africa/KRISP-K001061/2020|EPI ISL 509317|B.1.1.206|South Africa|2020-07-04	0.0004048513	Africa
Africa|hCoV-19/Senegal/64163/2020|EPI ISL 477159|B.1.5.12|Senegal|2020-06-12	Africa|hCoV-19/South Africa/KRISP-K001061/2020|EPI ISL 509317|B.1.1.206|South Africa|2020-07-04	0.0005854211	Africa
Africa|hCoV-19/Senegal/64166/2020|EPI ISL 476558|B.1.5.12|Senegal|2020-06-12	Africa|hCoV-19/South Africa/KRISP-K001061/2020|EPI ISL 509317|B.1.1.206|South Africa|2020-07-04	0.0005737908	Africa
Africa|hCoV-19/Senegal/6427/2020|EPI ISL 486873|B.1.5|Senegal|2020-04-20	Africa|hCoV-19/South Africa/KRISP-K001061/2020|EPI ISL 509317|B.1.1.206|South Africa|2020-07-04	0.0002693947	Africa
Africa|hCoV-19/Senegal/6430/2020|EPI ISL 486872|B.1.1|Senegal|2020-04-11	Africa|hCoV-19/South Africa/KRISP-K001061/2020|EPI ISL 509317|B.1.1.206|South Africa|2020-07-04	0.0001011374	Africa
Africa|hCoV-19/Senegal/64709/2020|EPI ISL 476560|B.1.5.12|Senegal|2020-06-13	Africa|hCoV-19/South Africa/KRISP-K001061/2020|EPI ISL 509317|B.1.1.206|South Africa|2020-07-04	0.0009056858	Africa
Africa|hCoV-19/Senegal/64716/2020|EPI ISL 498250|B.1.5.12|Senegal|2020-06-13	Africa|hCoV-19/South Africa/KRISP-K001061/2020|EPI ISL 509317|B.1.1.206|South Africa|2020-07-04	0.0003708572	Africa
Africa|hCoV-19/Senegal/64729/2020|EPI ISL 477155|B.1.1.44|Senegal|2020-06-11	Africa|hCoV-19/South Africa/KRISP-K001061/2020|EPI ISL 509317|B.1.1.206|South Africa|2020-07-04	0.0003378626	Africa
Africa|hCoV-19/Senegal/64763/2020|EPI ISL 476562|B.1.292|Senegal|2020-06-13	Africa|hCoV-19/South Africa/KRISP-K001061/2020|EPI ISL 509317|B.1.1.206|South Africa|2020-07-04	0.0003697293	Africa
Africa|hCoV-19/Senegal/64766/2020|EPI ISL 476564|B.1.5.12|Senegal|2020-06-13	Africa|hCoV-19/South Africa/KRISP-K001061/2020|EPI ISL 509317|B.1.1.206|South Africa|2020-07-04	0.0004369236	Africa
Africa|hCoV-19/Senegal/64771/2020|EPI ISL 482874|B.1.1.44|Senegal|2020-06-13	Africa|hCoV-19/South Africa/KRISP-K001061/2020|EPI ISL 509317|B.1.1.206|South Africa|2020-07-04	0.0003361142	Africa
Africa|hCoV-19/Senegal/64772/2020|EPI ISL 477154|B.1.5.12|Senegal|2020-06-13	Africa|hCoV-19/South Africa/KRISP-K001061/2020|EPI ISL 509317|B.1.1.206|South Africa|2020-07-04	0.0005193265	Africa
Africa|hCoV-19/Senegal/6481/2020|EPI ISL 486871|B.1.5|Senegal|2020-04-21	Africa|hCoV-19/South Africa/KRISP-K001061/2020|EPI ISL 509317|B.1.1.206|South Africa|2020-07-04	0.0002360176	Africa
Africa|hCoV-19/Senegal/64916/2020|EPI ISL 477156|B.1.5.12|Senegal|2020-06-13	Africa|hCoV-19/South Africa/KRISP-K001061/2020|EPI ISL 509317|B.1.1.206|South Africa|2020-07-04	0.0004053821	Africa
Africa|hCoV-19/Senegal/64932/2020|EPI ISL 476569|B.1.1.44|Senegal|2020-06-13	Africa|hCoV-19/South Africa/KRISP-K001061/2020|EPI ISL 509317|B.1.1.206|South Africa|2020-07-04	0.0002016597	Africa
Africa|hCoV-19/Senegal/64969/2020|EPI ISL 476570|B.1.5.12|Senegal|2020-06-13	Africa|hCoV-19/South Africa/KRISP-K001061/2020|EPI ISL 509317|B.1.1.206|South Africa|2020-07-04	0.0006592994	Africa
Africa|hCoV-19/Senegal/65030/2020|EPI ISL 476572|B.1.5.12|Senegal|2020-06-14	Africa|hCoV-19/South Africa/KRISP-K001061/2020|EPI ISL 509317|B.1.1.206|South Africa|2020-07-04	0.0003696896	Africa
Africa|hCoV-19/Senegal/65052/2020|EPI ISL 476574|B.1.5|Senegal|2020-06-13	Africa|hCoV-19/South Africa/KRISP-K001061/2020|EPI ISL 509317|B.1.1.206|South Africa|2020-07-04	0.0003377007	Africa
Africa|hCoV-19/Senegal/65428/2020|EPI ISL 485712|B.1.5.12|Senegal|2020-06-14	Africa|hCoV-19/South Africa/KRISP-K001061/2020|EPI ISL 509317|B.1.1.206|South Africa|2020-07-04	0.0005741123	Africa
Africa|hCoV-19/Senegal/65481/2020|EPI ISL 477151|B.1.1|Senegal|2020-06-14	Africa|hCoV-19/South Africa/KRISP-K001061/2020|EPI ISL 509317|B.1.1.206|South Africa|2020-07-04	0.0002756525	Africa
Africa|hCoV-19/Senegal/65548/2020|EPI ISL 477153|B.1.5.12|Senegal|2020-06-14	Africa|hCoV-19/South Africa/KRISP-K001061/2020|EPI ISL 509317|B.1.1.206|South Africa|2020-07-04	0.0005207196	Africa
Africa|hCoV-19/Senegal/65601/2020|EPI ISL 485713|B.1.5.12|Senegal|2020-06-14	Africa|hCoV-19/South Africa/KRISP-K001061/2020|EPI ISL 509317|B.1.1.206|South Africa|2020-07-04	0.0003696982	Africa
Africa|hCoV-19/Senegal/659/2020|EPI ISL 480554|B.1|Senegal|2020-03-21	Africa|hCoV-19/South Africa/KRISP-K001061/2020|EPI ISL 509317|B.1.1.206|South Africa|2020-07-04	0.0003369840	Africa
Africa|hCoV-19/Senegal/6597/2020|EPI ISL 486870|B.1.356|Senegal|2020-04-23	Africa|hCoV-19/South Africa/KRISP-K001061/2020|EPI ISL 509317|B.1.1.206|South Africa|2020-07-04	0.0003696971	Africa
Africa|hCoV-19/Senegal/6619/2020|EPI ISL 498230|B.1|Senegal|2020-04-21	Africa|hCoV-19/South Africa/KRISP-K001061/2020|EPI ISL 509317|B.1.1.206|South Africa|2020-07-04	0.0003360748	Africa
Africa|hCoV-19/Senegal/6626/2020|EPI ISL 498229|B.1|Senegal|2020-04-21	Africa|hCoV-19/South Africa/KRISP-K001061/2020|EPI ISL 509317|B.1.1.206|South Africa|2020-07-04	0.0003698922	Africa
Africa|hCoV-19/Senegal/66298/2020|EPI ISL 485708|B.1.5.12|Senegal|2020-06-15	Africa|hCoV-19/South Africa/KRISP-K001061/2020|EPI ISL 509317|B.1.1.206|South Africa|2020-07-04	0.0005715592	Africa
Africa|hCoV-19/Senegal/66443/2020|EPI ISL 485711|B.1.1|Senegal|2020-06-15	Africa|hCoV-19/South Africa/KRISP-K001061/2020|EPI ISL 509317|B.1.1.206|South Africa|2020-07-04	0.0003739846	Africa
Africa|hCoV-19/Senegal/66458/2020|EPI ISL 485710|B.1.1|Senegal|2020-06-15	Africa|hCoV-19/South Africa/KRISP-K001061/2020|EPI ISL 509317|B.1.1.206|South Africa|2020-07-04	0.0001680085	Africa
Africa|hCoV-19/Senegal/6751/2020|EPI ISL 486859|B.1.1|Senegal|2020-04-21	Africa|hCoV-19/South Africa/KRISP-K001061/2020|EPI ISL 509317|B.1.1.206|South Africa|2020-07-04	0.0002040569	Africa
Africa|hCoV-19/Senegal/6762/2020|EPI ISL 486869|B.1.5.12|Senegal|2020-04-21	Africa|hCoV-19/South Africa/KRISP-K001061/2020|EPI ISL 509317|B.1.1.206|South Africa|2020-07-04	0.0005249502	Africa
Africa|hCoV-19/Senegal/68303/2020|EPI ISL 477143|B.1.5.12|Senegal|2020-06-17	Africa|hCoV-19/South Africa/KRISP-K001061/2020|EPI ISL 509317|B.1.1.206|South Africa|2020-07-04	0.0004065146	Africa
Africa|hCoV-19/Senegal/68349/2020|EPI ISL 485635|B.1.5.12|Senegal|2020-06-18	Africa|hCoV-19/South Africa/KRISP-K001061/2020|EPI ISL 509317|B.1.1.206|South Africa|2020-07-04	0.0005041749	Africa
Africa|hCoV-19/Senegal/6837/2020|EPI ISL 486868|B.1.272|Senegal|2020-04-21	Africa|hCoV-19/South Africa/KRISP-K001061/2020|EPI ISL 509317|B.1.1.206|South Africa|2020-07-04	0.0004073367	Africa
Africa|hCoV-19/Senegal/6839/2020|EPI ISL 486867|B.1|Senegal|2020-04-23	Africa|hCoV-19/South Africa/KRISP-K001061/2020|EPI ISL 509317|B.1.1.206|South Africa|2020-07-04	0.0003716778	Africa
Africa|hCoV-19/Senegal/68458/2020|EPI ISL 482878|B.1.1|Senegal|2020-06-18	Africa|hCoV-19/South Africa/KRISP-K001061/2020|EPI ISL 509317|B.1.1.206|South Africa|2020-07-04	0.0001680085	Africa
Africa|hCoV-19/Senegal/6847/2020|EPI ISL 486865|B.1.272|Senegal|2020-04-02	Africa|hCoV-19/South Africa/KRISP-K001061/2020|EPI ISL 509317|B.1.1.206|South Africa|2020-07-04	0.0004033316	Africa
Africa|hCoV-19/Senegal/68488/2020|EPI ISL 482877|B.1.356|Senegal|2020-06-17	Africa|hCoV-19/South Africa/KRISP-K001061/2020|EPI ISL 509317|B.1.1.206|South Africa|2020-07-04	0.0005041731	Africa
Africa|hCoV-19/Senegal/68525/2020|EPI ISL 477142|B.1.1|Senegal|2020-06-17	Africa|hCoV-19/South Africa/KRISP-K001061/2020|EPI ISL 509317|B.1.1.206|South Africa|2020-07-04	0.0003795375	Africa
Africa|hCoV-19/Senegal/68548/2020|EPI ISL 482876|B.1.5.12|Senegal|2020-06-17	Africa|hCoV-19/South Africa/KRISP-K001061/2020|EPI ISL 509317|B.1.1.206|South Africa|2020-07-04	0.0003404318	Africa
Africa|hCoV-19/Senegal/68550/2020|EPI ISL 482875|B.1.5.12|Senegal|2020-06-16	Africa|hCoV-19/South Africa/KRISP-K001061/2020|EPI ISL 509317|B.1.1.206|South Africa|2020-07-04	0.0003703119	Africa
Africa|hCoV-19/Senegal/6914/2020|EPI ISL 498237|B.1.5|Senegal|2020-04-24	Africa|hCoV-19/South Africa/KRISP-K001061/2020|EPI ISL 509317|B.1.1.206|South Africa|2020-07-04	0.0003776183	Africa
Africa|hCoV-19/Senegal/6934/2020|EPI ISL 498235|B.1.5.12|Senegal|2020-04-22	Africa|hCoV-19/South Africa/KRISP-K001061/2020|EPI ISL 509317|B.1.1.206|South Africa|2020-07-04	0.0004734724	Africa
Africa|hCoV-19/Senegal/70339/2020|EPI ISL 477146|B.1.5.12|Senegal|2020-06-20	Africa|hCoV-19/South Africa/KRISP-K001061/2020|EPI ISL 509317|B.1.1.206|South Africa|2020-07-04	0.0004464193	Africa
Africa|hCoV-19/Senegal/70427/2020|EPI ISL 477144|B.1.5.12|Senegal|2020-06-20	Africa|hCoV-19/South Africa/KRISP-K001061/2020|EPI ISL 509317|B.1.1.206|South Africa|2020-07-04	0.0004474747	Africa
Africa|hCoV-19/Senegal/70440/2020|EPI ISL 477145|B.1.5.12|Senegal|2020-06-19	Africa|hCoV-19/South Africa/KRISP-K001061/2020|EPI ISL 509317|B.1.1.206|South Africa|2020-07-04	0.0005174707	Africa
Africa|hCoV-19/Senegal/83493/2020|EPI ISL 498252|B.1.1.44|Senegal|2020-07-09	Africa|hCoV-19/South Africa/KRISP-K001061/2020|EPI ISL 509317|B.1.1.206|South Africa|2020-07-04	0.0004484126	Africa
Africa|hCoV-19/Senegal/9068/2020|EPI ISL 498236|B.1.356|Senegal|2020-04-24	Africa|hCoV-19/South Africa/KRISP-K001061/2020|EPI ISL 509317|B.1.1.206|South Africa|2020-07-04	0.0003700451	Africa
Africa|hCoV-19/Senegal/9250/2020|EPI ISL 486866|B.1.1|Senegal|2020-04-22	Africa|hCoV-19/South Africa/KRISP-K001061/2020|EPI ISL 509317|B.1.1.206|South Africa|2020-07-04	0.0003696971	Africa
Africa|hCoV-19/Senegal/9256/2020|EPI ISL 486864|B.1.1|Senegal|2020-04-23	Africa|hCoV-19/South Africa/KRISP-K001061/2020|EPI ISL 509317|B.1.1.206|South Africa|2020-07-04	0.0003395188	Africa
Africa|hCoV-19/Senegal/9369/2020|EPI ISL 486863|B.1.5|Senegal|2020-04-25	Africa|hCoV-19/South Africa/KRISP-K001061/2020|EPI ISL 509317|B.1.1.206|South Africa|2020-07-04	0.0002352325	Africa
Africa|hCoV-19/Senegal/9392/2020|EPI ISL 486862|B.1.1|Senegal|2020-04-25	Africa|hCoV-19/South Africa/KRISP-K001061/2020|EPI ISL 509317|B.1.1.206|South Africa|2020-07-04	0.0002363274	Africa
Africa|hCoV-19/Senegal/9439/2020|EPI ISL 486861|B.1.1.44|Senegal|2020-04-25	Africa|hCoV-19/South Africa/KRISP-K001061/2020|EPI ISL 509317|B.1.1.206|South Africa|2020-07-04	0.0001680424	Africa
Africa|hCoV-19/Senegal/9615/2020|EPI ISL 486860|B.1.5.12|Senegal|2020-04-25	Africa|hCoV-19/South Africa/KRISP-K001061/2020|EPI ISL 509317|B.1.1.206|South Africa|2020-07-04	0.0003360748	Africa
Africa|hCoV-19/Senegal/9819/2020|EPI ISL 498233|B.1|Senegal|2020-04-25	Africa|hCoV-19/South Africa/KRISP-K001061/2020|EPI ISL 509317|B.1.1.206|South Africa|2020-07-04	0.0004105945	Africa
Africa|hCoV-19/Senegal/9821/2020|EPI ISL 498232|B.1.356|Senegal|2020-04-25	Africa|hCoV-19/South Africa/KRISP-K001061/2020|EPI ISL 509317|B.1.1.206|South Africa|2020-07-04	0.0003399964	Africa
Africa|hCoV-19/Senegal/9838/2020|EPI ISL 498231|B.1.272|Senegal|2020-04-25	Africa|hCoV-19/South Africa/KRISP-K001061/2020|EPI ISL 509317|B.1.1.206|South Africa|2020-07-04	0.0004407534	Africa
Africa|hCoV-19/Sierra Leone/KGH-G-8548/2020|EPI ISL 512811|B.1|Sierra Leone|2020-03-30	Africa|hCoV-19/South Africa/KRISP-K001061/2020|EPI ISL 509317|B.1.1.206|South Africa|2020-07-04	0.0003361107	Africa
Africa|hCoV-19/Sierra Leone/KGH-G-8549/2020|EPI ISL 512812|B.1.1|Sierra Leone|2020-03-31	Africa|hCoV-19/South Africa/KRISP-K001061/2020|EPI ISL 509317|B.1.1.206|South Africa|2020-07-04	0.0001007967	Africa
Africa|hCoV-19/Sierra Leone/KGH-G-8603/2020|EPI ISL 512813|B.1|Sierra Leone|2020-04-23	Africa|hCoV-19/South Africa/KRISP-K001061/2020|EPI ISL 509317|B.1.1.206|South Africa|2020-07-04	0.0003362430	Africa
Africa|hCoV-19/Sierra Leone/KGH-G-8604/2020|EPI ISL 512814|B.6|Sierra Leone|2020-04-03	Africa|hCoV-19/South Africa/KRISP-K001061/2020|EPI ISL 509317|B.1.1.206|South Africa|2020-07-04	0.0005042070	Africa
Africa|hCoV-19/Sierra Leone/KGH-G-8607/2020|EPI ISL 512815|B.1.1|Sierra Leone|2020-04-03	Africa|hCoV-19/South Africa/KRISP-K001061/2020|EPI ISL 509317|B.1.1.206|South Africa|2020-07-04	0.0001344556	Africa
Africa|hCoV-19/Sierra Leone/KGH-G-8625/2020|EPI ISL 512816|A.12|Sierra Leone|2020-04-10	Africa|hCoV-19/South Africa/KRISP-K001061/2020|EPI ISL 509317|B.1.1.206|South Africa|2020-07-04	0.0008070244	Africa
Africa|hCoV-19/Sierra Leone/KGH-G-8626/2020|EPI ISL 512817|A.12|Sierra Leone|2020-04-10	Africa|hCoV-19/South Africa/KRISP-K001061/2020|EPI ISL 509317|B.1.1.206|South Africa|2020-07-04	0.0007060420	Africa
Africa|hCoV-19/Sierra Leone/KGH-G-8627/2020|EPI ISL 512818|B.1.5|Sierra Leone|2020-04-08	Africa|hCoV-19/South Africa/KRISP-K001061/2020|EPI ISL 509317|B.1.1.206|South Africa|2020-07-04	0.0002688606	Africa
Africa|hCoV-19/Sierra Leone/KGH-G-8668/2020|EPI ISL 512819|A.12|Sierra Leone|2020-04-11	Africa|hCoV-19/South Africa/KRISP-K001061/2020|EPI ISL 509317|B.1.1.206|South Africa|2020-07-04	0.0006896308	Africa
Africa|hCoV-19/Sierra Leone/KGH-G-8669/2020|EPI ISL 512820|A.12|Sierra Leone|2020-04-14	Africa|hCoV-19/South Africa/KRISP-K001061/2020|EPI ISL 509317|B.1.1.206|South Africa|2020-07-04	0.0007397100	Africa
Africa|hCoV-19/South Africa/KRISP-0001/2020|EPI ISL 467431|B|South Africa|2020-03-23	Africa|hCoV-19/South Africa/KRISP-K001061/2020|EPI ISL 509317|B.1.1.206|South Africa|2020-07-04	0.0003031232	Africa
Africa|hCoV-19/South Africa/KRISP-0016/2020|EPI ISL 467432|B.1.106|South Africa|2020-03-28	Africa|hCoV-19/South Africa/KRISP-K001061/2020|EPI ISL 509317|B.1.1.206|South Africa|2020-07-04	0.0002352404	Africa
Africa|hCoV-19/South Africa/KRISP-0017/2020|EPI ISL 467433|B.1.5|South Africa|2020-04-03	Africa|hCoV-19/South Africa/KRISP-K001061/2020|EPI ISL 509317|B.1.1.206|South Africa|2020-07-04	0.0002016306	Africa
Africa|hCoV-19/South Africa/KRISP-0019/2020|EPI ISL 467434|B.1.5|South Africa|2020-04-02	Africa|hCoV-19/South Africa/KRISP-K001061/2020|EPI ISL 509317|B.1.1.206|South Africa|2020-07-04	0.0002016306	Africa
Africa|hCoV-19/South Africa/KRISP-0021/2020|EPI ISL 467435|B.1.5|South Africa|2020-04-02	Africa|hCoV-19/South Africa/KRISP-K001061/2020|EPI ISL 509317|B.1.1.206|South Africa|2020-07-04	0.0002353432	Africa
Africa|hCoV-19/South Africa/KRISP-0024/2020|EPI ISL 467436|B.1.106|South Africa|2020-04-01	Africa|hCoV-19/South Africa/KRISP-K001061/2020|EPI ISL 509317|B.1.1.206|South Africa|2020-07-04	0.0002072861	Africa
Africa|hCoV-19/South Africa/KRISP-0026/2020|EPI ISL 467437|B.1.106|South Africa|2020-04-01	Africa|hCoV-19/South Africa/KRISP-K001061/2020|EPI ISL 509317|B.1.1.206|South Africa|2020-07-04	0.0002354544	Africa
Africa|hCoV-19/South Africa/KRISP-0028/2020|EPI ISL 467438|B.1.106|South Africa|2020-04-02	Africa|hCoV-19/South Africa/KRISP-K001061/2020|EPI ISL 509317|B.1.1.206|South Africa|2020-07-04	0.0002770047	Africa
Africa|hCoV-19/South Africa/KRISP-0029/2020|EPI ISL 467439|B.1.5|South Africa|2020-04-02	Africa|hCoV-19/South Africa/KRISP-K001061/2020|EPI ISL 509317|B.1.1.206|South Africa|2020-07-04	0.0002465130	Africa
Africa|hCoV-19/South Africa/KRISP-0033/2020|EPI ISL 467440|B.1.106|South Africa|2020-04-01	Africa|hCoV-19/South Africa/KRISP-K001061/2020|EPI ISL 509317|B.1.1.206|South Africa|2020-07-04	0.0002380559	Africa
Africa|hCoV-19/South Africa/KRISP-0035/2020|EPI ISL 467441|B.1.5|South Africa|2020-03-27	Africa|hCoV-19/South Africa/KRISP-K001061/2020|EPI ISL 509317|B.1.1.206|South Africa|2020-07-04	0.0002016238	Africa
Africa|hCoV-19/South Africa/KRISP-0041/2020|EPI ISL 467443|B.1.5|South Africa|2020-03-25	Africa|hCoV-19/South Africa/KRISP-K001061/2020|EPI ISL 509317|B.1.1.206|South Africa|2020-07-04	0.0002016238	Africa
Africa|hCoV-19/South Africa/KRISP-005/2020|EPI ISL 455630|B.1.5|South Africa|2020-04-29	Africa|hCoV-19/South Africa/KRISP-K001061/2020|EPI ISL 509317|B.1.1.206|South Africa|2020-07-04	0.0002445950	Africa
Africa|hCoV-19/South Africa/KRISP-0055/2020|EPI ISL 467444|B.1.5|South Africa|2020-03-24	Africa|hCoV-19/South Africa/KRISP-K001061/2020|EPI ISL 509317|B.1.1.206|South Africa|2020-07-04	0.0002016236	Africa
Africa|hCoV-19/South Africa/KRISP-0056/2020|EPI ISL 467445|B.1.5|South Africa|2020-04-04	Africa|hCoV-19/South Africa/KRISP-K001061/2020|EPI ISL 509317|B.1.1.206|South Africa|2020-07-04	0.0002688660	Africa
Africa|hCoV-19/South Africa/KRISP-0057/2020|EPI ISL 467446|B.1.5|South Africa|2020-03-29	Africa|hCoV-19/South Africa/KRISP-K001061/2020|EPI ISL 509317|B.1.1.206|South Africa|2020-07-04	0.0002018408	Africa
Africa|hCoV-19/South Africa/KRISP-0059/2020|EPI ISL 467448|B.1.5|South Africa|2020-04-01	Africa|hCoV-19/South Africa/KRISP-K001061/2020|EPI ISL 509317|B.1.1.206|South Africa|2020-07-04	0.0002725448	Africa
Africa|hCoV-19/South Africa/KRISP-0065/2020|EPI ISL 467449|B.1.106|South Africa|2020-04-04	Africa|hCoV-19/South Africa/KRISP-K001061/2020|EPI ISL 509317|B.1.1.206|South Africa|2020-07-04	0.0002355808	Africa
Africa|hCoV-19/South Africa/KRISP-0066/2020|EPI ISL 467450|B.1.106|South Africa|2020-04-03	Africa|hCoV-19/South Africa/KRISP-K001061/2020|EPI ISL 509317|B.1.1.206|South Africa|2020-07-04	0.0002352325	Africa
Africa|hCoV-19/South Africa/KRISP-0067/2020|EPI ISL 467451|B.1.5|South Africa|2020-04-03	Africa|hCoV-19/South Africa/KRISP-K001061/2020|EPI ISL 509317|B.1.1.206|South Africa|2020-07-04	0.0002016238	Africa
Africa|hCoV-19/South Africa/KRISP-0074/2020|EPI ISL 467452|B.1.106|South Africa|2020-04-04	Africa|hCoV-19/South Africa/KRISP-K001061/2020|EPI ISL 509317|B.1.1.206|South Africa|2020-07-04	0.0002060121	Africa
Africa|hCoV-19/South Africa/KRISP-0075/2020|EPI ISL 467453|B.1.106|South Africa|2020-04-04	Africa|hCoV-19/South Africa/KRISP-K001061/2020|EPI ISL 509317|B.1.1.206|South Africa|2020-07-04	0.0002353591	Africa
Africa|hCoV-19/South Africa/KRISP-0080/2020|EPI ISL 467454|B.1.106|South Africa|2020-04-01	Africa|hCoV-19/South Africa/KRISP-K001061/2020|EPI ISL 509317|B.1.1.206|South Africa|2020-07-04	0.0002352325	Africa
Africa|hCoV-19/South Africa/KRISP-0081/2020|EPI ISL 467455|B.1.106|South Africa|2020-04-06	Africa|hCoV-19/South Africa/KRISP-K001061/2020|EPI ISL 509317|B.1.1.206|South Africa|2020-07-04	0.0002352325	Africa
Africa|hCoV-19/South Africa/KRISP-0084/2020|EPI ISL 467456|B.1.106|South Africa|2020-04-05	Africa|hCoV-19/South Africa/KRISP-K001061/2020|EPI ISL 509317|B.1.1.206|South Africa|2020-07-04	0.0002352325	Africa
Africa|hCoV-19/South Africa/KRISP-0088/2020|EPI ISL 467457|B.1.106|South Africa|2020-04-07	Africa|hCoV-19/South Africa/KRISP-K001061/2020|EPI ISL 509317|B.1.1.206|South Africa|2020-07-04	0.0002352325	Africa
Africa|hCoV-19/South Africa/KRISP-0089/2020|EPI ISL 467458|B.1.106|South Africa|2020-04-05	Africa|hCoV-19/South Africa/KRISP-K001061/2020|EPI ISL 509317|B.1.1.206|South Africa|2020-07-04	0.0002398829	Africa
Africa|hCoV-19/South Africa/KRISP-0090/2020|EPI ISL 467459|B.1.106|South Africa|2020-04-03	Africa|hCoV-19/South Africa/KRISP-K001061/2020|EPI ISL 509317|B.1.1.206|South Africa|2020-07-04	0.0002406908	Africa
Africa|hCoV-19/South Africa/KRISP-0096/2020|EPI ISL 467461|B.1.106|South Africa|2020-04-01	Africa|hCoV-19/South Africa/KRISP-K001061/2020|EPI ISL 509317|B.1.1.206|South Africa|2020-07-04	0.0002032145	Africa
Africa|hCoV-19/South Africa/KRISP-0097/2020|EPI ISL 467462|B.1.106|South Africa|2020-04-01	Africa|hCoV-19/South Africa/KRISP-K001061/2020|EPI ISL 509317|B.1.1.206|South Africa|2020-07-04	0.0002353829	Africa
Africa|hCoV-19/South Africa/KRISP-0111/2020|EPI ISL 467465|B.1.106|South Africa|2020-04-01	Africa|hCoV-19/South Africa/KRISP-K001061/2020|EPI ISL 509317|B.1.1.206|South Africa|2020-07-04	0.0003374615	Africa
Africa|hCoV-19/South Africa/KRISP-0113/2020|EPI ISL 467467|B.1.106|South Africa|2020-04-05	Africa|hCoV-19/South Africa/KRISP-K001061/2020|EPI ISL 509317|B.1.1.206|South Africa|2020-07-04	0.0002688543	Africa
Africa|hCoV-19/South Africa/KRISP-0115/2020|EPI ISL 467468|B.1.5|South Africa|2020-04-04	Africa|hCoV-19/South Africa/KRISP-K001061/2020|EPI ISL 509317|B.1.1.206|South Africa|2020-07-04	0.0002016238	Africa
Africa|hCoV-19/South Africa/KRISP-0118/2020|EPI ISL 467470|B.1.106|South Africa|2020-04-01	Africa|hCoV-19/South Africa/KRISP-K001061/2020|EPI ISL 509317|B.1.1.206|South Africa|2020-07-04	0.0002352404	Africa
Africa|hCoV-19/South Africa/KRISP-0119/2020|EPI ISL 467471|B.1.5|South Africa|2020-04-01	Africa|hCoV-19/South Africa/KRISP-K001061/2020|EPI ISL 509317|B.1.1.206|South Africa|2020-07-04	0.0002016238	Africa
Africa|hCoV-19/South Africa/KRISP-012/2020|EPI ISL 421576|B.1.1.10|South Africa|2020-04-01	Africa|hCoV-19/South Africa/KRISP-K001061/2020|EPI ISL 509317|B.1.1.206|South Africa|2020-07-04	0.0002354564	Africa
Africa|hCoV-19/South Africa/KRISP-0120/2020|EPI ISL 467472|B.1.106|South Africa|2020-04-01	Africa|hCoV-19/South Africa/KRISP-K001061/2020|EPI ISL 509317|B.1.1.206|South Africa|2020-07-04	0.0002688543	Africa
Africa|hCoV-19/South Africa/KRISP-0123/2020|EPI ISL 467475|B.1.5|South Africa|2020-05-14	Africa|hCoV-19/South Africa/KRISP-K001061/2020|EPI ISL 509317|B.1.1.206|South Africa|2020-07-04	0.0003024683	Africa
Africa|hCoV-19/South Africa/KRISP-0124/2020|EPI ISL 467476|B.1.1.57|South Africa|2020-05-13	Africa|hCoV-19/South Africa/KRISP-K001061/2020|EPI ISL 509317|B.1.1.206|South Africa|2020-07-04	0.0001353211	Africa
Africa|hCoV-19/South Africa/KRISP-0125/2020|EPI ISL 467477|B.1.1.52|South Africa|2020-05-13	Africa|hCoV-19/South Africa/KRISP-K001061/2020|EPI ISL 509317|B.1.1.206|South Africa|2020-07-04	0.0002016143	Africa
Africa|hCoV-19/South Africa/KRISP-0126/2020|EPI ISL 467478|B.1.1.40|South Africa|2020-05-13	Africa|hCoV-19/South Africa/KRISP-K001061/2020|EPI ISL 509317|B.1.1.206|South Africa|2020-07-04	0.0003024398	Africa
Africa|hCoV-19/South Africa/KRISP-0127/2020|EPI ISL 467479|B.1.5.19|South Africa|2020-05-13	Africa|hCoV-19/South Africa/KRISP-K001061/2020|EPI ISL 509317|B.1.1.206|South Africa|2020-07-04	0.0003024612	Africa
Africa|hCoV-19/South Africa/KRISP-0128/2020|EPI ISL 467480|B.1.1.57|South Africa|2020-05-13	Africa|hCoV-19/South Africa/KRISP-K001061/2020|EPI ISL 509317|B.1.1.206|South Africa|2020-07-04	0.0001349741	Africa
Africa|hCoV-19/South Africa/KRISP-0129/2020|EPI ISL 467481|B.1.1.52|South Africa|2020-05-13	Africa|hCoV-19/South Africa/KRISP-K001061/2020|EPI ISL 509317|B.1.1.206|South Africa|2020-07-04	0.0002352215	Africa
Africa|hCoV-19/South Africa/KRISP-0130/2020|EPI ISL 467482|B.1.1.57|South Africa|2020-05-13	Africa|hCoV-19/South Africa/KRISP-K001061/2020|EPI ISL 509317|B.1.1.206|South Africa|2020-07-04	0.0001680052	Africa
Africa|hCoV-19/South Africa/KRISP-0131/2020|EPI ISL 467483|B.1.5|South Africa|2020-05-13	Africa|hCoV-19/South Africa/KRISP-K001061/2020|EPI ISL 509317|B.1.1.206|South Africa|2020-07-04	0.0002688553	Africa
Africa|hCoV-19/South Africa/KRISP-0132/2020|EPI ISL 467484|B.1.1.40|South Africa|2020-05-13	Africa|hCoV-19/South Africa/KRISP-K001061/2020|EPI ISL 509317|B.1.1.206|South Africa|2020-07-04	0.0002016055	Africa
Africa|hCoV-19/South Africa/KRISP-0133/2020|EPI ISL 467485|B.1.1.57|South Africa|2020-05-13	Africa|hCoV-19/South Africa/KRISP-K001061/2020|EPI ISL 509317|B.1.1.206|South Africa|2020-07-04	0.0002016143	Africa
Africa|hCoV-19/South Africa/KRISP-0134/2020|EPI ISL 467486|B.1.1.206|South Africa|2020-05-14	Africa|hCoV-19/South Africa/KRISP-K001061/2020|EPI ISL 509317|B.1.1.206|South Africa|2020-07-04	0.0000335975	Africa
Africa|hCoV-19/South Africa/KRISP-0135/2020|EPI ISL 467487|B.1.1.57|South Africa|2020-05-14	Africa|hCoV-19/South Africa/KRISP-K001061/2020|EPI ISL 509317|B.1.1.206|South Africa|2020-07-04	0.0001355090	Africa
Africa|hCoV-19/South Africa/KRISP-0136/2020|EPI ISL 467488|B.1.5|South Africa|2020-05-14	Africa|hCoV-19/South Africa/KRISP-K001061/2020|EPI ISL 509317|B.1.1.206|South Africa|2020-07-04	0.0003360895	Africa
Africa|hCoV-19/South Africa/KRISP-0137/2020|EPI ISL 467489|B.1.1.52|South Africa|2020-05-14	Africa|hCoV-19/South Africa/KRISP-K001061/2020|EPI ISL 509317|B.1.1.206|South Africa|2020-07-04	0.0002016143	Africa
Africa|hCoV-19/South Africa/KRISP-0138/2020|EPI ISL 467490|B.1.1.53|South Africa|2020-05-14	Africa|hCoV-19/South Africa/KRISP-K001061/2020|EPI ISL 509317|B.1.1.206|South Africa|2020-07-04	0.0002016191	Africa
Africa|hCoV-19/South Africa/KRISP-0139/2020|EPI ISL 467491|B.1.1|South Africa|2020-05-16	Africa|hCoV-19/South Africa/KRISP-K001061/2020|EPI ISL 509317|B.1.1.206|South Africa|2020-07-04	0.0001680085	Africa
Africa|hCoV-19/South Africa/KRISP-0143/2020|EPI ISL 467493|B.1.1.56|South Africa|2020-05-21	Africa|hCoV-19/South Africa/KRISP-K001061/2020|EPI ISL 509317|B.1.1.206|South Africa|2020-07-04	0.0001680012	Africa
Africa|hCoV-19/South Africa/KRISP-0144/2020|EPI ISL 467494|B.1.5.16|South Africa|2020-05-30	Africa|hCoV-19/South Africa/KRISP-K001061/2020|EPI ISL 509317|B.1.1.206|South Africa|2020-07-04	0.0002688607	Africa
Africa|hCoV-19/South Africa/KRISP-0145/2020|EPI ISL 467495|B.1.106|South Africa|2020-05-30	Africa|hCoV-19/South Africa/KRISP-K001061/2020|EPI ISL 509317|B.1.1.206|South Africa|2020-07-04	0.0002688426	Africa
Africa|hCoV-19/South Africa/KRISP-0148/2020|EPI ISL 467498|B.1.1|South Africa|2020-05-30	Africa|hCoV-19/South Africa/KRISP-K001061/2020|EPI ISL 509317|B.1.1.206|South Africa|2020-07-04	0.0002016278	Africa
Africa|hCoV-19/South Africa/KRISP-0149/2020|EPI ISL 467499|B.1.1|South Africa|2020-05-30	Africa|hCoV-19/South Africa/KRISP-K001061/2020|EPI ISL 509317|B.1.1.206|South Africa|2020-07-04	0.0001343983	Africa
Africa|hCoV-19/South Africa/KRISP-0150/2020|EPI ISL 467500|B.1.1.75|South Africa|2020-05-30	Africa|hCoV-19/South Africa/KRISP-K001061/2020|EPI ISL 509317|B.1.1.206|South Africa|2020-07-04	0.0003024338	Africa
Africa|hCoV-19/South Africa/KRISP-0151/2020|EPI ISL 467501|B.1.1|South Africa|2020-06-01	Africa|hCoV-19/South Africa/KRISP-K001061/2020|EPI ISL 509317|B.1.1.206|South Africa|2020-07-04	0.0002019767	Africa
Africa|hCoV-19/South Africa/KRISP-0152/2020|EPI ISL 467502|B.1.1|South Africa|2020-06-01	Africa|hCoV-19/South Africa/KRISP-K001061/2020|EPI ISL 509317|B.1.1.206|South Africa|2020-07-04	0.0001680085	Africa
Africa|hCoV-19/South Africa/KRISP-0153/2020|EPI ISL 467503|B.1.1|South Africa|2020-06-01	Africa|hCoV-19/South Africa/KRISP-K001061/2020|EPI ISL 509317|B.1.1.206|South Africa|2020-07-04	0.0002016143	Africa
Africa|hCoV-19/South Africa/KRISP-0154/2020|EPI ISL 467504|B.1.1|South Africa|2020-06-01	Africa|hCoV-19/South Africa/KRISP-K001061/2020|EPI ISL 509317|B.1.1.206|South Africa|2020-07-04	0.0001014716	Africa
Africa|hCoV-19/South Africa/KRISP-0155/2020|EPI ISL 467505|B.1.106|South Africa|2020-06-01	Africa|hCoV-19/South Africa/KRISP-K001061/2020|EPI ISL 509317|B.1.1.206|South Africa|2020-07-04	0.0003066192	Africa
Africa|hCoV-19/South Africa/KRISP-0157/2020|EPI ISL 467507|B.1.1.273|South Africa|2020-05-25	Africa|hCoV-19/South Africa/KRISP-K001061/2020|EPI ISL 509317|B.1.1.206|South Africa|2020-07-04	0.0002352168	Africa
Africa|hCoV-19/South Africa/KRISP-0158/2020|EPI ISL 467508|B.1.106|South Africa|2020-05-28	Africa|hCoV-19/South Africa/KRISP-K001061/2020|EPI ISL 509317|B.1.1.206|South Africa|2020-07-04	0.0003360961	Africa
Africa|hCoV-19/South Africa/KRISP-0159/2020|EPI ISL 467509|B.1.5|South Africa|2020-06-01	Africa|hCoV-19/South Africa/KRISP-K001061/2020|EPI ISL 509317|B.1.1.206|South Africa|2020-07-04	0.0002016238	Africa
Africa|hCoV-19/South Africa/KRISP-0160/2020|EPI ISL 467510|B.1.5|South Africa|2020-06-01	Africa|hCoV-19/South Africa/KRISP-K001061/2020|EPI ISL 509317|B.1.1.206|South Africa|2020-07-04	0.0002038013	Africa
Africa|hCoV-19/South Africa/KRISP-0161/2020|EPI ISL 467511|B.1.106|South Africa|2020-06-01	Africa|hCoV-19/South Africa/KRISP-K001061/2020|EPI ISL 509317|B.1.1.206|South Africa|2020-07-04	0.0003024673	Africa
Africa|hCoV-19/South Africa/KRISP-0165/2020|EPI ISL 467515|B.1.1|South Africa|2020-05-29	Africa|hCoV-19/South Africa/KRISP-K001061/2020|EPI ISL 509317|B.1.1.206|South Africa|2020-07-04	0.0001352831	Africa
Africa|hCoV-19/South Africa/KRISP-0166/2020|EPI ISL 467516|B.1.5|South Africa|2020-04-14	Africa|hCoV-19/South Africa/KRISP-K001061/2020|EPI ISL 509317|B.1.1.206|South Africa|2020-07-04	0.0003024876	Africa
Africa|hCoV-19/South Africa/KRISP-0167/2020|EPI ISL 467517|B.1.106|South Africa|2020-06-02	Africa|hCoV-19/South Africa/KRISP-K001061/2020|EPI ISL 509317|B.1.1.206|South Africa|2020-07-04	0.0003024672	Africa
Africa|hCoV-19/South Africa/KRISP-0168/2020|EPI ISL 467518|B.1.106|South Africa|2020-05-28	Africa|hCoV-19/South Africa/KRISP-K001061/2020|EPI ISL 509317|B.1.1.206|South Africa|2020-07-04	0.0003024672	Africa
Africa|hCoV-19/South Africa/KRISP-0169/2020|EPI ISL 467519|B.1|South Africa|2020-05-31	Africa|hCoV-19/South Africa/KRISP-K001061/2020|EPI ISL 509317|B.1.1.206|South Africa|2020-07-04	0.0002702044	Africa
Africa|hCoV-19/South Africa/KRISP-0170/2020|EPI ISL 467520|B.1.1.273|South Africa|2020-05-31	Africa|hCoV-19/South Africa/KRISP-K001061/2020|EPI ISL 509317|B.1.1.206|South Africa|2020-07-04	0.0002366638	Africa
Africa|hCoV-19/South Africa/KRISP-0174/2020|EPI ISL 467524|B.1.106|South Africa|2020-06-04	Africa|hCoV-19/South Africa/KRISP-K001061/2020|EPI ISL 509317|B.1.1.206|South Africa|2020-07-04	0.0003024672	Africa
Africa|hCoV-19/South Africa/KRISP-0175/2020|EPI ISL 482702|B.1.1.273|South Africa|2020-06-05	Africa|hCoV-19/South Africa/KRISP-K001061/2020|EPI ISL 509317|B.1.1.206|South Africa|2020-07-04	0.0002360391	Africa
Africa|hCoV-19/South Africa/KRISP-0178/2020|EPI ISL 482704|B.1.1.57|South Africa|2020-06-05	Africa|hCoV-19/South Africa/KRISP-K001061/2020|EPI ISL 509317|B.1.1.206|South Africa|2020-07-04	0.0002360916	Africa
Africa|hCoV-19/South Africa/KRISP-0179/2020|EPI ISL 482705|B.1.5.16|South Africa|2020-06-06	Africa|hCoV-19/South Africa/KRISP-K001061/2020|EPI ISL 509317|B.1.1.206|South Africa|2020-07-04	0.0004033412	Africa
Africa|hCoV-19/South Africa/KRISP-0185/2020|EPI ISL 482708|B.1.1|South Africa|2020-06-07	Africa|hCoV-19/South Africa/KRISP-K001061/2020|EPI ISL 509317|B.1.1.206|South Africa|2020-07-04	0.0002016231	Africa
Africa|hCoV-19/South Africa/KRISP-0190/2020|EPI ISL 482709|B.1.1.273|South Africa|2020-06-06	Africa|hCoV-19/South Africa/KRISP-K001061/2020|EPI ISL 509317|B.1.1.206|South Africa|2020-07-04	0.0002353986	Africa
Africa|hCoV-19/South Africa/KRISP-0191/2020|EPI ISL 482710|B.1.106|South Africa|2020-06-04	Africa|hCoV-19/South Africa/KRISP-K001061/2020|EPI ISL 509317|B.1.1.206|South Africa|2020-07-04	0.0003362623	Africa
Africa|hCoV-19/South Africa/KRISP-0193/2020|EPI ISL 482848|B.1.106|South Africa|2020-06-03	Africa|hCoV-19/South Africa/KRISP-K001061/2020|EPI ISL 509317|B.1.1.206|South Africa|2020-07-04	0.0003053296	Africa
Africa|hCoV-19/South Africa/KRISP-0194/2020|EPI ISL 482849|B.1.106|South Africa|2020-06-06	Africa|hCoV-19/South Africa/KRISP-K001061/2020|EPI ISL 509317|B.1.1.206|South Africa|2020-07-04	0.0003133871	Africa
Africa|hCoV-19/South Africa/KRISP-0195/2020|EPI ISL 482850|B.1.106|South Africa|2020-06-07	Africa|hCoV-19/South Africa/KRISP-K001061/2020|EPI ISL 509317|B.1.1.206|South Africa|2020-07-04	0.0003785153	Africa
Africa|hCoV-19/South Africa/KRISP-0196/2020|EPI ISL 482712|B.1.106|South Africa|2020-06-08	Africa|hCoV-19/South Africa/KRISP-K001061/2020|EPI ISL 509317|B.1.1.206|South Africa|2020-07-04	0.0003696971	Africa
Africa|hCoV-19/South Africa/KRISP-0197/2020|EPI ISL 482713|B.1.1.206|South Africa|2020-06-08	Africa|hCoV-19/South Africa/KRISP-K001061/2020|EPI ISL 509317|B.1.1.206|South Africa|2020-07-04	0.0000680868	Africa
Africa|hCoV-19/South Africa/KRISP-0198/2020|EPI ISL 482851|B.1.1|South Africa|2020-06-11	Africa|hCoV-19/South Africa/KRISP-K001061/2020|EPI ISL 509317|B.1.1.206|South Africa|2020-07-04	0.0001704346	Africa
Africa|hCoV-19/South Africa/KRISP-0199/2020|EPI ISL 482714|B.1.5|South Africa|2020-06-11	Africa|hCoV-19/South Africa/KRISP-K001061/2020|EPI ISL 509317|B.1.1.206|South Africa|2020-07-04	0.0003403862	Africa
Africa|hCoV-19/South Africa/KRISP-02/2020|EPI ISL 421572|B|South Africa|2020-03-23	Africa|hCoV-19/South Africa/KRISP-K001061/2020|EPI ISL 509317|B.1.1.206|South Africa|2020-07-04	0.0005154262	Africa
Africa|hCoV-19/South Africa/KRISP-0200/2020|EPI ISL 482715|B.1.5|South Africa|2020-06-11	Africa|hCoV-19/South Africa/KRISP-K001061/2020|EPI ISL 509317|B.1.1.206|South Africa|2020-07-04	0.0003062155	Africa
Africa|hCoV-19/South Africa/KRISP-0201/2020|EPI ISL 482716|B.1.1|South Africa|2020-06-11	Africa|hCoV-19/South Africa/KRISP-K001061/2020|EPI ISL 509317|B.1.1.206|South Africa|2020-07-04	0.0001343983	Africa
Africa|hCoV-19/South Africa/KRISP-0203/2020|EPI ISL 482852|B.1.1|South Africa|2020-06-11	Africa|hCoV-19/South Africa/KRISP-K001061/2020|EPI ISL 509317|B.1.1.206|South Africa|2020-07-04	0.0001681102	Africa
Africa|hCoV-19/South Africa/KRISP-0206/2020|EPI ISL 482719|B.1.5|South Africa|2020-06-11	Africa|hCoV-19/South Africa/KRISP-K001061/2020|EPI ISL 509317|B.1.1.206|South Africa|2020-07-04	0.0003032212	Africa
Africa|hCoV-19/South Africa/KRISP-0211/2020|EPI ISL 482720|B.1.5|South Africa|2020-06-11	Africa|hCoV-19/South Africa/KRISP-K001061/2020|EPI ISL 509317|B.1.1.206|South Africa|2020-07-04	0.0002689447	Africa
Africa|hCoV-19/South Africa/KRISP-0212/2020|EPI ISL 482721|B.1.5|South Africa|2020-06-11	Africa|hCoV-19/South Africa/KRISP-K001061/2020|EPI ISL 509317|B.1.1.206|South Africa|2020-07-04	0.0002696516	Africa
Africa|hCoV-19/South Africa/KRISP-0213/2020|EPI ISL 482722|B.1.5|South Africa|2020-06-11	Africa|hCoV-19/South Africa/KRISP-K001061/2020|EPI ISL 509317|B.1.1.206|South Africa|2020-07-04	0.0002354145	Africa
Africa|hCoV-19/South Africa/KRISP-0214/2020|EPI ISL 482723|B.1.5|South Africa|2020-06-11	Africa|hCoV-19/South Africa/KRISP-K001061/2020|EPI ISL 509317|B.1.1.206|South Africa|2020-07-04	0.0003375024	Africa
Africa|hCoV-19/South Africa/KRISP-0224/2020|EPI ISL 482724|B.1.144|South Africa|2020-06-11	Africa|hCoV-19/South Africa/KRISP-K001061/2020|EPI ISL 509317|B.1.1.206|South Africa|2020-07-04	0.0002040736	Africa
Africa|hCoV-19/South Africa/KRISP-0243/2020|EPI ISL 482725|B.1.140|South Africa|2020-06-14	Africa|hCoV-19/South Africa/KRISP-K001061/2020|EPI ISL 509317|B.1.1.206|South Africa|2020-07-04	0.0004136988	Africa
Africa|hCoV-19/South Africa/KRISP-0245/2020|EPI ISL 482726|B.1.144|South Africa|2020-06-14	Africa|hCoV-19/South Africa/KRISP-K001061/2020|EPI ISL 509317|B.1.1.206|South Africa|2020-07-04	0.0002352427	Africa
Africa|hCoV-19/South Africa/KRISP-0255/2020|EPI ISL 482728|B.1.5|South Africa|2020-06-14	Africa|hCoV-19/South Africa/KRISP-K001061/2020|EPI ISL 509317|B.1.1.206|South Africa|2020-07-04	0.0002037992	Africa
Africa|hCoV-19/South Africa/KRISP-0259/2020|EPI ISL 482729|B.1|South Africa|2020-06-15	Africa|hCoV-19/South Africa/KRISP-K001061/2020|EPI ISL 509317|B.1.1.206|South Africa|2020-07-04	0.0003761741	Africa
Africa|hCoV-19/South Africa/KRISP-0260/2020|EPI ISL 482730|B.1.140|South Africa|2020-06-15	Africa|hCoV-19/South Africa/KRISP-K001061/2020|EPI ISL 509317|B.1.1.206|South Africa|2020-07-04	0.0004784462	Africa
Africa|hCoV-19/South Africa/KRISP-0261/2020|EPI ISL 482731|B.1.5|South Africa|2020-06-15	Africa|hCoV-19/South Africa/KRISP-K001061/2020|EPI ISL 509317|B.1.1.206|South Africa|2020-07-04	0.0003402988	Africa
Africa|hCoV-19/South Africa/KRISP-0266/2020|EPI ISL 482853|B.1.1|South Africa|2020-06-17	Africa|hCoV-19/South Africa/KRISP-K001061/2020|EPI ISL 509317|B.1.1.206|South Africa|2020-07-04	0.0003024795	Africa
Africa|hCoV-19/South Africa/KRISP-0267/2020|EPI ISL 482854|A|South Africa|2020-06-17	Africa|hCoV-19/South Africa/KRISP-K001061/2020|EPI ISL 509317|B.1.1.206|South Africa|2020-07-04	0.0008867741	Africa
Africa|hCoV-19/South Africa/KRISP-0268/2020|EPI ISL 482855|B.1.1.117|South Africa|2020-06-17	Africa|hCoV-19/South Africa/KRISP-K001061/2020|EPI ISL 509317|B.1.1.206|South Africa|2020-07-04	0.0002380560	Africa
Africa|hCoV-19/South Africa/KRISP-0269/2020|EPI ISL 482856|B.1.5|South Africa|2020-06-17	Africa|hCoV-19/South Africa/KRISP-K001061/2020|EPI ISL 509317|B.1.1.206|South Africa|2020-07-04	0.0003409855	Africa
Africa|hCoV-19/South Africa/KRISP-0270/2020|EPI ISL 482857|B.1.1.117|South Africa|2020-06-17	Africa|hCoV-19/South Africa/KRISP-K001061/2020|EPI ISL 509317|B.1.1.206|South Africa|2020-07-04	0.0002374746	Africa
Africa|hCoV-19/South Africa/KRISP-0271/2020|EPI ISL 482858|B.1.1|South Africa|2020-06-17	Africa|hCoV-19/South Africa/KRISP-K001061/2020|EPI ISL 509317|B.1.1.206|South Africa|2020-07-04	0.0003086633	Africa
Africa|hCoV-19/South Africa/KRISP-0272/2020|EPI ISL 482859|B.1.1|South Africa|2020-06-17	Africa|hCoV-19/South Africa/KRISP-K001061/2020|EPI ISL 509317|B.1.1.206|South Africa|2020-07-04	0.0001710952	Africa
Africa|hCoV-19/South Africa/KRISP-0273/2020|EPI ISL 482860|B.1.1.57|South Africa|2020-06-18	Africa|hCoV-19/South Africa/KRISP-K001061/2020|EPI ISL 509317|B.1.1.206|South Africa|2020-07-04	0.0003421740	Africa
Africa|hCoV-19/South Africa/KRISP-0274/2020|EPI ISL 482861|B.1.1.57|South Africa|2020-06-18	Africa|hCoV-19/South Africa/KRISP-K001061/2020|EPI ISL 509317|B.1.1.206|South Africa|2020-07-04	0.0003415083	Africa
Africa|hCoV-19/South Africa/KRISP-0275/2020|EPI ISL 482862|B.1.1|South Africa|2020-06-18	Africa|hCoV-19/South Africa/KRISP-K001061/2020|EPI ISL 509317|B.1.1.206|South Africa|2020-07-04	0.0001683803	Africa
Africa|hCoV-19/South Africa/KRISP-0276/2020|EPI ISL 482863|B.1.1.57|South Africa|2020-06-18	Africa|hCoV-19/South Africa/KRISP-K001061/2020|EPI ISL 509317|B.1.1.206|South Africa|2020-07-04	0.0003430660	Africa
Africa|hCoV-19/South Africa/KRISP-0277/2020|EPI ISL 482864|B.1.1.273|South Africa|2020-06-16	Africa|hCoV-19/South Africa/KRISP-K001061/2020|EPI ISL 509317|B.1.1.206|South Africa|2020-07-04	0.0003771967	Africa
Africa|hCoV-19/South Africa/KRISP-0278/2020|EPI ISL 482865|B.1.1.75|South Africa|2020-06-16	Africa|hCoV-19/South Africa/KRISP-K001061/2020|EPI ISL 509317|B.1.1.206|South Africa|2020-07-04	0.0002370909	Africa
Africa|hCoV-19/South Africa/KRISP-0279/2020|EPI ISL 482866|B.1.1.56|South Africa|2020-06-16	Africa|hCoV-19/South Africa/KRISP-K001061/2020|EPI ISL 509317|B.1.1.206|South Africa|2020-07-04	0.0002755918	Africa
Africa|hCoV-19/South Africa/KRISP-0280/2020|EPI ISL 482867|B.1.1.206|South Africa|2020-06-16	Africa|hCoV-19/South Africa/KRISP-K001061/2020|EPI ISL 509317|B.1.1.206|South Africa|2020-07-04	0.0001008010	Africa
Africa|hCoV-19/South Africa/KRISP-0281/2020|EPI ISL 482868|B.1.1.206|South Africa|2020-06-16	Africa|hCoV-19/South Africa/KRISP-K001061/2020|EPI ISL 509317|B.1.1.206|South Africa|2020-07-04	0.0001030160	Africa
Africa|hCoV-19/South Africa/KRISP-0282/2020|EPI ISL 482869|B.1.1.206|South Africa|2020-06-16	Africa|hCoV-19/South Africa/KRISP-K001061/2020|EPI ISL 509317|B.1.1.206|South Africa|2020-07-04	0.0001373009	Africa
Africa|hCoV-19/South Africa/KRISP-0283/2020|EPI ISL 482870|B.1.1.206|South Africa|2020-06-16	Africa|hCoV-19/South Africa/KRISP-K001061/2020|EPI ISL 509317|B.1.1.206|South Africa|2020-07-04	0.0001046933	Africa
Africa|hCoV-19/South Africa/KRISP-0284/2020|EPI ISL 482871|B.1.1.206|South Africa|2020-06-16	Africa|hCoV-19/South Africa/KRISP-K001061/2020|EPI ISL 509317|B.1.1.206|South Africa|2020-07-04	0.0001695021	Africa
Africa|hCoV-19/South Africa/KRISP-0285/2020|EPI ISL 482872|B.1.1.206|South Africa|2020-06-16	Africa|hCoV-19/South Africa/KRISP-K001061/2020|EPI ISL 509317|B.1.1.206|South Africa|2020-07-04	0.0001368172	Africa
Africa|hCoV-19/South Africa/KRISP-0286/2020|EPI ISL 487277|B.1.1|South Africa|2020-06-26	Africa|hCoV-19/South Africa/KRISP-K001061/2020|EPI ISL 509317|B.1.1.206|South Africa|2020-07-04	0.0001343983	Africa
Africa|hCoV-19/South Africa/KRISP-0287/2020|EPI ISL 487278|B.1.1.84|South Africa|2020-06-26	Africa|hCoV-19/South Africa/KRISP-K001061/2020|EPI ISL 509317|B.1.1.206|South Africa|2020-07-04	0.0001694758	Africa
Africa|hCoV-19/South Africa/KRISP-0288/2020|EPI ISL 487279|B.1.140|South Africa|2020-06-26	Africa|hCoV-19/South Africa/KRISP-K001061/2020|EPI ISL 509317|B.1.1.206|South Africa|2020-07-04	0.0003767873	Africa
Africa|hCoV-19/South Africa/KRISP-0290/2020|EPI ISL 487280|B.1.1.84|South Africa|2020-06-26	Africa|hCoV-19/South Africa/KRISP-K001061/2020|EPI ISL 509317|B.1.1.206|South Africa|2020-07-04	0.0002022306	Africa
Africa|hCoV-19/South Africa/KRISP-0291/2020|EPI ISL 487281|B.1.1.84|South Africa|2020-06-26	Africa|hCoV-19/South Africa/KRISP-K001061/2020|EPI ISL 509317|B.1.1.206|South Africa|2020-07-04	0.0002693249	Africa
Africa|hCoV-19/South Africa/KRISP-0293/2020|EPI ISL 487282|B.1.5|South Africa|2020-06-25	Africa|hCoV-19/South Africa/KRISP-K001061/2020|EPI ISL 509317|B.1.1.206|South Africa|2020-07-04	0.0004494485	Africa
Africa|hCoV-19/South Africa/KRISP-0296/2020|EPI ISL 487284|B.1.1.57|South Africa|2020-06-26	Africa|hCoV-19/South Africa/KRISP-K001061/2020|EPI ISL 509317|B.1.1.206|South Africa|2020-07-04	0.0001708323	Africa
Africa|hCoV-19/South Africa/KRISP-0297/2020|EPI ISL 487285|B.1.1.84|South Africa|2020-06-26	Africa|hCoV-19/South Africa/KRISP-K001061/2020|EPI ISL 509317|B.1.1.206|South Africa|2020-07-04	0.0001698672	Africa
Africa|hCoV-19/South Africa/KRISP-0299/2020|EPI ISL 487287|B.1.140|South Africa|2020-06-25	Africa|hCoV-19/South Africa/KRISP-K001061/2020|EPI ISL 509317|B.1.1.206|South Africa|2020-07-04	0.0003391088	Africa
Africa|hCoV-19/South Africa/KRISP-0300/2020|EPI ISL 487288|B.1.140|South Africa|2020-06-25	Africa|hCoV-19/South Africa/KRISP-K001061/2020|EPI ISL 509317|B.1.1.206|South Africa|2020-07-04	0.0003697304	Africa
Africa|hCoV-19/South Africa/KRISP-0302/2020|EPI ISL 487289|B.1.5|South Africa|2020-06-24	Africa|hCoV-19/South Africa/KRISP-K001061/2020|EPI ISL 509317|B.1.1.206|South Africa|2020-07-04	0.0003798389	Africa
Africa|hCoV-19/South Africa/KRISP-0303/2020|EPI ISL 487348|B.1.144|South Africa|2020-06-25	Africa|hCoV-19/South Africa/KRISP-K001061/2020|EPI ISL 509317|B.1.1.206|South Africa|2020-07-04	0.0002733732	Africa
Africa|hCoV-19/South Africa/KRISP-0305/2020|EPI ISL 487291|B.1.1.206|South Africa|2020-06-24	Africa|hCoV-19/South Africa/KRISP-K001061/2020|EPI ISL 509317|B.1.1.206|South Africa|2020-07-04	0.0001751477	Africa
Africa|hCoV-19/South Africa/KRISP-0308/2020|EPI ISL 487292|C.1|South Africa|2020-06-24	Africa|hCoV-19/South Africa/KRISP-K001061/2020|EPI ISL 509317|B.1.1.206|South Africa|2020-07-04	0.0003048051	Africa
Africa|hCoV-19/South Africa/KRISP-0309/2020|EPI ISL 487293|C.1|South Africa|2020-06-24	Africa|hCoV-19/South Africa/KRISP-K001061/2020|EPI ISL 509317|B.1.1.206|South Africa|2020-07-04	0.0003465860	Africa
Africa|hCoV-19/South Africa/KRISP-0310/2020|EPI ISL 487294|C.1|South Africa|2020-06-24	Africa|hCoV-19/South Africa/KRISP-K001061/2020|EPI ISL 509317|B.1.1.206|South Africa|2020-07-04	0.0003057192	Africa
Africa|hCoV-19/South Africa/KRISP-0312/2020|EPI ISL 487295|B.1.1.62|South Africa|2020-06-24	Africa|hCoV-19/South Africa/KRISP-K001061/2020|EPI ISL 509317|B.1.1.206|South Africa|2020-07-04	0.0002024714	Africa
Africa|hCoV-19/South Africa/KRISP-0318/2020|EPI ISL 487297|B.1.1.206|South Africa|2020-06-23	Africa|hCoV-19/South Africa/KRISP-K001061/2020|EPI ISL 509317|B.1.1.206|South Africa|2020-07-04	0.0000672287	Africa
Africa|hCoV-19/South Africa/KRISP-0321/2020|EPI ISL 487298|B.1.1.206|South Africa|2020-06-24	Africa|hCoV-19/South Africa/KRISP-K001061/2020|EPI ISL 509317|B.1.1.206|South Africa|2020-07-04	0.0001377419	Africa
Africa|hCoV-19/South Africa/KRISP-0322/2020|EPI ISL 487299|B.1.1.288|South Africa|2020-06-24	Africa|hCoV-19/South Africa/KRISP-K001061/2020|EPI ISL 509317|B.1.1.206|South Africa|2020-07-04	0.0001389879	Africa
Africa|hCoV-19/South Africa/KRISP-0323/2020|EPI ISL 487300|B.1.1.288|South Africa|2020-06-24	Africa|hCoV-19/South Africa/KRISP-K001061/2020|EPI ISL 509317|B.1.1.206|South Africa|2020-07-04	0.0001365916	Africa
Africa|hCoV-19/South Africa/KRISP-0327/2020|EPI ISL 487301|C.1|South Africa|2020-06-24	Africa|hCoV-19/South Africa/KRISP-K001061/2020|EPI ISL 509317|B.1.1.206|South Africa|2020-07-04	0.0003144443	Africa
Africa|hCoV-19/South Africa/KRISP-0331/2020|EPI ISL 487302|B.1.1.206|South Africa|2020-06-24	Africa|hCoV-19/South Africa/KRISP-K001061/2020|EPI ISL 509317|B.1.1.206|South Africa|2020-07-04	0.0001025371	Africa
Africa|hCoV-19/South Africa/KRISP-0332/2020|EPI ISL 487303|C.1|South Africa|2020-06-24	Africa|hCoV-19/South Africa/KRISP-K001061/2020|EPI ISL 509317|B.1.1.206|South Africa|2020-07-04	0.0003425741	Africa
Africa|hCoV-19/South Africa/KRISP-0336/2020|EPI ISL 487304|B.1.1.273|South Africa|2020-06-18	Africa|hCoV-19/South Africa/KRISP-K001061/2020|EPI ISL 509317|B.1.1.206|South Africa|2020-07-04	0.0003360736	Africa
Africa|hCoV-19/South Africa/KRISP-0337/2020|EPI ISL 495517|B.1.1.273|South Africa|2020-06-18	Africa|hCoV-19/South Africa/KRISP-K001061/2020|EPI ISL 509317|B.1.1.206|South Africa|2020-07-04	0.0003455479	Africa
Africa|hCoV-19/South Africa/KRISP-0338/2020|EPI ISL 487305|B.1.1.273|South Africa|2020-06-18	Africa|hCoV-19/South Africa/KRISP-K001061/2020|EPI ISL 509317|B.1.1.206|South Africa|2020-07-04	0.0003047817	Africa
Africa|hCoV-19/South Africa/KRISP-0339/2020|EPI ISL 487306|B.1.1.273|South Africa|2020-06-18	Africa|hCoV-19/South Africa/KRISP-K001061/2020|EPI ISL 509317|B.1.1.206|South Africa|2020-07-04	0.0003105652	Africa
Africa|hCoV-19/South Africa/KRISP-0340/2020|EPI ISL 487307|B.1.1.273|South Africa|2020-06-17	Africa|hCoV-19/South Africa/KRISP-K001061/2020|EPI ISL 509317|B.1.1.206|South Africa|2020-07-04	0.0003080360	Africa
Africa|hCoV-19/South Africa/KRISP-0342/2020|EPI ISL 495518|B.1.1.206|South Africa|2020-06-18	Africa|hCoV-19/South Africa/KRISP-K001061/2020|EPI ISL 509317|B.1.1.206|South Africa|2020-07-04	0.0002096699	Africa
Africa|hCoV-19/South Africa/KRISP-0343/2020|EPI ISL 495519|H.1|South Africa|2020-06-18	Africa|hCoV-19/South Africa/KRISP-K001061/2020|EPI ISL 509317|B.1.1.206|South Africa|2020-07-04	0.0002039467	Africa
Africa|hCoV-19/South Africa/KRISP-0344/2020|EPI ISL 495520|C.1|South Africa|2020-06-20	Africa|hCoV-19/South Africa/KRISP-K001061/2020|EPI ISL 509317|B.1.1.206|South Africa|2020-07-04	0.0004723552	Africa
Africa|hCoV-19/South Africa/KRISP-0346/2020|EPI ISL 495521|B.1.140|South Africa|2020-06-18	Africa|hCoV-19/South Africa/KRISP-K001061/2020|EPI ISL 509317|B.1.1.206|South Africa|2020-07-04	0.0004132425	Africa
Africa|hCoV-19/South Africa/KRISP-0347/2020|EPI ISL 487308|B.1.1.206|South Africa|2020-06-18	Africa|hCoV-19/South Africa/KRISP-K001061/2020|EPI ISL 509317|B.1.1.206|South Africa|2020-07-04	0.0002016318	Africa
Africa|hCoV-19/South Africa/KRISP-0348/2020|EPI ISL 487309|B.1.144|South Africa|2020-06-18	Africa|hCoV-19/South Africa/KRISP-K001061/2020|EPI ISL 509317|B.1.1.206|South Africa|2020-07-04	0.0002408202	Africa
Africa|hCoV-19/South Africa/KRISP-0349/2020|EPI ISL 487310|B.1.1.206|South Africa|2020-06-17	Africa|hCoV-19/South Africa/KRISP-K001061/2020|EPI ISL 509317|B.1.1.206|South Africa|2020-07-04	0.0000338522	Africa
Africa|hCoV-19/South Africa/KRISP-0350/2020|EPI ISL 487311|B.1.1.206|South Africa|2020-06-17	Africa|hCoV-19/South Africa/KRISP-K001061/2020|EPI ISL 509317|B.1.1.206|South Africa|2020-07-04	0.0000336292	Africa
Africa|hCoV-19/South Africa/KRISP-0352/2020|EPI ISL 487312|B.1.1.206|South Africa|2020-06-17	Africa|hCoV-19/South Africa/KRISP-K001061/2020|EPI ISL 509317|B.1.1.206|South Africa|2020-07-04	0.0000336201	Africa
Africa|hCoV-19/South Africa/KRISP-0356/2020|EPI ISL 487313|B.1.5|South Africa|2020-06-25	Africa|hCoV-19/South Africa/KRISP-K001061/2020|EPI ISL 509317|B.1.1.206|South Africa|2020-07-04	0.0004058014	Africa
Africa|hCoV-19/South Africa/KRISP-0360/2020|EPI ISL 487314|C.1|South Africa|2020-06-19	Africa|hCoV-19/South Africa/KRISP-K001061/2020|EPI ISL 509317|B.1.1.206|South Africa|2020-07-04	0.0004032870	Africa
Africa|hCoV-19/South Africa/KRISP-0361/2020|EPI ISL 487315|B.1.1.206|South Africa|2020-06-18	Africa|hCoV-19/South Africa/KRISP-K001061/2020|EPI ISL 509317|B.1.1.206|South Africa|2020-07-04	0.0001727179	Africa
Africa|hCoV-19/South Africa/KRISP-0365/2020|EPI ISL 487316|B.1.1.84|South Africa|2020-06-25	Africa|hCoV-19/South Africa/KRISP-K001061/2020|EPI ISL 509317|B.1.1.206|South Africa|2020-07-04	0.0002016104	Africa
Africa|hCoV-19/South Africa/KRISP-0366/2020|EPI ISL 487317|B.1.1|South Africa|2020-06-18	Africa|hCoV-19/South Africa/KRISP-K001061/2020|EPI ISL 509317|B.1.1.206|South Africa|2020-07-04	0.0000695176	Africa
Africa|hCoV-19/South Africa/KRISP-0367/2020|EPI ISL 487318|B.1.1.273|South Africa|2020-06-25	Africa|hCoV-19/South Africa/KRISP-K001061/2020|EPI ISL 509317|B.1.1.206|South Africa|2020-07-04	0.0003029937	Africa
Africa|hCoV-19/South Africa/KRISP-0368/2020|EPI ISL 487319|B.1.1|South Africa|2020-06-18	Africa|hCoV-19/South Africa/KRISP-K001061/2020|EPI ISL 509317|B.1.1.206|South Africa|2020-07-04	0.0001344014	Africa
Africa|hCoV-19/South Africa/KRISP-0369/2020|EPI ISL 487320|B.1.1.84|South Africa|2020-06-25	Africa|hCoV-19/South Africa/KRISP-K001061/2020|EPI ISL 509317|B.1.1.206|South Africa|2020-07-04	0.0002016055	Africa
Africa|hCoV-19/South Africa/KRISP-0370/2020|EPI ISL 487321|B.1.140|South Africa|2020-06-25	Africa|hCoV-19/South Africa/KRISP-K001061/2020|EPI ISL 509317|B.1.1.206|South Africa|2020-07-04	0.0004033682	Africa
Africa|hCoV-19/South Africa/KRISP-0372/2020|EPI ISL 487323|B.1.106|South Africa|2020-06-19	Africa|hCoV-19/South Africa/KRISP-K001061/2020|EPI ISL 509317|B.1.1.206|South Africa|2020-07-04	0.0003065327	Africa
Africa|hCoV-19/South Africa/KRISP-0373/2020|EPI ISL 487324|B.1.106|South Africa|2020-06-19	Africa|hCoV-19/South Africa/KRISP-K001061/2020|EPI ISL 509317|B.1.1.206|South Africa|2020-07-04	0.0003697133	Africa
Africa|hCoV-19/South Africa/KRISP-0375/2020|EPI ISL 487325|B.1.140|South Africa|2020-06-25	Africa|hCoV-19/South Africa/KRISP-K001061/2020|EPI ISL 509317|B.1.1.206|South Africa|2020-07-04	0.0004062902	Africa
Africa|hCoV-19/South Africa/KRISP-0376/2020|EPI ISL 487326|B.1.5|South Africa|2020-06-22	Africa|hCoV-19/South Africa/KRISP-K001061/2020|EPI ISL 509317|B.1.1.206|South Africa|2020-07-04	0.0002375711	Africa
Africa|hCoV-19/South Africa/KRISP-0377/2020|EPI ISL 495522|B.1.1|South Africa|2020-06-22	Africa|hCoV-19/South Africa/KRISP-K001061/2020|EPI ISL 509317|B.1.1.206|South Africa|2020-07-04	0.0001413450	Africa
Africa|hCoV-19/South Africa/KRISP-0378/2020|EPI ISL 487327|B.1.1.84|South Africa|2020-06-22	Africa|hCoV-19/South Africa/KRISP-K001061/2020|EPI ISL 509317|B.1.1.206|South Africa|2020-07-04	0.0001730712	Africa
Africa|hCoV-19/South Africa/KRISP-0380/2020|EPI ISL 487328|B.1.1.84|South Africa|2020-06-25	Africa|hCoV-19/South Africa/KRISP-K001061/2020|EPI ISL 509317|B.1.1.206|South Africa|2020-07-04	0.0001681651	Africa
Africa|hCoV-19/South Africa/KRISP-0382/2020|EPI ISL 495523|B.1.140|South Africa|2020-06-25	Africa|hCoV-19/South Africa/KRISP-K001061/2020|EPI ISL 509317|B.1.1.206|South Africa|2020-07-04	0.0003849839	Africa
Africa|hCoV-19/South Africa/KRISP-0383/2020|EPI ISL 495524|B.1.140|South Africa|2020-06-25	Africa|hCoV-19/South Africa/KRISP-K001061/2020|EPI ISL 509317|B.1.1.206|South Africa|2020-07-04	0.0005765065	Africa
Africa|hCoV-19/South Africa/KRISP-0384/2020|EPI ISL 495525|B.1.140|South Africa|2020-06-25	Africa|hCoV-19/South Africa/KRISP-K001061/2020|EPI ISL 509317|B.1.1.206|South Africa|2020-07-04	0.0003815168	Africa
Africa|hCoV-19/South Africa/KRISP-0386/2020|EPI ISL 487329|B.1.1.62|South Africa|2020-07-01	Africa|hCoV-19/South Africa/KRISP-K001061/2020|EPI ISL 509317|B.1.1.206|South Africa|2020-07-04	0.0002016230	Africa
Africa|hCoV-19/South Africa/KRISP-0387/2020|EPI ISL 487330|B.1.1.99|South Africa|2020-07-01	Africa|hCoV-19/South Africa/KRISP-K001061/2020|EPI ISL 509317|B.1.1.206|South Africa|2020-07-04	0.0002357315	Africa
Africa|hCoV-19/South Africa/KRISP-0388/2020|EPI ISL 487331|B.1.140|South Africa|2020-07-01	Africa|hCoV-19/South Africa/KRISP-K001061/2020|EPI ISL 509317|B.1.1.206|South Africa|2020-07-04	0.0003727368	Africa
Africa|hCoV-19/South Africa/KRISP-0389/2020|EPI ISL 487332|C.9|South Africa|2020-07-01	Africa|hCoV-19/South Africa/KRISP-K001061/2020|EPI ISL 509317|B.1.1.206|South Africa|2020-07-04	0.0003696884	Africa
Africa|hCoV-19/South Africa/KRISP-0390/2020|EPI ISL 487333|C.2|South Africa|2020-07-01	Africa|hCoV-19/South Africa/KRISP-K001061/2020|EPI ISL 509317|B.1.1.206|South Africa|2020-07-04	0.0003729213	Africa
Africa|hCoV-19/South Africa/KRISP-0391/2020|EPI ISL 487334|B.1.1.206|South Africa|2020-07-01	Africa|hCoV-19/South Africa/KRISP-K001061/2020|EPI ISL 509317|B.1.1.206|South Africa|2020-07-04	0.0000337062	Africa
Africa|hCoV-19/South Africa/KRISP-0392/2020|EPI ISL 487335|B.1.5.19|South Africa|2020-07-01	Africa|hCoV-19/South Africa/KRISP-K001061/2020|EPI ISL 509317|B.1.1.206|South Africa|2020-07-04	0.0002787638	Africa
Africa|hCoV-19/South Africa/KRISP-0393/2020|EPI ISL 487336|C.6|South Africa|2020-07-01	Africa|hCoV-19/South Africa/KRISP-K001061/2020|EPI ISL 509317|B.1.1.206|South Africa|2020-07-04	0.0003039929	Africa
Africa|hCoV-19/South Africa/KRISP-0394/2020|EPI ISL 487337|B.1.5.19|South Africa|2020-07-01	Africa|hCoV-19/South Africa/KRISP-K001061/2020|EPI ISL 509317|B.1.1.206|South Africa|2020-07-04	0.0003371839	Africa
Africa|hCoV-19/South Africa/KRISP-0395/2020|EPI ISL 487338|C.2|South Africa|2020-07-01	Africa|hCoV-19/South Africa/KRISP-K001061/2020|EPI ISL 509317|B.1.1.206|South Africa|2020-07-04	0.0003696723	Africa
Africa|hCoV-19/South Africa/KRISP-0396/2020|EPI ISL 487339|C.1|South Africa|2020-07-01	Africa|hCoV-19/South Africa/KRISP-K001061/2020|EPI ISL 509317|B.1.1.206|South Africa|2020-07-04	0.0003714120	Africa
Africa|hCoV-19/South Africa/KRISP-0397/2020|EPI ISL 487340|B.1.5|South Africa|2020-07-01	Africa|hCoV-19/South Africa/KRISP-K001061/2020|EPI ISL 509317|B.1.1.206|South Africa|2020-07-04	0.0003024612	Africa
Africa|hCoV-19/South Africa/KRISP-0398/2020|EPI ISL 487341|B.1.1.206|South Africa|2020-07-01	Africa|hCoV-19/South Africa/KRISP-K001061/2020|EPI ISL 509317|B.1.1.206|South Africa|2020-07-04	0.0001035323	Africa
Africa|hCoV-19/South Africa/KRISP-04/2020|EPI ISL 436684|B.1.1.273|South Africa|2020-03-31	Africa|hCoV-19/South Africa/KRISP-K001061/2020|EPI ISL 509317|B.1.1.206|South Africa|2020-07-04	0.0001684085	Africa
Africa|hCoV-19/South Africa/KRISP-0402/2020|EPI ISL 495527|B.1.140|South Africa|2020-06-23	Africa|hCoV-19/South Africa/KRISP-K001061/2020|EPI ISL 509317|B.1.1.206|South Africa|2020-07-04	0.0004380024	Africa
Africa|hCoV-19/South Africa/KRISP-0403/2020|EPI ISL 495528|C.1|South Africa|2020-06-23	Africa|hCoV-19/South Africa/KRISP-K001061/2020|EPI ISL 509317|B.1.1.206|South Africa|2020-07-04	0.0003045961	Africa
Africa|hCoV-19/South Africa/KRISP-0404/2020|EPI ISL 495529|B.1.1.206|South Africa|2020-06-24	Africa|hCoV-19/South Africa/KRISP-K001061/2020|EPI ISL 509317|B.1.1.206|South Africa|2020-07-04	0.0001008054	Africa
Africa|hCoV-19/South Africa/KRISP-0405/2020|EPI ISL 495530|B.1.140|South Africa|2020-06-23	Africa|hCoV-19/South Africa/KRISP-K001061/2020|EPI ISL 509317|B.1.1.206|South Africa|2020-07-04	0.0004370014	Africa
Africa|hCoV-19/South Africa/KRISP-0406/2020|EPI ISL 495531|B.1.1.206|South Africa|2020-06-22	Africa|hCoV-19/South Africa/KRISP-K001061/2020|EPI ISL 509317|B.1.1.206|South Africa|2020-07-04	0.0001029369	Africa
Africa|hCoV-19/South Africa/KRISP-0407/2020|EPI ISL 495532|B.1.5|South Africa|2020-06-24	Africa|hCoV-19/South Africa/KRISP-K001061/2020|EPI ISL 509317|B.1.1.206|South Africa|2020-07-04	0.0002389140	Africa
Africa|hCoV-19/South Africa/KRISP-0408/2020|EPI ISL 495533|B.1.140|South Africa|2020-06-23	Africa|hCoV-19/South Africa/KRISP-K001061/2020|EPI ISL 509317|B.1.1.206|South Africa|2020-07-04	0.0003492813	Africa
Africa|hCoV-19/South Africa/KRISP-0409/2020|EPI ISL 495534|C.1|South Africa|2020-06-23	Africa|hCoV-19/South Africa/KRISP-K001061/2020|EPI ISL 509317|B.1.1.206|South Africa|2020-07-04	0.0003024467	Africa
Africa|hCoV-19/South Africa/KRISP-0410/2020|EPI ISL 495535|B.1.140|South Africa|2020-07-02	Africa|hCoV-19/South Africa/KRISP-K001061/2020|EPI ISL 509317|B.1.1.206|South Africa|2020-07-04	0.0004706153	Africa
Africa|hCoV-19/South Africa/KRISP-0411/2020|EPI ISL 495536|B.1.1.206|South Africa|2020-07-02	Africa|hCoV-19/South Africa/KRISP-K001061/2020|EPI ISL 509317|B.1.1.206|South Africa|2020-07-04	0.0001680198	Africa
Africa|hCoV-19/South Africa/KRISP-0412/2020|EPI ISL 495537|B.1.1.206|South Africa|2020-07-02	Africa|hCoV-19/South Africa/KRISP-K001061/2020|EPI ISL 509317|B.1.1.206|South Africa|2020-07-04	0.0002016278	Africa
Africa|hCoV-19/South Africa/KRISP-0413/2020|EPI ISL 495538|B.1.1.40|South Africa|2020-07-02	Africa|hCoV-19/South Africa/KRISP-K001061/2020|EPI ISL 509317|B.1.1.206|South Africa|2020-07-04	0.0003024469	Africa
Africa|hCoV-19/South Africa/KRISP-0414/2020|EPI ISL 495539|B.1.140|South Africa|2020-07-02	Africa|hCoV-19/South Africa/KRISP-K001061/2020|EPI ISL 509317|B.1.1.206|South Africa|2020-07-04	0.0004033506	Africa
Africa|hCoV-19/South Africa/KRISP-0415/2020|EPI ISL 495540|B.1.140|South Africa|2020-07-02	Africa|hCoV-19/South Africa/KRISP-K001061/2020|EPI ISL 509317|B.1.1.206|South Africa|2020-07-04	0.0004369720	Africa
Africa|hCoV-19/South Africa/KRISP-0417/2020|EPI ISL 495541|B.1.1.62|South Africa|2020-07-02	Africa|hCoV-19/South Africa/KRISP-K001061/2020|EPI ISL 509317|B.1.1.206|South Africa|2020-07-04	0.0002688480	Africa
Africa|hCoV-19/South Africa/KRISP-0418/2020|EPI ISL 495542|B.1.1.206|South Africa|2020-07-02	Africa|hCoV-19/South Africa/KRISP-K001061/2020|EPI ISL 509317|B.1.1.206|South Africa|2020-07-04	0.0002352317	Africa
Africa|hCoV-19/South Africa/KRISP-0420/2020|EPI ISL 495543|C.9|South Africa|2020-07-01	Africa|hCoV-19/South Africa/KRISP-K001061/2020|EPI ISL 509317|B.1.1.206|South Africa|2020-07-04	0.0003704227	Africa
Africa|hCoV-19/South Africa/KRISP-0421/2020|EPI ISL 495544|B.1.1|South Africa|2020-07-01	Africa|hCoV-19/South Africa/KRISP-K001061/2020|EPI ISL 509317|B.1.1.206|South Africa|2020-07-04	0.0001010625	Africa
Africa|hCoV-19/South Africa/KRISP-0423/2020|EPI ISL 495545|B.1.140|South Africa|2020-07-01	Africa|hCoV-19/South Africa/KRISP-K001061/2020|EPI ISL 509317|B.1.1.206|South Africa|2020-07-04	0.0003420429	Africa
Africa|hCoV-19/South Africa/KRISP-0426/2020|EPI ISL 495546|B.1.1.206|South Africa|2020-07-01	Africa|hCoV-19/South Africa/KRISP-K001061/2020|EPI ISL 509317|B.1.1.206|South Africa|2020-07-04	0.0002016976	Africa
Africa|hCoV-19/South Africa/KRISP-0436/2020|EPI ISL 498055|B.1.1|South Africa|2020-07-01	Africa|hCoV-19/South Africa/KRISP-K001061/2020|EPI ISL 509317|B.1.1.206|South Africa|2020-07-04	0.0002688363	Africa
Africa|hCoV-19/South Africa/KRISP-0445/2020|EPI ISL 498058|H.1|South Africa|2020-06-30	Africa|hCoV-19/South Africa/KRISP-K001061/2020|EPI ISL 509317|B.1.1.206|South Africa|2020-07-04	0.0001709474	Africa
Africa|hCoV-19/South Africa/KRISP-0446/2020|EPI ISL 498059|B.1.5|South Africa|2020-06-30	Africa|hCoV-19/South Africa/KRISP-K001061/2020|EPI ISL 509317|B.1.1.206|South Africa|2020-07-04	0.0002053705	Africa
Africa|hCoV-19/South Africa/KRISP-045/2020|EPI ISL 436686|B.1.1.1|South Africa|2020-03-27	Africa|hCoV-19/South Africa/KRISP-K001061/2020|EPI ISL 509317|B.1.1.206|South Africa|2020-07-04	0.0002688361	Africa
Africa|hCoV-19/South Africa/KRISP-0458/2020|EPI ISL 495549|B.1.1|South Africa|2020-07-02	Africa|hCoV-19/South Africa/KRISP-K001061/2020|EPI ISL 509317|B.1.1.206|South Africa|2020-07-04	0.0003036087	Africa
Africa|hCoV-19/South Africa/KRISP-0460/2020|EPI ISL 495550|B.1.106|South Africa|2020-07-02	Africa|hCoV-19/South Africa/KRISP-K001061/2020|EPI ISL 509317|B.1.1.206|South Africa|2020-07-04	0.0003026137	Africa
Africa|hCoV-19/South Africa/KRISP-0462/2020|EPI ISL 495552|B.1.106|South Africa|2020-07-02	Africa|hCoV-19/South Africa/KRISP-K001061/2020|EPI ISL 509317|B.1.1.206|South Africa|2020-07-04	0.0003056862	Africa
Africa|hCoV-19/South Africa/KRISP-0464/2020|EPI ISL 495553|B.1.5|South Africa|2020-06-30	Africa|hCoV-19/South Africa/KRISP-K001061/2020|EPI ISL 509317|B.1.1.206|South Africa|2020-07-04	0.0001059688	Africa
Africa|hCoV-19/South Africa/KRISP-0469/2020|EPI ISL 495555|H.1|South Africa|2020-07-06	Africa|hCoV-19/South Africa/KRISP-K001061/2020|EPI ISL 509317|B.1.1.206|South Africa|2020-07-04	0.0002040386	Africa
Africa|hCoV-19/South Africa/KRISP-0474/2020|EPI ISL 495557|H.1|South Africa|2020-07-06	Africa|hCoV-19/South Africa/KRISP-K001061/2020|EPI ISL 509317|B.1.1.206|South Africa|2020-07-04	0.0002016190	Africa
Africa|hCoV-19/South Africa/KRISP-0475/2020|EPI ISL 495558|H.1|South Africa|2020-07-06	Africa|hCoV-19/South Africa/KRISP-K001061/2020|EPI ISL 509317|B.1.1.206|South Africa|2020-07-04	0.0002030516	Africa
Africa|hCoV-19/South Africa/KRISP-0478/2020|EPI ISL 495559|B.1.1|South Africa|2020-07-05	Africa|hCoV-19/South Africa/KRISP-K001061/2020|EPI ISL 509317|B.1.1.206|South Africa|2020-07-04	0.0001009492	Africa
Africa|hCoV-19/South Africa/KRISP-0485/2020|EPI ISL 495561|B.1.1.206|South Africa|2020-07-03	Africa|hCoV-19/South Africa/KRISP-K001061/2020|EPI ISL 509317|B.1.1.206|South Africa|2020-07-04	0.0000337996	Africa
Africa|hCoV-19/South Africa/KRISP-0487/2020|EPI ISL 495562|B.1.106|South Africa|2020-07-03	Africa|hCoV-19/South Africa/KRISP-K001061/2020|EPI ISL 509317|B.1.1.206|South Africa|2020-07-04	0.0004369617	Africa
Africa|hCoV-19/South Africa/KRISP-0489/2020|EPI ISL 498060|B.1.1.206|South Africa|2020-07-09	Africa|hCoV-19/South Africa/KRISP-K001061/2020|EPI ISL 509317|B.1.1.206|South Africa|2020-07-04	0.0001010863	Africa
Africa|hCoV-19/South Africa/KRISP-0490/2020|EPI ISL 498061|B.1.1.206|South Africa|2020-07-09	Africa|hCoV-19/South Africa/KRISP-K001061/2020|EPI ISL 509317|B.1.1.206|South Africa|2020-07-04	0.0001008010	Africa
Africa|hCoV-19/South Africa/KRISP-0491/2020|EPI ISL 498062|B.1.1.273|South Africa|2020-07-07	Africa|hCoV-19/South Africa/KRISP-K001061/2020|EPI ISL 509317|B.1.1.206|South Africa|2020-07-04	0.0003360522	Africa
Africa|hCoV-19/South Africa/KRISP-0492/2020|EPI ISL 498063|B.1.1.273|South Africa|2020-07-07	Africa|hCoV-19/South Africa/KRISP-K001061/2020|EPI ISL 509317|B.1.1.206|South Africa|2020-07-04	0.0003387692	Africa
Africa|hCoV-19/South Africa/KRISP-0493/2020|EPI ISL 498064|B.1.1.67|South Africa|2020-07-07	Africa|hCoV-19/South Africa/KRISP-K001061/2020|EPI ISL 509317|B.1.1.206|South Africa|2020-07-04	0.0002365678	Africa
Africa|hCoV-19/South Africa/KRISP-0494/2020|EPI ISL 498065|B.1.1.206|South Africa|2020-07-09	Africa|hCoV-19/South Africa/KRISP-K001061/2020|EPI ISL 509317|B.1.1.206|South Africa|2020-07-04	0.0001344041	Africa
Africa|hCoV-19/South Africa/KRISP-0497/2020|EPI ISL 498066|B.1.1.206|South Africa|2020-07-09	Africa|hCoV-19/South Africa/KRISP-K001061/2020|EPI ISL 509317|B.1.1.206|South Africa|2020-07-04	0.0001344041	Africa
Africa|hCoV-19/South Africa/KRISP-0498/2020|EPI ISL 498067|B.1|South Africa|2020-07-10	Africa|hCoV-19/South Africa/KRISP-K001061/2020|EPI ISL 509317|B.1.1.206|South Africa|2020-07-04	0.0004705948	Africa
Africa|hCoV-19/South Africa/KRISP-0500/2020|EPI ISL 498068|B.1.1|South Africa|2020-07-07	Africa|hCoV-19/South Africa/KRISP-K001061/2020|EPI ISL 509317|B.1.1.206|South Africa|2020-07-04	0.0002107329	Africa
Africa|hCoV-19/South Africa/KRISP-0501/2020|EPI ISL 498069|B.1.5|South Africa|2020-07-11	Africa|hCoV-19/South Africa/KRISP-K001061/2020|EPI ISL 509317|B.1.1.206|South Africa|2020-07-04	0.0003360970	Africa
Africa|hCoV-19/South Africa/KRISP-0502/2020|EPI ISL 498070|B.1.1.273|South Africa|2020-07-11	Africa|hCoV-19/South Africa/KRISP-K001061/2020|EPI ISL 509317|B.1.1.206|South Africa|2020-07-04	0.0003700752	Africa
Africa|hCoV-19/South Africa/KRISP-0503/2020|EPI ISL 498071|B.1.1.273|South Africa|2020-07-11	Africa|hCoV-19/South Africa/KRISP-K001061/2020|EPI ISL 509317|B.1.1.206|South Africa|2020-07-04	0.0004705837	Africa
Africa|hCoV-19/South Africa/KRISP-0526/2020|EPI ISL 498072|B.1.5.19|South Africa|2020-07-13	Africa|hCoV-19/South Africa/KRISP-K001061/2020|EPI ISL 509317|B.1.1.206|South Africa|2020-07-04	0.0003697045	Africa
Africa|hCoV-19/South Africa/KRISP-0527/2020|EPI ISL 498073|B.1.140|South Africa|2020-07-14	Africa|hCoV-19/South Africa/KRISP-K001061/2020|EPI ISL 509317|B.1.1.206|South Africa|2020-07-04	0.0005378677	Africa
Africa|hCoV-19/South Africa/KRISP-0529/2020|EPI ISL 498074|C.1|South Africa|2020-07-13	Africa|hCoV-19/South Africa/KRISP-K001061/2020|EPI ISL 509317|B.1.1.206|South Africa|2020-07-04	0.0003697045	Africa
Africa|hCoV-19/South Africa/KRISP-0531/2020|EPI ISL 498075|B.1.5|South Africa|2020-07-14	Africa|hCoV-19/South Africa/KRISP-K001061/2020|EPI ISL 509317|B.1.1.206|South Africa|2020-07-04	0.0004369720	Africa
Africa|hCoV-19/South Africa/KRISP-0534/2020|EPI ISL 498077|B.1.5|South Africa|2020-07-14	Africa|hCoV-19/South Africa/KRISP-K001061/2020|EPI ISL 509317|B.1.1.206|South Africa|2020-07-04	0.0004370014	Africa
Africa|hCoV-19/South Africa/KRISP-0535/2020|EPI ISL 498078|B.1.1.206|South Africa|2020-07-08	Africa|hCoV-19/South Africa/KRISP-K001061/2020|EPI ISL 509317|B.1.1.206|South Africa|2020-07-04	0.0002688543	Africa
Africa|hCoV-19/South Africa/KRISP-0536/2020|EPI ISL 498079|B.1.1|South Africa|2020-07-14	Africa|hCoV-19/South Africa/KRISP-K001061/2020|EPI ISL 509317|B.1.1.206|South Africa|2020-07-04	0.0001344100	Africa
Africa|hCoV-19/South Africa/KRISP-0538/2020|EPI ISL 498080|B.1.1.254|South Africa|2020-07-14	Africa|hCoV-19/South Africa/KRISP-K001061/2020|EPI ISL 509317|B.1.1.206|South Africa|2020-07-04	0.0002032717	Africa
Africa|hCoV-19/South Africa/KRISP-0539/2020|EPI ISL 498081|B.1.1.206|South Africa|2020-07-07	Africa|hCoV-19/South Africa/KRISP-K001061/2020|EPI ISL 509317|B.1.1.206|South Africa|2020-07-04	0.0001680158	Africa
Africa|hCoV-19/South Africa/KRISP-0540/2020|EPI ISL 498082|B.1.1|South Africa|2020-07-14	Africa|hCoV-19/South Africa/KRISP-K001061/2020|EPI ISL 509317|B.1.1.206|South Africa|2020-07-04	0.0000671993	Africa
Africa|hCoV-19/South Africa/KRISP-0541/2020|EPI ISL 498083|B.1.1.206|South Africa|2020-07-14	Africa|hCoV-19/South Africa/KRISP-K001061/2020|EPI ISL 509317|B.1.1.206|South Africa|2020-07-04	0.0002731842	Africa
Africa|hCoV-19/South Africa/KRISP-0543/2020|EPI ISL 498084|C.2|South Africa|2020-07-12	Africa|hCoV-19/South Africa/KRISP-K001061/2020|EPI ISL 509317|B.1.1.206|South Africa|2020-07-04	0.0005041395	Africa
Africa|hCoV-19/South Africa/KRISP-0544/2020|EPI ISL 498085|B.1.1.206|South Africa|2020-07-13	Africa|hCoV-19/South Africa/KRISP-K001061/2020|EPI ISL 509317|B.1.1.206|South Africa|2020-07-04	0.0001350274	Africa
Africa|hCoV-19/South Africa/KRISP-0545/2020|EPI ISL 498086|B.1.1.273|South Africa|2020-07-14	Africa|hCoV-19/South Africa/KRISP-K001061/2020|EPI ISL 509317|B.1.1.206|South Africa|2020-07-04	0.0004032966	Africa
Africa|hCoV-19/South Africa/KRISP-0548/2020|EPI ISL 498087|B.1.1.273|South Africa|2020-07-15	Africa|hCoV-19/South Africa/KRISP-K001061/2020|EPI ISL 509317|B.1.1.206|South Africa|2020-07-04	0.0003024338	Africa
Africa|hCoV-19/South Africa/KRISP-0549/2020|EPI ISL 498088|B.1.140|South Africa|2020-07-15	Africa|hCoV-19/South Africa/KRISP-K001061/2020|EPI ISL 509317|B.1.1.206|South Africa|2020-07-04	0.0004033682	Africa
Africa|hCoV-19/South Africa/KRISP-0550/2020|EPI ISL 498089|B.1.1.34|South Africa|2020-07-15	Africa|hCoV-19/South Africa/KRISP-K001061/2020|EPI ISL 509317|B.1.1.206|South Africa|2020-07-04	0.0003360961	Africa
Africa|hCoV-19/South Africa/KRISP-0551/2020|EPI ISL 498090|H.1|South Africa|2020-07-14	Africa|hCoV-19/South Africa/KRISP-K001061/2020|EPI ISL 509317|B.1.1.206|South Africa|2020-07-04	0.0002016191	Africa
Africa|hCoV-19/South Africa/KRISP-0552/2020|EPI ISL 498091|H.1|South Africa|2020-07-14	Africa|hCoV-19/South Africa/KRISP-K001061/2020|EPI ISL 509317|B.1.1.206|South Africa|2020-07-04	0.0002016191	Africa
Africa|hCoV-19/South Africa/KRISP-0553/2020|EPI ISL 498092|H.1|South Africa|2020-07-14	Africa|hCoV-19/South Africa/KRISP-K001061/2020|EPI ISL 509317|B.1.1.206|South Africa|2020-07-04	0.0001688236	Africa
Africa|hCoV-19/South Africa/KRISP-0554/2020|EPI ISL 498093|B.1.1|South Africa|2020-07-14	Africa|hCoV-19/South Africa/KRISP-K001061/2020|EPI ISL 509317|B.1.1.206|South Africa|2020-07-04	0.0001690290	Africa
Africa|hCoV-19/South Africa/KRISP-0555/2020|EPI ISL 498094|B.1.140|South Africa|2020-07-15	Africa|hCoV-19/South Africa/KRISP-K001061/2020|EPI ISL 509317|B.1.1.206|South Africa|2020-07-04	0.0004369824	Africa
Africa|hCoV-19/South Africa/KRISP-0556/2020|EPI ISL 498095|B.1.1.273|South Africa|2020-07-15	Africa|hCoV-19/South Africa/KRISP-K001061/2020|EPI ISL 509317|B.1.1.206|South Africa|2020-07-04	0.0003024409	Africa
Africa|hCoV-19/South Africa/KRISP-0557/2020|EPI ISL 498096|C.1|South Africa|2020-07-14	Africa|hCoV-19/South Africa/KRISP-K001061/2020|EPI ISL 509317|B.1.1.206|South Africa|2020-07-04	0.0003697542	Africa
Africa|hCoV-19/South Africa/KRISP-0558/2020|EPI ISL 498097|B.1.1.206|South Africa|2020-07-15	Africa|hCoV-19/South Africa/KRISP-K001061/2020|EPI ISL 509317|B.1.1.206|South Africa|2020-07-04	0.0002026950	Africa
Africa|hCoV-19/South Africa/KRISP-0559/2020|EPI ISL 498098|B.1.1.206|South Africa|2020-07-14	Africa|hCoV-19/South Africa/KRISP-K001061/2020|EPI ISL 509317|B.1.1.206|South Africa|2020-07-04	0.0002016278	Africa
Africa|hCoV-19/South Africa/KRISP-0560/2020|EPI ISL 498099|B.1.1|South Africa|2020-07-15	Africa|hCoV-19/South Africa/KRISP-K001061/2020|EPI ISL 509317|B.1.1.206|South Africa|2020-07-04	0.0001680012	Africa
Africa|hCoV-19/South Africa/KRISP-0561/2020|EPI ISL 498100|H.1|South Africa|2020-07-15	Africa|hCoV-19/South Africa/KRISP-K001061/2020|EPI ISL 509317|B.1.1.206|South Africa|2020-07-04	0.0002352270	Africa
Africa|hCoV-19/South Africa/KRISP-0562/2020|EPI ISL 498101|B.1.140|South Africa|2020-07-15	Africa|hCoV-19/South Africa/KRISP-K001061/2020|EPI ISL 509317|B.1.1.206|South Africa|2020-07-04	0.0003697306	Africa
Africa|hCoV-19/South Africa/KRISP-0564/2020|EPI ISL 498103|B.1.1|South Africa|2020-07-15	Africa|hCoV-19/South Africa/KRISP-K001061/2020|EPI ISL 509317|B.1.1.206|South Africa|2020-07-04	0.0001007967	Africa
Africa|hCoV-19/South Africa/KRISP-0565/2020|EPI ISL 498104|C.2|South Africa|2020-07-14	Africa|hCoV-19/South Africa/KRISP-K001061/2020|EPI ISL 509317|B.1.1.206|South Africa|2020-07-04	0.0003696723	Africa
Africa|hCoV-19/South Africa/KRISP-0567/2020|EPI ISL 498105|B.1.1.206|South Africa|2020-07-15	Africa|hCoV-19/South Africa/KRISP-K001061/2020|EPI ISL 509317|B.1.1.206|South Africa|2020-07-04	0.0001352342	Africa
Africa|hCoV-19/South Africa/KRISP-0568/2020|EPI ISL 498106|B.1.1|South Africa|2020-07-15	Africa|hCoV-19/South Africa/KRISP-K001061/2020|EPI ISL 509317|B.1.1.206|South Africa|2020-07-04	0.0001680012	Africa
Africa|hCoV-19/South Africa/KRISP-0569/2020|EPI ISL 498107|B.1.1.206|South Africa|2020-07-15	Africa|hCoV-19/South Africa/KRISP-K001061/2020|EPI ISL 509317|B.1.1.206|South Africa|2020-07-04	0.0001014211	Africa
Africa|hCoV-19/South Africa/KRISP-0570/2020|EPI ISL 498108|B.1.1.56|South Africa|2020-07-02	Africa|hCoV-19/South Africa/KRISP-K001061/2020|EPI ISL 509317|B.1.1.206|South Africa|2020-07-04	0.0002688534	Africa
Africa|hCoV-19/South Africa/KRISP-0571/2020|EPI ISL 498109|B.1.1.56|South Africa|2020-07-14	Africa|hCoV-19/South Africa/KRISP-K001061/2020|EPI ISL 509317|B.1.1.206|South Africa|2020-07-04	0.0002016231	Africa
Africa|hCoV-19/South Africa/KRISP-0572/2020|EPI ISL 498110|B.1.5|South Africa|2020-07-13	Africa|hCoV-19/South Africa/KRISP-K001061/2020|EPI ISL 509317|B.1.1.206|South Africa|2020-07-04	0.0004033587	Africa
Africa|hCoV-19/South Africa/KRISP-0573/2020|EPI ISL 498111|B.1.1.206|South Africa|2020-07-14	Africa|hCoV-19/South Africa/KRISP-K001061/2020|EPI ISL 509317|B.1.1.206|South Africa|2020-07-04	0.0002016278	Africa
Africa|hCoV-19/South Africa/KRISP-0574/2020|EPI ISL 498112|B.1.1.206|South Africa|2020-07-15	Africa|hCoV-19/South Africa/KRISP-K001061/2020|EPI ISL 509317|B.1.1.206|South Africa|2020-07-04	0.0002352475	Africa
Africa|hCoV-19/South Africa/KRISP-0575/2020|EPI ISL 498113|B.1.1.206|South Africa|2020-07-13	Africa|hCoV-19/South Africa/KRISP-K001061/2020|EPI ISL 509317|B.1.1.206|South Africa|2020-07-04	0.0002016278	Africa
Africa|hCoV-19/South Africa/KRISP-0576/2020|EPI ISL 498114|B.1.1.206|South Africa|2020-07-07	Africa|hCoV-19/South Africa/KRISP-K001061/2020|EPI ISL 509317|B.1.1.206|South Africa|2020-07-04	0.0001008010	Africa
Africa|hCoV-19/South Africa/KRISP-0577/2020|EPI ISL 498115|B.1.1.56|South Africa|2020-07-09	Africa|hCoV-19/South Africa/KRISP-K001061/2020|EPI ISL 509317|B.1.1.206|South Africa|2020-07-04	0.0003360736	Africa
Africa|hCoV-19/South Africa/KRISP-0578/2020|EPI ISL 498116|B.1.1.206|South Africa|2020-07-09	Africa|hCoV-19/South Africa/KRISP-K001061/2020|EPI ISL 509317|B.1.1.206|South Africa|2020-07-04	0.0001344073	Africa
Africa|hCoV-19/South Africa/KRISP-0579/2020|EPI ISL 498117|B.1.1.273|South Africa|2020-07-08	Africa|hCoV-19/South Africa/KRISP-K001061/2020|EPI ISL 509317|B.1.1.206|South Africa|2020-07-04	0.0003360669	Africa
Africa|hCoV-19/South Africa/KRISP-0580/2020|EPI ISL 498118|B.1.1.206|South Africa|2020-07-07	Africa|hCoV-19/South Africa/KRISP-K001061/2020|EPI ISL 509317|B.1.1.206|South Africa|2020-07-04	0.0001344073	Africa
Africa|hCoV-19/South Africa/KRISP-0581/2020|EPI ISL 498119|B.1.1.273|South Africa|2020-07-09	Africa|hCoV-19/South Africa/KRISP-K001061/2020|EPI ISL 509317|B.1.1.206|South Africa|2020-07-04	0.0002688246	Africa
Africa|hCoV-19/South Africa/KRISP-0584/2020|EPI ISL 498122|B.1|South Africa|2020-07-07	Africa|hCoV-19/South Africa/KRISP-K001061/2020|EPI ISL 509317|B.1.1.206|South Africa|2020-07-04	0.0003360894	Africa
Africa|hCoV-19/South Africa/KRISP-0585/2020|EPI ISL 498123|B.1.140|South Africa|2020-07-08	Africa|hCoV-19/South Africa/KRISP-K001061/2020|EPI ISL 509317|B.1.1.206|South Africa|2020-07-04	0.0004706059	Africa
Africa|hCoV-19/South Africa/KRISP-0586/2020|EPI ISL 498124|B.1.1.273|South Africa|2020-07-08	Africa|hCoV-19/South Africa/KRISP-K001061/2020|EPI ISL 509317|B.1.1.206|South Africa|2020-07-04	0.0003024469	Africa
Africa|hCoV-19/South Africa/KRISP-0587/2020|EPI ISL 498125|B.1.1.56|South Africa|2020-07-09	Africa|hCoV-19/South Africa/KRISP-K001061/2020|EPI ISL 509317|B.1.1.206|South Africa|2020-07-04	0.0003024469	Africa
Africa|hCoV-19/South Africa/KRISP-0588/2020|EPI ISL 498126|B.1.140|South Africa|2020-07-08	Africa|hCoV-19/South Africa/KRISP-K001061/2020|EPI ISL 509317|B.1.1.206|South Africa|2020-07-04	0.0004369720	Africa
Africa|hCoV-19/South Africa/KRISP-06/2020|EPI ISL 421573|B.6|South Africa|2020-03-31	Africa|hCoV-19/South Africa/KRISP-K001061/2020|EPI ISL 509317|B.1.1.206|South Africa|2020-07-04	0.0004724413	Africa
Africa|hCoV-19/South Africa/KRISP-07/2020|EPI ISL 421574|B.1.106|South Africa|2020-04-01	Africa|hCoV-19/South Africa/KRISP-K001061/2020|EPI ISL 509317|B.1.1.206|South Africa|2020-07-04	0.0002352404	Africa
Africa|hCoV-19/South Africa/KRISP-101/2020|EPI ISL 455631|B.1.5|South Africa|2020-04-30	Africa|hCoV-19/South Africa/KRISP-K001061/2020|EPI ISL 509317|B.1.1.206|South Africa|2020-07-04	0.0002352325	Africa
Africa|hCoV-19/South Africa/KRISP-102/2020|EPI ISL 455632|B.1.1|South Africa|2020-04-30	Africa|hCoV-19/South Africa/KRISP-K001061/2020|EPI ISL 509317|B.1.1.206|South Africa|2020-07-04	0.0001343983	Africa
Africa|hCoV-19/South Africa/KRISP-103/2020|EPI ISL 455633|B.1.106|South Africa|2020-04-30	Africa|hCoV-19/South Africa/KRISP-K001061/2020|EPI ISL 509317|B.1.1.206|South Africa|2020-07-04	0.0003365338	Africa
Africa|hCoV-19/South Africa/KRISP-104/2020|EPI ISL 455634|B.1.106|South Africa|2020-05-01	Africa|hCoV-19/South Africa/KRISP-K001061/2020|EPI ISL 509317|B.1.1.206|South Africa|2020-07-04	0.0003470190	Africa
Africa|hCoV-19/South Africa/KRISP-105/2020|EPI ISL 455635|B.1.106|South Africa|2020-05-05	Africa|hCoV-19/South Africa/KRISP-K001061/2020|EPI ISL 509317|B.1.1.206|South Africa|2020-07-04	0.0003370668	Africa
Africa|hCoV-19/South Africa/KRISP-106/2020|EPI ISL 455636|B.1.106|South Africa|2020-03-31	Africa|hCoV-19/South Africa/KRISP-K001061/2020|EPI ISL 509317|B.1.1.206|South Africa|2020-07-04	0.0002688426	Africa
Africa|hCoV-19/South Africa/KRISP-108/2020|EPI ISL 455638|B.1|South Africa|2020-05-04	Africa|hCoV-19/South Africa/KRISP-K001061/2020|EPI ISL 509317|B.1.1.206|South Africa|2020-07-04	0.0003476785	Africa
Africa|hCoV-19/South Africa/KRISP-109/2020|EPI ISL 455639|B.1.1.57|South Africa|2020-03-31	Africa|hCoV-19/South Africa/KRISP-K001061/2020|EPI ISL 509317|B.1.1.206|South Africa|2020-07-04	0.0002016142	Africa
Africa|hCoV-19/South Africa/KRISP-K000566/2020|EPI ISL 509223|B.1.1.206|South Africa|2020-07-13	Africa|hCoV-19/South Africa/KRISP-K001061/2020|EPI ISL 509317|B.1.1.206|South Africa|2020-07-04	0.0001344073	Africa
Africa|hCoV-19/South Africa/KRISP-K000567/2020|EPI ISL 509224|B.1.1.62|South Africa|2020-07-13	Africa|hCoV-19/South Africa/KRISP-K001061/2020|EPI ISL 509317|B.1.1.206|South Africa|2020-07-04	0.0002688751	Africa
Africa|hCoV-19/South Africa/KRISP-K000568/2020|EPI ISL 509225|B.1.1.206|South Africa|2020-07-11	Africa|hCoV-19/South Africa/KRISP-K001061/2020|EPI ISL 509317|B.1.1.206|South Africa|2020-07-04	0.0001344131	Africa
Africa|hCoV-19/South Africa/KRISP-K000569/2020|EPI ISL 509226|H.1|South Africa|2020-07-11	Africa|hCoV-19/South Africa/KRISP-K001061/2020|EPI ISL 509317|B.1.1.206|South Africa|2020-07-04	0.0003024672	Africa
Africa|hCoV-19/South Africa/KRISP-K000571/2020|EPI ISL 509227|B.1.1.99|South Africa|2020-07-13	Africa|hCoV-19/South Africa/KRISP-K001061/2020|EPI ISL 509317|B.1.1.206|South Africa|2020-07-04	0.0001358310	Africa
Africa|hCoV-19/South Africa/KRISP-K000572/2020|EPI ISL 509228|B.1.1.206|South Africa|2020-07-13	Africa|hCoV-19/South Africa/KRISP-K001061/2020|EPI ISL 509317|B.1.1.206|South Africa|2020-07-04	0.0002016238	Africa
Africa|hCoV-19/South Africa/KRISP-K000573/2020|EPI ISL 509229|B.1.1.206|South Africa|2020-07-10	Africa|hCoV-19/South Africa/KRISP-K001061/2020|EPI ISL 509317|B.1.1.206|South Africa|2020-07-04	0.0000671993	Africa
Africa|hCoV-19/South Africa/KRISP-K000574/2020|EPI ISL 509230|B.1.5.19|South Africa|2020-07-13	Africa|hCoV-19/South Africa/KRISP-K001061/2020|EPI ISL 509317|B.1.1.206|South Africa|2020-07-04	0.0003360748	Africa
Africa|hCoV-19/South Africa/KRISP-K000575/2020|EPI ISL 509231|B.1.140|South Africa|2020-07-13	Africa|hCoV-19/South Africa/KRISP-K001061/2020|EPI ISL 509317|B.1.1.206|South Africa|2020-07-04	0.0004369617	Africa
Africa|hCoV-19/South Africa/KRISP-K000576/2020|EPI ISL 509232|B.1.1.206|South Africa|2020-07-13	Africa|hCoV-19/South Africa/KRISP-K001061/2020|EPI ISL 509317|B.1.1.206|South Africa|2020-07-04	0.0001680158	Africa
Africa|hCoV-19/South Africa/KRISP-K000577/2020|EPI ISL 509233|B.1.1.206|South Africa|2020-07-11	Africa|hCoV-19/South Africa/KRISP-K001061/2020|EPI ISL 509317|B.1.1.206|South Africa|2020-07-04	0.0000335975	Africa
Africa|hCoV-19/South Africa/KRISP-K000578/2020|EPI ISL 509234|C.1|South Africa|2020-07-13	Africa|hCoV-19/South Africa/KRISP-K001061/2020|EPI ISL 509317|B.1.1.206|South Africa|2020-07-04	0.0004399036	Africa
Africa|hCoV-19/South Africa/KRISP-K000579/2020|EPI ISL 509235|C.1|South Africa|2020-07-10	Africa|hCoV-19/South Africa/KRISP-K001061/2020|EPI ISL 509317|B.1.1.206|South Africa|2020-07-04	0.0003024774	Africa
Africa|hCoV-19/South Africa/KRISP-K000580/2020|EPI ISL 509236|B.1.1|South Africa|2020-07-13	Africa|hCoV-19/South Africa/KRISP-K001061/2020|EPI ISL 509317|B.1.1.206|South Africa|2020-07-04	0.0002352270	Africa
Africa|hCoV-19/South Africa/KRISP-K000581/2020|EPI ISL 509237|B.1.1.206|South Africa|2020-07-13	Africa|hCoV-19/South Africa/KRISP-K001061/2020|EPI ISL 509317|B.1.1.206|South Africa|2020-07-04	0.0002352475	Africa
Africa|hCoV-19/South Africa/KRISP-K000582/2020|EPI ISL 509238|B.1.1.206|South Africa|2020-07-13	Africa|hCoV-19/South Africa/KRISP-K001061/2020|EPI ISL 509317|B.1.1.206|South Africa|2020-07-04	0.0001008010	Africa
Africa|hCoV-19/South Africa/KRISP-K000583/2020|EPI ISL 509239|B.1.1.206|South Africa|2020-07-13	Africa|hCoV-19/South Africa/KRISP-K001061/2020|EPI ISL 509317|B.1.1.206|South Africa|2020-07-04	0.0001344100	Africa
Africa|hCoV-19/South Africa/KRISP-K000584/2020|EPI ISL 509240|B.1.1.273|South Africa|2020-07-13	Africa|hCoV-19/South Africa/KRISP-K001061/2020|EPI ISL 509317|B.1.1.206|South Africa|2020-07-04	0.0003696649	Africa
Africa|hCoV-19/South Africa/KRISP-K000585/2020|EPI ISL 509241|B.1.140|South Africa|2020-07-13	Africa|hCoV-19/South Africa/KRISP-K001061/2020|EPI ISL 509317|B.1.1.206|South Africa|2020-07-04	0.0003697306	Africa
Africa|hCoV-19/South Africa/KRISP-K000586/2020|EPI ISL 509242|B.1.140|South Africa|2020-07-13	Africa|hCoV-19/South Africa/KRISP-K001061/2020|EPI ISL 509317|B.1.1.206|South Africa|2020-07-04	0.0004035636	Africa
Africa|hCoV-19/South Africa/KRISP-K000588/2020|EPI ISL 509243|B.1.1.206|South Africa|2020-07-13	Africa|hCoV-19/South Africa/KRISP-K001061/2020|EPI ISL 509317|B.1.1.206|South Africa|2020-07-04	0.0001680158	Africa
Africa|hCoV-19/South Africa/KRISP-K000589/2020|EPI ISL 509244|B.1.1.206|South Africa|2020-07-13	Africa|hCoV-19/South Africa/KRISP-K001061/2020|EPI ISL 509317|B.1.1.206|South Africa|2020-07-04	0.0001680232	Africa
Africa|hCoV-19/South Africa/KRISP-K000591/2020|EPI ISL 509245|B.1.5|South Africa|2020-07-12	Africa|hCoV-19/South Africa/KRISP-K001061/2020|EPI ISL 509317|B.1.1.206|South Africa|2020-07-04	0.0002016238	Africa
Africa|hCoV-19/South Africa/KRISP-K000592/2020|EPI ISL 509246|B.1.1.273|South Africa|2020-07-13	Africa|hCoV-19/South Africa/KRISP-K001061/2020|EPI ISL 509317|B.1.1.206|South Africa|2020-07-04	0.0003048880	Africa
Africa|hCoV-19/South Africa/KRISP-K000594/2020|EPI ISL 509247|B.1.140|South Africa|2020-07-02	Africa|hCoV-19/South Africa/KRISP-K001061/2020|EPI ISL 509317|B.1.1.206|South Africa|2020-07-04	0.0004705947	Africa
Africa|hCoV-19/South Africa/KRISP-K000595/2020|EPI ISL 509248|B.1.140|South Africa|2020-07-02	Africa|hCoV-19/South Africa/KRISP-K001061/2020|EPI ISL 509317|B.1.1.206|South Africa|2020-07-04	0.0004369720	Africa
Africa|hCoV-19/South Africa/KRISP-K000596/2020|EPI ISL 509249|B.1.1.206|South Africa|2020-07-02	Africa|hCoV-19/South Africa/KRISP-K001061/2020|EPI ISL 509317|B.1.1.206|South Africa|2020-07-04	0.0002016366	Africa
Africa|hCoV-19/South Africa/KRISP-K000597/2020|EPI ISL 509250|B.1.1.34|South Africa|2020-07-13	Africa|hCoV-19/South Africa/KRISP-K001061/2020|EPI ISL 509317|B.1.1.206|South Africa|2020-07-04	0.0002352215	Africa
Africa|hCoV-19/South Africa/KRISP-K000598/2020|EPI ISL 509251|B.1.1.206|South Africa|2020-07-03	Africa|hCoV-19/South Africa/KRISP-K001061/2020|EPI ISL 509317|B.1.1.206|South Africa|2020-07-04	0.0000671993	Africa
Africa|hCoV-19/South Africa/KRISP-K000599/2020|EPI ISL 509252|B.1.1.273|South Africa|2020-07-13	Africa|hCoV-19/South Africa/KRISP-K001061/2020|EPI ISL 509317|B.1.1.206|South Africa|2020-07-04	0.0002016143	Africa
Africa|hCoV-19/South Africa/KRISP-K000600/2020|EPI ISL 509253|B.1.1.206|South Africa|2020-07-01	Africa|hCoV-19/South Africa/KRISP-K001061/2020|EPI ISL 509317|B.1.1.206|South Africa|2020-07-04	0.0002016191	Africa
Africa|hCoV-19/South Africa/KRISP-K000601/2020|EPI ISL 509254|B.1.1.57|South Africa|2020-07-13	Africa|hCoV-19/South Africa/KRISP-K001061/2020|EPI ISL 509317|B.1.1.206|South Africa|2020-07-04	0.0001680085	Africa
Africa|hCoV-19/South Africa/KRISP-K000602/2020|EPI ISL 509255|B.1.1.206|South Africa|2020-07-01	Africa|hCoV-19/South Africa/KRISP-K001061/2020|EPI ISL 509317|B.1.1.206|South Africa|2020-07-04	0.0001680125	Africa
Africa|hCoV-19/South Africa/KRISP-K000603/2020|EPI ISL 509256|B.1.1.206|South Africa|2020-07-02	Africa|hCoV-19/South Africa/KRISP-K001061/2020|EPI ISL 509317|B.1.1.206|South Africa|2020-07-04	0.0001344041	Africa
Africa|hCoV-19/South Africa/KRISP-K000604/2020|EPI ISL 509257|C.1|South Africa|2020-07-01	Africa|hCoV-19/South Africa/KRISP-K001061/2020|EPI ISL 509317|B.1.1.206|South Africa|2020-07-04	0.0003360589	Africa
Africa|hCoV-19/South Africa/KRISP-K000606/2020|EPI ISL 509259|B.1.1.206|South Africa|2020-07-02	Africa|hCoV-19/South Africa/KRISP-K001061/2020|EPI ISL 509317|B.1.1.206|South Africa|2020-07-04	0.0003091274	Africa
Africa|hCoV-19/South Africa/KRISP-K000607/2020|EPI ISL 509260|B.1.1.57|South Africa|2020-07-13	Africa|hCoV-19/South Africa/KRISP-K001061/2020|EPI ISL 509317|B.1.1.206|South Africa|2020-07-04	0.0002352317	Africa
Africa|hCoV-19/South Africa/KRISP-K000608/2020|EPI ISL 509261|H.1|South Africa|2020-07-03	Africa|hCoV-19/South Africa/KRISP-K001061/2020|EPI ISL 509317|B.1.1.206|South Africa|2020-07-04	0.0002358053	Africa
Africa|hCoV-19/South Africa/KRISP-K000612/2020|EPI ISL 509264|B.1.1.206|South Africa|2020-07-01	Africa|hCoV-19/South Africa/KRISP-K001061/2020|EPI ISL 509317|B.1.1.206|South Africa|2020-07-04	0.0002688597	Africa
Africa|hCoV-19/South Africa/KRISP-K000613/2020|EPI ISL 509265|B.1.1.206|South Africa|2020-07-14	Africa|hCoV-19/South Africa/KRISP-K001061/2020|EPI ISL 509317|B.1.1.206|South Africa|2020-07-04	0.0002688543	Africa
Africa|hCoV-19/South Africa/KRISP-K000614/2020|EPI ISL 509266|B.1.1.206|South Africa|2020-07-02	Africa|hCoV-19/South Africa/KRISP-K001061/2020|EPI ISL 509317|B.1.1.206|South Africa|2020-07-04	0.0001680198	Africa
Africa|hCoV-19/South Africa/KRISP-K000615/2020|EPI ISL 509267|B.1.1.206|South Africa|2020-07-02	Africa|hCoV-19/South Africa/KRISP-K001061/2020|EPI ISL 509317|B.1.1.206|South Africa|2020-07-04	0.0002352372	Africa
Africa|hCoV-19/South Africa/KRISP-K000616/2020|EPI ISL 509268|B.1.1.206|South Africa|2020-07-01	Africa|hCoV-19/South Africa/KRISP-K001061/2020|EPI ISL 509317|B.1.1.206|South Africa|2020-07-04	0.0001354782	Africa
Africa|hCoV-19/South Africa/KRISP-K000617/2020|EPI ISL 509269|B.1.1.206|South Africa|2020-07-01	Africa|hCoV-19/South Africa/KRISP-K001061/2020|EPI ISL 509317|B.1.1.206|South Africa|2020-07-04	0.0001344100	Africa
Africa|hCoV-19/South Africa/KRISP-K000618/2020|EPI ISL 509270|B.1.1.206|South Africa|2020-07-03	Africa|hCoV-19/South Africa/KRISP-K001061/2020|EPI ISL 509317|B.1.1.206|South Africa|2020-07-04	0.0001008010	Africa
Africa|hCoV-19/South Africa/KRISP-K000620/2020|EPI ISL 509272|B.1.1.206|South Africa|2020-07-01	Africa|hCoV-19/South Africa/KRISP-K001061/2020|EPI ISL 509317|B.1.1.206|South Africa|2020-07-04	0.0001705974	Africa
Africa|hCoV-19/South Africa/KRISP-K000621/2020|EPI ISL 509273|B.1.140|South Africa|2020-07-02	Africa|hCoV-19/South Africa/KRISP-K001061/2020|EPI ISL 509317|B.1.1.206|South Africa|2020-07-04	0.0004405998	Africa
Africa|hCoV-19/South Africa/KRISP-K000622/2020|EPI ISL 509274|B.1.1|South Africa|2020-07-03	Africa|hCoV-19/South Africa/KRISP-K001061/2020|EPI ISL 509317|B.1.1.206|South Africa|2020-07-04	0.0001007967	Africa
Africa|hCoV-19/South Africa/KRISP-K000623/2020|EPI ISL 509275|B.1.1.206|South Africa|2020-07-04	Africa|hCoV-19/South Africa/KRISP-K001061/2020|EPI ISL 509317|B.1.1.206|South Africa|2020-07-04	0.0002352372	Africa
Africa|hCoV-19/South Africa/KRISP-K000624/2020|EPI ISL 509276|B.1.1.206|South Africa|2020-07-02	Africa|hCoV-19/South Africa/KRISP-K001061/2020|EPI ISL 509317|B.1.1.206|South Africa|2020-07-04	0.0001351976	Africa
Africa|hCoV-19/South Africa/KRISP-K000625/2020|EPI ISL 509277|B.1.1.206|South Africa|2020-07-11	Africa|hCoV-19/South Africa/KRISP-K001061/2020|EPI ISL 509317|B.1.1.206|South Africa|2020-07-04	0.0002035634	Africa
Africa|hCoV-19/South Africa/KRISP-K000626/2020|EPI ISL 509278|B.1.1.1|South Africa|2020-07-07	Africa|hCoV-19/South Africa/KRISP-K001061/2020|EPI ISL 509317|B.1.1.206|South Africa|2020-07-04	0.0003464543	Africa
Africa|hCoV-19/South Africa/KRISP-K000628/2020|EPI ISL 509279|B.1.1.206|South Africa|2020-07-12	Africa|hCoV-19/South Africa/KRISP-K001061/2020|EPI ISL 509317|B.1.1.206|South Africa|2020-07-04	0.0001344073	Africa
Africa|hCoV-19/South Africa/KRISP-K000629/2020|EPI ISL 509280|B.1.1|South Africa|2020-07-03	Africa|hCoV-19/South Africa/KRISP-K001061/2020|EPI ISL 509317|B.1.1.206|South Africa|2020-07-04	0.0002768158	Africa
Africa|hCoV-19/South Africa/KRISP-K000630/2020|EPI ISL 509281|B.1.1.206|South Africa|2020-07-03	Africa|hCoV-19/South Africa/KRISP-K001061/2020|EPI ISL 509317|B.1.1.206|South Africa|2020-07-04	0.0001008053	Africa
Africa|hCoV-19/South Africa/KRISP-K000631/2020|EPI ISL 509282|B.1.1.206|South Africa|2020-07-04	Africa|hCoV-19/South Africa/KRISP-K001061/2020|EPI ISL 509317|B.1.1.206|South Africa|2020-07-04	0.0001354599	Africa
Africa|hCoV-19/South Africa/KRISP-K000632/2020|EPI ISL 509283|B.1.1.206|South Africa|2020-07-02	Africa|hCoV-19/South Africa/KRISP-K001061/2020|EPI ISL 509317|B.1.1.206|South Africa|2020-07-04	0.0001344041	Africa
Africa|hCoV-19/South Africa/KRISP-K000633/2020|EPI ISL 509284|B.1.1.206|South Africa|2020-07-02	Africa|hCoV-19/South Africa/KRISP-K001061/2020|EPI ISL 509317|B.1.1.206|South Africa|2020-07-04	0.0001008010	Africa
Africa|hCoV-19/South Africa/KRISP-K000635/2020|EPI ISL 509285|B.1|South Africa|2020-07-07	Africa|hCoV-19/South Africa/KRISP-K001061/2020|EPI ISL 509317|B.1.1.206|South Africa|2020-07-04	0.0003697058	Africa
Africa|hCoV-19/South Africa/KRISP-K000637/2020|EPI ISL 509287|B.1.106|South Africa|2020-07-13	Africa|hCoV-19/South Africa/KRISP-K001061/2020|EPI ISL 509317|B.1.1.206|South Africa|2020-07-04	0.0003024541	Africa
Africa|hCoV-19/South Africa/KRISP-K000639/2020|EPI ISL 509288|C.1|South Africa|2020-07-13	Africa|hCoV-19/South Africa/KRISP-K001061/2020|EPI ISL 509317|B.1.1.206|South Africa|2020-07-04	0.0003044621	Africa
Africa|hCoV-19/South Africa/KRISP-K000640/2020|EPI ISL 509289|B.1.5.31|South Africa|2020-07-13	Africa|hCoV-19/South Africa/KRISP-K001061/2020|EPI ISL 509317|B.1.1.206|South Africa|2020-07-04	0.0003024612	Africa
Africa|hCoV-19/South Africa/KRISP-K000641/2020|EPI ISL 509290|B.1.1.34|South Africa|2020-07-13	Africa|hCoV-19/South Africa/KRISP-K001061/2020|EPI ISL 509317|B.1.1.206|South Africa|2020-07-04	0.0003697206	Africa
Africa|hCoV-19/South Africa/KRISP-K000643/2020|EPI ISL 509292|C.1|South Africa|2020-07-10	Africa|hCoV-19/South Africa/KRISP-K001061/2020|EPI ISL 509317|B.1.1.206|South Africa|2020-07-04	0.0003024469	Africa
Africa|hCoV-19/South Africa/KRISP-K000649/2020|EPI ISL 509293|B.1.5.19|South Africa|2020-07-13	Africa|hCoV-19/South Africa/KRISP-K001061/2020|EPI ISL 509317|B.1.1.206|South Africa|2020-07-04	0.0004705632	Africa
Africa|hCoV-19/South Africa/KRISP-K000650/2020|EPI ISL 509294|B.1.1.206|South Africa|2020-07-13	Africa|hCoV-19/South Africa/KRISP-K001061/2020|EPI ISL 509317|B.1.1.206|South Africa|2020-07-04	0.0002016055	Africa
Africa|hCoV-19/South Africa/KRISP-K000652/2020|EPI ISL 509296|B.1.1.273|South Africa|2020-07-13	Africa|hCoV-19/South Africa/KRISP-K001061/2020|EPI ISL 509317|B.1.1.206|South Africa|2020-07-04	0.0003360443	Africa
Africa|hCoV-19/South Africa/KRISP-K000655/2020|EPI ISL 509298|B.1.1.254|South Africa|2020-07-12	Africa|hCoV-19/South Africa/KRISP-K001061/2020|EPI ISL 509317|B.1.1.206|South Africa|2020-07-04	0.0002097128	Africa
Africa|hCoV-19/South Africa/KRISP-K000658/2020|EPI ISL 509299|C.1|South Africa|2020-07-13	Africa|hCoV-19/South Africa/KRISP-K001061/2020|EPI ISL 509317|B.1.1.206|South Africa|2020-07-04	0.0004708472	Africa
Africa|hCoV-19/South Africa/KRISP-K000659/2020|EPI ISL 509300|B.1.1.206|South Africa|2020-07-13	Africa|hCoV-19/South Africa/KRISP-K001061/2020|EPI ISL 509317|B.1.1.206|South Africa|2020-07-04	0.0002016530	Africa
Africa|hCoV-19/South Africa/KRISP-K001035/2020|EPI ISL 509301|H.1|South Africa|2020-07-17	Africa|hCoV-19/South Africa/KRISP-K001061/2020|EPI ISL 509317|B.1.1.206|South Africa|2020-07-04	0.0002016191	Africa
Africa|hCoV-19/South Africa/KRISP-K001037/2020|EPI ISL 509302|B.1.140|South Africa|2020-07-16	Africa|hCoV-19/South Africa/KRISP-K001061/2020|EPI ISL 509317|B.1.1.206|South Africa|2020-07-04	0.0003697306	Africa
Africa|hCoV-19/South Africa/KRISP-K001038/2020|EPI ISL 509303|B.1.1.273|South Africa|2020-07-16	Africa|hCoV-19/South Africa/KRISP-K001061/2020|EPI ISL 509317|B.1.1.206|South Africa|2020-07-04	0.0003360443	Africa
Africa|hCoV-19/South Africa/KRISP-K001041/2020|EPI ISL 509304|B.1.1.273|South Africa|2020-07-16	Africa|hCoV-19/South Africa/KRISP-K001061/2020|EPI ISL 509317|B.1.1.206|South Africa|2020-07-04	0.0003696810	Africa
Africa|hCoV-19/South Africa/KRISP-K001043/2020|EPI ISL 509305|B.1.5.16|South Africa|2020-07-02	Africa|hCoV-19/South Africa/KRISP-K001061/2020|EPI ISL 509317|B.1.1.206|South Africa|2020-07-04	0.0005378316	Africa
Africa|hCoV-19/South Africa/KRISP-K001044/2020|EPI ISL 509306|B.1.1|South Africa|2020-07-18	Africa|hCoV-19/South Africa/KRISP-K001061/2020|EPI ISL 509317|B.1.1.206|South Africa|2020-07-04	0.0001344041	Africa
Africa|hCoV-19/South Africa/KRISP-K001045/2020|EPI ISL 509307|C.2|South Africa|2020-07-18	Africa|hCoV-19/South Africa/KRISP-K001061/2020|EPI ISL 509317|B.1.1.206|South Africa|2020-07-04	0.0003696884	Africa
Africa|hCoV-19/South Africa/KRISP-K001049/2020|EPI ISL 509308|B.1.1.34|South Africa|2020-07-16	Africa|hCoV-19/South Africa/KRISP-K001061/2020|EPI ISL 509317|B.1.1.206|South Africa|2020-07-04	0.0003696897	Africa
Africa|hCoV-19/South Africa/KRISP-K001051/2020|EPI ISL 509309|B.1.1.206|South Africa|2020-07-14	Africa|hCoV-19/South Africa/KRISP-K001061/2020|EPI ISL 509317|B.1.1.206|South Africa|2020-07-04	0.0002352522	Africa
Africa|hCoV-19/South Africa/KRISP-K001052/2020|EPI ISL 509310|B.1.1.206|South Africa|2020-07-14	Africa|hCoV-19/South Africa/KRISP-K001061/2020|EPI ISL 509317|B.1.1.206|South Africa|2020-07-04	0.0001680125	Africa
Africa|hCoV-19/South Africa/KRISP-K001053/2020|EPI ISL 509311|B.1.1.206|South Africa|2020-07-03	Africa|hCoV-19/South Africa/KRISP-K001061/2020|EPI ISL 509317|B.1.1.206|South Africa|2020-07-04	0.0001010703	Africa
Africa|hCoV-19/South Africa/KRISP-K001055/2020|EPI ISL 509313|B.1.1.62|South Africa|2020-07-13	Africa|hCoV-19/South Africa/KRISP-K001061/2020|EPI ISL 509317|B.1.1.206|South Africa|2020-07-04	0.0002688597	Africa
Africa|hCoV-19/South Africa/KRISP-K001057/2020|EPI ISL 509314|B.1.1.254|South Africa|2020-07-03	Africa|hCoV-19/South Africa/KRISP-K001061/2020|EPI ISL 509317|B.1.1.206|South Africa|2020-07-04	0.0002016055	Africa
Africa|hCoV-19/South Africa/KRISP-K001059/2020|EPI ISL 509316|B.1.1|South Africa|2020-07-01	Africa|hCoV-19/South Africa/KRISP-K001061/2020|EPI ISL 509317|B.1.1.206|South Africa|2020-07-04	0.0003360668	Africa
Africa|hCoV-19/Algeria/G0638 2264/2020|EPI ISL 418241|B.1|Algeria|2020-03-02	Africa|hCoV-19/South Africa/KRISP-K001062/2020|EPI ISL 509318|B.1.1.206|South Africa|2020-07-03	0.0004714646	Africa
Africa|hCoV-19/Algeria/G0640 2265/2020|EPI ISL 418242|B.1|Algeria|2020-03-08	Africa|hCoV-19/South Africa/KRISP-K001062/2020|EPI ISL 509318|B.1.1.206|South Africa|2020-07-03	0.0003697045	Africa
Africa|hCoV-19/Algeria/G0860 2262/2020|EPI ISL 420037|B.1|Algeria|2020-03-02	Africa|hCoV-19/South Africa/KRISP-K001062/2020|EPI ISL 509318|B.1.1.206|South Africa|2020-07-03	0.0003697045	Africa
Africa|hCoV-19/Benin/1022/2020|EPI ISL 476826|B.1|Benin|2020-03-25	Africa|hCoV-19/South Africa/KRISP-K001062/2020|EPI ISL 509318|B.1.1.206|South Africa|2020-07-03	0.0003361187	Africa
Africa|hCoV-19/Benin/1092/2020|EPI ISL 476827|B.1|Benin|2020-03-27	Africa|hCoV-19/South Africa/KRISP-K001062/2020|EPI ISL 509318|B.1.1.206|South Africa|2020-07-03	0.0004034929	Africa
Africa|hCoV-19/Benin/1408/2020|EPI ISL 476825|B.1.356|Benin|2020-04-04	Africa|hCoV-19/South Africa/KRISP-K001062/2020|EPI ISL 509318|B.1.1.206|South Africa|2020-07-03	0.0003697293	Africa
Africa|hCoV-19/Benin/1409/2020|EPI ISL 476828|B.1|Benin|2020-04-06	Africa|hCoV-19/South Africa/KRISP-K001062/2020|EPI ISL 509318|B.1.1.206|South Africa|2020-07-03	0.0003723734	Africa
Africa|hCoV-19/Benin/1950/2020|EPI ISL 476830|A|Benin|2020-04-15	Africa|hCoV-19/South Africa/KRISP-K001062/2020|EPI ISL 509318|B.1.1.206|South Africa|2020-07-03	0.0005715922	Africa
Africa|hCoV-19/Benin/197/2020|EPI ISL 476822|B.1.178|Benin|2020-03-15	Africa|hCoV-19/South Africa/KRISP-K001062/2020|EPI ISL 509318|B.1.1.206|South Africa|2020-07-03	0.0003361560	Africa
Africa|hCoV-19/Benin/2012/2020|EPI ISL 476831|A|Benin|2020-04-15	Africa|hCoV-19/South Africa/KRISP-K001062/2020|EPI ISL 509318|B.1.1.206|South Africa|2020-07-03	0.0006051400	Africa
Africa|hCoV-19/Benin/260/2020|EPI ISL 476823|B.1.292|Benin|2020-03-17	Africa|hCoV-19/South Africa/KRISP-K001062/2020|EPI ISL 509318|B.1.1.206|South Africa|2020-07-03	0.0004369792	Africa
Africa|hCoV-19/Benin/314/2020|EPI ISL 476834|B.1.5|Benin|2020-03-17	Africa|hCoV-19/South Africa/KRISP-K001062/2020|EPI ISL 509318|B.1.1.206|South Africa|2020-07-03	0.0004056216	Africa
Africa|hCoV-19/Benin/461/2020|EPI ISL 476833|A|Benin|2020-03-17	Africa|hCoV-19/South Africa/KRISP-K001062/2020|EPI ISL 509318|B.1.1.206|South Africa|2020-07-03	0.0005714848	Africa
Africa|hCoV-19/Benin/501/2020|EPI ISL 476824|B.1.356|Benin|2020-03-17	Africa|hCoV-19/South Africa/KRISP-K001062/2020|EPI ISL 509318|B.1.1.206|South Africa|2020-07-03	0.0003697045	Africa
Africa|hCoV-19/Benin/843/2020|EPI ISL 476829|A|Benin|2020-03-19	Africa|hCoV-19/South Africa/KRISP-K001062/2020|EPI ISL 509318|B.1.1.206|South Africa|2020-07-03	0.0005042986	Africa
Africa|hCoV-19/Botswana/BOT0455/2020|EPI ISL 560386|B.1|Botswana|2020-03-28	Africa|hCoV-19/South Africa/KRISP-K001062/2020|EPI ISL 509318|B.1.1.206|South Africa|2020-07-03	0.0003024733	Africa
Africa|hCoV-19/Botswana/BOT2254/2020|EPI ISL 560390|B.1.1|Botswana|2020-04-08	Africa|hCoV-19/South Africa/KRISP-K001062/2020|EPI ISL 509318|B.1.1.206|South Africa|2020-07-03	0.0001710209	Africa
Africa|hCoV-19/Botswana/BOT2283/2020|EPI ISL 560385|B.1|Botswana|2020-04-07	Africa|hCoV-19/South Africa/KRISP-K001062/2020|EPI ISL 509318|B.1.1.206|South Africa|2020-07-03	0.0004186084	Africa
Africa|hCoV-19/Botswana/BOT2624/2020|EPI ISL 560387|B.1.1|Botswana|2020-04-05	Africa|hCoV-19/South Africa/KRISP-K001062/2020|EPI ISL 509318|B.1.1.206|South Africa|2020-07-03	0.0001743782	Africa
Africa|hCoV-19/Botswana/BOT4161/2020|EPI ISL 560388|B.1.1.220|Botswana|2020-04-16	Africa|hCoV-19/South Africa/KRISP-K001062/2020|EPI ISL 509318|B.1.1.206|South Africa|2020-07-03	0.0002419043	Africa
Africa|hCoV-19/DRC/04186/2020|EPI ISL 471411|A|Democratic Republic of the Congo|2020-04-25	Africa|hCoV-19/South Africa/KRISP-K001062/2020|EPI ISL 509318|B.1.1.206|South Africa|2020-07-03	0.0005714844	Africa
Africa|hCoV-19/DRC/04188/2020|EPI ISL 471413|A|Democratic Republic of the Congo|2020-04-25	Africa|hCoV-19/South Africa/KRISP-K001062/2020|EPI ISL 509318|B.1.1.206|South Africa|2020-07-03	0.0006587212	Africa
Africa|hCoV-19/DRC/10041/2020|EPI ISL 527543|B.1.1.275|Democratic Republic of the Congo|2020-05-22	Africa|hCoV-19/South Africa/KRISP-K001062/2020|EPI ISL 509318|B.1.1.206|South Africa|2020-07-03	0.0002046016	Africa
Africa|hCoV-19/DRC/10057/2020|EPI ISL 527538|B.1.1.275|Democratic Republic of the Congo|2020-05-22	Africa|hCoV-19/South Africa/KRISP-K001062/2020|EPI ISL 509318|B.1.1.206|South Africa|2020-07-03	0.0003169756	Africa
Africa|hCoV-19/DRC/10061/2020|EPI ISL 527521|B.1.1.275|Democratic Republic of the Congo|2020-05-22	Africa|hCoV-19/South Africa/KRISP-K001062/2020|EPI ISL 509318|B.1.1.206|South Africa|2020-07-03	0.0001736818	Africa
Africa|hCoV-19/DRC/10070/2020|EPI ISL 527544|B.1.178|Democratic Republic of the Congo|2020-05-22	Africa|hCoV-19/South Africa/KRISP-K001062/2020|EPI ISL 509318|B.1.1.206|South Africa|2020-07-03	0.0004427586	Africa
Africa|hCoV-19/DRC/10120/2020|EPI ISL 513624|B.1.1.275|Democratic Republic of the Congo|2020-05-22	Africa|hCoV-19/South Africa/KRISP-K001062/2020|EPI ISL 509318|B.1.1.206|South Africa|2020-07-03	0.0002445431	Africa
Africa|hCoV-19/DRC/10127/2020|EPI ISL 513625|B.1.1.275|Democratic Republic of the Congo|2020-05-22	Africa|hCoV-19/South Africa/KRISP-K001062/2020|EPI ISL 509318|B.1.1.206|South Africa|2020-07-03	0.0002413732	Africa
Africa|hCoV-19/DRC/10242/2020|EPI ISL 513626|B.1.84|Democratic Republic of the Congo|2020-05-22	Africa|hCoV-19/South Africa/KRISP-K001062/2020|EPI ISL 509318|B.1.1.206|South Africa|2020-07-03	0.0003387485	Africa
Africa|hCoV-19/DRC/10251/2020|EPI ISL 513627|B.1.128|Democratic Republic of the Congo|2020-05-22	Africa|hCoV-19/South Africa/KRISP-K001062/2020|EPI ISL 509318|B.1.1.206|South Africa|2020-07-03	0.0004747850	Africa
Africa|hCoV-19/DRC/10324/2020|EPI ISL 527545|B.1.214|Democratic Republic of the Congo|2020-05-22	Africa|hCoV-19/South Africa/KRISP-K001062/2020|EPI ISL 509318|B.1.1.206|South Africa|2020-07-03	0.0004091936	Africa
Africa|hCoV-19/DRC/10346/2020|EPI ISL 527546|B.1.214|Democratic Republic of the Congo|2020-05-22	Africa|hCoV-19/South Africa/KRISP-K001062/2020|EPI ISL 509318|B.1.1.206|South Africa|2020-07-03	0.0004134502	Africa
Africa|hCoV-19/DRC/10364/2020|EPI ISL 527498|B.1|Democratic Republic of the Congo|2020-05-22	Africa|hCoV-19/South Africa/KRISP-K001062/2020|EPI ISL 509318|B.1.1.206|South Africa|2020-07-03	0.0003087358	Africa
Africa|hCoV-19/DRC/10371/2020|EPI ISL 527489|B.1.178|Democratic Republic of the Congo|2020-05-22	Africa|hCoV-19/South Africa/KRISP-K001062/2020|EPI ISL 509318|B.1.1.206|South Africa|2020-07-03	0.0004435182	Africa
Africa|hCoV-19/DRC/10373/2020|EPI ISL 527495|B.1.159|Democratic Republic of the Congo|2020-05-22	Africa|hCoV-19/South Africa/KRISP-K001062/2020|EPI ISL 509318|B.1.1.206|South Africa|2020-07-03	0.0004099426	Africa
Africa|hCoV-19/DRC/10374/2020|EPI ISL 527539|B.1.84|Democratic Republic of the Congo|2020-05-22	Africa|hCoV-19/South Africa/KRISP-K001062/2020|EPI ISL 509318|B.1.1.206|South Africa|2020-07-03	0.0006307351	Africa
Africa|hCoV-19/DRC/10375/2020|EPI ISL 527499|B.1.84|Democratic Republic of the Congo|2020-05-22	Africa|hCoV-19/South Africa/KRISP-K001062/2020|EPI ISL 509318|B.1.1.206|South Africa|2020-07-03	0.0005133154	Africa
Africa|hCoV-19/DRC/10399/2020|EPI ISL 527491|B.1.214|Democratic Republic of the Congo|2020-05-22	Africa|hCoV-19/South Africa/KRISP-K001062/2020|EPI ISL 509318|B.1.1.206|South Africa|2020-07-03	0.0003070690	Africa
Africa|hCoV-19/DRC/10502/2020|EPI ISL 527547|B.1.5|Democratic Republic of the Congo|2020-05-20	Africa|hCoV-19/South Africa/KRISP-K001062/2020|EPI ISL 509318|B.1.1.206|South Africa|2020-07-03	0.0002384905	Africa
Africa|hCoV-19/DRC/10506/2020|EPI ISL 527524|B.1.5|Democratic Republic of the Congo|2020-05-18	Africa|hCoV-19/South Africa/KRISP-K001062/2020|EPI ISL 509318|B.1.1.206|South Africa|2020-07-03	0.0002442734	Africa
Africa|hCoV-19/DRC/10507/2020|EPI ISL 527492|B.1.5|Democratic Republic of the Congo|2020-05-18	Africa|hCoV-19/South Africa/KRISP-K001062/2020|EPI ISL 509318|B.1.1.206|South Africa|2020-07-03	0.0002730897	Africa
Africa|hCoV-19/DRC/10508/2020|EPI ISL 527494|B.1.5|Democratic Republic of the Congo|2020-05-20	Africa|hCoV-19/South Africa/KRISP-K001062/2020|EPI ISL 509318|B.1.1.206|South Africa|2020-07-03	0.0003055846	Africa
Africa|hCoV-19/DRC/10532/2020|EPI ISL 527532|B.1.5|Democratic Republic of the Congo|2020-05-20	Africa|hCoV-19/South Africa/KRISP-K001062/2020|EPI ISL 509318|B.1.1.206|South Africa|2020-07-03	0.0002444950	Africa
Africa|hCoV-19/DRC/10533/2020|EPI ISL 527548|B.1.5|Democratic Republic of the Congo|2020-05-20	Africa|hCoV-19/South Africa/KRISP-K001062/2020|EPI ISL 509318|B.1.1.206|South Africa|2020-07-03	0.0002726496	Africa
Africa|hCoV-19/DRC/10621/2020|EPI ISL 527526|B.1.214|Democratic Republic of the Congo|2020-05-23	Africa|hCoV-19/South Africa/KRISP-K001062/2020|EPI ISL 509318|B.1.1.206|South Africa|2020-07-03	0.0003834183	Africa
Africa|hCoV-19/DRC/10640/2020|EPI ISL 527541|B.1|Democratic Republic of the Congo|2020-05-22	Africa|hCoV-19/South Africa/KRISP-K001062/2020|EPI ISL 509318|B.1.1.206|South Africa|2020-07-03	0.0005643703	Africa
Africa|hCoV-19/DRC/10644/2020|EPI ISL 527549|B.1|Democratic Republic of the Congo|2020-05-22	Africa|hCoV-19/South Africa/KRISP-K001062/2020|EPI ISL 509318|B.1.1.206|South Africa|2020-07-03	0.0005453493	Africa
Africa|hCoV-19/DRC/10728/2020|EPI ISL 513628|B.1.5|Democratic Republic of the Congo|2020-05-23	Africa|hCoV-19/South Africa/KRISP-K001062/2020|EPI ISL 509318|B.1.1.206|South Africa|2020-07-03	0.0002801138	Africa
Africa|hCoV-19/DRC/10731/2020|EPI ISL 513629|B.1.1.1|Democratic Republic of the Congo|2020-05-23	Africa|hCoV-19/South Africa/KRISP-K001062/2020|EPI ISL 509318|B.1.1.206|South Africa|2020-07-03	0.0003174126	Africa
Africa|hCoV-19/DRC/10733/2020|EPI ISL 513630|B.1|Democratic Republic of the Congo|2020-05-23	Africa|hCoV-19/South Africa/KRISP-K001062/2020|EPI ISL 509318|B.1.1.206|South Africa|2020-07-03	0.0004053925	Africa
Africa|hCoV-19/DRC/108/2020|EPI ISL 417948|B.1.128|Democratic Republic of the Congo|2020-03-19	Africa|hCoV-19/South Africa/KRISP-K001062/2020|EPI ISL 509318|B.1.1.206|South Africa|2020-07-03	0.0004038394	Africa
Africa|hCoV-19/DRC/10885/2020|EPI ISL 513631|B.1.84|Democratic Republic of the Congo|2020-05-23	Africa|hCoV-19/South Africa/KRISP-K001062/2020|EPI ISL 509318|B.1.1.206|South Africa|2020-07-03	0.0004083123	Africa
Africa|hCoV-19/DRC/10902/2020|EPI ISL 527490|B.1.178|Democratic Republic of the Congo|2020-05-23	Africa|hCoV-19/South Africa/KRISP-K001062/2020|EPI ISL 509318|B.1.1.206|South Africa|2020-07-03	0.0003749969	Africa
Africa|hCoV-19/DRC/10913/2020|EPI ISL 527507|B.1.84|Democratic Republic of the Congo|2020-05-24	Africa|hCoV-19/South Africa/KRISP-K001062/2020|EPI ISL 509318|B.1.1.206|South Africa|2020-07-03	0.0004820350	Africa
Africa|hCoV-19/DRC/11005/2020|EPI ISL 527550|B.1.159|Democratic Republic of the Congo|2020-05-24	Africa|hCoV-19/South Africa/KRISP-K001062/2020|EPI ISL 509318|B.1.1.206|South Africa|2020-07-03	0.0005113890	Africa
Africa|hCoV-19/DRC/11008/2020|EPI ISL 527503|B.1.159|Democratic Republic of the Congo|2020-05-24	Africa|hCoV-19/South Africa/KRISP-K001062/2020|EPI ISL 509318|B.1.1.206|South Africa|2020-07-03	0.0004471481	Africa
Africa|hCoV-19/DRC/11022/2020|EPI ISL 527551|B.1.214|Democratic Republic of the Congo|2020-05-24	Africa|hCoV-19/South Africa/KRISP-K001062/2020|EPI ISL 509318|B.1.1.206|South Africa|2020-07-03	0.0004774606	Africa
Africa|hCoV-19/DRC/11024/2020|EPI ISL 527552|B.1.149|Democratic Republic of the Congo|2020-05-24	Africa|hCoV-19/South Africa/KRISP-K001062/2020|EPI ISL 509318|B.1.1.206|South Africa|2020-07-03	0.0005162298	Africa
Africa|hCoV-19/DRC/11026/2020|EPI ISL 527553|B.1.149|Democratic Republic of the Congo|2020-05-24	Africa|hCoV-19/South Africa/KRISP-K001062/2020|EPI ISL 509318|B.1.1.206|South Africa|2020-07-03	0.0003749712	Africa
Africa|hCoV-19/DRC/11031/2020|EPI ISL 527554|B.1.214|Democratic Republic of the Congo|2020-05-24	Africa|hCoV-19/South Africa/KRISP-K001062/2020|EPI ISL 509318|B.1.1.206|South Africa|2020-07-03	0.0004093709	Africa
Africa|hCoV-19/DRC/11041/2020|EPI ISL 527555|B.1|Democratic Republic of the Congo|2020-05-24	Africa|hCoV-19/South Africa/KRISP-K001062/2020|EPI ISL 509318|B.1.1.206|South Africa|2020-07-03	0.0003751338	Africa
Africa|hCoV-19/DRC/11057/2020|EPI ISL 527528|B.1.5|Democratic Republic of the Congo|2020-05-24	Africa|hCoV-19/South Africa/KRISP-K001062/2020|EPI ISL 509318|B.1.1.206|South Africa|2020-07-03	0.0003139696	Africa
Africa|hCoV-19/DRC/11078/2020|EPI ISL 527514|B.1|Democratic Republic of the Congo|2020-05-24	Africa|hCoV-19/South Africa/KRISP-K001062/2020|EPI ISL 509318|B.1.1.206|South Africa|2020-07-03	0.0004143926	Africa
Africa|hCoV-19/DRC/11079/2020|EPI ISL 527500|B.1.214|Democratic Republic of the Congo|2020-05-24	Africa|hCoV-19/South Africa/KRISP-K001062/2020|EPI ISL 509318|B.1.1.206|South Africa|2020-07-03	0.0003428554	Africa
Africa|hCoV-19/DRC/11093/2020|EPI ISL 527527|B.1.5|Democratic Republic of the Congo|2020-05-24	Africa|hCoV-19/South Africa/KRISP-K001062/2020|EPI ISL 509318|B.1.1.206|South Africa|2020-07-03	0.0003848424	Africa
Africa|hCoV-19/DRC/11096/2020|EPI ISL 527522|B.1|Democratic Republic of the Congo|2020-05-24	Africa|hCoV-19/South Africa/KRISP-K001062/2020|EPI ISL 509318|B.1.1.206|South Africa|2020-07-03	0.0003475844	Africa
Africa|hCoV-19/DRC/11114/2020|EPI ISL 527534|B.1.214|Democratic Republic of the Congo|2020-05-25	Africa|hCoV-19/South Africa/KRISP-K001062/2020|EPI ISL 509318|B.1.1.206|South Africa|2020-07-03	0.0004544690	Africa
Africa|hCoV-19/DRC/11123/2020|EPI ISL 527496|B.1.84|Democratic Republic of the Congo|2020-05-24	Africa|hCoV-19/South Africa/KRISP-K001062/2020|EPI ISL 509318|B.1.1.206|South Africa|2020-07-03	0.0003757958	Africa
Africa|hCoV-19/DRC/11134/2020|EPI ISL 527518|B.1.5|Democratic Republic of the Congo|2020-05-24	Africa|hCoV-19/South Africa/KRISP-K001062/2020|EPI ISL 509318|B.1.1.206|South Africa|2020-07-03	0.0002772438	Africa
Africa|hCoV-19/DRC/11143/2020|EPI ISL 527556|B.1|Democratic Republic of the Congo|2020-05-24	Africa|hCoV-19/South Africa/KRISP-K001062/2020|EPI ISL 509318|B.1.1.206|South Africa|2020-07-03	0.0005114514	Africa
Africa|hCoV-19/DRC/11145/2020|EPI ISL 527501|B.1.214|Democratic Republic of the Congo|2020-05-24	Africa|hCoV-19/South Africa/KRISP-K001062/2020|EPI ISL 509318|B.1.1.206|South Africa|2020-07-03	0.0004803764	Africa
Africa|hCoV-19/DRC/11148/2020|EPI ISL 527525|B.1.178|Democratic Republic of the Congo|2020-05-24	Africa|hCoV-19/South Africa/KRISP-K001062/2020|EPI ISL 509318|B.1.1.206|South Africa|2020-07-03	0.0005249048	Africa
Africa|hCoV-19/DRC/11157/2020|EPI ISL 527530|B.1|Democratic Republic of the Congo|2020-05-25	Africa|hCoV-19/South Africa/KRISP-K001062/2020|EPI ISL 509318|B.1.1.206|South Africa|2020-07-03	0.0004869685	Africa
Africa|hCoV-19/DRC/11187/2020|EPI ISL 527523|B.1.1.275|Democratic Republic of the Congo|2020-05-23	Africa|hCoV-19/South Africa/KRISP-K001062/2020|EPI ISL 509318|B.1.1.206|South Africa|2020-07-03	0.0002784304	Africa
Africa|hCoV-19/DRC/11191/2020|EPI ISL 527506|B.1.1.275|Democratic Republic of the Congo|2020-05-23	Africa|hCoV-19/South Africa/KRISP-K001062/2020|EPI ISL 509318|B.1.1.206|South Africa|2020-07-03	0.0002060537	Africa
Africa|hCoV-19/DRC/11252/2020|EPI ISL 527557|B.1.1.275|Democratic Republic of the Congo|2020-05-21	Africa|hCoV-19/South Africa/KRISP-K001062/2020|EPI ISL 509318|B.1.1.206|South Africa|2020-07-03	0.0003407367	Africa
Africa|hCoV-19/DRC/11260/2020|EPI ISL 527558|B.1.1.275|Democratic Republic of the Congo|2020-05-23	Africa|hCoV-19/South Africa/KRISP-K001062/2020|EPI ISL 509318|B.1.1.206|South Africa|2020-07-03	0.0002045089	Africa
Africa|hCoV-19/DRC/1131/2020|EPI ISL 429255|B.1.5|Democratic Republic of the Congo|2020-04-05	Africa|hCoV-19/South Africa/KRISP-K001062/2020|EPI ISL 509318|B.1.1.206|South Africa|2020-07-03	0.0003050978	Africa
Africa|hCoV-19/DRC/11310/2020|EPI ISL 527529|B.1.149|Democratic Republic of the Congo|2020-05-25	Africa|hCoV-19/South Africa/KRISP-K001062/2020|EPI ISL 509318|B.1.1.206|South Africa|2020-07-03	0.0003841987	Africa
Africa|hCoV-19/DRC/11318/2020|EPI ISL 527559|B.1.149|Democratic Republic of the Congo|2020-05-25	Africa|hCoV-19/South Africa/KRISP-K001062/2020|EPI ISL 509318|B.1.1.206|South Africa|2020-07-03	0.0004068589	Africa
Africa|hCoV-19/DRC/11326/2020|EPI ISL 527508|B.1|Democratic Republic of the Congo|2020-05-25	Africa|hCoV-19/South Africa/KRISP-K001062/2020|EPI ISL 509318|B.1.1.206|South Africa|2020-07-03	0.0003787275	Africa
Africa|hCoV-19/DRC/11334/2020|EPI ISL 527504|B.1.178|Democratic Republic of the Congo|2020-05-25	Africa|hCoV-19/South Africa/KRISP-K001062/2020|EPI ISL 509318|B.1.1.206|South Africa|2020-07-03	0.0003781884	Africa
Africa|hCoV-19/DRC/11337/2020|EPI ISL 527510|B.1.84|Democratic Republic of the Congo|2020-05-25	Africa|hCoV-19/South Africa/KRISP-K001062/2020|EPI ISL 509318|B.1.1.206|South Africa|2020-07-03	0.0004482335	Africa
Africa|hCoV-19/DRC/11341/2020|EPI ISL 527509|B.1.1.275|Democratic Republic of the Congo|2020-05-25	Africa|hCoV-19/South Africa/KRISP-K001062/2020|EPI ISL 509318|B.1.1.206|South Africa|2020-07-03	0.0002755472	Africa
Africa|hCoV-19/DRC/11348/2020|EPI ISL 527560|B.1.149|Democratic Republic of the Congo|2020-05-25	Africa|hCoV-19/South Africa/KRISP-K001062/2020|EPI ISL 509318|B.1.1.206|South Africa|2020-07-03	0.0004072180	Africa
Africa|hCoV-19/DRC/11369/2020|EPI ISL 527537|B.1.214|Democratic Republic of the Congo|2020-05-25	Africa|hCoV-19/South Africa/KRISP-K001062/2020|EPI ISL 509318|B.1.1.206|South Africa|2020-07-03	0.0004209617	Africa
Africa|hCoV-19/DRC/11376/2020|EPI ISL 527513|B.1.214|Democratic Republic of the Congo|2020-05-25	Africa|hCoV-19/South Africa/KRISP-K001062/2020|EPI ISL 509318|B.1.1.206|South Africa|2020-07-03	0.0004486353	Africa
Africa|hCoV-19/DRC/11411/2020|EPI ISL 527561|B.1.5|Democratic Republic of the Congo|2020-05-25	Africa|hCoV-19/South Africa/KRISP-K001062/2020|EPI ISL 509318|B.1.1.206|South Africa|2020-07-03	0.0003407564	Africa
Africa|hCoV-19/DRC/11450/2020|EPI ISL 527516|B.1.5|Democratic Republic of the Congo|2020-05-25	Africa|hCoV-19/South Africa/KRISP-K001062/2020|EPI ISL 509318|B.1.1.206|South Africa|2020-07-03	0.0002800279	Africa
Africa|hCoV-19/DRC/11458/2020|EPI ISL 527497|B.1.5|Democratic Republic of the Congo|2020-05-25	Africa|hCoV-19/South Africa/KRISP-K001062/2020|EPI ISL 509318|B.1.1.206|South Africa|2020-07-03	0.0004130128	Africa
Africa|hCoV-19/DRC/11460/2020|EPI ISL 527562|B.1.214|Democratic Republic of the Congo|2020-05-25	Africa|hCoV-19/South Africa/KRISP-K001062/2020|EPI ISL 509318|B.1.1.206|South Africa|2020-07-03	0.0005513372	Africa
Africa|hCoV-19/DRC/11472/2020|EPI ISL 527502|B.1.214|Democratic Republic of the Congo|2020-05-25	Africa|hCoV-19/South Africa/KRISP-K001062/2020|EPI ISL 509318|B.1.1.206|South Africa|2020-07-03	0.0004798607	Africa
Africa|hCoV-19/DRC/11477/2020|EPI ISL 527563|B.1.84|Democratic Republic of the Congo|2020-05-25	Africa|hCoV-19/South Africa/KRISP-K001062/2020|EPI ISL 509318|B.1.1.206|South Africa|2020-07-03	0.0003063792	Africa
Africa|hCoV-19/DRC/11486/2020|EPI ISL 527564|B.1.214|Democratic Republic of the Congo|2020-05-25	Africa|hCoV-19/South Africa/KRISP-K001062/2020|EPI ISL 509318|B.1.1.206|South Africa|2020-07-03	0.0004773374	Africa
Africa|hCoV-19/DRC/11487/2020|EPI ISL 527505|B.1|Democratic Republic of the Congo|2020-05-25	Africa|hCoV-19/South Africa/KRISP-K001062/2020|EPI ISL 509318|B.1.1.206|South Africa|2020-07-03	0.0004133832	Africa
Africa|hCoV-19/DRC/11507/2020|EPI ISL 527512|B.1|Democratic Republic of the Congo|2020-05-25	Africa|hCoV-19/South Africa/KRISP-K001062/2020|EPI ISL 509318|B.1.1.206|South Africa|2020-07-03	0.0004821009	Africa
Africa|hCoV-19/DRC/1151/2020|EPI ISL 447596|B.38|Democratic Republic of the Congo|2020-04-05	Africa|hCoV-19/South Africa/KRISP-K001062/2020|EPI ISL 509318|B.1.1.206|South Africa|2020-07-03	0.0006456139	Africa
Africa|hCoV-19/DRC/11511/2020|EPI ISL 527511|B.1.214|Democratic Republic of the Congo|2020-05-25	Africa|hCoV-19/South Africa/KRISP-K001062/2020|EPI ISL 509318|B.1.1.206|South Africa|2020-07-03	0.0004828111	Africa
Africa|hCoV-19/DRC/11572/2020|EPI ISL 527565|B.1.214|Democratic Republic of the Congo|2020-05-25	Africa|hCoV-19/South Africa/KRISP-K001062/2020|EPI ISL 509318|B.1.1.206|South Africa|2020-07-03	0.0003745807	Africa
Africa|hCoV-19/DRC/11576/2020|EPI ISL 527517|B.1|Democratic Republic of the Congo|2020-05-25	Africa|hCoV-19/South Africa/KRISP-K001062/2020|EPI ISL 509318|B.1.1.206|South Africa|2020-07-03	0.0003814849	Africa
Africa|hCoV-19/DRC/11583/2020|EPI ISL 527542|B.1|Democratic Republic of the Congo|2020-05-25	Africa|hCoV-19/South Africa/KRISP-K001062/2020|EPI ISL 509318|B.1.1.206|South Africa|2020-07-03	0.0004594731	Africa
Africa|hCoV-19/DRC/11616/2020|EPI ISL 527519|B.1|Democratic Republic of the Congo|2020-05-25	Africa|hCoV-19/South Africa/KRISP-K001062/2020|EPI ISL 509318|B.1.1.206|South Africa|2020-07-03	0.0003461889	Africa
Africa|hCoV-19/DRC/11623/2020|EPI ISL 527566|B.1.5|Democratic Republic of the Congo|2020-05-25	Africa|hCoV-19/South Africa/KRISP-K001062/2020|EPI ISL 509318|B.1.1.206|South Africa|2020-07-03	0.0003751320	Africa
Africa|hCoV-19/DRC/11624/2020|EPI ISL 527567|B.1.149|Democratic Republic of the Congo|2020-05-25	Africa|hCoV-19/South Africa/KRISP-K001062/2020|EPI ISL 509318|B.1.1.206|South Africa|2020-07-03	0.0003749510	Africa
Africa|hCoV-19/DRC/11631/2020|EPI ISL 527568|B.1.149|Democratic Republic of the Congo|2020-05-25	Africa|hCoV-19/South Africa/KRISP-K001062/2020|EPI ISL 509318|B.1.1.206|South Africa|2020-07-03	0.0003753348	Africa
Africa|hCoV-19/DRC/11632/2020|EPI ISL 527493|B.1|Democratic Republic of the Congo|2020-05-25	Africa|hCoV-19/South Africa/KRISP-K001062/2020|EPI ISL 509318|B.1.1.206|South Africa|2020-07-03	0.0004098084	Africa
Africa|hCoV-19/DRC/11635/2020|EPI ISL 527540|B.1.214|Democratic Republic of the Congo|2020-05-25	Africa|hCoV-19/South Africa/KRISP-K001062/2020|EPI ISL 509318|B.1.1.206|South Africa|2020-07-03	0.0004220335	Africa
Africa|hCoV-19/DRC/11640/2020|EPI ISL 527535|B.1.178|Democratic Republic of the Congo|2020-05-25	Africa|hCoV-19/South Africa/KRISP-K001062/2020|EPI ISL 509318|B.1.1.206|South Africa|2020-07-03	0.0004882126	Africa
Africa|hCoV-19/DRC/11643/2020|EPI ISL 527520|B.1.5|Democratic Republic of the Congo|2020-05-25	Africa|hCoV-19/South Africa/KRISP-K001062/2020|EPI ISL 509318|B.1.1.206|South Africa|2020-07-03	0.0003817193	Africa
Africa|hCoV-19/DRC/11648/2020|EPI ISL 527569|B.1.6|Democratic Republic of the Congo|2020-05-25	Africa|hCoV-19/South Africa/KRISP-K001062/2020|EPI ISL 509318|B.1.1.206|South Africa|2020-07-03	0.0004414569	Africa
Africa|hCoV-19/DRC/11652/2020|EPI ISL 527570|B.1.149|Democratic Republic of the Congo|2020-05-25	Africa|hCoV-19/South Africa/KRISP-K001062/2020|EPI ISL 509318|B.1.1.206|South Africa|2020-07-03	0.0003748475	Africa
Africa|hCoV-19/DRC/11653/2020|EPI ISL 527533|B.1.84|Democratic Republic of the Congo|2020-05-25	Africa|hCoV-19/South Africa/KRISP-K001062/2020|EPI ISL 509318|B.1.1.206|South Africa|2020-07-03	0.0003491790	Africa
Africa|hCoV-19/DRC/11676/2020|EPI ISL 527531|B.1|Democratic Republic of the Congo|2020-05-26	Africa|hCoV-19/South Africa/KRISP-K001062/2020|EPI ISL 509318|B.1.1.206|South Africa|2020-07-03	0.0005612490	Africa
Africa|hCoV-19/DRC/11677/2020|EPI ISL 527515|B.1.214|Democratic Republic of the Congo|2020-05-26	Africa|hCoV-19/South Africa/KRISP-K001062/2020|EPI ISL 509318|B.1.1.206|South Africa|2020-07-03	0.0003810014	Africa
Africa|hCoV-19/DRC/11732/2020|EPI ISL 527536|B.1.214|Democratic Republic of the Congo|2020-05-26	Africa|hCoV-19/South Africa/KRISP-K001062/2020|EPI ISL 509318|B.1.1.206|South Africa|2020-07-03	0.0002792243	Africa
Africa|hCoV-19/DRC/11733/2020|EPI ISL 527571|B.1.149|Democratic Republic of the Congo|2020-05-26	Africa|hCoV-19/South Africa/KRISP-K001062/2020|EPI ISL 509318|B.1.1.206|South Africa|2020-07-03	0.0004068356	Africa
Africa|hCoV-19/DRC/11806/2020|EPI ISL 527572|B.1.214|Democratic Republic of the Congo|2020-05-26	Africa|hCoV-19/South Africa/KRISP-K001062/2020|EPI ISL 509318|B.1.1.206|South Africa|2020-07-03	0.0004771096	Africa
Africa|hCoV-19/DRC/1234/2020|EPI ISL 429258|B.1.5|Democratic Republic of the Congo|2020-04-06	Africa|hCoV-19/South Africa/KRISP-K001062/2020|EPI ISL 509318|B.1.1.206|South Africa|2020-07-03	0.0002856262	Africa
Africa|hCoV-19/DRC/1249/2020|EPI ISL 429259|B.1.5|Democratic Republic of the Congo|2020-04-06	Africa|hCoV-19/South Africa/KRISP-K001062/2020|EPI ISL 509318|B.1.1.206|South Africa|2020-07-03	0.0003064270	Africa
Africa|hCoV-19/DRC/1319/2020|EPI ISL 431011|B.1.128|Democratic Republic of the Congo|2020-04-07	Africa|hCoV-19/South Africa/KRISP-K001062/2020|EPI ISL 509318|B.1.1.206|South Africa|2020-07-03	0.0004081458	Africa
Africa|hCoV-19/DRC/1324/2020|EPI ISL 435033|B.1.128|Democratic Republic of the Congo|2020-04-07	Africa|hCoV-19/South Africa/KRISP-K001062/2020|EPI ISL 509318|B.1.1.206|South Africa|2020-07-03	0.0004053887	Africa
Africa|hCoV-19/DRC/1326/2020|EPI ISL 435116|B.1|Democratic Republic of the Congo|2020-04-07	Africa|hCoV-19/South Africa/KRISP-K001062/2020|EPI ISL 509318|B.1.1.206|South Africa|2020-07-03	0.0003807061	Africa
Africa|hCoV-19/DRC/1375/2020|EPI ISL 435117|B.1.1.1|Democratic Republic of the Congo|2020-04-07	Africa|hCoV-19/South Africa/KRISP-K001062/2020|EPI ISL 509318|B.1.1.206|South Africa|2020-07-03	0.0003449638	Africa
Africa|hCoV-19/DRC/1376/2020|EPI ISL 431012|B.1.1.1|Democratic Republic of the Congo|2020-04-07	Africa|hCoV-19/South Africa/KRISP-K001062/2020|EPI ISL 509318|B.1.1.206|South Africa|2020-07-03	0.0003078102	Africa
Africa|hCoV-19/DRC/1377/2020|EPI ISL 434678|B.1.1.1|Democratic Republic of the Congo|2020-04-07	Africa|hCoV-19/South Africa/KRISP-K001062/2020|EPI ISL 509318|B.1.1.206|South Africa|2020-07-03	0.0002713185	Africa
Africa|hCoV-19/DRC/1378/2020|EPI ISL 435118|B.1.1.1|Democratic Republic of the Congo|2020-04-07	Africa|hCoV-19/South Africa/KRISP-K001062/2020|EPI ISL 509318|B.1.1.206|South Africa|2020-07-03	0.0003068806	Africa
Africa|hCoV-19/DRC/1382/2020|EPI ISL 435113|B.1.1.1|Democratic Republic of the Congo|2020-04-07	Africa|hCoV-19/South Africa/KRISP-K001062/2020|EPI ISL 509318|B.1.1.206|South Africa|2020-07-03	0.0003127511	Africa
Africa|hCoV-19/DRC/1397/2020|EPI ISL 434679|B.1.1.1|Democratic Republic of the Congo|2020-04-07	Africa|hCoV-19/South Africa/KRISP-K001062/2020|EPI ISL 509318|B.1.1.206|South Africa|2020-07-03	0.0003071695	Africa
Africa|hCoV-19/DRC/1398/2020|EPI ISL 435114|B.1.1.1|Democratic Republic of the Congo|2020-04-07	Africa|hCoV-19/South Africa/KRISP-K001062/2020|EPI ISL 509318|B.1.1.206|South Africa|2020-07-03	0.0002696543	Africa
Africa|hCoV-19/DRC/1422/2020|EPI ISL 434680|B.1.149|Democratic Republic of the Congo|2020-04-08	Africa|hCoV-19/South Africa/KRISP-K001062/2020|EPI ISL 509318|B.1.1.206|South Africa|2020-07-03	0.0004136012	Africa
Africa|hCoV-19/DRC/1423/2020|EPI ISL 434710|B.1.149|Democratic Republic of the Congo|2020-04-08	Africa|hCoV-19/South Africa/KRISP-K001062/2020|EPI ISL 509318|B.1.1.206|South Africa|2020-07-03	0.0003707670	Africa
Africa|hCoV-19/DRC/1486/2020|EPI ISL 434711|B.1|Democratic Republic of the Congo|2020-04-08	Africa|hCoV-19/South Africa/KRISP-K001062/2020|EPI ISL 509318|B.1.1.206|South Africa|2020-07-03	0.0003492436	Africa
Africa|hCoV-19/DRC/1516/2020|EPI ISL 435032|B.1.5|Democratic Republic of the Congo|2020-04-09	Africa|hCoV-19/South Africa/KRISP-K001062/2020|EPI ISL 509318|B.1.1.206|South Africa|2020-07-03	0.0003024732	Africa
Africa|hCoV-19/DRC/1565/2020|EPI ISL 434681|B.1|Democratic Republic of the Congo|2020-04-09	Africa|hCoV-19/South Africa/KRISP-K001062/2020|EPI ISL 509318|B.1.1.206|South Africa|2020-07-03	0.0003429365	Africa
Africa|hCoV-19/DRC/158/2020|EPI ISL 417950|B.40|Democratic Republic of the Congo|2020-03-20	Africa|hCoV-19/South Africa/KRISP-K001062/2020|EPI ISL 509318|B.1.1.206|South Africa|2020-07-03	0.0006387971	Africa
Africa|hCoV-19/DRC/1715/2020|EPI ISL 435156|B.1.84|Democratic Republic of the Congo|2020-04-10	Africa|hCoV-19/South Africa/KRISP-K001062/2020|EPI ISL 509318|B.1.1.206|South Africa|2020-07-03	0.0003736356	Africa
Africa|hCoV-19/DRC/1767/2020|EPI ISL 435157|B.1.5|Democratic Republic of the Congo|2020-04-10	Africa|hCoV-19/South Africa/KRISP-K001062/2020|EPI ISL 509318|B.1.1.206|South Africa|2020-07-03	0.0002803197	Africa
Africa|hCoV-19/DRC/1779/2020|EPI ISL 435158|C.14|Democratic Republic of the Congo|2020-04-10	Africa|hCoV-19/South Africa/KRISP-K001062/2020|EPI ISL 509318|B.1.1.206|South Africa|2020-07-03	0.0003828696	Africa
Africa|hCoV-19/DRC/191/2020|EPI ISL 417955|B.1.128|Democratic Republic of the Congo|2020-03-21	Africa|hCoV-19/South Africa/KRISP-K001062/2020|EPI ISL 509318|B.1.1.206|South Africa|2020-07-03	0.0004039343	Africa
Africa|hCoV-19/DRC/1952/2020|EPI ISL 435159|B.1.5|Democratic Republic of the Congo|2020-04-11	Africa|hCoV-19/South Africa/KRISP-K001062/2020|EPI ISL 509318|B.1.1.206|South Africa|2020-07-03	0.0003117544	Africa
Africa|hCoV-19/DRC/1982/2020|EPI ISL 435160|B.1|Democratic Republic of the Congo|2020-04-12	Africa|hCoV-19/South Africa/KRISP-K001062/2020|EPI ISL 509318|B.1.1.206|South Africa|2020-07-03	0.0003450625	Africa
Africa|hCoV-19/DRC/2047/2020|EPI ISL 435161|B.1.1.1|Democratic Republic of the Congo|2020-04-12	Africa|hCoV-19/South Africa/KRISP-K001062/2020|EPI ISL 509318|B.1.1.206|South Africa|2020-07-03	0.0002740974	Africa
Africa|hCoV-19/DRC/2063/2020|EPI ISL 435162|B.1|Democratic Republic of the Congo|2020-04-12	Africa|hCoV-19/South Africa/KRISP-K001062/2020|EPI ISL 509318|B.1.1.206|South Africa|2020-07-03	0.0003107504	Africa
Africa|hCoV-19/DRC/2120/2020|EPI ISL 435163|B.1.149|Democratic Republic of the Congo|2020-04-12	Africa|hCoV-19/South Africa/KRISP-K001062/2020|EPI ISL 509318|B.1.1.206|South Africa|2020-07-03	0.0003734097	Africa
Africa|hCoV-19/DRC/2121/2020|EPI ISL 435164|B.1.149|Democratic Republic of the Congo|2020-04-12	Africa|hCoV-19/South Africa/KRISP-K001062/2020|EPI ISL 509318|B.1.1.206|South Africa|2020-07-03	0.0003790444	Africa
Africa|hCoV-19/DRC/2122/2020|EPI ISL 435165|B.1.149|Democratic Republic of the Congo|2020-04-13	Africa|hCoV-19/South Africa/KRISP-K001062/2020|EPI ISL 509318|B.1.1.206|South Africa|2020-07-03	0.0004559126	Africa
Africa|hCoV-19/DRC/2125/2020|EPI ISL 435166|B.1.149|Democratic Republic of the Congo|2020-04-13	Africa|hCoV-19/South Africa/KRISP-K001062/2020|EPI ISL 509318|B.1.1.206|South Africa|2020-07-03	0.0003457580	Africa
Africa|hCoV-19/DRC/2128/2020|EPI ISL 435167|B.1|Democratic Republic of the Congo|2020-04-13	Africa|hCoV-19/South Africa/KRISP-K001062/2020|EPI ISL 509318|B.1.1.206|South Africa|2020-07-03	0.0002820688	Africa
Africa|hCoV-19/DRC/2133/2020|EPI ISL 435168|B.1.128|Democratic Republic of the Congo|2020-04-13	Africa|hCoV-19/South Africa/KRISP-K001062/2020|EPI ISL 509318|B.1.1.206|South Africa|2020-07-03	0.0004197312	Africa
Africa|hCoV-19/DRC/214/2020|EPI ISL 420030|B.1.6|Democratic Republic of the Congo|2020-03-21	Africa|hCoV-19/South Africa/KRISP-K001062/2020|EPI ISL 509318|B.1.1.206|South Africa|2020-07-03	0.0003035615	Africa
Africa|hCoV-19/DRC/215/2020|EPI ISL 420031|B.1.1.1|Democratic Republic of the Congo|2020-03-21	Africa|hCoV-19/South Africa/KRISP-K001062/2020|EPI ISL 509318|B.1.1.206|South Africa|2020-07-03	0.0002741980	Africa
Africa|hCoV-19/DRC/2169/2020|EPI ISL 436194|B.1.5|Democratic Republic of the Congo|2020-04-13	Africa|hCoV-19/South Africa/KRISP-K001062/2020|EPI ISL 509318|B.1.1.206|South Africa|2020-07-03	0.0003497039	Africa
Africa|hCoV-19/DRC/2299/2020|EPI ISL 436412|B.1.5|Democratic Republic of the Congo|2020-04-14	Africa|hCoV-19/South Africa/KRISP-K001062/2020|EPI ISL 509318|B.1.1.206|South Africa|2020-07-03	0.0003729375	Africa
Africa|hCoV-19/DRC/236/2020|EPI ISL 420032|B.1.128|Democratic Republic of the Congo|2020-03-22	Africa|hCoV-19/South Africa/KRISP-K001062/2020|EPI ISL 509318|B.1.1.206|South Africa|2020-07-03	0.0004044285	Africa
Africa|hCoV-19/DRC/2363/2020|EPI ISL 437194|B.1.84|Democratic Republic of the Congo|2020-04-14	Africa|hCoV-19/South Africa/KRISP-K001062/2020|EPI ISL 509318|B.1.1.206|South Africa|2020-07-03	0.0003389975	Africa
Africa|hCoV-19/DRC/2384/2020|EPI ISL 437196|B.1.149|Democratic Republic of the Congo|2020-04-14	Africa|hCoV-19/South Africa/KRISP-K001062/2020|EPI ISL 509318|B.1.1.206|South Africa|2020-07-03	0.0003797902	Africa
Africa|hCoV-19/DRC/241/2020|EPI ISL 420033|B.1.1.75|Democratic Republic of the Congo|2020-03-22	Africa|hCoV-19/South Africa/KRISP-K001062/2020|EPI ISL 509318|B.1.1.206|South Africa|2020-07-03	0.0002358839	Africa
Africa|hCoV-19/DRC/243/2020|EPI ISL 420034|B.1|Democratic Republic of the Congo|2020-03-22	Africa|hCoV-19/South Africa/KRISP-K001062/2020|EPI ISL 509318|B.1.1.206|South Africa|2020-07-03	0.0003100931	Africa
Africa|hCoV-19/DRC/248/2020|EPI ISL 420035|B.1.5|Democratic Republic of the Congo|2020-03-22	Africa|hCoV-19/South Africa/KRISP-K001062/2020|EPI ISL 509318|B.1.1.206|South Africa|2020-07-03	0.0002695908	Africa
Africa|hCoV-19/DRC/2496/2020|EPI ISL 437337|B.1.149|Democratic Republic of the Congo|2020-04-15	Africa|hCoV-19/South Africa/KRISP-K001062/2020|EPI ISL 509318|B.1.1.206|South Africa|2020-07-03	0.0004033397	Africa
Africa|hCoV-19/DRC/2529/2020|EPI ISL 437338|B.1.178|Democratic Republic of the Congo|2020-04-15	Africa|hCoV-19/South Africa/KRISP-K001062/2020|EPI ISL 509318|B.1.1.206|South Africa|2020-07-03	0.0003697206	Africa
Africa|hCoV-19/DRC/253/2020|EPI ISL 420838|B.1.5|Democratic Republic of the Congo|2020-03-22	Africa|hCoV-19/South Africa/KRISP-K001062/2020|EPI ISL 509318|B.1.1.206|South Africa|2020-07-03	0.0002705753	Africa
Africa|hCoV-19/DRC/2536/2020|EPI ISL 437339|B.1|Democratic Republic of the Congo|2020-04-15	Africa|hCoV-19/South Africa/KRISP-K001062/2020|EPI ISL 509318|B.1.1.206|South Africa|2020-07-03	0.0003697206	Africa
Africa|hCoV-19/DRC/254/2020|EPI ISL 420839|B.1|Democratic Republic of the Congo|2020-03-22	Africa|hCoV-19/South Africa/KRISP-K001062/2020|EPI ISL 509318|B.1.1.206|South Africa|2020-07-03	0.0003408795	Africa
Africa|hCoV-19/DRC/2563/2020|EPI ISL 437340|B.1.9|Democratic Republic of the Congo|2020-04-15	Africa|hCoV-19/South Africa/KRISP-K001062/2020|EPI ISL 509318|B.1.1.206|South Africa|2020-07-03	0.0005714554	Africa
Africa|hCoV-19/DRC/2580/2020|EPI ISL 437341|B.1.5|Democratic Republic of the Congo|2020-04-15	Africa|hCoV-19/South Africa/KRISP-K001062/2020|EPI ISL 509318|B.1.1.206|South Africa|2020-07-03	0.0003041874	Africa
Africa|hCoV-19/DRC/2644/2020|EPI ISL 437342|B.1.84|Democratic Republic of the Congo|2020-04-15	Africa|hCoV-19/South Africa/KRISP-K001062/2020|EPI ISL 509318|B.1.1.206|South Africa|2020-07-03	0.0004092966	Africa
Africa|hCoV-19/DRC/2670/2020|EPI ISL 437343|B.1.9|Democratic Republic of the Congo|2020-04-15	Africa|hCoV-19/South Africa/KRISP-K001062/2020|EPI ISL 509318|B.1.1.206|South Africa|2020-07-03	0.0006051228	Africa
Africa|hCoV-19/DRC/2727/2020|EPI ISL 437344|B.1|Democratic Republic of the Congo|2020-04-16	Africa|hCoV-19/South Africa/KRISP-K001062/2020|EPI ISL 509318|B.1.1.206|South Africa|2020-07-03	0.0003079335	Africa
Africa|hCoV-19/DRC/2728/2020|EPI ISL 437345|B.1.84|Democratic Republic of the Congo|2020-04-16	Africa|hCoV-19/South Africa/KRISP-K001062/2020|EPI ISL 509318|B.1.1.206|South Africa|2020-07-03	0.0003787233	Africa
Africa|hCoV-19/DRC/2813/2020|EPI ISL 437346|C.14|Democratic Republic of the Congo|2020-04-16	Africa|hCoV-19/South Africa/KRISP-K001062/2020|EPI ISL 509318|B.1.1.206|South Africa|2020-07-03	0.0004035431	Africa
Africa|hCoV-19/DRC/2819/2020|EPI ISL 437347|B.1|Democratic Republic of the Congo|2020-04-16	Africa|hCoV-19/South Africa/KRISP-K001062/2020|EPI ISL 509318|B.1.1.206|South Africa|2020-07-03	0.0004121018	Africa
Africa|hCoV-19/DRC/2827/2020|EPI ISL 437348|B.1|Democratic Republic of the Congo|2020-04-16	Africa|hCoV-19/South Africa/KRISP-K001062/2020|EPI ISL 509318|B.1.1.206|South Africa|2020-07-03	0.0003024600	Africa
Africa|hCoV-19/DRC/2855/2020|EPI ISL 437350|B.1|Democratic Republic of the Congo|2020-04-16	Africa|hCoV-19/South Africa/KRISP-K001062/2020|EPI ISL 509318|B.1.1.206|South Africa|2020-07-03	0.0003361028	Africa
Africa|hCoV-19/DRC/2864/2020|EPI ISL 437351|B.1|Democratic Republic of the Congo|2020-04-16	Africa|hCoV-19/South Africa/KRISP-K001062/2020|EPI ISL 509318|B.1.1.206|South Africa|2020-07-03	0.0003368125	Africa
Africa|hCoV-19/DRC/2904/2020|EPI ISL 437352|B.1|Democratic Republic of the Congo|2020-04-17	Africa|hCoV-19/South Africa/KRISP-K001062/2020|EPI ISL 509318|B.1.1.206|South Africa|2020-07-03	0.0003361028	Africa
Africa|hCoV-19/DRC/2938/2020|EPI ISL 437353|B.1.275|Democratic Republic of the Congo|2020-04-17	Africa|hCoV-19/South Africa/KRISP-K001062/2020|EPI ISL 509318|B.1.1.206|South Africa|2020-07-03	0.0005214800	Africa
Africa|hCoV-19/DRC/2939/2020|EPI ISL 437354|B.1|Democratic Republic of the Congo|2020-04-17	Africa|hCoV-19/South Africa/KRISP-K001062/2020|EPI ISL 509318|B.1.1.206|South Africa|2020-07-03	0.0004378591	Africa
Africa|hCoV-19/DRC/2942/2020|EPI ISL 437355|B.1|Democratic Republic of the Congo|2020-04-17	Africa|hCoV-19/South Africa/KRISP-K001062/2020|EPI ISL 509318|B.1.1.206|South Africa|2020-07-03	0.0004493161	Africa
Africa|hCoV-19/DRC/299/2020|EPI ISL 420840|B.4|Democratic Republic of the Congo|2020-03-20	Africa|hCoV-19/South Africa/KRISP-K001062/2020|EPI ISL 509318|B.1.1.206|South Africa|2020-07-03	0.0007525742	Africa
Africa|hCoV-19/DRC/300/2020|EPI ISL 420841|A|Democratic Republic of the Congo|2020-03-22	Africa|hCoV-19/South Africa/KRISP-K001062/2020|EPI ISL 509318|B.1.1.206|South Africa|2020-07-03	0.0005761400	Africa
Africa|hCoV-19/DRC/3041/2020|EPI ISL 437356|B.1|Democratic Republic of the Congo|2020-04-18	Africa|hCoV-19/South Africa/KRISP-K001062/2020|EPI ISL 509318|B.1.1.206|South Africa|2020-07-03	0.0004050097	Africa
Africa|hCoV-19/DRC/307/2020|EPI ISL 420842|B.1.9|Democratic Republic of the Congo|2020-03	Africa|hCoV-19/South Africa/KRISP-K001062/2020|EPI ISL 509318|B.1.1.206|South Africa|2020-07-03	0.0004155734	Africa
Africa|hCoV-19/DRC/3070/2020|EPI ISL 437357|B.1.214|Democratic Republic of the Congo|2020-04-18	Africa|hCoV-19/South Africa/KRISP-K001062/2020|EPI ISL 509318|B.1.1.206|South Africa|2020-07-03	0.0004393640	Africa
Africa|hCoV-19/DRC/3089/2020|EPI ISL 437358|B.1.84|Democratic Republic of the Congo|2020-04-19	Africa|hCoV-19/South Africa/KRISP-K001062/2020|EPI ISL 509318|B.1.1.206|South Africa|2020-07-03	0.0003701822	Africa
Africa|hCoV-19/DRC/3440/2020|EPI ISL 447597|B.1.84|Democratic Republic of the Congo|2020-04-22	Africa|hCoV-19/South Africa/KRISP-K001062/2020|EPI ISL 509318|B.1.1.206|South Africa|2020-07-03	0.0003743514	Africa
Africa|hCoV-19/DRC/3451/2020|EPI ISL 447598|B.1.178|Democratic Republic of the Congo|2020-04-22	Africa|hCoV-19/South Africa/KRISP-K001062/2020|EPI ISL 509318|B.1.1.206|South Africa|2020-07-03	0.0003746522	Africa
Africa|hCoV-19/DRC/3453/2020|EPI ISL 447599|B.1.84|Democratic Republic of the Congo|2020-04-22	Africa|hCoV-19/South Africa/KRISP-K001062/2020|EPI ISL 509318|B.1.1.206|South Africa|2020-07-03	0.0003405211	Africa
Africa|hCoV-19/DRC/3481/2020|EPI ISL 447600|B.1|Democratic Republic of the Congo|2020-04-22	Africa|hCoV-19/South Africa/KRISP-K001062/2020|EPI ISL 509318|B.1.1.206|South Africa|2020-07-03	0.0002795041	Africa
Africa|hCoV-19/DRC/3482/2020|EPI ISL 447601|B.1|Democratic Republic of the Congo|2020-04-22	Africa|hCoV-19/South Africa/KRISP-K001062/2020|EPI ISL 509318|B.1.1.206|South Africa|2020-07-03	0.0003090328	Africa
Africa|hCoV-19/DRC/3483/2020|EPI ISL 447602|B.1|Democratic Republic of the Congo|2020-04-22	Africa|hCoV-19/South Africa/KRISP-K001062/2020|EPI ISL 509318|B.1.1.206|South Africa|2020-07-03	0.0002790655	Africa
Africa|hCoV-19/DRC/3490/2020|EPI ISL 447603|B.1|Democratic Republic of the Congo|2020-04-22	Africa|hCoV-19/South Africa/KRISP-K001062/2020|EPI ISL 509318|B.1.1.206|South Africa|2020-07-03	0.0003068983	Africa
Africa|hCoV-19/DRC/3504/2020|EPI ISL 447604|B.1.149|Democratic Republic of the Congo|2020-04-23	Africa|hCoV-19/South Africa/KRISP-K001062/2020|EPI ISL 509318|B.1.1.206|South Africa|2020-07-03	0.0003491898	Africa
Africa|hCoV-19/DRC/352/2020|EPI ISL 420850|B.1.5|Democratic Republic of the Congo|2020-03	Africa|hCoV-19/South Africa/KRISP-K001062/2020|EPI ISL 509318|B.1.1.206|South Africa|2020-07-03	0.0003406472	Africa
Africa|hCoV-19/DRC/353/2020|EPI ISL 420843|B.1.5|Democratic Republic of the Congo|2020-03	Africa|hCoV-19/South Africa/KRISP-K001062/2020|EPI ISL 509318|B.1.1.206|South Africa|2020-07-03	0.0002384499	Africa
Africa|hCoV-19/DRC/355/2020|EPI ISL 420844|B.1|Democratic Republic of the Congo|2020-03	Africa|hCoV-19/South Africa/KRISP-K001062/2020|EPI ISL 509318|B.1.1.206|South Africa|2020-07-03	0.0003035309	Africa
Africa|hCoV-19/DRC/3552/2020|EPI ISL 447605|B.1.84|Democratic Republic of the Congo|2020-04-23	Africa|hCoV-19/South Africa/KRISP-K001062/2020|EPI ISL 509318|B.1.1.206|South Africa|2020-07-03	0.0003446003	Africa
Africa|hCoV-19/DRC/3595/2020|EPI ISL 447606|B.1.5|Democratic Republic of the Congo|2020-04-23	Africa|hCoV-19/South Africa/KRISP-K001062/2020|EPI ISL 509318|B.1.1.206|South Africa|2020-07-03	0.0003396606	Africa
Africa|hCoV-19/DRC/3632/2020|EPI ISL 447607|B.1.5|Democratic Republic of the Congo|2020-04-23	Africa|hCoV-19/South Africa/KRISP-K001062/2020|EPI ISL 509318|B.1.1.206|South Africa|2020-07-03	0.0003066537	Africa
Africa|hCoV-19/DRC/3633/2020|EPI ISL 447230|B.1.5|Democratic Republic of the Congo|2020-04-23	Africa|hCoV-19/South Africa/KRISP-K001062/2020|EPI ISL 509318|B.1.1.206|South Africa|2020-07-03	0.0003095749	Africa
Africa|hCoV-19/DRC/3653/2020|EPI ISL 447231|B.1.128|Democratic Republic of the Congo|2020-04-23	Africa|hCoV-19/South Africa/KRISP-K001062/2020|EPI ISL 509318|B.1.1.206|South Africa|2020-07-03	0.0004391843	Africa
Africa|hCoV-19/DRC/3659/2020|EPI ISL 447232|B.1.128|Democratic Republic of the Congo|2020-04-23	Africa|hCoV-19/South Africa/KRISP-K001062/2020|EPI ISL 509318|B.1.1.206|South Africa|2020-07-03	0.0004395853	Africa
Africa|hCoV-19/DRC/3661/2020|EPI ISL 447233|B.1.128|Democratic Republic of the Congo|2020-04-23	Africa|hCoV-19/South Africa/KRISP-K001062/2020|EPI ISL 509318|B.1.1.206|South Africa|2020-07-03	0.0004433324	Africa
Africa|hCoV-19/DRC/3662/2020|EPI ISL 447234|B.1.128|Democratic Republic of the Congo|2020-04-23	Africa|hCoV-19/South Africa/KRISP-K001062/2020|EPI ISL 509318|B.1.1.206|South Africa|2020-07-03	0.0004430001	Africa
Africa|hCoV-19/DRC/3664/2020|EPI ISL 447235|B.1.128|Democratic Republic of the Congo|2020-04-23	Africa|hCoV-19/South Africa/KRISP-K001062/2020|EPI ISL 509318|B.1.1.206|South Africa|2020-07-03	0.0004430756	Africa
Africa|hCoV-19/DRC/3683/2020|EPI ISL 447236|B.1.5|Democratic Republic of the Congo|2020-04-24	Africa|hCoV-19/South Africa/KRISP-K001062/2020|EPI ISL 509318|B.1.1.206|South Africa|2020-07-03	0.0003407518	Africa
Africa|hCoV-19/DRC/3688/2020|EPI ISL 447237|B.1.128|Democratic Republic of the Congo|2020-04-24	Africa|hCoV-19/South Africa/KRISP-K001062/2020|EPI ISL 509318|B.1.1.206|South Africa|2020-07-03	0.0004755961	Africa
Africa|hCoV-19/DRC/376/2020|EPI ISL 420851|B.1.6|Democratic Republic of the Congo|2020-03-25	Africa|hCoV-19/South Africa/KRISP-K001062/2020|EPI ISL 509318|B.1.1.206|South Africa|2020-07-03	0.0003734530	Africa
Africa|hCoV-19/DRC/3764/2020|EPI ISL 447238|B.1.84|Democratic Republic of the Congo|2020-04-24	Africa|hCoV-19/South Africa/KRISP-K001062/2020|EPI ISL 509318|B.1.1.206|South Africa|2020-07-03	0.0004083458	Africa
Africa|hCoV-19/DRC/3768/2020|EPI ISL 447239|B.1.84|Democratic Republic of the Congo|2020-04-24	Africa|hCoV-19/South Africa/KRISP-K001062/2020|EPI ISL 509318|B.1.1.206|South Africa|2020-07-03	0.0003405361	Africa
Africa|hCoV-19/DRC/3778/2020|EPI ISL 447240|B.1.128|Democratic Republic of the Congo|2020-04-24	Africa|hCoV-19/South Africa/KRISP-K001062/2020|EPI ISL 509318|B.1.1.206|South Africa|2020-07-03	0.0004746771	Africa
Africa|hCoV-19/DRC/3787/2020|EPI ISL 447241|B.1|Democratic Republic of the Congo|2020-04-24	Africa|hCoV-19/South Africa/KRISP-K001062/2020|EPI ISL 509318|B.1.1.206|South Africa|2020-07-03	0.0003120680	Africa
Africa|hCoV-19/DRC/3791/2020|EPI ISL 447242|B.1|Democratic Republic of the Congo|2020-04-24	Africa|hCoV-19/South Africa/KRISP-K001062/2020|EPI ISL 509318|B.1.1.206|South Africa|2020-07-03	0.0003865245	Africa
Africa|hCoV-19/DRC/3803/2020|EPI ISL 447243|B.1|Democratic Republic of the Congo|2020-04-24	Africa|hCoV-19/South Africa/KRISP-K001062/2020|EPI ISL 509318|B.1.1.206|South Africa|2020-07-03	0.0002789391	Africa
Africa|hCoV-19/DRC/3806/2020|EPI ISL 447244|B.1|Democratic Republic of the Congo|2020-04-24	Africa|hCoV-19/South Africa/KRISP-K001062/2020|EPI ISL 509318|B.1.1.206|South Africa|2020-07-03	0.0002789196	Africa
Africa|hCoV-19/DRC/3827/2020|EPI ISL 447245|B.1|Democratic Republic of the Congo|2020-04-24	Africa|hCoV-19/South Africa/KRISP-K001062/2020|EPI ISL 509318|B.1.1.206|South Africa|2020-07-03	0.0004088909	Africa
Africa|hCoV-19/DRC/3829/2020|EPI ISL 447246|B.1|Democratic Republic of the Congo|2020-04-24	Africa|hCoV-19/South Africa/KRISP-K001062/2020|EPI ISL 509318|B.1.1.206|South Africa|2020-07-03	0.0003753206	Africa
Africa|hCoV-19/DRC/3834/2020|EPI ISL 447247|A|Democratic Republic of the Congo|2020-04-25	Africa|hCoV-19/South Africa/KRISP-K001062/2020|EPI ISL 509318|B.1.1.206|South Africa|2020-07-03	0.0006173264	Africa
Africa|hCoV-19/DRC/3837/2020|EPI ISL 447248|B.1.128|Democratic Republic of the Congo|2020-04-25	Africa|hCoV-19/South Africa/KRISP-K001062/2020|EPI ISL 509318|B.1.1.206|South Africa|2020-07-03	0.0004427888	Africa
Africa|hCoV-19/DRC/3841/2020|EPI ISL 447249|B.1.128|Democratic Republic of the Congo|2020-04-25	Africa|hCoV-19/South Africa/KRISP-K001062/2020|EPI ISL 509318|B.1.1.206|South Africa|2020-07-03	0.0005097559	Africa
Africa|hCoV-19/DRC/3842/2020|EPI ISL 471396|B.1.128|Democratic Republic of the Congo|2020-04-25	Africa|hCoV-19/South Africa/KRISP-K001062/2020|EPI ISL 509318|B.1.1.206|South Africa|2020-07-03	0.0005042390	Africa
Africa|hCoV-19/DRC/3846/2020|EPI ISL 471397|B.1.84|Democratic Republic of the Congo|2020-04-25	Africa|hCoV-19/South Africa/KRISP-K001062/2020|EPI ISL 509318|B.1.1.206|South Africa|2020-07-03	0.0004369514	Africa
Africa|hCoV-19/DRC/3937/2020|EPI ISL 471398|B.1|Democratic Republic of the Congo|2020-04-25	Africa|hCoV-19/South Africa/KRISP-K001062/2020|EPI ISL 509318|B.1.1.206|South Africa|2020-07-03	0.0004033316	Africa
Africa|hCoV-19/DRC/3941/2020|EPI ISL 471399|B.1.128|Democratic Republic of the Congo|2020-04-25	Africa|hCoV-19/South Africa/KRISP-K001062/2020|EPI ISL 509318|B.1.1.206|South Africa|2020-07-03	0.0004759790	Africa
Africa|hCoV-19/DRC/3947/2020|EPI ISL 471400|B.1.214|Democratic Republic of the Congo|2020-04-25	Africa|hCoV-19/South Africa/KRISP-K001062/2020|EPI ISL 509318|B.1.1.206|South Africa|2020-07-03	0.0005042069	Africa
Africa|hCoV-19/DRC/3949/2020|EPI ISL 471401|B.1.84|Democratic Republic of the Congo|2020-04-26	Africa|hCoV-19/South Africa/KRISP-K001062/2020|EPI ISL 509318|B.1.1.206|South Africa|2020-07-03	0.0003387679	Africa
Africa|hCoV-19/DRC/396/2020|EPI ISL 420852|B.1.6|Democratic Republic of the Congo|2020-03-26	Africa|hCoV-19/South Africa/KRISP-K001062/2020|EPI ISL 509318|B.1.1.206|South Africa|2020-07-03	0.0003391619	Africa
Africa|hCoV-19/DRC/397/2020|EPI ISL 420845|B.1.6|Democratic Republic of the Congo|2020-03-26	Africa|hCoV-19/South Africa/KRISP-K001062/2020|EPI ISL 509318|B.1.1.206|South Africa|2020-07-03	0.0003365938	Africa
Africa|hCoV-19/DRC/400/2020|EPI ISL 420846|B.1.5|Democratic Republic of the Congo|2020-03	Africa|hCoV-19/South Africa/KRISP-K001062/2020|EPI ISL 509318|B.1.1.206|South Africa|2020-07-03	0.0003037871	Africa
Africa|hCoV-19/DRC/4012/2020|EPI ISL 471402|B.1|Democratic Republic of the Congo|2020-04-26	Africa|hCoV-19/South Africa/KRISP-K001062/2020|EPI ISL 509318|B.1.1.206|South Africa|2020-07-03	0.0004705931	Africa
Africa|hCoV-19/DRC/402/2020|EPI ISL 420853|B.1|Democratic Republic of the Congo|2020-03-26	Africa|hCoV-19/South Africa/KRISP-K001062/2020|EPI ISL 509318|B.1.1.206|South Africa|2020-07-03	0.0003173004	Africa
Africa|hCoV-19/DRC/4020/2020|EPI ISL 471403|B.1.5|Democratic Republic of the Congo|2020-04-26	Africa|hCoV-19/South Africa/KRISP-K001062/2020|EPI ISL 509318|B.1.1.206|South Africa|2020-07-03	0.0004033486	Africa
Africa|hCoV-19/DRC/4026/2020|EPI ISL 471404|B.1.84|Democratic Republic of the Congo|2020-04-27	Africa|hCoV-19/South Africa/KRISP-K001062/2020|EPI ISL 509318|B.1.1.206|South Africa|2020-07-03	0.0003713855	Africa
Africa|hCoV-19/DRC/4060/2020|EPI ISL 471405|B.1|Democratic Republic of the Congo|2020-04-27	Africa|hCoV-19/South Africa/KRISP-K001062/2020|EPI ISL 509318|B.1.1.206|South Africa|2020-07-03	0.0004041233	Africa
Africa|hCoV-19/DRC/4075/2020|EPI ISL 471406|B.1.214|Democratic Republic of the Congo|2020-04-27	Africa|hCoV-19/South Africa/KRISP-K001062/2020|EPI ISL 509318|B.1.1.206|South Africa|2020-07-03	0.0004746978	Africa
Africa|hCoV-19/DRC/4084/2020|EPI ISL 471407|B.1.214|Democratic Republic of the Congo|2020-04-27	Africa|hCoV-19/South Africa/KRISP-K001062/2020|EPI ISL 509318|B.1.1.206|South Africa|2020-07-03	0.0005047158	Africa
Africa|hCoV-19/DRC/4132/2020|EPI ISL 471408|B.1|Democratic Republic of the Congo|2020-04-27	Africa|hCoV-19/South Africa/KRISP-K001062/2020|EPI ISL 509318|B.1.1.206|South Africa|2020-07-03	0.0004369411	Africa
Africa|hCoV-19/DRC/4141/2020|EPI ISL 471409|B.1.128|Democratic Republic of the Congo|2020-04-27	Africa|hCoV-19/South Africa/KRISP-K001062/2020|EPI ISL 509318|B.1.1.206|South Africa|2020-07-03	0.0004705931	Africa
Africa|hCoV-19/DRC/4145/2020|EPI ISL 471410|B.1|Democratic Republic of the Congo|2020-04-27	Africa|hCoV-19/South Africa/KRISP-K001062/2020|EPI ISL 509318|B.1.1.206|South Africa|2020-07-03	0.0003697132	Africa
Africa|hCoV-19/DRC/4194/2020|EPI ISL 471414|B.1.5|Democratic Republic of the Congo|2020-04-28	Africa|hCoV-19/South Africa/KRISP-K001062/2020|EPI ISL 509318|B.1.1.206|South Africa|2020-07-03	0.0004033221	Africa
Africa|hCoV-19/DRC/4250/2020|EPI ISL 471415|B.1.1.1|Democratic Republic of the Congo|2020-04-28	Africa|hCoV-19/South Africa/KRISP-K001062/2020|EPI ISL 509318|B.1.1.206|South Africa|2020-07-03	0.0003696884	Africa
Africa|hCoV-19/DRC/4279/2020|EPI ISL 514114|B.1|Democratic Republic of the Congo|2020-04-28	Africa|hCoV-19/South Africa/KRISP-K001062/2020|EPI ISL 509318|B.1.1.206|South Africa|2020-07-03	0.0003748347	Africa
Africa|hCoV-19/DRC/4282/2020|EPI ISL 514103|B.1.128|Democratic Republic of the Congo|2020-04-08	Africa|hCoV-19/South Africa/KRISP-K001062/2020|EPI ISL 509318|B.1.1.206|South Africa|2020-07-03	0.0004089706	Africa
Africa|hCoV-19/DRC/4284/2020|EPI ISL 514115|B.1.128|Democratic Republic of the Congo|2020-04-28	Africa|hCoV-19/South Africa/KRISP-K001062/2020|EPI ISL 509318|B.1.1.206|South Africa|2020-07-03	0.0004089288	Africa
Africa|hCoV-19/DRC/431/2020|EPI ISL 420847|B.1.147|Democratic Republic of the Congo|2020-03-26	Africa|hCoV-19/South Africa/KRISP-K001062/2020|EPI ISL 509318|B.1.1.206|South Africa|2020-07-03	0.0003365905	Africa
Africa|hCoV-19/DRC/4418/2020|EPI ISL 496506|B.1.128|Democratic Republic of the Congo|2020-04-29	Africa|hCoV-19/South Africa/KRISP-K001062/2020|EPI ISL 509318|B.1.1.206|South Africa|2020-07-03	0.0004430454	Africa
Africa|hCoV-19/DRC/4422/2020|EPI ISL 496507|B.1.128|Democratic Republic of the Congo|2020-04-29	Africa|hCoV-19/South Africa/KRISP-K001062/2020|EPI ISL 509318|B.1.1.206|South Africa|2020-07-03	0.0004135929	Africa
Africa|hCoV-19/DRC/4427/2020|EPI ISL 496508|B.1.128|Democratic Republic of the Congo|2020-04-29	Africa|hCoV-19/South Africa/KRISP-K001062/2020|EPI ISL 509318|B.1.1.206|South Africa|2020-07-03	0.0004173026	Africa
Africa|hCoV-19/DRC/4429/2020|EPI ISL 513589|B.1.128|Democratic Republic of the Congo|2020-04-29	Africa|hCoV-19/South Africa/KRISP-K001062/2020|EPI ISL 509318|B.1.1.206|South Africa|2020-07-03	0.0004173317	Africa
Africa|hCoV-19/DRC/4430/2020|EPI ISL 496509|B.1.128|Democratic Republic of the Congo|2020-04-29	Africa|hCoV-19/South Africa/KRISP-K001062/2020|EPI ISL 509318|B.1.1.206|South Africa|2020-07-03	0.0004093188	Africa
Africa|hCoV-19/DRC/4437/2020|EPI ISL 513590|B.1.128|Democratic Republic of the Congo|2020-05-02	Africa|hCoV-19/South Africa/KRISP-K001062/2020|EPI ISL 509318|B.1.1.206|South Africa|2020-07-03	0.0004521973	Africa
Africa|hCoV-19/DRC/4442/2020|EPI ISL 496510|B.1.128|Democratic Republic of the Congo|2020-04-29	Africa|hCoV-19/South Africa/KRISP-K001062/2020|EPI ISL 509318|B.1.1.206|South Africa|2020-07-03	0.0004139778	Africa
Africa|hCoV-19/DRC/4444/2020|EPI ISL 514104|B.1.128|Democratic Republic of the Congo|2020-04-29	Africa|hCoV-19/South Africa/KRISP-K001062/2020|EPI ISL 509318|B.1.1.206|South Africa|2020-07-03	0.0004076507	Africa
Africa|hCoV-19/DRC/445/2020|EPI ISL 420848|B.1|Democratic Republic of the Congo|2020-03	Africa|hCoV-19/South Africa/KRISP-K001062/2020|EPI ISL 509318|B.1.1.206|South Africa|2020-07-03	0.0003146971	Africa
Africa|hCoV-19/DRC/4501/2020|EPI ISL 513591|B.1.5|Democratic Republic of the Congo|2020-05-30	Africa|hCoV-19/South Africa/KRISP-K001062/2020|EPI ISL 509318|B.1.1.206|South Africa|2020-07-03	0.0003130472	Africa
Africa|hCoV-19/DRC/4516/2020|EPI ISL 487192|B.1.1.275|Democratic Republic of the Congo|2020-04-28	Africa|hCoV-19/South Africa/KRISP-K001062/2020|EPI ISL 509318|B.1.1.206|South Africa|2020-07-03	0.0002038904	Africa
Africa|hCoV-19/DRC/4524/2020|EPI ISL 513597|A|Democratic Republic of the Congo|2020-04-30	Africa|hCoV-19/South Africa/KRISP-K001062/2020|EPI ISL 509318|B.1.1.206|South Africa|2020-07-03	0.0006447530	Africa
Africa|hCoV-19/DRC/4541/2020|EPI ISL 513598|B.1|Democratic Republic of the Congo|2020-04-30	Africa|hCoV-19/South Africa/KRISP-K001062/2020|EPI ISL 509318|B.1.1.206|South Africa|2020-07-03	0.0004370172	Africa
Africa|hCoV-19/DRC/4551/2020|EPI ISL 513599|B.1.178|Democratic Republic of the Congo|2020-04-30	Africa|hCoV-19/South Africa/KRISP-K001062/2020|EPI ISL 509318|B.1.1.206|South Africa|2020-07-03	0.0004801243	Africa
Africa|hCoV-19/DRC/4561/2020|EPI ISL 513600|B.1|Democratic Republic of the Congo|2020-04-30	Africa|hCoV-19/South Africa/KRISP-K001062/2020|EPI ISL 509318|B.1.1.206|South Africa|2020-07-03	0.0004033220	Africa
Africa|hCoV-19/DRC/4562/2020|EPI ISL 513601|B.1.214|Democratic Republic of the Congo|2020-04-30	Africa|hCoV-19/South Africa/KRISP-K001062/2020|EPI ISL 509318|B.1.1.206|South Africa|2020-07-03	0.0004033316	Africa
Africa|hCoV-19/DRC/4568/2020|EPI ISL 513602|B.1|Democratic Republic of the Congo|2020-04-30	Africa|hCoV-19/South Africa/KRISP-K001062/2020|EPI ISL 509318|B.1.1.206|South Africa|2020-07-03	0.0004075817	Africa
Africa|hCoV-19/DRC/4578/2020|EPI ISL 513603|B.1|Democratic Republic of the Congo|2020-04-30	Africa|hCoV-19/South Africa/KRISP-K001062/2020|EPI ISL 509318|B.1.1.206|South Africa|2020-07-03	0.0004443777	Africa
Africa|hCoV-19/DRC/4613/2020|EPI ISL 513604|B.1.214|Democratic Republic of the Congo|2020-04-30	Africa|hCoV-19/South Africa/KRISP-K001062/2020|EPI ISL 509318|B.1.1.206|South Africa|2020-07-03	0.0004408626	Africa
Africa|hCoV-19/DRC/4614/2020|EPI ISL 513605|B.1|Democratic Republic of the Congo|2020-04-30	Africa|hCoV-19/South Africa/KRISP-K001062/2020|EPI ISL 509318|B.1.1.206|South Africa|2020-07-03	0.0005378530	Africa
Africa|hCoV-19/DRC/4631/2020|EPI ISL 513606|B.1.5|Democratic Republic of the Congo|2020-04-30	Africa|hCoV-19/South Africa/KRISP-K001062/2020|EPI ISL 509318|B.1.1.206|South Africa|2020-07-03	0.0005378893	Africa
Africa|hCoV-19/DRC/4633/2020|EPI ISL 513607|B.1.128|Democratic Republic of the Congo|2020-04-30	Africa|hCoV-19/South Africa/KRISP-K001062/2020|EPI ISL 509318|B.1.1.206|South Africa|2020-07-03	0.0005042390	Africa
Africa|hCoV-19/DRC/4642/2020|EPI ISL 513608|B.1.128|Democratic Republic of the Congo|2020-04-30	Africa|hCoV-19/South Africa/KRISP-K001062/2020|EPI ISL 509318|B.1.1.206|South Africa|2020-07-03	0.0005042171	Africa
Africa|hCoV-19/DRC/4647/2020|EPI ISL 513609|B.1.128|Democratic Republic of the Congo|2020-04-30	Africa|hCoV-19/South Africa/KRISP-K001062/2020|EPI ISL 509318|B.1.1.206|South Africa|2020-07-03	0.0004705931	Africa
Africa|hCoV-19/DRC/4653/2020|EPI ISL 513610|B.1.128|Democratic Republic of the Congo|2020-04-30	Africa|hCoV-19/South Africa/KRISP-K001062/2020|EPI ISL 509318|B.1.1.206|South Africa|2020-07-03	0.0005042679	Africa
Africa|hCoV-19/DRC/4681/2020|EPI ISL 514116|B.1.128|Democratic Republic of the Congo|2020-04-30	Africa|hCoV-19/South Africa/KRISP-K001062/2020|EPI ISL 509318|B.1.1.206|South Africa|2020-07-03	0.0004139780	Africa
Africa|hCoV-19/DRC/4683/2020|EPI ISL 514105|B.1.5|Democratic Republic of the Congo|2020-04-30	Africa|hCoV-19/South Africa/KRISP-K001062/2020|EPI ISL 509318|B.1.1.206|South Africa|2020-07-03	0.0004472668	Africa
Africa|hCoV-19/DRC/4685/2020|EPI ISL 514106|B.1.128|Democratic Republic of the Congo|2020-04-30	Africa|hCoV-19/South Africa/KRISP-K001062/2020|EPI ISL 509318|B.1.1.206|South Africa|2020-07-03	0.0005107519	Africa
Africa|hCoV-19/DRC/4690/2020|EPI ISL 514117|B.1.128|Democratic Republic of the Congo|2020-04-30	Africa|hCoV-19/South Africa/KRISP-K001062/2020|EPI ISL 509318|B.1.1.206|South Africa|2020-07-03	0.0004432871	Africa
Africa|hCoV-19/DRC/4693/2020|EPI ISL 514118|B.1.128|Democratic Republic of the Congo|2020-04-30	Africa|hCoV-19/South Africa/KRISP-K001062/2020|EPI ISL 509318|B.1.1.206|South Africa|2020-07-03	0.0004764213	Africa
Africa|hCoV-19/DRC/4694/2020|EPI ISL 514107|B.1.128|Democratic Republic of the Congo|2020-04-30	Africa|hCoV-19/South Africa/KRISP-K001062/2020|EPI ISL 509318|B.1.1.206|South Africa|2020-07-03	0.0004476055	Africa
Africa|hCoV-19/DRC/4720/2020|EPI ISL 514108|B.1.84|Democratic Republic of the Congo|2020-05-01	Africa|hCoV-19/South Africa/KRISP-K001062/2020|EPI ISL 509318|B.1.1.206|South Africa|2020-07-03	0.0003728491	Africa
Africa|hCoV-19/DRC/4785/2020|EPI ISL 514119|B.1.84|Democratic Republic of the Congo|2020-05-01	Africa|hCoV-19/South Africa/KRISP-K001062/2020|EPI ISL 509318|B.1.1.206|South Africa|2020-07-03	0.0005445594	Africa
Africa|hCoV-19/DRC/5019/2020|EPI ISL 496511|B.1|Democratic Republic of the Congo|2020-05-02	Africa|hCoV-19/South Africa/KRISP-K001062/2020|EPI ISL 509318|B.1.1.206|South Africa|2020-07-03	0.0004261832	Africa
Africa|hCoV-19/DRC/5094/2020|EPI ISL 496491|B.1.84|Democratic Republic of the Congo|2020-05-02	Africa|hCoV-19/South Africa/KRISP-K001062/2020|EPI ISL 509318|B.1.1.206|South Africa|2020-07-03	0.0003788592	Africa
Africa|hCoV-19/DRC/5186/2020|EPI ISL 496512|B.1|Democratic Republic of the Congo|2020-05-03	Africa|hCoV-19/South Africa/KRISP-K001062/2020|EPI ISL 509318|B.1.1.206|South Africa|2020-07-03	0.0004136294	Africa
Africa|hCoV-19/DRC/5187/2020|EPI ISL 513619|B.1|Democratic Republic of the Congo|2020-05-03	Africa|hCoV-19/South Africa/KRISP-K001062/2020|EPI ISL 509318|B.1.1.206|South Africa|2020-07-03	0.0004084496	Africa
Africa|hCoV-19/DRC/5205/2020|EPI ISL 487365|B.1.1.275|Democratic Republic of the Congo|2020-05-01	Africa|hCoV-19/South Africa/KRISP-K001062/2020|EPI ISL 509318|B.1.1.206|South Africa|2020-07-03	0.0002417732	Africa
Africa|hCoV-19/DRC/521/2020|EPI ISL 420854|B.1.5|Democratic Republic of the Congo|2020-03-25	Africa|hCoV-19/South Africa/KRISP-K001062/2020|EPI ISL 509318|B.1.1.206|South Africa|2020-07-03	0.0002704381	Africa
Africa|hCoV-19/DRC/5210/2020|EPI ISL 487369|B.1.1.275|Democratic Republic of the Congo|2020-05-01	Africa|hCoV-19/South Africa/KRISP-K001062/2020|EPI ISL 509318|B.1.1.206|South Africa|2020-07-03	0.0002065147	Africa
Africa|hCoV-19/DRC/523/2020|EPI ISL 420849|B.1.1.1|Democratic Republic of the Congo|2020-03-28	Africa|hCoV-19/South Africa/KRISP-K001062/2020|EPI ISL 509318|B.1.1.206|South Africa|2020-07-03	0.0002696180	Africa
Africa|hCoV-19/DRC/5240/2020|EPI ISL 496492|B.1|Democratic Republic of the Congo|2020-05-03	Africa|hCoV-19/South Africa/KRISP-K001062/2020|EPI ISL 509318|B.1.1.206|South Africa|2020-07-03	0.0003069182	Africa
Africa|hCoV-19/DRC/5377/2020|EPI ISL 496513|B.1|Democratic Republic of the Congo|2020-05-04	Africa|hCoV-19/South Africa/KRISP-K001062/2020|EPI ISL 509318|B.1.1.206|South Africa|2020-07-03	0.0003751248	Africa
Africa|hCoV-19/DRC/5538/2020|EPI ISL 514120|B.1|Democratic Republic of the Congo|2020-05-05	Africa|hCoV-19/South Africa/KRISP-K001062/2020|EPI ISL 509318|B.1.1.206|South Africa|2020-07-03	0.0003499155	Africa
Africa|hCoV-19/DRC/5651/2020|EPI ISL 496493|B.1.1.1|Democratic Republic of the Congo|2020-05-06	Africa|hCoV-19/South Africa/KRISP-K001062/2020|EPI ISL 509318|B.1.1.206|South Africa|2020-07-03	0.0002782337	Africa
Africa|hCoV-19/DRC/5705/2020|EPI ISL 496494|B.1.84|Democratic Republic of the Congo|2020-05-06	Africa|hCoV-19/South Africa/KRISP-K001062/2020|EPI ISL 509318|B.1.1.206|South Africa|2020-07-03	0.0003540989	Africa
Africa|hCoV-19/DRC/5735/2020|EPI ISL 496495|B.1.214|Democratic Republic of the Congo|2020-05-06	Africa|hCoV-19/South Africa/KRISP-K001062/2020|EPI ISL 509318|B.1.1.206|South Africa|2020-07-03	0.0003851497	Africa
Africa|hCoV-19/DRC/5815/2020|EPI ISL 495629|B.1.214|Democratic Republic of the Congo|2020-05-06	Africa|hCoV-19/South Africa/KRISP-K001062/2020|EPI ISL 509318|B.1.1.206|South Africa|2020-07-03	0.0004204268	Africa
Africa|hCoV-19/DRC/5907/2020|EPI ISL 496496|B.1.84|Democratic Republic of the Congo|2020-05-07	Africa|hCoV-19/South Africa/KRISP-K001062/2020|EPI ISL 509318|B.1.1.206|South Africa|2020-07-03	0.0004603206	Africa
Africa|hCoV-19/DRC/5913/2020|EPI ISL 496497|B.1|Democratic Republic of the Congo|2020-05-07	Africa|hCoV-19/South Africa/KRISP-K001062/2020|EPI ISL 509318|B.1.1.206|South Africa|2020-07-03	0.0004478413	Africa
Africa|hCoV-19/DRC/5927/2020|EPI ISL 496498|B.1.9|Democratic Republic of the Congo|2020-05-07	Africa|hCoV-19/South Africa/KRISP-K001062/2020|EPI ISL 509318|B.1.1.206|South Africa|2020-07-03	0.0006204658	Africa
Africa|hCoV-19/DRC/5957/2020|EPI ISL 496499|B.1.5|Democratic Republic of the Congo|2020-05-07	Africa|hCoV-19/South Africa/KRISP-K001062/2020|EPI ISL 509318|B.1.1.206|South Africa|2020-07-03	0.0003062393	Africa
Africa|hCoV-19/DRC/5964/2020|EPI ISL 496500|B.1.178|Democratic Republic of the Congo|2020-05-07	Africa|hCoV-19/South Africa/KRISP-K001062/2020|EPI ISL 509318|B.1.1.206|South Africa|2020-07-03	0.0002861001	Africa
Africa|hCoV-19/DRC/5996/2020|EPI ISL 496514|B.1.84|Democratic Republic of the Congo|2020-05-08	Africa|hCoV-19/South Africa/KRISP-K001062/2020|EPI ISL 509318|B.1.1.206|South Africa|2020-07-03	0.0003790680	Africa
Africa|hCoV-19/DRC/6026/2020|EPI ISL 513622|B.1.1.1|Democratic Republic of the Congo|2020-05-08	Africa|hCoV-19/South Africa/KRISP-K001062/2020|EPI ISL 509318|B.1.1.206|South Africa|2020-07-03	0.0003453606	Africa
Africa|hCoV-19/DRC/6143/2020|EPI ISL 496515|B.1|Democratic Republic of the Congo|2020-05-08	Africa|hCoV-19/South Africa/KRISP-K001062/2020|EPI ISL 509318|B.1.1.206|South Africa|2020-07-03	0.0003479627	Africa
Africa|hCoV-19/DRC/6151/2020|EPI ISL 513620|B.1.214|Democratic Republic of the Congo|2020-05-08	Africa|hCoV-19/South Africa/KRISP-K001062/2020|EPI ISL 509318|B.1.1.206|South Africa|2020-07-03	0.0004106309	Africa
Africa|hCoV-19/DRC/6163/2020|EPI ISL 513623|B.1.214|Democratic Republic of the Congo|2020-05-08	Africa|hCoV-19/South Africa/KRISP-K001062/2020|EPI ISL 509318|B.1.1.206|South Africa|2020-07-03	0.0004154930	Africa
Africa|hCoV-19/DRC/6203/2020|EPI ISL 514109|B.1|Democratic Republic of the Congo|2020-05-09	Africa|hCoV-19/South Africa/KRISP-K001062/2020|EPI ISL 509318|B.1.1.206|South Africa|2020-07-03	0.0005120627	Africa
Africa|hCoV-19/DRC/6209/2020|EPI ISL 514110|B.1.84|Democratic Republic of the Congo|2020-05-09	Africa|hCoV-19/South Africa/KRISP-K001062/2020|EPI ISL 509318|B.1.1.206|South Africa|2020-07-03	0.0003407797	Africa
Africa|hCoV-19/DRC/6227/2020|EPI ISL 514121|B.1.84|Democratic Republic of the Congo|2020-05-09	Africa|hCoV-19/South Africa/KRISP-K001062/2020|EPI ISL 509318|B.1.1.206|South Africa|2020-07-03	0.0003412332	Africa
Africa|hCoV-19/DRC/6313/2020|EPI ISL 496516|B.1.84|Democratic Republic of the Congo|2020-05-09	Africa|hCoV-19/South Africa/KRISP-K001062/2020|EPI ISL 509318|B.1.1.206|South Africa|2020-07-03	0.0004626677	Africa
Africa|hCoV-19/DRC/6338/2020|EPI ISL 495630|B.1|Democratic Republic of the Congo|2020-05-09	Africa|hCoV-19/South Africa/KRISP-K001062/2020|EPI ISL 509318|B.1.1.206|South Africa|2020-07-03	0.0003869729	Africa
Africa|hCoV-19/DRC/6341/2020|EPI ISL 495631|B.1|Democratic Republic of the Congo|2020-05-09	Africa|hCoV-19/South Africa/KRISP-K001062/2020|EPI ISL 509318|B.1.1.206|South Africa|2020-07-03	0.0004961793	Africa
Africa|hCoV-19/DRC/6342/2020|EPI ISL 495632|B.1|Democratic Republic of the Congo|2020-05-09	Africa|hCoV-19/South Africa/KRISP-K001062/2020|EPI ISL 509318|B.1.1.206|South Africa|2020-07-03	0.0004523767	Africa
Africa|hCoV-19/DRC/6361/2020|EPI ISL 495633|B.1|Democratic Republic of the Congo|2020-05-09	Africa|hCoV-19/South Africa/KRISP-K001062/2020|EPI ISL 509318|B.1.1.206|South Africa|2020-07-03	0.0003552975	Africa
Africa|hCoV-19/DRC/6380/2020|EPI ISL 513611|B.1.1.275|Democratic Republic of the Congo|2020-05-04	Africa|hCoV-19/South Africa/KRISP-K001062/2020|EPI ISL 509318|B.1.1.206|South Africa|2020-07-03	0.0002421493	Africa
Africa|hCoV-19/DRC/6384/2020|EPI ISL 513612|B.1.1.275|Democratic Republic of the Congo|2020-05-07	Africa|hCoV-19/South Africa/KRISP-K001062/2020|EPI ISL 509318|B.1.1.206|South Africa|2020-07-03	0.0001727518	Africa
Africa|hCoV-19/DRC/6386/2020|EPI ISL 513613|B.1.1.275|Democratic Republic of the Congo|2020-05-07	Africa|hCoV-19/South Africa/KRISP-K001062/2020|EPI ISL 509318|B.1.1.206|South Africa|2020-07-03	0.0002034964	Africa
Africa|hCoV-19/DRC/6389/2020|EPI ISL 513614|B.1.84|Democratic Republic of the Congo|2020-05-07	Africa|hCoV-19/South Africa/KRISP-K001062/2020|EPI ISL 509318|B.1.1.206|South Africa|2020-07-03	0.0004474777	Africa
Africa|hCoV-19/DRC/6390/2020|EPI ISL 513615|B.1.1.275|Democratic Republic of the Congo|2020-05-04	Africa|hCoV-19/South Africa/KRISP-K001062/2020|EPI ISL 509318|B.1.1.206|South Africa|2020-07-03	0.0003056821	Africa
Africa|hCoV-19/DRC/6392/2020|EPI ISL 513616|B.1|Democratic Republic of the Congo|2020-05-04	Africa|hCoV-19/South Africa/KRISP-K001062/2020|EPI ISL 509318|B.1.1.206|South Africa|2020-07-03	0.0002714224	Africa
Africa|hCoV-19/DRC/6395/2020|EPI ISL 513617|B.1.1.275|Democratic Republic of the Congo|2020-05-07	Africa|hCoV-19/South Africa/KRISP-K001062/2020|EPI ISL 509318|B.1.1.206|South Africa|2020-07-03	0.0003360949	Africa
Africa|hCoV-19/DRC/6398/2020|EPI ISL 513618|B.1.1.275|Democratic Republic of the Congo|2020-05-07	Africa|hCoV-19/South Africa/KRISP-K001062/2020|EPI ISL 509318|B.1.1.206|South Africa|2020-07-03	0.0002352317	Africa
Africa|hCoV-19/DRC/6724/2020|EPI ISL 495634|B.1|Democratic Republic of the Congo|2020-05-11	Africa|hCoV-19/South Africa/KRISP-K001062/2020|EPI ISL 509318|B.1.1.206|South Africa|2020-07-03	0.0003407751	Africa
Africa|hCoV-19/DRC/6743/2020|EPI ISL 495635|B.1.149|Democratic Republic of the Congo|2020-05-11	Africa|hCoV-19/South Africa/KRISP-K001062/2020|EPI ISL 509318|B.1.1.206|South Africa|2020-07-03	0.0003534806	Africa
Africa|hCoV-19/DRC/6783/2020|EPI ISL 496501|B.1.149|Democratic Republic of the Congo|2020-05-11	Africa|hCoV-19/South Africa/KRISP-K001062/2020|EPI ISL 509318|B.1.1.206|South Africa|2020-07-03	0.0003864971	Africa
Africa|hCoV-19/DRC/6784/2020|EPI ISL 495636|B.1|Democratic Republic of the Congo|2020-05-11	Africa|hCoV-19/South Africa/KRISP-K001062/2020|EPI ISL 509318|B.1.1.206|South Africa|2020-07-03	0.0003401849	Africa
Africa|hCoV-19/DRC/6786/2020|EPI ISL 495637|B.1.178|Democratic Republic of the Congo|2020-05-11	Africa|hCoV-19/South Africa/KRISP-K001062/2020|EPI ISL 509318|B.1.1.206|South Africa|2020-07-03	0.0004092437	Africa
Africa|hCoV-19/DRC/6791/2020|EPI ISL 495638|B.1.178|Democratic Republic of the Congo|2020-05-11	Africa|hCoV-19/South Africa/KRISP-K001062/2020|EPI ISL 509318|B.1.1.206|South Africa|2020-07-03	0.0003765446	Africa
Africa|hCoV-19/DRC/6792/2020|EPI ISL 495639|B.1|Democratic Republic of the Congo|2020-05-11	Africa|hCoV-19/South Africa/KRISP-K001062/2020|EPI ISL 509318|B.1.1.206|South Africa|2020-07-03	0.0003564208	Africa
Africa|hCoV-19/DRC/6801/2020|EPI ISL 514111|B.1|Democratic Republic of the Congo|2020-05-11	Africa|hCoV-19/South Africa/KRISP-K001062/2020|EPI ISL 509318|B.1.1.206|South Africa|2020-07-03	0.0005502946	Africa
Africa|hCoV-19/DRC/6853/2020|EPI ISL 496502|B.1.214|Democratic Republic of the Congo|2020-05-11	Africa|hCoV-19/South Africa/KRISP-K001062/2020|EPI ISL 509318|B.1.1.206|South Africa|2020-07-03	0.0003461420	Africa
Africa|hCoV-19/DRC/6854/2020|EPI ISL 496503|B.1|Democratic Republic of the Congo|2020-05-11	Africa|hCoV-19/South Africa/KRISP-K001062/2020|EPI ISL 509318|B.1.1.206|South Africa|2020-07-03	0.0005287373	Africa
Africa|hCoV-19/DRC/6875/2020|EPI ISL 496504|B.1|Democratic Republic of the Congo|2020-05-11	Africa|hCoV-19/South Africa/KRISP-K001062/2020|EPI ISL 509318|B.1.1.206|South Africa|2020-07-03	0.0003407913	Africa
Africa|hCoV-19/DRC/7042/2020|EPI ISL 513592|B.1.214|Democratic Republic of the Congo|2020-05-12	Africa|hCoV-19/South Africa/KRISP-K001062/2020|EPI ISL 509318|B.1.1.206|South Africa|2020-07-03	0.0003738553	Africa
Africa|hCoV-19/DRC/7061/2020|EPI ISL 513593|B.1|Democratic Republic of the Congo|2020-05-12	Africa|hCoV-19/South Africa/KRISP-K001062/2020|EPI ISL 509318|B.1.1.206|South Africa|2020-07-03	0.0003170023	Africa
Africa|hCoV-19/DRC/7140/2020|EPI ISL 513594|B.1.214|Democratic Republic of the Congo|2020-05-12	Africa|hCoV-19/South Africa/KRISP-K001062/2020|EPI ISL 509318|B.1.1.206|South Africa|2020-07-03	0.0004837118	Africa
Africa|hCoV-19/DRC/7200/2020|EPI ISL 514112|B.1|Democratic Republic of the Congo|2020-05-13	Africa|hCoV-19/South Africa/KRISP-K001062/2020|EPI ISL 509318|B.1.1.206|South Africa|2020-07-03	0.0005086202	Africa
Africa|hCoV-19/DRC/7211/2020|EPI ISL 514122|B.1.149|Democratic Republic of the Congo|2020-05-13	Africa|hCoV-19/South Africa/KRISP-K001062/2020|EPI ISL 509318|B.1.1.206|South Africa|2020-07-03	0.0004764747	Africa
Africa|hCoV-19/DRC/7248/2020|EPI ISL 514123|B.1|Democratic Republic of the Congo|2020-05-13	Africa|hCoV-19/South Africa/KRISP-K001062/2020|EPI ISL 509318|B.1.1.206|South Africa|2020-07-03	0.0003479312	Africa
Africa|hCoV-19/DRC/7255/2020|EPI ISL 514124|B.1.149|Democratic Republic of the Congo|2020-05-13	Africa|hCoV-19/South Africa/KRISP-K001062/2020|EPI ISL 509318|B.1.1.206|South Africa|2020-07-03	0.0004804895	Africa
Africa|hCoV-19/DRC/73/2020|EPI ISL 417941|B.1.178|Democratic Republic of the Congo|2020-03-18	Africa|hCoV-19/South Africa/KRISP-K001062/2020|EPI ISL 509318|B.1.1.206|South Africa|2020-07-03	0.0003057444	Africa
Africa|hCoV-19/DRC/7386/2020|EPI ISL 513595|B.1.5|Democratic Republic of the Congo|2020-05-14	Africa|hCoV-19/South Africa/KRISP-K001062/2020|EPI ISL 509318|B.1.1.206|South Africa|2020-07-03	0.0002799499	Africa
Africa|hCoV-19/DRC/7430/2020|EPI ISL 496517|B.1.1.1|Democratic Republic of the Congo|2020-05-14	Africa|hCoV-19/South Africa/KRISP-K001062/2020|EPI ISL 509318|B.1.1.206|South Africa|2020-07-03	0.0004660610	Africa
Africa|hCoV-19/DRC/7434/2020|EPI ISL 513621|B.1.1.1|Democratic Republic of the Congo|2020-05-14	Africa|hCoV-19/South Africa/KRISP-K001062/2020|EPI ISL 509318|B.1.1.206|South Africa|2020-07-03	0.0004529268	Africa
Africa|hCoV-19/DRC/7471/2020|EPI ISL 513596|B.1.214|Democratic Republic of the Congo|2020-05-14	Africa|hCoV-19/South Africa/KRISP-K001062/2020|EPI ISL 509318|B.1.1.206|South Africa|2020-07-03	0.0003764545	Africa
Africa|hCoV-19/DRC/7488/2020|EPI ISL 514113|B.1.1|Democratic Republic of the Congo|2020-05-14	Africa|hCoV-19/South Africa/KRISP-K001062/2020|EPI ISL 509318|B.1.1.206|South Africa|2020-07-03	0.0001362455	Africa
Africa|hCoV-19/DRC/7713/2020|EPI ISL 495640|B.1|Democratic Republic of the Congo|2020-05-14	Africa|hCoV-19/South Africa/KRISP-K001062/2020|EPI ISL 509318|B.1.1.206|South Africa|2020-07-03	0.0005588962	Africa
Africa|hCoV-19/DRC/7864/2020|EPI ISL 496505|B.1.214|Democratic Republic of the Congo|2020-05-15	Africa|hCoV-19/South Africa/KRISP-K001062/2020|EPI ISL 509318|B.1.1.206|South Africa|2020-07-03	0.0004511945	Africa
Africa|hCoV-19/DRC/7920/2020|EPI ISL 495641|B.1|Democratic Republic of the Congo|2020-05-15	Africa|hCoV-19/South Africa/KRISP-K001062/2020|EPI ISL 509318|B.1.1.206|South Africa|2020-07-03	0.0004775678	Africa
Africa|hCoV-19/DRC/80/2020|EPI ISL 417942|B.1.178|Democratic Republic of the Congo|2020-03-18	Africa|hCoV-19/South Africa/KRISP-K001062/2020|EPI ISL 509318|B.1.1.206|South Africa|2020-07-03	0.0002700339	Africa
Africa|hCoV-19/DRC/8018/2020|EPI ISL 514125|B.1.5|Democratic Republic of the Congo|2020-05-15	Africa|hCoV-19/South Africa/KRISP-K001062/2020|EPI ISL 509318|B.1.1.206|South Africa|2020-07-03	0.0004589232	Africa
Africa|hCoV-19/DRC/81/2020|EPI ISL 417944|B.1.9|Democratic Republic of the Congo|2020-03-18	Africa|hCoV-19/South Africa/KRISP-K001062/2020|EPI ISL 509318|B.1.1.206|South Africa|2020-07-03	0.0003724916	Africa
Africa|hCoV-19/DRC/82/2020|EPI ISL 417946|B.1.5|Democratic Republic of the Congo|2020-03-18	Africa|hCoV-19/South Africa/KRISP-K001062/2020|EPI ISL 509318|B.1.1.206|South Africa|2020-07-03	0.0002688481	Africa
Africa|hCoV-19/DRC/94/2020|EPI ISL 417947|B.1|Democratic Republic of the Congo|2020-03-19	Africa|hCoV-19/South Africa/KRISP-K001062/2020|EPI ISL 509318|B.1.1.206|South Africa|2020-07-03	0.0003025953	Africa
Africa|hCoV-19/DRC/998/2020|EPI ISL 429254|B.1|Democratic Republic of the Congo|2020-04-03	Africa|hCoV-19/South Africa/KRISP-K001062/2020|EPI ISL 509318|B.1.1.206|South Africa|2020-07-03	0.0003543910	Africa
Africa|hCoV-19/DRC/KN-0038/2020|EPI ISL 417434|B.1.128|Democratic Republic of the Congo|2020-03-14	Africa|hCoV-19/South Africa/KRISP-K001062/2020|EPI ISL 509318|B.1.1.206|South Africa|2020-07-03	0.0004234334	Africa
Africa|hCoV-19/DRC/KN-0054/2020|EPI ISL 417437|B.1.178|Democratic Republic of the Congo|2020-03-17	Africa|hCoV-19/South Africa/KRISP-K001062/2020|EPI ISL 509318|B.1.1.206|South Africa|2020-07-03	0.0003364805	Africa
Africa|hCoV-19/DRC/KN-0058/2020|EPI ISL 417438|B.1|Democratic Republic of the Congo|2020-03-17	Africa|hCoV-19/South Africa/KRISP-K001062/2020|EPI ISL 509318|B.1.1.206|South Africa|2020-07-03	0.0002713028	Africa
Africa|hCoV-19/DRC/KN-0060/2020|EPI ISL 417440|B.1|Democratic Republic of the Congo|2020-03-17	Africa|hCoV-19/South Africa/KRISP-K001062/2020|EPI ISL 509318|B.1.1.206|South Africa|2020-07-03	0.0003367479	Africa
Africa|hCoV-19/DRC/KN-0070/2020|EPI ISL 417441|B.1.178|Democratic Republic of the Congo|2020-03-17	Africa|hCoV-19/South Africa/KRISP-K001062/2020|EPI ISL 509318|B.1.1.206|South Africa|2020-07-03	0.0002753680	Africa
Africa|hCoV-19/DRC/KN-0072/2020|EPI ISL 417442|B.1.178|Democratic Republic of the Congo|2020-03-18	Africa|hCoV-19/South Africa/KRISP-K001062/2020|EPI ISL 509318|B.1.1.206|South Africa|2020-07-03	0.0003040198	Africa
Africa|hCoV-19/DRC/KN-13/2020|EPI ISL 414647|B.1|Democratic Republic of the Congo|2020-03-09	Africa|hCoV-19/South Africa/KRISP-K001062/2020|EPI ISL 509318|B.1.1.206|South Africa|2020-07-03	0.0002775611	Africa
Africa|hCoV-19/Egypt/Army-MCL001/2020|EPI ISL 510526|B.1|Egypt|2020-06-01	Africa|hCoV-19/South Africa/KRISP-K001062/2020|EPI ISL 509318|B.1.1.206|South Africa|2020-07-03	0.0004369702	Africa
Africa|hCoV-19/Egypt/C-CU001a-S1/2020|EPI ISL 529031|B.1.255|Egypt|2020-05-19	Africa|hCoV-19/South Africa/KRISP-K001062/2020|EPI ISL 509318|B.1.1.206|South Africa|2020-07-03	0.0004706897	Africa
Africa|hCoV-19/Egypt/C-CU002b-S3/2020|EPI ISL 529032|B.1.1.1|Egypt|2020-06-19	Africa|hCoV-19/South Africa/KRISP-K001062/2020|EPI ISL 509318|B.1.1.206|South Africa|2020-07-03	0.0005041932	Africa
Africa|hCoV-19/Egypt/C-VSVRI-SERVAC/2020|EPI ISL 528386|B.1.255|Egypt|2020-08-22	Africa|hCoV-19/South Africa/KRISP-K001062/2020|EPI ISL 509318|B.1.1.206|South Africa|2020-07-03	0.0003025038	Africa
Africa|hCoV-19/Egypt/CUNCI-7I028/2020|EPI ISL 524426|B.1.255|Egypt|2020-07-19	Africa|hCoV-19/South Africa/KRISP-K001062/2020|EPI ISL 509318|B.1.1.206|South Africa|2020-07-03	0.0003025038	Africa
Africa|hCoV-19/Egypt/CUNCI-HGC002/2020|EPI ISL 468045|B.1|Egypt|2020-05-02	Africa|hCoV-19/South Africa/KRISP-K001062/2020|EPI ISL 509318|B.1.1.206|South Africa|2020-07-03	0.0003027754	Africa
Africa|hCoV-19/Egypt/CUNCI-HGC004/2020|EPI ISL 468048|B.1|Egypt|2020-05-02	Africa|hCoV-19/South Africa/KRISP-K001062/2020|EPI ISL 509318|B.1.1.206|South Africa|2020-07-03	0.0003026940	Africa
Africa|hCoV-19/Egypt/CUNCI-HGC005/2020|EPI ISL 468052|B.1|Egypt|2020-05-02	Africa|hCoV-19/South Africa/KRISP-K001062/2020|EPI ISL 509318|B.1.1.206|South Africa|2020-07-03	0.0003699941	Africa
Africa|hCoV-19/Egypt/CUNCI-HGC006/2020|EPI ISL 468050|B.1|Egypt|2020-05-02	Africa|hCoV-19/South Africa/KRISP-K001062/2020|EPI ISL 509318|B.1.1.206|South Africa|2020-07-03	0.0003699245	Africa
Africa|hCoV-19/Egypt/CUNCI-HGC007-2/2020|EPI ISL 468054|B.1|Egypt|2020-05-02	Africa|hCoV-19/South Africa/KRISP-K001062/2020|EPI ISL 509318|B.1.1.206|South Africa|2020-07-03	0.0004034903	Africa
Africa|hCoV-19/Egypt/CUNCI-HGC007/2020|EPI ISL 468046|B.1|Egypt|2020-05-02	Africa|hCoV-19/South Africa/KRISP-K001062/2020|EPI ISL 509318|B.1.1.206|South Africa|2020-07-03	0.0003699867	Africa
Africa|hCoV-19/Egypt/CUNCI-HGC008/2020|EPI ISL 468044|B.1|Egypt|2020-05-02	Africa|hCoV-19/South Africa/KRISP-K001062/2020|EPI ISL 509318|B.1.1.206|South Africa|2020-07-03	0.0003699992	Africa
Africa|hCoV-19/Egypt/CUNCI-HGC009/2020|EPI ISL 468053|B.1|Egypt|2020-05-02	Africa|hCoV-19/South Africa/KRISP-K001062/2020|EPI ISL 509318|B.1.1.206|South Africa|2020-07-03	0.0003028162	Africa
Africa|hCoV-19/Egypt/CUNCI-HGC010/2020|EPI ISL 468055|B.1.247|Egypt|2020-05-02	Africa|hCoV-19/South Africa/KRISP-K001062/2020|EPI ISL 509318|B.1.1.206|South Africa|2020-07-03	0.0005382148	Africa
Africa|hCoV-19/Egypt/CUNCI-HGC011/2020|EPI ISL 468059|B.1|Egypt|2020-05-02	Africa|hCoV-19/South Africa/KRISP-K001062/2020|EPI ISL 509318|B.1.1.206|South Africa|2020-07-03	0.0003700203	Africa
Africa|hCoV-19/Egypt/CUNCI-HGC012/2020|EPI ISL 468051|B.1.255|Egypt|2020-05-02	Africa|hCoV-19/South Africa/KRISP-K001062/2020|EPI ISL 509318|B.1.1.206|South Africa|2020-07-03	0.0005045851	Africa
Africa|hCoV-19/Egypt/CUNCI-HGC013/2020|EPI ISL 468047|B.1.201|Egypt|2020-05-02	Africa|hCoV-19/South Africa/KRISP-K001062/2020|EPI ISL 509318|B.1.1.206|South Africa|2020-07-03	0.0004372938	Africa
Africa|hCoV-19/Egypt/CUNCI-HGC014/2020|EPI ISL 468060|B.1.5|Egypt|2020-05-02	Africa|hCoV-19/South Africa/KRISP-K001062/2020|EPI ISL 509318|B.1.1.206|South Africa|2020-07-03	0.0002354587	Africa
Africa|hCoV-19/Egypt/CUNCI-HGC015/2020|EPI ISL 468056|B.1|Egypt|2020-05-02	Africa|hCoV-19/South Africa/KRISP-K001062/2020|EPI ISL 509318|B.1.1.206|South Africa|2020-07-03	0.0002354508	Africa
Africa|hCoV-19/Egypt/CUNCI-HGC016/2020|EPI ISL 468058|B.1|Egypt|2020-05-02	Africa|hCoV-19/South Africa/KRISP-K001062/2020|EPI ISL 509318|B.1.1.206|South Africa|2020-07-03	0.0003707222	Africa
Africa|hCoV-19/Egypt/CUNCI-HGC021/2020|EPI ISL 468061|B.1|Egypt|2020-05-02	Africa|hCoV-19/South Africa/KRISP-K001062/2020|EPI ISL 509318|B.1.1.206|South Africa|2020-07-03	0.0003705387	Africa
Africa|hCoV-19/Egypt/CUNCI-HGC023/2020|EPI ISL 468057|B.1.5|Egypt|2020-05-02	Africa|hCoV-19/South Africa/KRISP-K001062/2020|EPI ISL 509318|B.1.1.206|South Africa|2020-07-03	0.0002691256	Africa
Africa|hCoV-19/Egypt/CUNCI-HGC028/2020|EPI ISL 468062|B.1|Egypt|2020-05-02	Africa|hCoV-19/South Africa/KRISP-K001062/2020|EPI ISL 509318|B.1.1.206|South Africa|2020-07-03	0.0004380598	Africa
Africa|hCoV-19/Egypt/CUNCI-HGC3I011/2020|EPI ISL 479697|B.1|Egypt|2020-06-02	Africa|hCoV-19/South Africa/KRISP-K001062/2020|EPI ISL 509318|B.1.1.206|South Africa|2020-07-03	0.0003697467	Africa
Africa|hCoV-19/Egypt/CUNCI-HGC3I012/2020|EPI ISL 479693|B.1.255|Egypt|2020-06-02	Africa|hCoV-19/South Africa/KRISP-K001062/2020|EPI ISL 509318|B.1.1.206|South Africa|2020-07-03	0.0005042120	Africa
Africa|hCoV-19/Egypt/CUNCI-HGC3I013/2020|EPI ISL 479694|B.1.201|Egypt|2020-06-02	Africa|hCoV-19/South Africa/KRISP-K001062/2020|EPI ISL 509318|B.1.1.206|South Africa|2020-07-03	0.0004369705	Africa
Africa|hCoV-19/Egypt/CUNCI-HGC3I014/2020|EPI ISL 479696|B.1.5|Egypt|2020-06-02	Africa|hCoV-19/South Africa/KRISP-K001062/2020|EPI ISL 509318|B.1.1.206|South Africa|2020-07-03	0.0002352768	Africa
Africa|hCoV-19/Egypt/CUNCI-HGC3I02/2020|EPI ISL 479686|B.1|Egypt|2020-06-02	Africa|hCoV-19/South Africa/KRISP-K001062/2020|EPI ISL 509318|B.1.1.206|South Africa|2020-07-03	0.0003361447	Africa
Africa|hCoV-19/Egypt/CUNCI-HGC3I023/2020|EPI ISL 479695|B.1.5|Egypt|2020-06-02	Africa|hCoV-19/South Africa/KRISP-K001062/2020|EPI ISL 509318|B.1.1.206|South Africa|2020-07-03	0.0002689266	Africa
Africa|hCoV-19/Egypt/CUNCI-HGC3I025/2020|EPI ISL 479691|B.1|Egypt|2020-06-02	Africa|hCoV-19/South Africa/KRISP-K001062/2020|EPI ISL 509318|B.1.1.206|South Africa|2020-07-03	0.0004034075	Africa
Africa|hCoV-19/Egypt/CUNCI-HGC3I03/2020|EPI ISL 479687|B.1|Egypt|2020-06-02	Africa|hCoV-19/South Africa/KRISP-K001062/2020|EPI ISL 509318|B.1.1.206|South Africa|2020-07-03	0.0003697132	Africa
Africa|hCoV-19/Egypt/CUNCI-HGC3I05/2020|EPI ISL 479690|B.1|Egypt|2020-06-02	Africa|hCoV-19/South Africa/KRISP-K001062/2020|EPI ISL 509318|B.1.1.206|South Africa|2020-07-03	0.0003697206	Africa
Africa|hCoV-19/Egypt/CUNCI-HGC3I06/2020|EPI ISL 479688|B.1|Egypt|2020-06-02	Africa|hCoV-19/South Africa/KRISP-K001062/2020|EPI ISL 509318|B.1.1.206|South Africa|2020-07-03	0.0003697256	Africa
Africa|hCoV-19/Egypt/CUNCI-HGC3I08/2020|EPI ISL 479698|B.1|Egypt|2020-06-02	Africa|hCoV-19/South Africa/KRISP-K001062/2020|EPI ISL 509318|B.1.1.206|South Africa|2020-07-03	0.0003697256	Africa
Africa|hCoV-19/Egypt/CUNCI-HGC3I09/2020|EPI ISL 479692|B.1|Egypt|2020-06-02	Africa|hCoV-19/South Africa/KRISP-K001062/2020|EPI ISL 509318|B.1.1.206|South Africa|2020-07-03	0.0003025922	Africa
Africa|hCoV-19/Egypt/CUNCI-HGC4I003/2020|EPI ISL 479699|B.1.1.247|Egypt|2020-06-02	Africa|hCoV-19/South Africa/KRISP-K001062/2020|EPI ISL 509318|B.1.1.206|South Africa|2020-07-03	0.0003697367	Africa
Africa|hCoV-19/Egypt/CUNCI-HGC4I004/2020|EPI ISL 479700|B.1.1.296|Egypt|2020-06-02	Africa|hCoV-19/South Africa/KRISP-K001062/2020|EPI ISL 509318|B.1.1.206|South Africa|2020-07-03	0.0002688561	Africa
Africa|hCoV-19/Egypt/CUNCI-HGC4I015/2020|EPI ISL 479728|B.1.1.123|Egypt|2020-06-02	Africa|hCoV-19/South Africa/KRISP-K001062/2020|EPI ISL 509318|B.1.1.206|South Africa|2020-07-03	0.0003025260	Africa
Africa|hCoV-19/Egypt/CUNCI-HGC4I022/2020|EPI ISL 479705|B.1.1|Egypt|2020-06-02	Africa|hCoV-19/South Africa/KRISP-K001062/2020|EPI ISL 509318|B.1.1.206|South Africa|2020-07-03	0.0004033573	Africa
Africa|hCoV-19/Egypt/CUNCI-HGC4I023/2020|EPI ISL 479729|B.1.1.247|Egypt|2020-06-02	Africa|hCoV-19/South Africa/KRISP-K001062/2020|EPI ISL 509318|B.1.1.206|South Africa|2020-07-03	0.0002353075	Africa
Africa|hCoV-19/Egypt/CUNCI-HGC4I025/2020|EPI ISL 479706|B.1.255|Egypt|2020-06-02	Africa|hCoV-19/South Africa/KRISP-K001062/2020|EPI ISL 509318|B.1.1.206|South Africa|2020-07-03	0.0004369748	Africa
Africa|hCoV-19/Egypt/CUNCI-HGC4I026/2020|EPI ISL 479702|B.1|Egypt|2020-06-02	Africa|hCoV-19/South Africa/KRISP-K001062/2020|EPI ISL 509318|B.1.1.206|South Africa|2020-07-03	0.0005046920	Africa
Africa|hCoV-19/Egypt/CUNCI-HGC4I029/2020|EPI ISL 479701|B.1.1.1|Egypt|2020-06-02	Africa|hCoV-19/South Africa/KRISP-K001062/2020|EPI ISL 509318|B.1.1.206|South Africa|2020-07-03	0.0004369749	Africa
Africa|hCoV-19/Egypt/CUNCI-HGC4I030/2020|EPI ISL 479703|B.1|Egypt|2020-06-02	Africa|hCoV-19/South Africa/KRISP-K001062/2020|EPI ISL 509318|B.1.1.206|South Africa|2020-07-03	0.0004369617	Africa
Africa|hCoV-19/Egypt/CUNCI-HGC4I031/2020|EPI ISL 479707|B.1.1.1|Egypt|2020-06-02	Africa|hCoV-19/South Africa/KRISP-K001062/2020|EPI ISL 509318|B.1.1.206|South Africa|2020-07-03	0.0005042102	Africa
Africa|hCoV-19/Egypt/CUNCI-HGC4I032/2020|EPI ISL 479709|B.1.1|Egypt|2020-06-02	Africa|hCoV-19/South Africa/KRISP-K001062/2020|EPI ISL 509318|B.1.1.206|South Africa|2020-07-03	0.0002690911	Africa
Africa|hCoV-19/Egypt/CUNCI-HGC4I033/2020|EPI ISL 479704|B.1|Egypt|2020-06-02	Africa|hCoV-19/South Africa/KRISP-K001062/2020|EPI ISL 509318|B.1.1.206|South Africa|2020-07-03	0.0003361673	Africa
Africa|hCoV-19/Egypt/CUNCI-HGC4I034/2020|EPI ISL 479708|B.1.255|Egypt|2020-06-02	Africa|hCoV-19/South Africa/KRISP-K001062/2020|EPI ISL 509318|B.1.1.206|South Africa|2020-07-03	0.0003024733	Africa
Africa|hCoV-19/Egypt/CUNCI-HGC5I001/2020|EPI ISL 479710|B.1.1|Egypt|2020-06-02	Africa|hCoV-19/South Africa/KRISP-K001062/2020|EPI ISL 509318|B.1.1.206|South Africa|2020-07-03	0.0001344642	Africa
Africa|hCoV-19/Egypt/CUNCI-HGC5I003/2020|EPI ISL 479711|B.1|Egypt|2020-06-02	Africa|hCoV-19/South Africa/KRISP-K001062/2020|EPI ISL 509318|B.1.1.206|South Africa|2020-07-03	0.0003025068	Africa
Africa|hCoV-19/Egypt/CUNCI-HGC5I010/2020|EPI ISL 479730|B.1.1|Egypt|2020-06-02	Africa|hCoV-19/South Africa/KRISP-K001062/2020|EPI ISL 509318|B.1.1.206|South Africa|2020-07-03	0.0002017044	Africa
Africa|hCoV-19/Egypt/CUNCI-HGC5I011/2020|EPI ISL 479712|B.1.1|Egypt|2020-06-02	Africa|hCoV-19/South Africa/KRISP-K001062/2020|EPI ISL 509318|B.1.1.206|South Africa|2020-07-03	0.0001344461	Africa
Africa|hCoV-19/Egypt/CUNCI-HGC5I012/2020|EPI ISL 479713|B.1.1|Egypt|2020-06-02	Africa|hCoV-19/South Africa/KRISP-K001062/2020|EPI ISL 509318|B.1.1.206|South Africa|2020-07-03	0.0001680159	Africa
Africa|hCoV-19/Egypt/CUNCI-HGC5I014/2020|EPI ISL 479714|B.1.255|Egypt|2020-06-02	Africa|hCoV-19/South Africa/KRISP-K001062/2020|EPI ISL 509318|B.1.1.206|South Africa|2020-07-03	0.0004369895	Africa
Africa|hCoV-19/Egypt/CUNCI-HGC5I015/2020|EPI ISL 475722|B.1.255|Egypt|2020-05-02	Africa|hCoV-19/South Africa/KRISP-K001062/2020|EPI ISL 509318|B.1.1.206|South Africa|2020-07-03	0.0005044764	Africa
Africa|hCoV-19/Egypt/CUNCI-HGC5I016/2020|EPI ISL 479731|B.1|Egypt|2020-06-02	Africa|hCoV-19/South Africa/KRISP-K001062/2020|EPI ISL 509318|B.1.1.206|South Africa|2020-07-03	0.0003361413	Africa
Africa|hCoV-19/Egypt/CUNCI-HGC5I022/2020|EPI ISL 479715|B.1.1|Egypt|2020-06-02	Africa|hCoV-19/South Africa/KRISP-K001062/2020|EPI ISL 509318|B.1.1.206|South Africa|2020-07-03	0.0002016299	Africa
Africa|hCoV-19/Egypt/CUNCI-HGC5I025/2020|EPI ISL 479716|A|Egypt|2020-06-02	Africa|hCoV-19/South Africa/KRISP-K001062/2020|EPI ISL 509318|B.1.1.206|South Africa|2020-07-03	0.0002694273	Africa
Africa|hCoV-19/Egypt/CUNCI-HGC5I026/2020|EPI ISL 479735|B.1.5|Egypt|2020-06-02	Africa|hCoV-19/South Africa/KRISP-K001062/2020|EPI ISL 509318|B.1.1.206|South Africa|2020-07-03	0.0004371849	Africa
Africa|hCoV-19/Egypt/CUNCI-HGC5I029/2020|EPI ISL 479734|B.1|Egypt|2020-06-02	Africa|hCoV-19/South Africa/KRISP-K001062/2020|EPI ISL 509318|B.1.1.206|South Africa|2020-07-03	0.0003361899	Africa
Africa|hCoV-19/Egypt/CUNCI-HGC5I030/2020|EPI ISL 479721|B.1.5|Egypt|2020-06-02	Africa|hCoV-19/South Africa/KRISP-K001062/2020|EPI ISL 509318|B.1.1.206|South Africa|2020-07-03	0.0002353084	Africa
Africa|hCoV-19/Egypt/CUNCI-HGC5I033/2020|EPI ISL 479717|B.1.5|Egypt|2020-06-02	Africa|hCoV-19/South Africa/KRISP-K001062/2020|EPI ISL 509318|B.1.1.206|South Africa|2020-07-03	0.0002017112	Africa
Africa|hCoV-19/Egypt/CUNCI-HGC5I034/2020|EPI ISL 479720|B.1.5|Egypt|2020-06-02	Africa|hCoV-19/South Africa/KRISP-K001062/2020|EPI ISL 509318|B.1.1.206|South Africa|2020-07-03	0.0002688714	Africa
Africa|hCoV-19/Egypt/CUNCI-HGC6I002/2020|EPI ISL 479719|B.1.1.1|Egypt|2020-06-02	Africa|hCoV-19/South Africa/KRISP-K001062/2020|EPI ISL 509318|B.1.1.206|South Africa|2020-07-03	0.0004033262	Africa
Africa|hCoV-19/Egypt/CUNCI-HGC6I003/2020|EPI ISL 479718|B.1.5|Egypt|2020-06-02	Africa|hCoV-19/South Africa/KRISP-K001062/2020|EPI ISL 509318|B.1.1.206|South Africa|2020-07-03	0.0003361367	Africa
Africa|hCoV-19/Egypt/CUNCI-HGC6I007/2020|EPI ISL 479722|B.1|Egypt|2020-06-02	Africa|hCoV-19/South Africa/KRISP-K001062/2020|EPI ISL 509318|B.1.1.206|South Africa|2020-07-03	0.0002689537	Africa
Africa|hCoV-19/Egypt/CUNCI-HGC6I010/2020|EPI ISL 478672|B.1|Egypt|2020-06-02	Africa|hCoV-19/South Africa/KRISP-K001062/2020|EPI ISL 509318|B.1.1.206|South Africa|2020-07-03	0.0004369411	Africa
Africa|hCoV-19/Egypt/CUNCI-HGC6I011/2020|EPI ISL 479727|A|Egypt|2020-06-02	Africa|hCoV-19/South Africa/KRISP-K001062/2020|EPI ISL 509318|B.1.1.206|South Africa|2020-07-03	0.0007733878	Africa
Africa|hCoV-19/Egypt/CUNCI-HGC6I015/2020|EPI ISL 479725|B.1.1|Egypt|2020-06-02	Africa|hCoV-19/South Africa/KRISP-K001062/2020|EPI ISL 509318|B.1.1.206|South Africa|2020-07-03	0.0003024500	Africa
Africa|hCoV-19/Egypt/CUNCI-HGC6I016/2020|EPI ISL 475723|B.1.247|Egypt|2020-06-02	Africa|hCoV-19/South Africa/KRISP-K001062/2020|EPI ISL 509318|B.1.1.206|South Africa|2020-07-03	0.0005383074	Africa
Africa|hCoV-19/Egypt/CUNCI-HGC6I024/2020|EPI ISL 479732|B.1.1.247|Egypt|2020-06-02	Africa|hCoV-19/South Africa/KRISP-K001062/2020|EPI ISL 509318|B.1.1.206|South Africa|2020-07-03	0.0002691609	Africa
Africa|hCoV-19/Egypt/CUNCI-HGC6I026/2020|EPI ISL 479724|B.1.1.1|Egypt|2020-06-02	Africa|hCoV-19/South Africa/KRISP-K001062/2020|EPI ISL 509318|B.1.1.206|South Africa|2020-07-03	0.0004369455	Africa
Africa|hCoV-19/Egypt/CUNCI-HGC6I029/2020|EPI ISL 477161|B.1.255|Egypt|2020-06-02	Africa|hCoV-19/South Africa/KRISP-K001062/2020|EPI ISL 509318|B.1.1.206|South Africa|2020-07-03	0.0004369602	Africa
Africa|hCoV-19/Egypt/CUNCI-HGC6I031/2020|EPI ISL 475724|B.1.1.1|Egypt|2020-06-02	Africa|hCoV-19/South Africa/KRISP-K001062/2020|EPI ISL 509318|B.1.1.206|South Africa|2020-07-03	0.0004035743	Africa
Africa|hCoV-19/Egypt/CUNCI-HGC6I032/2020|EPI ISL 479733|B.1.1.1|Egypt|2020-06-02	Africa|hCoV-19/South Africa/KRISP-K001062/2020|EPI ISL 509318|B.1.1.206|South Africa|2020-07-03	0.0004033804	Africa
Africa|hCoV-19/Egypt/CUNCI-HGC6I033/2020|EPI ISL 479723|B.1.1.1|Egypt|2020-06-02	Africa|hCoV-19/South Africa/KRISP-K001062/2020|EPI ISL 509318|B.1.1.206|South Africa|2020-07-03	0.0004033628	Africa
Africa|hCoV-19/Egypt/CUNCI-HGC7I01/2020|EPI ISL 529141|B.1|Egypt|2020-07-19	Africa|hCoV-19/South Africa/KRISP-K001062/2020|EPI ISL 509318|B.1.1.206|South Africa|2020-07-03	0.0004706499	Africa
Africa|hCoV-19/Egypt/CUNCI-HGC7I02/2020|EPI ISL 529142|A|Egypt|2020-07-19	Africa|hCoV-19/South Africa/KRISP-K001062/2020|EPI ISL 509318|B.1.1.206|South Africa|2020-07-03	0.0007397970	Africa
Africa|hCoV-19/Egypt/CUNCI-HGC7I07/2020|EPI ISL 529145|B.1|Egypt|2020-07-19	Africa|hCoV-19/South Africa/KRISP-K001062/2020|EPI ISL 509318|B.1.1.206|South Africa|2020-07-03	0.0004370336	Africa
Africa|hCoV-19/Egypt/EGY-020/2020|EPI ISL 526975|B.1|Egypt|2020-08-14	Africa|hCoV-19/South Africa/KRISP-K001062/2020|EPI ISL 509318|B.1.1.206|South Africa|2020-07-03	0.0004369705	Africa
Africa|hCoV-19/Egypt/EGY-041/2020|EPI ISL 526997|B.1|Egypt|2020-08-22	Africa|hCoV-19/South Africa/KRISP-K001062/2020|EPI ISL 509318|B.1.1.206|South Africa|2020-07-03	0.0004369705	Africa
Africa|hCoV-19/Egypt/EGY-S031/2020|EPI ISL 526986|B.1|Egypt|2020-08-17	Africa|hCoV-19/South Africa/KRISP-K001062/2020|EPI ISL 509318|B.1.1.206|South Africa|2020-07-03	0.0004369705	Africa
Africa|hCoV-19/Egypt/HCoV2-Egy-002/2020|EPI ISL 510532|B.1|Egypt|2020-06-02	Africa|hCoV-19/South Africa/KRISP-K001062/2020|EPI ISL 509318|B.1.1.206|South Africa|2020-07-03	0.0004369705	Africa
Africa|hCoV-19/Egypt/MASRI-005/2020|EPI ISL 482759|B.1|Egypt|2020-04-30	Africa|hCoV-19/South Africa/KRISP-K001062/2020|EPI ISL 509318|B.1.1.206|South Africa|2020-07-03	0.0003024672	Africa
Africa|hCoV-19/Egypt/MASRI-007/2020|EPI ISL 482760|B.1|Egypt|2020-04-28	Africa|hCoV-19/South Africa/KRISP-K001062/2020|EPI ISL 509318|B.1.1.206|South Africa|2020-07-03	0.0003699406	Africa
Africa|hCoV-19/Egypt/MASRI-008/2020|EPI ISL 482761|B.1|Egypt|2020-04-30	Africa|hCoV-19/South Africa/KRISP-K001062/2020|EPI ISL 509318|B.1.1.206|South Africa|2020-07-03	0.0003042799	Africa
Africa|hCoV-19/Egypt/MASRI-009/2020|EPI ISL 483035|A|Egypt|2020-04-30	Africa|hCoV-19/South Africa/KRISP-K001062/2020|EPI ISL 509318|B.1.1.206|South Africa|2020-07-03	0.0006051278	Africa
Africa|hCoV-19/Egypt/MASRI-011/2020|EPI ISL 482762|B.1|Egypt|2020-05-05	Africa|hCoV-19/South Africa/KRISP-K001062/2020|EPI ISL 509318|B.1.1.206|South Africa|2020-07-03	0.0003697790	Africa
Africa|hCoV-19/Egypt/MASRI-012/2020|EPI ISL 482763|B.1|Egypt|2020-05-05	Africa|hCoV-19/South Africa/KRISP-K001062/2020|EPI ISL 509318|B.1.1.206|South Africa|2020-07-03	0.0002688543	Africa
Africa|hCoV-19/Egypt/MASRI-014/2020|EPI ISL 482765|B.1|Egypt|2020-04-30	Africa|hCoV-19/South Africa/KRISP-K001062/2020|EPI ISL 509318|B.1.1.206|South Africa|2020-07-03	0.0005043068	Africa
Africa|hCoV-19/Egypt/MASRI-015/2020|EPI ISL 482766|B.1.36|Egypt|2020-05-11	Africa|hCoV-19/South Africa/KRISP-K001062/2020|EPI ISL 509318|B.1.1.206|South Africa|2020-07-03	0.0005714940	Africa
Africa|hCoV-19/Egypt/MASRI-016/2020|EPI ISL 482767|B.1|Egypt|2020-05-11	Africa|hCoV-19/South Africa/KRISP-K001062/2020|EPI ISL 509318|B.1.1.206|South Africa|2020-07-03	0.0005046461	Africa
Africa|hCoV-19/Egypt/MASRI-018/2020|EPI ISL 483036|A|Egypt|2020-05-10	Africa|hCoV-19/South Africa/KRISP-K001062/2020|EPI ISL 509318|B.1.1.206|South Africa|2020-07-03	0.0007449306	Africa
Africa|hCoV-19/Egypt/MASRI-020/2020|EPI ISL 483037|B.1|Egypt|2020-05-13	Africa|hCoV-19/South Africa/KRISP-K001062/2020|EPI ISL 509318|B.1.1.206|South Africa|2020-07-03	0.0005773813	Africa
Africa|hCoV-19/Egypt/MASRI-022/2020|EPI ISL 482768|B.1.255|Egypt|2020-05-13	Africa|hCoV-19/South Africa/KRISP-K001062/2020|EPI ISL 509318|B.1.1.206|South Africa|2020-07-03	0.0005050228	Africa
Africa|hCoV-19/Egypt/MASRI-023/2020|EPI ISL 482769|B.1|Egypt|2020-05-11	Africa|hCoV-19/South Africa/KRISP-K001062/2020|EPI ISL 509318|B.1.1.206|South Africa|2020-07-03	0.0003028120	Africa
Africa|hCoV-19/Egypt/MASRI-024/2020|EPI ISL 482770|B.1|Egypt|2020-05-11	Africa|hCoV-19/South Africa/KRISP-K001062/2020|EPI ISL 509318|B.1.1.206|South Africa|2020-07-03	0.0003697169	Africa
Africa|hCoV-19/Egypt/MASRI-025/2020|EPI ISL 482771|B.1|Egypt|2020-05-10	Africa|hCoV-19/South Africa/KRISP-K001062/2020|EPI ISL 509318|B.1.1.206|South Africa|2020-07-03	0.0005044475	Africa
Africa|hCoV-19/Egypt/MASRI-026/2020|EPI ISL 482772|B.1|Egypt|2020-05-10	Africa|hCoV-19/South Africa/KRISP-K001062/2020|EPI ISL 509318|B.1.1.206|South Africa|2020-07-03	0.0004370379	Africa
Africa|hCoV-19/Egypt/MASRI-027/2020|EPI ISL 482773|B.1.1.123|Egypt|2020-05-08	Africa|hCoV-19/South Africa/KRISP-K001062/2020|EPI ISL 509318|B.1.1.206|South Africa|2020-07-03	0.0002357251	Africa
Africa|hCoV-19/Egypt/MASRI-028/2020|EPI ISL 483038|B.1|Egypt|2020-05-13	Africa|hCoV-19/South Africa/KRISP-K001062/2020|EPI ISL 509318|B.1.1.206|South Africa|2020-07-03	0.0004369662	Africa
Africa|hCoV-19/Egypt/MASRI-029/2020|EPI ISL 482774|B.1|Egypt|2020-05-13	Africa|hCoV-19/South Africa/KRISP-K001062/2020|EPI ISL 509318|B.1.1.206|South Africa|2020-07-03	0.0003697293	Africa
Africa|hCoV-19/Egypt/MASRI-10/2020|EPI ISL 475752|B.1.255|Egypt|2020-05	Africa|hCoV-19/South Africa/KRISP-K001062/2020|EPI ISL 509318|B.1.1.206|South Africa|2020-07-03	0.0004707291	Africa
Africa|hCoV-19/Egypt/MASRI-11/2020|EPI ISL 475753|B.1.36|Egypt|2020-05	Africa|hCoV-19/South Africa/KRISP-K001062/2020|EPI ISL 509318|B.1.1.206|South Africa|2020-07-03	0.0006051174	Africa
Africa|hCoV-19/Egypt/MASRI-14/2020|EPI ISL 475749|B.1|Egypt|2020-05	Africa|hCoV-19/South Africa/KRISP-K001062/2020|EPI ISL 509318|B.1.1.206|South Africa|2020-07-03	0.0003361108	Africa
Africa|hCoV-19/Egypt/MASRI-15/2020|EPI ISL 475750|B.1.1|Egypt|2020-05	Africa|hCoV-19/South Africa/KRISP-K001062/2020|EPI ISL 509318|B.1.1.206|South Africa|2020-07-03	0.0004735870	Africa
Africa|hCoV-19/Egypt/MASRI-2/2020|EPI ISL 475745|B.1|Egypt|2020-05	Africa|hCoV-19/South Africa/KRISP-K001062/2020|EPI ISL 509318|B.1.1.206|South Africa|2020-07-03	0.0003697044	Africa
Africa|hCoV-19/Egypt/MASRI-3/2020|EPI ISL 475746|A|Egypt|2020-05	Africa|hCoV-19/South Africa/KRISP-K001062/2020|EPI ISL 509318|B.1.1.206|South Africa|2020-07-03	0.0006387996	Africa
Africa|hCoV-19/Egypt/MASRI-6/2020|EPI ISL 475747|B.1.255|Egypt|2020-05	Africa|hCoV-19/South Africa/KRISP-K001062/2020|EPI ISL 509318|B.1.1.206|South Africa|2020-07-03	0.0003697045	Africa
Africa|hCoV-19/Egypt/MASRI-9/2020|EPI ISL 475751|B.1.1.1|Egypt|2020-05	Africa|hCoV-19/South Africa/KRISP-K001062/2020|EPI ISL 509318|B.1.1.206|South Africa|2020-07-03	0.0005379744	Africa
Africa|hCoV-19/Egypt/NRC-01/2020|EPI ISL 430820|B.1|Egypt|2020-03-18	Africa|hCoV-19/South Africa/KRISP-K001062/2020|EPI ISL 509318|B.1.1.206|South Africa|2020-07-03	0.0003374535	Africa
Africa|hCoV-19/Egypt/NRC-03/2020|EPI ISL 430819|B.1.246|Egypt|2020-03-18	Africa|hCoV-19/South Africa/KRISP-K001062/2020|EPI ISL 509318|B.1.1.206|South Africa|2020-07-03	0.0003709547	Africa
Africa|hCoV-19/Gabon/ITM-K011/2020|EPI ISL 539573|A|Gabon|2020-03-22	Africa|hCoV-19/South Africa/KRISP-K001062/2020|EPI ISL 509318|B.1.1.206|South Africa|2020-07-03	0.0005714846	Africa
Africa|hCoV-19/Gabon/ITM-K023/2020|EPI ISL 539574|B.1.178|Gabon|2020-03-27	Africa|hCoV-19/South Africa/KRISP-K001062/2020|EPI ISL 509318|B.1.1.206|South Africa|2020-07-03	0.0003360815	Africa
Africa|hCoV-19/Gabon/ITM-K027/2020|EPI ISL 539575|A|Gabon|2020-03-27	Africa|hCoV-19/South Africa/KRISP-K001062/2020|EPI ISL 509318|B.1.1.206|South Africa|2020-07-03	0.0005714712	Africa
Africa|hCoV-19/Gabon/ITM-K028/2020|EPI ISL 539576|B.1.292|Gabon|2020-03-27	Africa|hCoV-19/South Africa/KRISP-K001062/2020|EPI ISL 509318|B.1.1.206|South Africa|2020-07-03	0.0003360882	Africa
Africa|hCoV-19/Gambia/0214/2020|EPI ISL 471158|B.1|Gambia|2020-03-29	Africa|hCoV-19/South Africa/KRISP-K001062/2020|EPI ISL 509318|B.1.1.206|South Africa|2020-07-03	0.0003029740	Africa
Africa|hCoV-19/Gambia/0268/2020|EPI ISL 471159|B.1.1|Gambia|2020-03-21	Africa|hCoV-19/South Africa/KRISP-K001062/2020|EPI ISL 509318|B.1.1.206|South Africa|2020-07-03	0.0001696361	Africa
Africa|hCoV-19/Gambia/0278/2020|EPI ISL 471160|B.1.1|Gambia|2020-03-20	Africa|hCoV-19/South Africa/KRISP-K001062/2020|EPI ISL 509318|B.1.1.206|South Africa|2020-07-03	0.0001698839	Africa
Africa|hCoV-19/Gambia/0528/2020|EPI ISL 471161|B.1.1.293|Gambia|2020-04-30	Africa|hCoV-19/South Africa/KRISP-K001062/2020|EPI ISL 509318|B.1.1.206|South Africa|2020-07-03	0.0002067729	Africa
Africa|hCoV-19/Gambia/0531/2020|EPI ISL 471162|B.1.1.293|Gambia|2020-04-30	Africa|hCoV-19/South Africa/KRISP-K001062/2020|EPI ISL 509318|B.1.1.206|South Africa|2020-07-03	0.0002067872	Africa
Africa|hCoV-19/Gambia/0536/2020|EPI ISL 471163|B.1.1.293|Gambia|2020-04-30	Africa|hCoV-19/South Africa/KRISP-K001062/2020|EPI ISL 509318|B.1.1.206|South Africa|2020-07-03	0.0002016183	Africa
Africa|hCoV-19/Gambia/0547/2020|EPI ISL 471164|B.1.1.293|Gambia|2020-04-30	Africa|hCoV-19/South Africa/KRISP-K001062/2020|EPI ISL 509318|B.1.1.206|South Africa|2020-07-03	0.0002019372	Africa
Africa|hCoV-19/Gambia/0548/2020|EPI ISL 471165|B.1.5|Gambia|2020-04-30	Africa|hCoV-19/South Africa/KRISP-K001062/2020|EPI ISL 509318|B.1.1.206|South Africa|2020-07-03	0.0001738949	Africa
Africa|hCoV-19/Gambia/1090/2020|EPI ISL 471166|B.1.1|Gambia|2020-05-04	Africa|hCoV-19/South Africa/KRISP-K001062/2020|EPI ISL 509318|B.1.1.206|South Africa|2020-07-03	0.0002371382	Africa
Africa|hCoV-19/Gambia/1094/2020|EPI ISL 471167|B.1.1.293|Gambia|2020-05-04	Africa|hCoV-19/South Africa/KRISP-K001062/2020|EPI ISL 509318|B.1.1.206|South Africa|2020-07-03	0.0002016183	Africa
Africa|hCoV-19/Gambia/1251/2020|EPI ISL 471168|B.1.1.293|Gambia|2020-05-07	Africa|hCoV-19/South Africa/KRISP-K001062/2020|EPI ISL 509318|B.1.1.206|South Africa|2020-07-03	0.0002067729	Africa
Africa|hCoV-19/Gambia/1264/2020|EPI ISL 471169|B.1.1|Gambia|2020-05-07	Africa|hCoV-19/South Africa/KRISP-K001062/2020|EPI ISL 509318|B.1.1.206|South Africa|2020-07-03	0.0001694063	Africa
Africa|hCoV-19/Gambia/1271/2020|EPI ISL 471170|B.1.1|Gambia|2020-05-07	Africa|hCoV-19/South Africa/KRISP-K001062/2020|EPI ISL 509318|B.1.1.206|South Africa|2020-07-03	0.0001696246	Africa
Africa|hCoV-19/Gambia/1277/2020|EPI ISL 471171|B.1.1.293|Gambia|2020-05-07	Africa|hCoV-19/South Africa/KRISP-K001062/2020|EPI ISL 509318|B.1.1.206|South Africa|2020-07-03	0.0002016183	Africa
Africa|hCoV-19/Gambia/3668/2020|EPI ISL 560992|B.1.5.12|Gambia|2020-07-30	Africa|hCoV-19/South Africa/KRISP-K001062/2020|EPI ISL 509318|B.1.1.206|South Africa|2020-07-03	0.0005079524	Africa
Africa|hCoV-19/Gambia/3670/2020|EPI ISL 560993|B.1.5.12|Gambia|2020-07-30	Africa|hCoV-19/South Africa/KRISP-K001062/2020|EPI ISL 509318|B.1.1.206|South Africa|2020-07-03	0.0005121137	Africa
Africa|hCoV-19/Gambia/3671/2020|EPI ISL 560994|B.1.1.293|Gambia|2020-07-30	Africa|hCoV-19/South Africa/KRISP-K001062/2020|EPI ISL 509318|B.1.1.206|South Africa|2020-07-03	0.0002708464	Africa
Africa|hCoV-19/Gambia/3673/2020|EPI ISL 560995|B.1.5|Gambia|2020-07-30	Africa|hCoV-19/South Africa/KRISP-K001062/2020|EPI ISL 509318|B.1.1.206|South Africa|2020-07-03	0.0002708976	Africa
Africa|hCoV-19/Gambia/3676/2020|EPI ISL 560996|B.1.5|Gambia|2020-07-30	Africa|hCoV-19/South Africa/KRISP-K001062/2020|EPI ISL 509318|B.1.1.206|South Africa|2020-07-03	0.0002757695	Africa
Africa|hCoV-19/Gambia/3678/2020|EPI ISL 560997|B.1.292|Gambia|2020-07-30	Africa|hCoV-19/South Africa/KRISP-K001062/2020|EPI ISL 509318|B.1.1.206|South Africa|2020-07-03	0.0003697169	Africa
Africa|hCoV-19/Gambia/3679/2020|EPI ISL 560998|B.1.5.12|Gambia|2020-07-30	Africa|hCoV-19/South Africa/KRISP-K001062/2020|EPI ISL 509318|B.1.1.206|South Africa|2020-07-03	0.0004438514	Africa
Africa|hCoV-19/Gambia/3680/2020|EPI ISL 560999|B.1.5|Gambia|2020-07-30	Africa|hCoV-19/South Africa/KRISP-K001062/2020|EPI ISL 509318|B.1.1.206|South Africa|2020-07-03	0.0002758741	Africa
Africa|hCoV-19/Gambia/3683/2020|EPI ISL 561000|B.1.292|Gambia|2020-07-30	Africa|hCoV-19/South Africa/KRISP-K001062/2020|EPI ISL 509318|B.1.1.206|South Africa|2020-07-03	0.0004033356	Africa
Africa|hCoV-19/Gambia/3703/2020|EPI ISL 561001|B.1.5.12|Gambia|2020-07-30	Africa|hCoV-19/South Africa/KRISP-K001062/2020|EPI ISL 509318|B.1.1.206|South Africa|2020-07-03	0.0004369661	Africa
Africa|hCoV-19/Gambia/3717/2020|EPI ISL 561002|B.1.5|Gambia|2020-07-30	Africa|hCoV-19/South Africa/KRISP-K001062/2020|EPI ISL 509318|B.1.1.206|South Africa|2020-07-03	0.0003072577	Africa
Africa|hCoV-19/Gambia/3724/2020|EPI ISL 561003|B.1.5.12|Gambia|2020-07-30	Africa|hCoV-19/South Africa/KRISP-K001062/2020|EPI ISL 509318|B.1.1.206|South Africa|2020-07-03	0.0004369661	Africa
Africa|hCoV-19/Gambia/3725/2020|EPI ISL 561004|B.1.1.293|Gambia|2020-07-30	Africa|hCoV-19/South Africa/KRISP-K001062/2020|EPI ISL 509318|B.1.1.206|South Africa|2020-07-03	0.0003360803	Africa
Africa|hCoV-19/Gambia/3728/2020|EPI ISL 561005|B.1.5|Gambia|2020-07-30	Africa|hCoV-19/South Africa/KRISP-K001062/2020|EPI ISL 509318|B.1.1.206|South Africa|2020-07-03	0.0002463102	Africa
Africa|hCoV-19/Gambia/3729/2020|EPI ISL 561006|B.1.5.12|Gambia|2020-07-30	Africa|hCoV-19/South Africa/KRISP-K001062/2020|EPI ISL 509318|B.1.1.206|South Africa|2020-07-03	0.0003697131	Africa
Africa|hCoV-19/Gambia/3732/2020|EPI ISL 561007|B.1.5|Gambia|2020-07-30	Africa|hCoV-19/South Africa/KRISP-K001062/2020|EPI ISL 509318|B.1.1.206|South Africa|2020-07-03	0.0003074780	Africa
Africa|hCoV-19/Gambia/3735/2020|EPI ISL 561008|B.1.5|Gambia|2020-07-30	Africa|hCoV-19/South Africa/KRISP-K001062/2020|EPI ISL 509318|B.1.1.206|South Africa|2020-07-03	0.0002412767	Africa
Africa|hCoV-19/Gambia/3737/2020|EPI ISL 561009|B.1.1.293|Gambia|2020-07-30	Africa|hCoV-19/South Africa/KRISP-K001062/2020|EPI ISL 509318|B.1.1.206|South Africa|2020-07-03	0.0003362498	Africa
Africa|hCoV-19/Gambia/3741/2020|EPI ISL 561010|B.1.5.12|Gambia|2020-07-30	Africa|hCoV-19/South Africa/KRISP-K001062/2020|EPI ISL 509318|B.1.1.206|South Africa|2020-07-03	0.0003755141	Africa
Africa|hCoV-19/Gambia/3743/2020|EPI ISL 561011|B.1.5.12|Gambia|2020-07-30	Africa|hCoV-19/South Africa/KRISP-K001062/2020|EPI ISL 509318|B.1.1.206|South Africa|2020-07-03	0.0005042307	Africa
Africa|hCoV-19/Gambia/3749/2020|EPI ISL 561012|B.1.5.12|Gambia|2020-07-30	Africa|hCoV-19/South Africa/KRISP-K001062/2020|EPI ISL 509318|B.1.1.206|South Africa|2020-07-03	0.0004369514	Africa
Africa|hCoV-19/Gambia/3761/2020|EPI ISL 561013|B.1.5.12|Gambia|2020-07-30	Africa|hCoV-19/South Africa/KRISP-K001062/2020|EPI ISL 509318|B.1.1.206|South Africa|2020-07-03	0.0004369514	Africa
Africa|hCoV-19/Gambia/3772/2020|EPI ISL 561025|B.1.5|Gambia|2020-07-30	Africa|hCoV-19/South Africa/KRISP-K001062/2020|EPI ISL 509318|B.1.1.206|South Africa|2020-07-03	0.0002787963	Africa
Africa|hCoV-19/Gambia/GC19-015/2020|EPI ISL 428855|B.1.1.8|Gambia|2020-03-17	Africa|hCoV-19/South Africa/KRISP-K001062/2020|EPI ISL 509318|B.1.1.206|South Africa|2020-07-03	0.0002016096	Africa
Africa|hCoV-19/Gambia/GC19-026/2020|EPI ISL 428856|B.6|Gambia|2020-03-21	Africa|hCoV-19/South Africa/KRISP-K001062/2020|EPI ISL 509318|B.1.1.206|South Africa|2020-07-03	0.0005378424	Africa
Africa|hCoV-19/Gambia/GC19-029/2020|EPI ISL 428857|B.1|Gambia|2020-04-20	Africa|hCoV-19/South Africa/KRISP-K001062/2020|EPI ISL 509318|B.1.1.206|South Africa|2020-07-03	0.0003361028	Africa
Africa|hCoV-19/Gambia/GC19-0479/2020|EPI ISL 561015|B.1.1.293|Gambia|2020-04-29	Africa|hCoV-19/South Africa/KRISP-K001062/2020|EPI ISL 509318|B.1.1.206|South Africa|2020-07-03	0.0002107444	Africa
Africa|hCoV-19/Gambia/GC19-0544/2020|EPI ISL 561016|B.1.5|Gambia|2020-05-01	Africa|hCoV-19/South Africa/KRISP-K001062/2020|EPI ISL 509318|B.1.1.206|South Africa|2020-07-03	0.0001398801	Africa
Africa|hCoV-19/Gambia/GC19-1385/2020|EPI ISL 561018|B.1.5|Gambia|2020-05-12	Africa|hCoV-19/South Africa/KRISP-K001062/2020|EPI ISL 509318|B.1.1.206|South Africa|2020-07-03	0.0001414078	Africa
Africa|hCoV-19/Gambia/GC19-1503/2020|EPI ISL 561021|B.1.1|Gambia|2020-05-14	Africa|hCoV-19/South Africa/KRISP-K001062/2020|EPI ISL 509318|B.1.1.206|South Africa|2020-07-03	0.0002688348	Africa
Africa|hCoV-19/Gambia/GC19-1527/2020|EPI ISL 561022|B.1.1.293|Gambia|2020-05-16	Africa|hCoV-19/South Africa/KRISP-K001062/2020|EPI ISL 509318|B.1.1.206|South Africa|2020-07-03	0.0002016387	Africa
Africa|hCoV-19/Gambia/GC19-1533/2020|EPI ISL 561023|B.1.1.264|Gambia|2020-05-16	Africa|hCoV-19/South Africa/KRISP-K001062/2020|EPI ISL 509318|B.1.1.206|South Africa|2020-07-03	0.0002089325	Africa
Africa|hCoV-19/Gambia/GC19-1572/2020|EPI ISL 561014|B.1.1|Gambia|2020-05-20	Africa|hCoV-19/South Africa/KRISP-K001062/2020|EPI ISL 509318|B.1.1.206|South Africa|2020-07-03	0.0001743132	Africa
Africa|hCoV-19/Gambia/GC19-1575/2020|EPI ISL 561026|B.1.1|Gambia|2020-05-20	Africa|hCoV-19/South Africa/KRISP-K001062/2020|EPI ISL 509318|B.1.1.206|South Africa|2020-07-03	0.0002429053	Africa
Africa|hCoV-19/Gambia/GC19-1606/2020|EPI ISL 561027|B.1.1|Gambia|2020-05-20	Africa|hCoV-19/South Africa/KRISP-K001062/2020|EPI ISL 509318|B.1.1.206|South Africa|2020-07-03	0.0002089394	Africa
Africa|hCoV-19/Gambia/GC19-1706/2020|EPI ISL 561028|B.1.5|Gambia|2020-05-22	Africa|hCoV-19/South Africa/KRISP-K001062/2020|EPI ISL 509318|B.1.1.206|South Africa|2020-07-03	0.0001399581	Africa
Africa|hCoV-19/Gambia/GC19-1814/2020|EPI ISL 561032|B.1.5|Gambia|2020-05-28	Africa|hCoV-19/South Africa/KRISP-K001062/2020|EPI ISL 509318|B.1.1.206|South Africa|2020-07-03	0.0001413576	Africa
Africa|hCoV-19/Gambia/GC19-1818/2020|EPI ISL 561034|B.1.1|Gambia|2020-05-28	Africa|hCoV-19/South Africa/KRISP-K001062/2020|EPI ISL 509318|B.1.1.206|South Africa|2020-07-03	0.0002688527	Africa
Africa|hCoV-19/Gambia/GC19-1983/2020|EPI ISL 561038|B.1.1|Gambia|2020-06-07	Africa|hCoV-19/South Africa/KRISP-K001062/2020|EPI ISL 509318|B.1.1.206|South Africa|2020-07-03	0.0002688443	Africa
Africa|hCoV-19/Gambia/GC19-2197/2020|EPI ISL 561040|B.1.292|Gambia|2020-06-26	Africa|hCoV-19/South Africa/KRISP-K001062/2020|EPI ISL 509318|B.1.1.206|South Africa|2020-07-03	0.0003727103	Africa
Africa|hCoV-19/Gambia/GC19-2427/2020|EPI ISL 561105|B.1.1.293|Gambia|2020-07-21	Africa|hCoV-19/South Africa/KRISP-K001062/2020|EPI ISL 509318|B.1.1.206|South Africa|2020-07-03	0.0003025170	Africa
Africa|hCoV-19/Gambia/GC19-2443/2020|EPI ISL 561106|B.1.5|Gambia|2020-07-21	Africa|hCoV-19/South Africa/KRISP-K001062/2020|EPI ISL 509318|B.1.1.206|South Africa|2020-07-03	0.0002121335	Africa
Africa|hCoV-19/Gambia/GC19-2450/2020|EPI ISL 561107|B.1.5.12|Gambia|2020-07-21	Africa|hCoV-19/South Africa/KRISP-K001062/2020|EPI ISL 509318|B.1.1.206|South Africa|2020-07-03	0.0004369720	Africa
Africa|hCoV-19/Gambia/GC19-2459/2020|EPI ISL 561108|B.1.1.293|Gambia|2020-07-21	Africa|hCoV-19/South Africa/KRISP-K001062/2020|EPI ISL 509318|B.1.1.206|South Africa|2020-07-03	0.0002710547	Africa
Africa|hCoV-19/Gambia/GC19-2469/2020|EPI ISL 561109|B.1.5|Gambia|2020-07-21	Africa|hCoV-19/South Africa/KRISP-K001062/2020|EPI ISL 509318|B.1.1.206|South Africa|2020-07-03	0.0002413016	Africa
Africa|hCoV-19/Gambia/GC19-2473/2020|EPI ISL 561110|B.1.5.12|Gambia|2020-07-21	Africa|hCoV-19/South Africa/KRISP-K001062/2020|EPI ISL 509318|B.1.1.206|South Africa|2020-07-03	0.0004706153	Africa
Africa|hCoV-19/Gambia/GC19-2498/2020|EPI ISL 561111|B.1.292|Gambia|2020-07-21	Africa|hCoV-19/South Africa/KRISP-K001062/2020|EPI ISL 509318|B.1.1.206|South Africa|2020-07-03	0.0004033221	Africa
Africa|hCoV-19/Gambia/GC19-2525/2020|EPI ISL 561113|B.1.1.293|Gambia|2020-07-21	Africa|hCoV-19/South Africa/KRISP-K001062/2020|EPI ISL 509318|B.1.1.206|South Africa|2020-07-03	0.0002688416	Africa
Africa|hCoV-19/Gambia/GC19-2526/2020|EPI ISL 561114|B.1.5.12|Gambia|2020-07-21	Africa|hCoV-19/South Africa/KRISP-K001062/2020|EPI ISL 509318|B.1.1.206|South Africa|2020-07-03	0.0004706247	Africa
Africa|hCoV-19/Gambia/GC19-2629/2020|EPI ISL 561123|B.1.5.12|Gambia|2020-07-21	Africa|hCoV-19/South Africa/KRISP-K001062/2020|EPI ISL 509318|B.1.1.206|South Africa|2020-07-03	0.0004405252	Africa
Africa|hCoV-19/Gambia/GC19-2632/2020|EPI ISL 561124|B.1.5.12|Gambia|2020-07-21	Africa|hCoV-19/South Africa/KRISP-K001062/2020|EPI ISL 509318|B.1.1.206|South Africa|2020-07-03	0.0004401970	Africa
Africa|hCoV-19/Gambia/GC19-2638/2020|EPI ISL 561126|B.1.5.12|Gambia|2020-07-21	Africa|hCoV-19/South Africa/KRISP-K001062/2020|EPI ISL 509318|B.1.1.206|South Africa|2020-07-03	0.0003816095	Africa
Africa|hCoV-19/Gambia/GC19-2652/2020|EPI ISL 561128|B.1.5.12|Gambia|2020-07-21	Africa|hCoV-19/South Africa/KRISP-K001062/2020|EPI ISL 509318|B.1.1.206|South Africa|2020-07-03	0.0003362621	Africa
Africa|hCoV-19/Gambia/GC19-2654/2020|EPI ISL 561130|B.1.292|Gambia|2020-07-21	Africa|hCoV-19/South Africa/KRISP-K001062/2020|EPI ISL 509318|B.1.1.206|South Africa|2020-07-03	0.0004369851	Africa
Africa|hCoV-19/Gambia/GC19-2663/2020|EPI ISL 561133|B.1.1.293|Gambia|2020-07-21	Africa|hCoV-19/South Africa/KRISP-K001062/2020|EPI ISL 509318|B.1.1.206|South Africa|2020-07-03	0.0003024530	Africa
Africa|hCoV-19/Gambia/GC19-2707/2020|EPI ISL 561134|B.1.1.293|Gambia|2020-07-21	Africa|hCoV-19/South Africa/KRISP-K001062/2020|EPI ISL 509318|B.1.1.206|South Africa|2020-07-03	0.0003385798	Africa
Africa|hCoV-19/Gambia/GC19-2711/2020|EPI ISL 561135|B.1.5.12|Gambia|2020-07-21	Africa|hCoV-19/South Africa/KRISP-K001062/2020|EPI ISL 509318|B.1.1.206|South Africa|2020-07-03	0.0004033140	Africa
Africa|hCoV-19/Gambia/GC19-2730/2020|EPI ISL 561136|B.1.5.12|Gambia|2020-07-21	Africa|hCoV-19/South Africa/KRISP-K001062/2020|EPI ISL 509318|B.1.1.206|South Africa|2020-07-03	0.0005418596	Africa
Africa|hCoV-19/Gambia/GC19-2731/2020|EPI ISL 561137|B.1.1.293|Gambia|2020-07-21	Africa|hCoV-19/South Africa/KRISP-K001062/2020|EPI ISL 509318|B.1.1.206|South Africa|2020-07-03	0.0002688597	Africa
Africa|hCoV-19/Gambia/GC19-2828/2020|EPI ISL 561150|B.1.361|Gambia|2020-07-24	Africa|hCoV-19/South Africa/KRISP-K001062/2020|EPI ISL 509318|B.1.1.206|South Africa|2020-07-03	0.0004033668	Africa
Africa|hCoV-19/Gambia/GC19-2842/2020|EPI ISL 561151|B.1.1|Gambia|2020-07-24	Africa|hCoV-19/South Africa/KRISP-K001062/2020|EPI ISL 509318|B.1.1.206|South Africa|2020-07-03	0.0003360916	Africa
Africa|hCoV-19/Gambia/GC19-2898/2020|EPI ISL 561153|B.1.5.12|Gambia|2020-07-24	Africa|hCoV-19/South Africa/KRISP-K001062/2020|EPI ISL 509318|B.1.1.206|South Africa|2020-07-03	0.0004033411	Africa
Africa|hCoV-19/Gambia/GC19-2904/2020|EPI ISL 561154|B.1.1|Gambia|2020-07-24	Africa|hCoV-19/South Africa/KRISP-K001062/2020|EPI ISL 509318|B.1.1.206|South Africa|2020-07-03	0.0003360803	Africa
Africa|hCoV-19/Gambia/GC19-2947/2020|EPI ISL 561155|B.1.5.12|Gambia|2020-07-24	Africa|hCoV-19/South Africa/KRISP-K001062/2020|EPI ISL 509318|B.1.1.206|South Africa|2020-07-03	0.0004369514	Africa
Africa|hCoV-19/Gambia/GC19-2973/2020|EPI ISL 561156|B.1.1.293|Gambia|2020-07-24	Africa|hCoV-19/South Africa/KRISP-K001062/2020|EPI ISL 509318|B.1.1.206|South Africa|2020-07-03	0.0002352261	Africa
Africa|hCoV-19/Gambia/GC19-2977/2020|EPI ISL 561157|B.1.1.293|Gambia|2020-07-24	Africa|hCoV-19/South Africa/KRISP-K001062/2020|EPI ISL 509318|B.1.1.206|South Africa|2020-07-03	0.0002352340	Africa
Africa|hCoV-19/Gambia/GC19-2985/2020|EPI ISL 561158|B.1.5.12|Gambia|2020-07-24	Africa|hCoV-19/South Africa/KRISP-K001062/2020|EPI ISL 509318|B.1.1.206|South Africa|2020-07-03	0.0003360815	Africa
Africa|hCoV-19/Gambia/GC19-2991/2020|EPI ISL 561159|B.1.1|Gambia|2020-07-24	Africa|hCoV-19/South Africa/KRISP-K001062/2020|EPI ISL 509318|B.1.1.206|South Africa|2020-07-03	0.0003025068	Africa
Africa|hCoV-19/Gambia/GC19-3064/2020|EPI ISL 561160|B.1.1|Gambia|2020-07-25	Africa|hCoV-19/South Africa/KRISP-K001062/2020|EPI ISL 509318|B.1.1.206|South Africa|2020-07-03	0.0003361029	Africa
Africa|hCoV-19/Gambia/GC19-3065/2020|EPI ISL 561161|B.1.5.12|Gambia|2020-07-25	Africa|hCoV-19/South Africa/KRISP-K001062/2020|EPI ISL 509318|B.1.1.206|South Africa|2020-07-03	0.0004786097	Africa
Africa|hCoV-19/Gambia/GC19-3081/2020|EPI ISL 561162|B.1.1|Gambia|2020-07-25	Africa|hCoV-19/South Africa/KRISP-K001062/2020|EPI ISL 509318|B.1.1.206|South Africa|2020-07-03	0.0003360915	Africa
Africa|hCoV-19/Gambia/GC19-3085/2020|EPI ISL 561163|B.1.1.293|Gambia|2020-07-25	Africa|hCoV-19/South Africa/KRISP-K001062/2020|EPI ISL 509318|B.1.1.206|South Africa|2020-07-03	0.0002708766	Africa
Africa|hCoV-19/Gambia/GC19-3087/2020|EPI ISL 561041|B.1.292|Gambia|2020-07-25	Africa|hCoV-19/South Africa/KRISP-K001062/2020|EPI ISL 509318|B.1.1.206|South Africa|2020-07-03	0.0004369411	Africa
Africa|hCoV-19/Gambia/GC19-3099/2020|EPI ISL 561164|B.1.1.242|Gambia|2020-07-25	Africa|hCoV-19/South Africa/KRISP-K001062/2020|EPI ISL 509318|B.1.1.206|South Africa|2020-07-03	0.0003024571	Africa
Africa|hCoV-19/Gambia/GC19-3110/2020|EPI ISL 561165|B.1.1.293|Gambia|2020-07-25	Africa|hCoV-19/South Africa/KRISP-K001062/2020|EPI ISL 509318|B.1.1.206|South Africa|2020-07-03	0.0002688443	Africa
Africa|hCoV-19/Gambia/GC19-3112/2020|EPI ISL 561166|B.1|Gambia|2020-07-25	Africa|hCoV-19/South Africa/KRISP-K001062/2020|EPI ISL 509318|B.1.1.206|South Africa|2020-07-03	0.0005042020	Africa
Africa|hCoV-19/Gambia/GC19-3113/2020|EPI ISL 561167|B.1.1.293|Gambia|2020-07-25	Africa|hCoV-19/South Africa/KRISP-K001062/2020|EPI ISL 509318|B.1.1.206|South Africa|2020-07-03	0.0002352261	Africa
Africa|hCoV-19/Gambia/GC19-3114/2020|EPI ISL 561168|B.1.1|Gambia|2020-07-25	Africa|hCoV-19/South Africa/KRISP-K001062/2020|EPI ISL 509318|B.1.1.206|South Africa|2020-07-03	0.0003360803	Africa
Africa|hCoV-19/Gambia/GC19-3135/2020|EPI ISL 561169|B.1.5.12|Gambia|2020-07-27	Africa|hCoV-19/South Africa/KRISP-K001062/2020|EPI ISL 509318|B.1.1.206|South Africa|2020-07-03	0.0003385844	Africa
Africa|hCoV-19/Gambia/GC19-3140/2020|EPI ISL 561042|B.1.5.12|Gambia|2020-07-27	Africa|hCoV-19/South Africa/KRISP-K001062/2020|EPI ISL 509318|B.1.1.206|South Africa|2020-07-03	0.0005042627	Africa
Africa|hCoV-19/Gambia/GC19-3145/2020|EPI ISL 561170|B.1.1|Gambia|2020-07-27	Africa|hCoV-19/South Africa/KRISP-K001062/2020|EPI ISL 509318|B.1.1.206|South Africa|2020-07-03	0.0003360916	Africa
Africa|hCoV-19/Gambia/GC19-3146/2020|EPI ISL 561171|B.1.5.12|Gambia|2020-07-27	Africa|hCoV-19/South Africa/KRISP-K001062/2020|EPI ISL 509318|B.1.1.206|South Africa|2020-07-03	0.0003386910	Africa
Africa|hCoV-19/Gambia/GC19-3165/2020|EPI ISL 561043|B.1.1.293|Gambia|2020-07-27	Africa|hCoV-19/South Africa/KRISP-K001062/2020|EPI ISL 509318|B.1.1.206|South Africa|2020-07-03	0.0002352261	Africa
Africa|hCoV-19/Gambia/GC19-3166/2020|EPI ISL 561044|B.1.5.12|Gambia|2020-07-27	Africa|hCoV-19/South Africa/KRISP-K001062/2020|EPI ISL 509318|B.1.1.206|South Africa|2020-07-03	0.0003385729	Africa
Africa|hCoV-19/Gambia/GC19-3189/2020|EPI ISL 561045|B.1.5|Gambia|2020-07-27	Africa|hCoV-19/South Africa/KRISP-K001062/2020|EPI ISL 509318|B.1.1.206|South Africa|2020-07-03	0.0002393187	Africa
Africa|hCoV-19/Gambia/GC19-3192/2020|EPI ISL 561046|B.1.5|Gambia|2020-07-27	Africa|hCoV-19/South Africa/KRISP-K001062/2020|EPI ISL 509318|B.1.1.206|South Africa|2020-07-03	0.0002031629	Africa
Africa|hCoV-19/Gambia/GC19-3193/2020|EPI ISL 561047|B.1.5.12|Gambia|2020-07-27	Africa|hCoV-19/South Africa/KRISP-K001062/2020|EPI ISL 509318|B.1.1.206|South Africa|2020-07-03	0.0003385615	Africa
Africa|hCoV-19/Gambia/GC19-3208/2020|EPI ISL 561048|B.1.5.12|Gambia|2020-07-27	Africa|hCoV-19/South Africa/KRISP-K001062/2020|EPI ISL 509318|B.1.1.206|South Africa|2020-07-03	0.0004063591	Africa
Africa|hCoV-19/Gambia/GC19-3209/2020|EPI ISL 561049|B.1.5.12|Gambia|2020-07-27	Africa|hCoV-19/South Africa/KRISP-K001062/2020|EPI ISL 509318|B.1.1.206|South Africa|2020-07-03	0.0003047404	Africa
Africa|hCoV-19/Gambia/GC19-3210/2020|EPI ISL 561050|B.1.5.12|Gambia|2020-07-27	Africa|hCoV-19/South Africa/KRISP-K001062/2020|EPI ISL 509318|B.1.1.206|South Africa|2020-07-03	0.0002775226	Africa
Africa|hCoV-19/Gambia/GC19-3214/2020|EPI ISL 561051|B.1.1.293|Gambia|2020-07-27	Africa|hCoV-19/South Africa/KRISP-K001062/2020|EPI ISL 509318|B.1.1.206|South Africa|2020-07-03	0.0002370121	Africa
Africa|hCoV-19/Gambia/GC19-3219/2020|EPI ISL 561052|B.1.5.12|Gambia|2020-07-27	Africa|hCoV-19/South Africa/KRISP-K001062/2020|EPI ISL 509318|B.1.1.206|South Africa|2020-07-03	0.0003361266	Africa
Africa|hCoV-19/Gambia/GC19-3246/2020|EPI ISL 561053|B.1.5.12|Gambia|2020-07-27	Africa|hCoV-19/South Africa/KRISP-K001062/2020|EPI ISL 509318|B.1.1.206|South Africa|2020-07-03	0.0003386027	Africa
Africa|hCoV-19/Gambia/GC19-3255/2020|EPI ISL 561054|B.1.177|Gambia|2020-07-27	Africa|hCoV-19/South Africa/KRISP-K001062/2020|EPI ISL 509318|B.1.1.206|South Africa|2020-07-03	0.0001692956	Africa
Africa|hCoV-19/Gambia/GC19-3266/2020|EPI ISL 561055|B.1.5|Gambia|2020-07-27	Africa|hCoV-19/South Africa/KRISP-K001062/2020|EPI ISL 509318|B.1.1.206|South Africa|2020-07-03	0.0001354200	Africa
Africa|hCoV-19/Gambia/GC19-3267/2020|EPI ISL 561056|B.1.5.12|Gambia|2020-07-27	Africa|hCoV-19/South Africa/KRISP-K001062/2020|EPI ISL 509318|B.1.1.206|South Africa|2020-07-03	0.0002708776	Africa
Africa|hCoV-19/Gambia/GC19-3278/2020|EPI ISL 561058|B.1.5.12|Gambia|2020-07-27	Africa|hCoV-19/South Africa/KRISP-K001062/2020|EPI ISL 509318|B.1.1.206|South Africa|2020-07-03	0.0003047022	Africa
Africa|hCoV-19/Gambia/GC19-3301/2020|EPI ISL 561059|B.1.5.12|Gambia|2020-07-27	Africa|hCoV-19/South Africa/KRISP-K001062/2020|EPI ISL 509318|B.1.1.206|South Africa|2020-07-03	0.0003047332	Africa
Africa|hCoV-19/Gambia/GC19-3317/2020|EPI ISL 561060|B.1.5|Gambia|2020-07-27	Africa|hCoV-19/South Africa/KRISP-K001062/2020|EPI ISL 509318|B.1.1.206|South Africa|2020-07-03	0.0002016841	Africa
Africa|hCoV-19/Gambia/GC19-3323/2020|EPI ISL 561061|B.1.5|Gambia|2020-07-27	Africa|hCoV-19/South Africa/KRISP-K001062/2020|EPI ISL 509318|B.1.1.206|South Africa|2020-07-03	0.0001693030	Africa
Africa|hCoV-19/Gambia/GC19-3358/2020|EPI ISL 561062|B.1.1.293|Gambia|2020-07-27	Africa|hCoV-19/South Africa/KRISP-K001062/2020|EPI ISL 509318|B.1.1.206|South Africa|2020-07-03	0.0003360802	Africa
Africa|hCoV-19/Gambia/GC19-3365/2020|EPI ISL 561063|B.1.5.12|Gambia|2020-07-27	Africa|hCoV-19/South Africa/KRISP-K001062/2020|EPI ISL 509318|B.1.1.206|South Africa|2020-07-03	0.0003724668	Africa
Africa|hCoV-19/Gambia/GC19-3373/2020|EPI ISL 561064|B.1.5|Gambia|2020-07-27	Africa|hCoV-19/South Africa/KRISP-K001062/2020|EPI ISL 509318|B.1.1.206|South Africa|2020-07-03	0.0002370211	Africa
Africa|hCoV-19/Gambia/GC19-3374/2020|EPI ISL 561065|B.1.5.12|Gambia|2020-07-27	Africa|hCoV-19/South Africa/KRISP-K001062/2020|EPI ISL 509318|B.1.1.206|South Africa|2020-07-03	0.0003385729	Africa
Africa|hCoV-19/Gambia/GC19-3375/2020|EPI ISL 561066|B.1.5.12|Gambia|2020-07-27	Africa|hCoV-19/South Africa/KRISP-K001062/2020|EPI ISL 509318|B.1.1.206|South Africa|2020-07-03	0.0003047022	Africa
Africa|hCoV-19/Gambia/GC19-3380/2020|EPI ISL 561067|B.1.5.12|Gambia|2020-07-27	Africa|hCoV-19/South Africa/KRISP-K001062/2020|EPI ISL 509318|B.1.1.206|South Africa|2020-07-03	0.0003385959	Africa
Africa|hCoV-19/Gambia/GC19-3381/2020|EPI ISL 561068|B.1.5.12|Gambia|2020-07-27	Africa|hCoV-19/South Africa/KRISP-K001062/2020|EPI ISL 509318|B.1.1.206|South Africa|2020-07-03	0.0005042188	Africa
Africa|hCoV-19/Gambia/GC19-3396/2020|EPI ISL 561069|B.1.5.12|Gambia|2020-07-27	Africa|hCoV-19/South Africa/KRISP-K001062/2020|EPI ISL 509318|B.1.1.206|South Africa|2020-07-03	0.0004705948	Africa
Africa|hCoV-19/Gambia/GC19-3398/2020|EPI ISL 561070|B.1.1.242|Gambia|2020-07-27	Africa|hCoV-19/South Africa/KRISP-K001062/2020|EPI ISL 509318|B.1.1.206|South Africa|2020-07-03	0.0004033046	Africa
Africa|hCoV-19/Gambia/GC19-3399/2020|EPI ISL 561172|B.1.5|Gambia|2020-07-27	Africa|hCoV-19/South Africa/KRISP-K001062/2020|EPI ISL 509318|B.1.1.206|South Africa|2020-07-03	0.0002352838	Africa
Africa|hCoV-19/Gambia/GC19-3400/2020|EPI ISL 561173|B.1.5|Gambia|2020-07-27	Africa|hCoV-19/South Africa/KRISP-K001062/2020|EPI ISL 509318|B.1.1.206|South Africa|2020-07-03	0.0003025038	Africa
Africa|hCoV-19/Gambia/GC19-3407/2020|EPI ISL 561174|B.1.1.242|Gambia|2020-07-27	Africa|hCoV-19/South Africa/KRISP-K001062/2020|EPI ISL 509318|B.1.1.206|South Africa|2020-07-03	0.0002688815	Africa
Africa|hCoV-19/Gambia/GC19-3411/2020|EPI ISL 561175|B.1.5.12|Gambia|2020-07-27	Africa|hCoV-19/South Africa/KRISP-K001062/2020|EPI ISL 509318|B.1.1.206|South Africa|2020-07-03	0.0004097482	Africa
Africa|hCoV-19/Gambia/GC19-3418/2020|EPI ISL 561176|B.1.1.242|Gambia|2020-07-27	Africa|hCoV-19/South Africa/KRISP-K001062/2020|EPI ISL 509318|B.1.1.206|South Africa|2020-07-03	0.0003360962	Africa
Africa|hCoV-19/Gambia/GC19-3429/2020|EPI ISL 561178|B.1.5.12|Gambia|2020-07-27	Africa|hCoV-19/South Africa/KRISP-K001062/2020|EPI ISL 509318|B.1.1.206|South Africa|2020-07-03	0.0003360815	Africa
Africa|hCoV-19/Gambia/GC19-3432/2020|EPI ISL 561179|B.1.5.12|Gambia|2020-07-27	Africa|hCoV-19/South Africa/KRISP-K001062/2020|EPI ISL 509318|B.1.1.206|South Africa|2020-07-03	0.0005080244	Africa
Africa|hCoV-19/Gambia/GC19-3438/2020|EPI ISL 561180|B.1.5.12|Gambia|2020-07-27	Africa|hCoV-19/South Africa/KRISP-K001062/2020|EPI ISL 509318|B.1.1.206|South Africa|2020-07-03	0.0004706216	Africa
Africa|hCoV-19/Gambia/GC19-3445/2020|EPI ISL 561181|B.1.5.12|Gambia|2020-07-27	Africa|hCoV-19/South Africa/KRISP-K001062/2020|EPI ISL 509318|B.1.1.206|South Africa|2020-07-03	0.0005378443	Africa
Africa|hCoV-19/Gambia/GC19-3448/2020|EPI ISL 561183|B.1.5|Gambia|2020-07-27	Africa|hCoV-19/South Africa/KRISP-K001062/2020|EPI ISL 509318|B.1.1.206|South Africa|2020-07-03	0.0002734912	Africa
Africa|hCoV-19/Gambia/GC19-3497/2020|EPI ISL 561184|B.1.5.12|Gambia|2020-07-27	Africa|hCoV-19/South Africa/KRISP-K001062/2020|EPI ISL 509318|B.1.1.206|South Africa|2020-07-03	0.0004705632	Africa
Africa|hCoV-19/Gambia/GC19-3503/2020|EPI ISL 561186|B.1.5.12|Gambia|2020-07-27	Africa|hCoV-19/South Africa/KRISP-K001062/2020|EPI ISL 509318|B.1.1.206|South Africa|2020-07-03	0.0003755179	Africa
Africa|hCoV-19/Gambia/GC19-3504/2020|EPI ISL 561187|B.1.5.12|Gambia|2020-07-27	Africa|hCoV-19/South Africa/KRISP-K001062/2020|EPI ISL 509318|B.1.1.206|South Africa|2020-07-03	0.0004402120	Africa
Africa|hCoV-19/Gambia/GC19-3505/2020|EPI ISL 561188|B.1.5.12|Gambia|2020-07-27	Africa|hCoV-19/South Africa/KRISP-K001062/2020|EPI ISL 509318|B.1.1.206|South Africa|2020-07-03	0.0004033466	Africa
Africa|hCoV-19/Gambia/GC19-3529/2020|EPI ISL 561191|B.1.5.12|Gambia|2020-07-27	Africa|hCoV-19/South Africa/KRISP-K001062/2020|EPI ISL 509318|B.1.1.206|South Africa|2020-07-03	0.0004706059	Africa
Africa|hCoV-19/Gambia/GC19-3530/2020|EPI ISL 561192|B.1.5.12|Gambia|2020-07-27	Africa|hCoV-19/South Africa/KRISP-K001062/2020|EPI ISL 509318|B.1.1.206|South Africa|2020-07-03	0.0003447226	Africa
Africa|hCoV-19/Gambia/GC19-3533/2020|EPI ISL 561193|B.1.1.293|Gambia|2020-07-27	Africa|hCoV-19/South Africa/KRISP-K001062/2020|EPI ISL 509318|B.1.1.206|South Africa|2020-07-03	0.0002688687	Africa
Africa|hCoV-19/Gambia/GC19-3535/2020|EPI ISL 561194|B.1.1.242|Gambia|2020-07-27	Africa|hCoV-19/South Africa/KRISP-K001062/2020|EPI ISL 509318|B.1.1.206|South Africa|2020-07-03	0.0003360849	Africa
Africa|hCoV-19/Gambia/GC19-3550/2020|EPI ISL 561195|B.1.5.12|Gambia|2020-07-27	Africa|hCoV-19/South Africa/KRISP-K001062/2020|EPI ISL 509318|B.1.1.206|South Africa|2020-07-03	0.0004369764	Africa
Africa|hCoV-19/Gambia/GC19-3565/2020|EPI ISL 561196|B.1.5.12|Gambia|2020-07-27	Africa|hCoV-19/South Africa/KRISP-K001062/2020|EPI ISL 509318|B.1.1.206|South Africa|2020-07-03	0.0003696971	Africa
Africa|hCoV-19/Gambia/GC19-3578/2020|EPI ISL 561197|B.1.5.12|Gambia|2020-07-27	Africa|hCoV-19/South Africa/KRISP-K001062/2020|EPI ISL 509318|B.1.1.206|South Africa|2020-07-03	0.0004035039	Africa
Africa|hCoV-19/Gambia/GC19-3629/2020|EPI ISL 561199|B.1.5.12|Gambia|2020-07-27	Africa|hCoV-19/South Africa/KRISP-K001062/2020|EPI ISL 509318|B.1.1.206|South Africa|2020-07-03	0.0005042409	Africa
Africa|hCoV-19/Gambia/GC19-3656/2020|EPI ISL 561201|B.1.5.12|Gambia|2020-07-27	Africa|hCoV-19/South Africa/KRISP-K001062/2020|EPI ISL 509318|B.1.1.206|South Africa|2020-07-03	0.0004033547	Africa
Africa|hCoV-19/Gambia/GC19-3659/2020|EPI ISL 561202|B.1.1|Gambia|2020-07-27	Africa|hCoV-19/South Africa/KRISP-K001062/2020|EPI ISL 509318|B.1.1.206|South Africa|2020-07-03	0.0003024997	Africa
Africa|hCoV-19/Gambia/GC19-3666/2020|EPI ISL 561204|B.1.5.12|Gambia|2020-07-27	Africa|hCoV-19/South Africa/KRISP-K001062/2020|EPI ISL 509318|B.1.1.206|South Africa|2020-07-03	0.0004744375	Africa
Africa|hCoV-19/Gambia/GC19-3769/2020|EPI ISL 561072|B.1.292|Gambia|2020-07-27	Africa|hCoV-19/South Africa/KRISP-K001062/2020|EPI ISL 509318|B.1.1.206|South Africa|2020-07-03	0.0004096446	Africa
Africa|hCoV-19/Gambia/GC19-3773/2020|EPI ISL 561073|B.1.5.12|Gambia|2020-07-27	Africa|hCoV-19/South Africa/KRISP-K001062/2020|EPI ISL 509318|B.1.1.206|South Africa|2020-07-03	0.0004705948	Africa
Africa|hCoV-19/Gambia/GC19-3774/2020|EPI ISL 561074|B.1.5.12|Gambia|2020-07-27	Africa|hCoV-19/South Africa/KRISP-K001062/2020|EPI ISL 509318|B.1.1.206|South Africa|2020-07-03	0.0004369720	Africa
Africa|hCoV-19/Gambia/GC19-3794/2020|EPI ISL 561078|B.1.5.12|Gambia|2020-07-27	Africa|hCoV-19/South Africa/KRISP-K001062/2020|EPI ISL 509318|B.1.1.206|South Africa|2020-07-03	0.0004438030	Africa
Africa|hCoV-19/Gambia/GC19-3796/2020|EPI ISL 561079|B.1.5.12|Gambia|2020-07-27	Africa|hCoV-19/South Africa/KRISP-K001062/2020|EPI ISL 509318|B.1.1.206|South Africa|2020-07-03	0.0004705725	Africa
Africa|hCoV-19/Gambia/GC19-3798/2020|EPI ISL 561080|B.1.1.242|Gambia|2020-07-27	Africa|hCoV-19/South Africa/KRISP-K001062/2020|EPI ISL 509318|B.1.1.206|South Africa|2020-07-03	0.0003732972	Africa
Africa|hCoV-19/Gambia/GC19-3799/2020|EPI ISL 561081|B.1.1.242|Gambia|2020-07-27	Africa|hCoV-19/South Africa/KRISP-K001062/2020|EPI ISL 509318|B.1.1.206|South Africa|2020-07-03	0.0003696723	Africa
Africa|hCoV-19/Gambia/GC19-3802/2020|EPI ISL 561082|B.1.5.12|Gambia|2020-07-27	Africa|hCoV-19/South Africa/KRISP-K001062/2020|EPI ISL 509318|B.1.1.206|South Africa|2020-07-03	0.0005042120	Africa
Africa|hCoV-19/Gambia/GC19-3805/2020|EPI ISL 561083|B.1.5.12|Gambia|2020-07-27	Africa|hCoV-19/South Africa/KRISP-K001062/2020|EPI ISL 509318|B.1.1.206|South Africa|2020-07-03	0.0004705837	Africa
Africa|hCoV-19/Gambia/GC19-3806/2020|EPI ISL 561084|B.1.1.293|Gambia|2020-07-27	Africa|hCoV-19/South Africa/KRISP-K001062/2020|EPI ISL 509318|B.1.1.206|South Africa|2020-07-03	0.0002688470	Africa
Africa|hCoV-19/Gambia/GC19-3807/2020|EPI ISL 561085|B.1.1.293|Gambia|2020-07-27	Africa|hCoV-19/South Africa/KRISP-K001062/2020|EPI ISL 509318|B.1.1.206|South Africa|2020-07-03	0.0003024823	Africa
Africa|hCoV-19/Gambia/GC19-3812/2020|EPI ISL 561086|B.1.1.293|Gambia|2020-07-27	Africa|hCoV-19/South Africa/KRISP-K001062/2020|EPI ISL 509318|B.1.1.206|South Africa|2020-07-03	0.0003367886	Africa
Africa|hCoV-19/Gambia/GC19-3813/2020|EPI ISL 561087|B.1.1.293|Gambia|2020-07-27	Africa|hCoV-19/South Africa/KRISP-K001062/2020|EPI ISL 509318|B.1.1.206|South Africa|2020-07-03	0.0003024722	Africa
Africa|hCoV-19/Gambia/GC19-3814/2020|EPI ISL 561088|B.1|Gambia|2020-07-27	Africa|hCoV-19/South Africa/KRISP-K001062/2020|EPI ISL 509318|B.1.1.206|South Africa|2020-07-03	0.0005715438	Africa
Africa|hCoV-19/Gambia/GC19-3816/2020|EPI ISL 561089|B.1.1.293|Gambia|2020-07-27	Africa|hCoV-19/South Africa/KRISP-K001062/2020|EPI ISL 509318|B.1.1.206|South Africa|2020-07-03	0.0002708583	Africa
Africa|hCoV-19/Gambia/GC19-3818/2020|EPI ISL 561090|B.1.1.293|Gambia|2020-07-27	Africa|hCoV-19/South Africa/KRISP-K001062/2020|EPI ISL 509318|B.1.1.206|South Africa|2020-07-03	0.0003696957	Africa
Africa|hCoV-19/Gambia/GC19-3820/2020|EPI ISL 561091|B.1.1.293|Gambia|2020-07-27	Africa|hCoV-19/South Africa/KRISP-K001062/2020|EPI ISL 509318|B.1.1.206|South Africa|2020-07-03	0.0003024722	Africa
Africa|hCoV-19/Gambia/GC19-3821/2020|EPI ISL 561092|B.1.5.12|Gambia|2020-07-27	Africa|hCoV-19/South Africa/KRISP-K001062/2020|EPI ISL 509318|B.1.1.206|South Africa|2020-07-03	0.0003791765	Africa
Africa|hCoV-19/Gambia/GC19-3822/2020|EPI ISL 561093|B.1.5.12|Gambia|2020-07-27	Africa|hCoV-19/South Africa/KRISP-K001062/2020|EPI ISL 509318|B.1.1.206|South Africa|2020-07-03	0.0004705948	Africa
Africa|hCoV-19/Gambia/GC19-3823/2020|EPI ISL 561094|B.1.5.12|Gambia|2020-07-27	Africa|hCoV-19/South Africa/KRISP-K001062/2020|EPI ISL 509318|B.1.1.206|South Africa|2020-07-03	0.0004741144	Africa
Africa|hCoV-19/Gambia/GC19-3835/2020|EPI ISL 561096|B.1.1.293|Gambia|2020-07-27	Africa|hCoV-19/South Africa/KRISP-K001062/2020|EPI ISL 509318|B.1.1.206|South Africa|2020-07-03	0.0002688560	Africa
Africa|hCoV-19/Gambia/GC19-3836/2020|EPI ISL 561097|B.1.5.12|Gambia|2020-07-27	Africa|hCoV-19/South Africa/KRISP-K001062/2020|EPI ISL 509318|B.1.1.206|South Africa|2020-07-03	0.0004369427	Africa
Africa|hCoV-19/Gambia/GC19-3839/2020|EPI ISL 561098|B.1.5.12|Gambia|2020-07-27	Africa|hCoV-19/South Africa/KRISP-K001062/2020|EPI ISL 509318|B.1.1.206|South Africa|2020-07-03	0.0004705948	Africa
Africa|hCoV-19/Gambia/GC19-3842/2020|EPI ISL 561099|B.1.1.293|Gambia|2020-07-27	Africa|hCoV-19/South Africa/KRISP-K001062/2020|EPI ISL 509318|B.1.1.206|South Africa|2020-07-03	0.0003697031	Africa
Africa|hCoV-19/Gambia/GC19-3846/2020|EPI ISL 561100|B.1.1.293|Gambia|2020-07-27	Africa|hCoV-19/South Africa/KRISP-K001062/2020|EPI ISL 509318|B.1.1.206|South Africa|2020-07-03	0.0003360870	Africa
Africa|hCoV-19/Gambia/GC19-3852/2020|EPI ISL 561101|B.1.5.12|Gambia|2020-07-27	Africa|hCoV-19/South Africa/KRISP-K001062/2020|EPI ISL 509318|B.1.1.206|South Africa|2020-07-03	0.0004779890	Africa
Africa|hCoV-19/Gambia/GC19-3854/2020|EPI ISL 561102|B.1.1.293|Gambia|2020-07-27	Africa|hCoV-19/South Africa/KRISP-K001062/2020|EPI ISL 509318|B.1.1.206|South Africa|2020-07-03	0.0003697031	Africa
Africa|hCoV-19/Gambia/GC192573/2020|EPI ISL 561115|B.1.5.12|Gambia|2020-07-21	Africa|hCoV-19/South Africa/KRISP-K001062/2020|EPI ISL 509318|B.1.1.206|South Africa|2020-07-03	0.0004706153	Africa
Africa|hCoV-19/Gambia/GC192576/2020|EPI ISL 561117|B.1.5.12|Gambia|2020-07-21	Africa|hCoV-19/South Africa/KRISP-K001062/2020|EPI ISL 509318|B.1.1.206|South Africa|2020-07-03	0.0003727533	Africa
Africa|hCoV-19/Gambia/GC192579/2020|EPI ISL 561118|B.1.5.12|Gambia|2020-07-21	Africa|hCoV-19/South Africa/KRISP-K001062/2020|EPI ISL 509318|B.1.1.206|South Africa|2020-07-03	0.0003408460	Africa
Africa|hCoV-19/Gambia/GC192602/2020|EPI ISL 561120|B.1.1.293|Gambia|2020-07-21	Africa|hCoV-19/South Africa/KRISP-K001062/2020|EPI ISL 509318|B.1.1.206|South Africa|2020-07-03	0.0003696958	Africa
Africa|hCoV-19/Gambia/GC192610/2020|EPI ISL 561121|B.1.1.293|Gambia|2020-07-21	Africa|hCoV-19/South Africa/KRISP-K001062/2020|EPI ISL 509318|B.1.1.206|South Africa|2020-07-03	0.0003696958	Africa
Africa|hCoV-19/Gambia/GC192751/2020|EPI ISL 561138|B.1.5.12|Gambia|2020-07-21	Africa|hCoV-19/South Africa/KRISP-K001062/2020|EPI ISL 509318|B.1.1.206|South Africa|2020-07-03	0.0005042509	Africa
Africa|hCoV-19/Gambia/GC192756/2020|EPI ISL 561139|B.1.5.12|Gambia|2020-07-22	Africa|hCoV-19/South Africa/KRISP-K001062/2020|EPI ISL 509318|B.1.1.206|South Africa|2020-07-03	0.0004369720	Africa
Africa|hCoV-19/Gambia/GC192772/2020|EPI ISL 561140|B.1.1|Gambia|2020-07-22	Africa|hCoV-19/South Africa/KRISP-K001062/2020|EPI ISL 509318|B.1.1.206|South Africa|2020-07-03	0.0003360803	Africa
Africa|hCoV-19/Gambia/GC192778/2020|EPI ISL 561141|B.1.1|Gambia|2020-07-22	Africa|hCoV-19/South Africa/KRISP-K001062/2020|EPI ISL 509318|B.1.1.206|South Africa|2020-07-03	0.0003361142	Africa
Africa|hCoV-19/Gambia/GC192781/2020|EPI ISL 561142|B.1.5.12|Gambia|2020-07-22	Africa|hCoV-19/South Africa/KRISP-K001062/2020|EPI ISL 509318|B.1.1.206|South Africa|2020-07-03	0.0004705948	Africa
Africa|hCoV-19/Gambia/GC192782/2020|EPI ISL 561143|B.1.5.12|Gambia|2020-07-22	Africa|hCoV-19/South Africa/KRISP-K001062/2020|EPI ISL 509318|B.1.1.206|South Africa|2020-07-03	0.0004706059	Africa
Africa|hCoV-19/Gambia/GC192786/2020|EPI ISL 561144|B.1.1.293|Gambia|2020-07-22	Africa|hCoV-19/South Africa/KRISP-K001062/2020|EPI ISL 509318|B.1.1.206|South Africa|2020-07-03	0.0003024590	Africa
Africa|hCoV-19/Gambia/GC192789/2020|EPI ISL 561145|B.1|Gambia|2020-07-22	Africa|hCoV-19/South Africa/KRISP-K001062/2020|EPI ISL 509318|B.1.1.206|South Africa|2020-07-03	0.0004033317	Africa
Africa|hCoV-19/Gambia/GC192811/2020|EPI ISL 561147|B.1.5.12|Gambia|2020-07-22	Africa|hCoV-19/South Africa/KRISP-K001062/2020|EPI ISL 509318|B.1.1.206|South Africa|2020-07-03	0.0004441365	Africa
Africa|hCoV-19/Gambia/GC192812/2020|EPI ISL 561148|B.1.1.293|Gambia|2020-07-22	Africa|hCoV-19/South Africa/KRISP-K001062/2020|EPI ISL 509318|B.1.1.206|South Africa|2020-07-03	0.0002352261	Africa
Africa|hCoV-19/Gambia/NPHL-038/2020|EPI ISL 561205|B.1.1|Gambia|2020	Africa|hCoV-19/South Africa/KRISP-K001062/2020|EPI ISL 509318|B.1.1.206|South Africa|2020-07-03	0.0003697045	Africa
Africa|hCoV-19/Gambia/NPHL-061/2020|EPI ISL 561206|B.1.5.12|Gambia|2020	Africa|hCoV-19/South Africa/KRISP-K001062/2020|EPI ISL 509318|B.1.1.206|South Africa|2020-07-03	0.0005378570	Africa
Africa|hCoV-19/Gambia/NPHL-1168/2020|EPI ISL 561212|B.1.5.12|Gambia|2020-06-27	Africa|hCoV-19/South Africa/KRISP-K001062/2020|EPI ISL 509318|B.1.1.206|South Africa|2020-07-03	0.0005378892	Africa
Africa|hCoV-19/Gambia/NPHL-1208/2020|EPI ISL 561213|B.1.5.12|Gambia|2020-06-30	Africa|hCoV-19/South Africa/KRISP-K001062/2020|EPI ISL 509318|B.1.1.206|South Africa|2020-07-03	0.0002724761	Africa
Africa|hCoV-19/Gambia/NPHL-1209/2020|EPI ISL 561214|B.1.5.12|Gambia|2020-06-30	Africa|hCoV-19/South Africa/KRISP-K001062/2020|EPI ISL 509318|B.1.1.206|South Africa|2020-07-03	0.0002403490	Africa
Africa|hCoV-19/Gambia/NPHL-1212/2020|EPI ISL 561215|B.1.5.12|Gambia|2020-06-30	Africa|hCoV-19/South Africa/KRISP-K001062/2020|EPI ISL 509318|B.1.1.206|South Africa|2020-07-03	0.0004033141	Africa
Africa|hCoV-19/Gambia/NPHL-1224/2020|EPI ISL 561217|B.1.1.293|Gambia|2020-06-30	Africa|hCoV-19/South Africa/KRISP-K001062/2020|EPI ISL 509318|B.1.1.206|South Africa|2020-07-03	0.0002107222	Africa
Africa|hCoV-19/Gambia/NPHL-1230/2020|EPI ISL 561218|B.1.5|Gambia|2020-06-30	Africa|hCoV-19/South Africa/KRISP-K001062/2020|EPI ISL 509318|B.1.1.206|South Africa|2020-07-03	0.0002043255	Africa
Africa|hCoV-19/Gambia/NPHL-1248/2020|EPI ISL 561222|B.1.5|Gambia|2020-07-01	Africa|hCoV-19/South Africa/KRISP-K001062/2020|EPI ISL 509318|B.1.1.206|South Africa|2020-07-03	0.0002043118	Africa
Africa|hCoV-19/Gambia/NPHL-1258/2020|EPI ISL 561223|B.1.292|Gambia|2020-07-02	Africa|hCoV-19/South Africa/KRISP-K001062/2020|EPI ISL 509318|B.1.1.206|South Africa|2020-07-03	0.0003697044	Africa
Africa|hCoV-19/Gambia/NPHL-1422/2020|EPI ISL 561228|B.1.5|Gambia|2020-07-04	Africa|hCoV-19/South Africa/KRISP-K001062/2020|EPI ISL 509318|B.1.1.206|South Africa|2020-07-03	0.0001413476	Africa
Africa|hCoV-19/Gambia/NPHL-1424/2020|EPI ISL 561229|B.1.292|Gambia|2020-07-04	Africa|hCoV-19/South Africa/KRISP-K001062/2020|EPI ISL 509318|B.1.1.206|South Africa|2020-07-03	0.0003698155	Africa
Africa|hCoV-19/Gambia/NPHL-1446/2020|EPI ISL 561230|B.1.5|Gambia|2020-07-04	Africa|hCoV-19/South Africa/KRISP-K001062/2020|EPI ISL 509318|B.1.1.206|South Africa|2020-07-03	0.0002043119	Africa
Africa|hCoV-19/Gambia/NPHL-1477/2020|EPI ISL 561231|B.1.5|Gambia|2020	Africa|hCoV-19/South Africa/KRISP-K001062/2020|EPI ISL 509318|B.1.1.206|South Africa|2020-07-03	0.0002109924	Africa
Africa|hCoV-19/Gambia/NPHL-1514/2020|EPI ISL 561232|B.1.1|Gambia|2020	Africa|hCoV-19/South Africa/KRISP-K001062/2020|EPI ISL 509318|B.1.1.206|South Africa|2020-07-03	0.0002688353	Africa
Africa|hCoV-19/Gambia/NPHL-1641/2020|EPI ISL 561235|B.1.292|Gambia|2020-07-31	Africa|hCoV-19/South Africa/KRISP-K001062/2020|EPI ISL 509318|B.1.1.206|South Africa|2020-07-03	0.0004179131	Africa
Africa|hCoV-19/Gambia/NPHL-1645/2020|EPI ISL 561236|B.1.1.293|Gambia|2020-08-04	Africa|hCoV-19/South Africa/KRISP-K001062/2020|EPI ISL 509318|B.1.1.206|South Africa|2020-07-03	0.0002704344	Africa
Africa|hCoV-19/Gambia/NPHL-1711/2020|EPI ISL 561237|B.1.1.293|Gambia|2020-08-04	Africa|hCoV-19/South Africa/KRISP-K001062/2020|EPI ISL 509318|B.1.1.206|South Africa|2020-07-03	0.0002352261	Africa
Africa|hCoV-19/Gambia/NPHL-1746/2020|EPI ISL 561238|B.1.1|Gambia|2020-07-20	Africa|hCoV-19/South Africa/KRISP-K001062/2020|EPI ISL 509318|B.1.1.206|South Africa|2020-07-03	0.0001680345	Africa
Africa|hCoV-19/Gambia/NPHL-1921/2020|EPI ISL 561239|B.1.1|Gambia|2020	Africa|hCoV-19/South Africa/KRISP-K001062/2020|EPI ISL 509318|B.1.1.206|South Africa|2020-07-03	0.0003360803	Africa
Africa|hCoV-19/Gambia/NPHL-1968/2020|EPI ISL 561240|B.1.1|Gambia|2020-07-16	Africa|hCoV-19/South Africa/KRISP-K001062/2020|EPI ISL 509318|B.1.1.206|South Africa|2020-07-03	0.0003360803	Africa
Africa|hCoV-19/Gambia/NPHL-2037/2020|EPI ISL 561241|B.1.1|Gambia|2020-07-15	Africa|hCoV-19/South Africa/KRISP-K001062/2020|EPI ISL 509318|B.1.1.206|South Africa|2020-07-03	0.0003024763	Africa
Africa|hCoV-19/Gambia/NPHL-2268/2020|EPI ISL 561242|B.1.1|Gambia|2020	Africa|hCoV-19/South Africa/KRISP-K001062/2020|EPI ISL 509318|B.1.1.206|South Africa|2020-07-03	0.0001347313	Africa
Africa|hCoV-19/Gambia/NPHL-2344/2020|EPI ISL 561243|B.1.292|Gambia|2020	Africa|hCoV-19/South Africa/KRISP-K001062/2020|EPI ISL 509318|B.1.1.206|South Africa|2020-07-03	0.0004369792	Africa
Africa|hCoV-19/Gambia/NPHL-2374/2020|EPI ISL 561244|B.1.5.12|Gambia|2020	Africa|hCoV-19/South Africa/KRISP-K001062/2020|EPI ISL 509318|B.1.1.206|South Africa|2020-07-03	0.0004033276	Africa
Africa|hCoV-19/Gambia/NPHL-242/2020|EPI ISL 561245|B.1.5|Gambia|2020	Africa|hCoV-19/South Africa/KRISP-K001062/2020|EPI ISL 509318|B.1.1.206|South Africa|2020-07-03	0.0002352689	Africa
Africa|hCoV-19/Gambia/NPHL-243/2020|EPI ISL 561246|B.1.5|Gambia|2020	Africa|hCoV-19/South Africa/KRISP-K001062/2020|EPI ISL 509318|B.1.1.206|South Africa|2020-07-03	0.0001716861	Africa
Africa|hCoV-19/Gambia/NPHL-244/2020|EPI ISL 561247|B.1.1.293|Gambia|2020	Africa|hCoV-19/South Africa/KRISP-K001062/2020|EPI ISL 509318|B.1.1.206|South Africa|2020-07-03	0.0002711833	Africa
Africa|hCoV-19/Gambia/NPHL-2443/2020|EPI ISL 561248|B.1.5.12|Gambia|2020	Africa|hCoV-19/South Africa/KRISP-K001062/2020|EPI ISL 509318|B.1.1.206|South Africa|2020-07-03	0.0004033140	Africa
Africa|hCoV-19/Gambia/NPHL-2444/2020|EPI ISL 561249|B.1.292|Gambia|2020-07-21	Africa|hCoV-19/South Africa/KRISP-K001062/2020|EPI ISL 509318|B.1.1.206|South Africa|2020-07-03	0.0004033221	Africa
Africa|hCoV-19/Gambia/NPHL-2446/2020|EPI ISL 561250|B.1.1|Gambia|2020	Africa|hCoV-19/South Africa/KRISP-K001062/2020|EPI ISL 509318|B.1.1.206|South Africa|2020-07-03	0.0003446857	Africa
Africa|hCoV-19/Gambia/NPHL-245/2020|EPI ISL 561251|B.1.1|Gambia|2020	Africa|hCoV-19/South Africa/KRISP-K001062/2020|EPI ISL 509318|B.1.1.206|South Africa|2020-07-03	0.0001692687	Africa
Africa|hCoV-19/Gambia/NPHL-2457/2020|EPI ISL 561252|B.1.1|Gambia|2020-07-21	Africa|hCoV-19/South Africa/KRISP-K001062/2020|EPI ISL 509318|B.1.1.206|South Africa|2020-07-03	0.0003446738	Africa
Africa|hCoV-19/Gambia/NPHL-2458/2020|EPI ISL 561253|B.1.292|Gambia|2020-07-21	Africa|hCoV-19/South Africa/KRISP-K001062/2020|EPI ISL 509318|B.1.1.206|South Africa|2020-07-03	0.0004137783	Africa
Africa|hCoV-19/Gambia/NPHL-2463/2020|EPI ISL 561254|B.1.1|Gambia|2020	Africa|hCoV-19/South Africa/KRISP-K001062/2020|EPI ISL 509318|B.1.1.206|South Africa|2020-07-03	0.0003481411	Africa
Africa|hCoV-19/Gambia/NPHL-2465/2020|EPI ISL 561255|B.1.1|Gambia|2020-07-21	Africa|hCoV-19/South Africa/KRISP-K001062/2020|EPI ISL 509318|B.1.1.206|South Africa|2020-07-03	0.0003446976	Africa
Africa|hCoV-19/Gambia/NPHL-2469/2020|EPI ISL 561256|B.1.5.12|Gambia|2020-07-21	Africa|hCoV-19/South Africa/KRISP-K001062/2020|EPI ISL 509318|B.1.1.206|South Africa|2020-07-03	0.0004826566	Africa
Africa|hCoV-19/Gambia/NPHL-247/2020|EPI ISL 561257|B.1.1.293|Gambia|2020	Africa|hCoV-19/South Africa/KRISP-K001062/2020|EPI ISL 509318|B.1.1.206|South Africa|2020-07-03	0.0002688507	Africa
Africa|hCoV-19/Gambia/NPHL-2470/2020|EPI ISL 561258|B.1.1|Gambia|2020-07-21	Africa|hCoV-19/South Africa/KRISP-K001062/2020|EPI ISL 509318|B.1.1.206|South Africa|2020-07-03	0.0003446857	Africa
Africa|hCoV-19/Gambia/NPHL-2472/2020|EPI ISL 561259|B.1.5.12|Gambia|2020-07-21	Africa|hCoV-19/South Africa/KRISP-K001062/2020|EPI ISL 509318|B.1.1.206|South Africa|2020-07-03	0.0002757505	Africa
Africa|hCoV-19/Gambia/NPHL-2473/2020|EPI ISL 561260|B.1.5.12|Gambia|2020-07-21	Africa|hCoV-19/South Africa/KRISP-K001062/2020|EPI ISL 509318|B.1.1.206|South Africa|2020-07-03	0.0005378966	Africa
Africa|hCoV-19/Gambia/NPHL-2478/2020|EPI ISL 561261|B.1.5.12|Gambia|2020-07-21	Africa|hCoV-19/South Africa/KRISP-K001062/2020|EPI ISL 509318|B.1.1.206|South Africa|2020-07-03	0.0003133620	Africa
Africa|hCoV-19/Gambia/NPHL-2497/2020|EPI ISL 561262|B.1.1.242|Gambia|2020-07-21	Africa|hCoV-19/South Africa/KRISP-K001062/2020|EPI ISL 509318|B.1.1.206|South Africa|2020-07-03	0.0003133107	Africa
Africa|hCoV-19/Gambia/NPHL-2504/2020|EPI ISL 561264|B.1.5.12|Gambia|2020-07-23	Africa|hCoV-19/South Africa/KRISP-K001062/2020|EPI ISL 509318|B.1.1.206|South Africa|2020-07-03	0.0005471493	Africa
Africa|hCoV-19/Gambia/NPHL-2514/2020|EPI ISL 561265|B.1.5.12|Gambia|2020-07-21	Africa|hCoV-19/South Africa/KRISP-K001062/2020|EPI ISL 509318|B.1.1.206|South Africa|2020-07-03	0.0004826615	Africa
Africa|hCoV-19/Gambia/NPHL-2521/2020|EPI ISL 561266|B.1.5.12|Gambia|2020-07-23	Africa|hCoV-19/South Africa/KRISP-K001062/2020|EPI ISL 509318|B.1.1.206|South Africa|2020-07-03	0.0004826417	Africa
Africa|hCoV-19/Gambia/NPHL-2522/2020|EPI ISL 561267|B.1.1.293|Gambia|2020-07-22	Africa|hCoV-19/South Africa/KRISP-K001062/2020|EPI ISL 509318|B.1.1.206|South Africa|2020-07-03	0.0003104707	Africa
Africa|hCoV-19/Gambia/NPHL-2524/2020|EPI ISL 561268|B.1.1|Gambia|2020-07-24	Africa|hCoV-19/South Africa/KRISP-K001062/2020|EPI ISL 509318|B.1.1.206|South Africa|2020-07-03	0.0003024763	Africa
Africa|hCoV-19/Gambia/NPHL-2529/2020|EPI ISL 561269|B.1.1.293|Gambia|2020-07-21	Africa|hCoV-19/South Africa/KRISP-K001062/2020|EPI ISL 509318|B.1.1.206|South Africa|2020-07-03	0.0002757153	Africa
Africa|hCoV-19/Gambia/NPHL-253/2020|EPI ISL 561270|B.1.1.293|Gambia|2020	Africa|hCoV-19/South Africa/KRISP-K001062/2020|EPI ISL 509318|B.1.1.206|South Africa|2020-07-03	0.0003024529	Africa
Africa|hCoV-19/Gambia/NPHL-2537/2020|EPI ISL 561271|B.1.1|Gambia|2020	Africa|hCoV-19/South Africa/KRISP-K001062/2020|EPI ISL 509318|B.1.1.206|South Africa|2020-07-03	0.0003754833	Africa
Africa|hCoV-19/Gambia/NPHL-2538/2020|EPI ISL 561272|B.1.5.12|Gambia|2020-07-21	Africa|hCoV-19/South Africa/KRISP-K001062/2020|EPI ISL 509318|B.1.1.206|South Africa|2020-07-03	0.0004481472	Africa
Africa|hCoV-19/Gambia/NPHL-2550/2020|EPI ISL 561274|B.1.292|Gambia|2020-07-21	Africa|hCoV-19/South Africa/KRISP-K001062/2020|EPI ISL 509318|B.1.1.206|South Africa|2020-07-03	0.0003791844	Africa
Africa|hCoV-19/Gambia/NPHL-2554/2020|EPI ISL 561275|B.1.5.12|Gambia|2020	Africa|hCoV-19/South Africa/KRISP-K001062/2020|EPI ISL 509318|B.1.1.206|South Africa|2020-07-03	0.0003792027	Africa
Africa|hCoV-19/Gambia/NPHL-2555/2020|EPI ISL 561276|B.1.1|Gambia|2020-07-21	Africa|hCoV-19/South Africa/KRISP-K001062/2020|EPI ISL 509318|B.1.1.206|South Africa|2020-07-03	0.0003134109	Africa
Africa|hCoV-19/Gambia/NPHL-256/2020|EPI ISL 561277|B.1.1.293|Gambia|2020	Africa|hCoV-19/South Africa/KRISP-K001062/2020|EPI ISL 509318|B.1.1.206|South Africa|2020-07-03	0.0002016319	Africa
Africa|hCoV-19/Gambia/NPHL-2560/2020|EPI ISL 561278|B.1.1|Gambia|2020	Africa|hCoV-19/South Africa/KRISP-K001062/2020|EPI ISL 509318|B.1.1.206|South Africa|2020-07-03	0.0003446738	Africa
Africa|hCoV-19/Gambia/NPHL-2567/2020|EPI ISL 561279|B.1|Gambia|2020	Africa|hCoV-19/South Africa/KRISP-K001062/2020|EPI ISL 509318|B.1.1.206|South Africa|2020-07-03	0.0006052027	Africa
Africa|hCoV-19/Gambia/NPHL-2573/2020|EPI ISL 561280|B.1.1.293|Gambia|2020	Africa|hCoV-19/South Africa/KRISP-K001062/2020|EPI ISL 509318|B.1.1.206|South Africa|2020-07-03	0.0002757533	Africa
Africa|hCoV-19/Gambia/NPHL-2586/2020|EPI ISL 561281|B.1.5.12|Gambia|2020-07-23	Africa|hCoV-19/South Africa/KRISP-K001062/2020|EPI ISL 509318|B.1.1.206|South Africa|2020-07-03	0.0003829646	Africa
Africa|hCoV-19/Gambia/NPHL-2588/2020|EPI ISL 561282|B.1.1|Gambia|2020	Africa|hCoV-19/South Africa/KRISP-K001062/2020|EPI ISL 509318|B.1.1.206|South Africa|2020-07-03	0.0003696958	Africa
Africa|hCoV-19/Gambia/NPHL-2615/2020|EPI ISL 561283|B.1.1.293|Gambia|2020-08-18	Africa|hCoV-19/South Africa/KRISP-K001062/2020|EPI ISL 509318|B.1.1.206|South Africa|2020-07-03	0.0003024530	Africa
Africa|hCoV-19/Gambia/NPHL-2626/2020|EPI ISL 561284|B.1.1.293|Gambia|2020	Africa|hCoV-19/South Africa/KRISP-K001062/2020|EPI ISL 509318|B.1.1.206|South Africa|2020-07-03	0.0003024966	Africa
Africa|hCoV-19/Gambia/NPHL-2640/2020|EPI ISL 561285|B.1.5.12|Gambia|2020-06-17	Africa|hCoV-19/South Africa/KRISP-K001062/2020|EPI ISL 509318|B.1.1.206|South Africa|2020-07-03	0.0003697132	Africa
Africa|hCoV-19/Gambia/NPHL-266/2020|EPI ISL 561286|B.1.5.12|Gambia|2020	Africa|hCoV-19/South Africa/KRISP-K001062/2020|EPI ISL 509318|B.1.1.206|South Africa|2020-07-03	0.0004481718	Africa
Africa|hCoV-19/Gambia/NPHL-2706/2020|EPI ISL 561287|B.1.292|Gambia|2020	Africa|hCoV-19/South Africa/KRISP-K001062/2020|EPI ISL 509318|B.1.1.206|South Africa|2020-07-03	0.0004369411	Africa
Africa|hCoV-19/Gambia/NPHL-2712/2020|EPI ISL 561288|B.1.5.12|Gambia|2020-08-03	Africa|hCoV-19/South Africa/KRISP-K001062/2020|EPI ISL 509318|B.1.1.206|South Africa|2020-07-03	0.0004706153	Africa
Africa|hCoV-19/Gambia/NPHL-2727/2020|EPI ISL 561289|B.1.5.12|Gambia|2020-08-04	Africa|hCoV-19/South Africa/KRISP-K001062/2020|EPI ISL 509318|B.1.1.206|South Africa|2020-07-03	0.0004705948	Africa
Africa|hCoV-19/Gambia/NPHL-2729/2020|EPI ISL 561290|B.1.1|Gambia|2020-07-23	Africa|hCoV-19/South Africa/KRISP-K001062/2020|EPI ISL 509318|B.1.1.206|South Africa|2020-07-03	0.0003360803	Africa
Africa|hCoV-19/Gambia/NPHL-2736/2020|EPI ISL 561291|B.1.1.242|Gambia|2020-07-25	Africa|hCoV-19/South Africa/KRISP-K001062/2020|EPI ISL 509318|B.1.1.206|South Africa|2020-07-03	0.0003696884	Africa
Africa|hCoV-19/Gambia/NPHL-2759/2020|EPI ISL 561292|B.1.5.12|Gambia|2020-08-07	Africa|hCoV-19/South Africa/KRISP-K001062/2020|EPI ISL 509318|B.1.1.206|South Africa|2020-07-03	0.0004370102	Africa
Africa|hCoV-19/Gambia/NPHL-2762/2020|EPI ISL 561293|B.1.5.12|Gambia|2020-07-25	Africa|hCoV-19/South Africa/KRISP-K001062/2020|EPI ISL 509318|B.1.1.206|South Africa|2020-07-03	0.0005042290	Africa
Africa|hCoV-19/Gambia/NPHL-2767/2020|EPI ISL 561294|B.1.1.293|Gambia|2020-07-25	Africa|hCoV-19/South Africa/KRISP-K001062/2020|EPI ISL 509318|B.1.1.206|South Africa|2020-07-03	0.0003360736	Africa
Africa|hCoV-19/Gambia/NPHL-2768/2020|EPI ISL 561295|B.1.1.293|Gambia|2020-07-27	Africa|hCoV-19/South Africa/KRISP-K001062/2020|EPI ISL 509318|B.1.1.206|South Africa|2020-07-03	0.0002688416	Africa
Africa|hCoV-19/Gambia/NPHL-277/2020|EPI ISL 561296|B.1.5.12|Gambia|2020	Africa|hCoV-19/South Africa/KRISP-K001062/2020|EPI ISL 509318|B.1.1.206|South Africa|2020-07-03	0.0004706059	Africa
Africa|hCoV-19/Gambia/NPHL-2785/2020|EPI ISL 561297|B.1.1.242|Gambia|2020-07-27	Africa|hCoV-19/South Africa/KRISP-K001062/2020|EPI ISL 509318|B.1.1.206|South Africa|2020-07-03	0.0003024571	Africa
Africa|hCoV-19/Gambia/NPHL-2790/2020|EPI ISL 561298|B.1.1.293|Gambia|2020	Africa|hCoV-19/South Africa/KRISP-K001062/2020|EPI ISL 509318|B.1.1.206|South Africa|2020-07-03	0.0003360803	Africa
Africa|hCoV-19/Gambia/NPHL-2825/2020|EPI ISL 561299|B.1.5.12|Gambia|2020	Africa|hCoV-19/South Africa/KRISP-K001062/2020|EPI ISL 509318|B.1.1.206|South Africa|2020-07-03	0.0004705521	Africa
Africa|hCoV-19/Gambia/NPHL-287/2020|EPI ISL 561300|B.1.1.293|Gambia|2020	Africa|hCoV-19/South Africa/KRISP-K001062/2020|EPI ISL 509318|B.1.1.206|South Africa|2020-07-03	0.0003024692	Africa
Africa|hCoV-19/Gambia/NPHL-2889/2020|EPI ISL 561301|B.1.5.12|Gambia|2020	Africa|hCoV-19/South Africa/KRISP-K001062/2020|EPI ISL 509318|B.1.1.206|South Africa|2020-07-03	0.0005132505	Africa
Africa|hCoV-19/Gambia/NPHL-2892/2020|EPI ISL 561302|B.1.5.12|Gambia|2020-09-07	Africa|hCoV-19/South Africa/KRISP-K001062/2020|EPI ISL 509318|B.1.1.206|South Africa|2020-07-03	0.0005132505	Africa
Africa|hCoV-19/Gambia/NPHL-290/2020|EPI ISL 561303|B.1.1.293|Gambia|2020	Africa|hCoV-19/South Africa/KRISP-K001062/2020|EPI ISL 509318|B.1.1.206|South Africa|2020-07-03	0.0002688416	Africa
Africa|hCoV-19/Gambia/NPHL-2909/2020|EPI ISL 561304|B.1.1.293|Gambia|2020-07-26	Africa|hCoV-19/South Africa/KRISP-K001062/2020|EPI ISL 509318|B.1.1.206|South Africa|2020-07-03	0.0003024661	Africa
Africa|hCoV-19/Gambia/NPHL-2984/2020|EPI ISL 561307|B.1.1.293|Gambia|2020	Africa|hCoV-19/South Africa/KRISP-K001062/2020|EPI ISL 509318|B.1.1.206|South Africa|2020-07-03	0.0003360949	Africa
Africa|hCoV-19/Gambia/NPHL-299/2020|EPI ISL 561308|B.1.1.293|Gambia|2020	Africa|hCoV-19/South Africa/KRISP-K001062/2020|EPI ISL 509318|B.1.1.206|South Africa|2020-07-03	0.0003024590	Africa
Africa|hCoV-19/Gambia/NPHL-3047/2020|EPI ISL 561309|B.1.5.12|Gambia|2020-07-28	Africa|hCoV-19/South Africa/KRISP-K001062/2020|EPI ISL 509318|B.1.1.206|South Africa|2020-07-03	0.0005090708	Africa
Africa|hCoV-19/Gambia/NPHL-3055/2020|EPI ISL 561310|B.1.5.12|Gambia|2020-07-17	Africa|hCoV-19/South Africa/KRISP-K001062/2020|EPI ISL 509318|B.1.1.206|South Africa|2020-07-03	0.0005042289	Africa
Africa|hCoV-19/Gambia/NPHL-3062/2020|EPI ISL 561311|B.1.5.12|Gambia|2020	Africa|hCoV-19/South Africa/KRISP-K001062/2020|EPI ISL 509318|B.1.1.206|South Africa|2020-07-03	0.0005090708	Africa
Africa|hCoV-19/Gambia/NPHL-3079/2020|EPI ISL 561312|B.1.5.12|Gambia|2020-07-27	Africa|hCoV-19/South Africa/KRISP-K001062/2020|EPI ISL 509318|B.1.1.206|South Africa|2020-07-03	0.0005132505	Africa
Africa|hCoV-19/Gambia/NPHL-3206/2020|EPI ISL 561313|B.1.1.293|Gambia|2020	Africa|hCoV-19/South Africa/KRISP-K001062/2020|EPI ISL 509318|B.1.1.206|South Africa|2020-07-03	0.0003697044	Africa
Africa|hCoV-19/Gambia/NPHL-3254/2020|EPI ISL 561315|B.1.5.12|Gambia|2020-07-28	Africa|hCoV-19/South Africa/KRISP-K001062/2020|EPI ISL 509318|B.1.1.206|South Africa|2020-07-03	0.0005083292	Africa
Africa|hCoV-19/Gambia/NPHL-3281/2020|EPI ISL 561316|B.1.1|Gambia|2020-07-28	Africa|hCoV-19/South Africa/KRISP-K001062/2020|EPI ISL 509318|B.1.1.206|South Africa|2020-07-03	0.0004177617	Africa
Africa|hCoV-19/Gambia/NPHL-483B/2020|EPI ISL 561318|B.1.1|Gambia|2020	Africa|hCoV-19/South Africa/KRISP-K001062/2020|EPI ISL 509318|B.1.1.206|South Africa|2020-07-03	0.0004179334	Africa
Africa|hCoV-19/Gambia/NPHL-704/2020|EPI ISL 561320|B.1.1.293|Gambia|2020	Africa|hCoV-19/South Africa/KRISP-K001062/2020|EPI ISL 509318|B.1.1.206|South Africa|2020-07-03	0.0005171987	Africa
Africa|hCoV-19/Gambia/NPHL-737/2020|EPI ISL 561323|B.1.1.293|Gambia|2020	Africa|hCoV-19/South Africa/KRISP-K001062/2020|EPI ISL 509318|B.1.1.206|South Africa|2020-07-03	0.0002412401	Africa
Africa|hCoV-19/Gambia/NPHL-748/2020|EPI ISL 561324|B.1.1|Gambia|2020	Africa|hCoV-19/South Africa/KRISP-K001062/2020|EPI ISL 509318|B.1.1.206|South Africa|2020-07-03	0.0003024763	Africa
Africa|hCoV-19/Gambia/NPHL-758/2020|EPI ISL 561326|B.1.1.293|Gambia|2020	Africa|hCoV-19/South Africa/KRISP-K001062/2020|EPI ISL 509318|B.1.1.206|South Africa|2020-07-03	0.0002410407	Africa
Africa|hCoV-19/Gambia/NPHL-760/2020|EPI ISL 561327|B.1.5|Gambia|2020	Africa|hCoV-19/South Africa/KRISP-K001062/2020|EPI ISL 509318|B.1.1.206|South Africa|2020-07-03	0.0001692801	Africa
Africa|hCoV-19/Gambia/NPHL-790/2020|EPI ISL 561329|B.1.5|Gambia|2020	Africa|hCoV-19/South Africa/KRISP-K001062/2020|EPI ISL 509318|B.1.1.206|South Africa|2020-07-03	0.0001365291	Africa
Africa|hCoV-19/Gambia/NPHL-923/2020|EPI ISL 561330|B.1.5.12|Gambia|2020	Africa|hCoV-19/South Africa/KRISP-K001062/2020|EPI ISL 509318|B.1.1.206|South Africa|2020-07-03	0.0004033411	Africa
Africa|hCoV-19/Gambia/NPHL-930/2020|EPI ISL 561331|B.1.5|Gambia|2020	Africa|hCoV-19/South Africa/KRISP-K001062/2020|EPI ISL 509318|B.1.1.206|South Africa|2020-07-03	0.0001706666	Africa
Africa|hCoV-19/Gambia/NPHL-941/2020|EPI ISL 561332|B.1.5.12|Gambia|2020	Africa|hCoV-19/South Africa/KRISP-K001062/2020|EPI ISL 509318|B.1.1.206|South Africa|2020-07-03	0.0004369514	Africa
Africa|hCoV-19/Gambia/NPHL-956/2020|EPI ISL 561334|B.1.5.12|Gambia|2020	Africa|hCoV-19/South Africa/KRISP-K001062/2020|EPI ISL 509318|B.1.1.206|South Africa|2020-07-03	0.0004438030	Africa
Africa|hCoV-19/Ghana/1651 S3/2020|EPI ISL 422387|A.11|Ghana|2020-03-25	Africa|hCoV-19/South Africa/KRISP-K001062/2020|EPI ISL 509318|B.1.1.206|South Africa|2020-07-03	0.0005943991	Africa
Africa|hCoV-19/Ghana/1659 S14/2020|EPI ISL 422405|B.1.220|Ghana|2020-03-25	Africa|hCoV-19/South Africa/KRISP-K001062/2020|EPI ISL 509318|B.1.1.206|South Africa|2020-07-03	0.0003151786	Africa
Africa|hCoV-19/Ghana/2230 S4/2020|EPI ISL 422390|B.40|Ghana|2020-03-25	Africa|hCoV-19/South Africa/KRISP-K001062/2020|EPI ISL 509318|B.1.1.206|South Africa|2020-07-03	0.0005101909	Africa
Africa|hCoV-19/Ghana/2333 S5/2020|EPI ISL 422394|B.1.3|Ghana|2020-03-27	Africa|hCoV-19/South Africa/KRISP-K001062/2020|EPI ISL 509318|B.1.1.206|South Africa|2020-07-03	0.0004112081	Africa
Africa|hCoV-19/Ghana/2573 S27/2020|EPI ISL 515082|A|Ghana|2020-03-29	Africa|hCoV-19/South Africa/KRISP-K001062/2020|EPI ISL 509318|B.1.1.206|South Africa|2020-07-03	0.0007104743	Africa
Africa|hCoV-19/Ghana/2666 S32/2020|EPI ISL 515083|A|Ghana|2020-03-27	Africa|hCoV-19/South Africa/KRISP-K001062/2020|EPI ISL 509318|B.1.1.206|South Africa|2020-07-03	0.0001370811	Africa
Africa|hCoV-19/Ghana/2709 S25/2020|EPI ISL 515084|B.1|Ghana|2020-03-28	Africa|hCoV-19/South Africa/KRISP-K001062/2020|EPI ISL 509318|B.1.1.206|South Africa|2020-07-03	0.0004374011	Africa
Africa|hCoV-19/Ghana/2828 S6/2020|EPI ISL 422397|A.11|Ghana|2020-03-29	Africa|hCoV-19/South Africa/KRISP-K001062/2020|EPI ISL 509318|B.1.1.206|South Africa|2020-07-03	0.0007156621	Africa
Africa|hCoV-19/Ghana/2852 S30/2020|EPI ISL 515085|B.6|Ghana|2020-03-28	Africa|hCoV-19/South Africa/KRISP-K001062/2020|EPI ISL 509318|B.1.1.206|South Africa|2020-07-03	0.0001367905	Africa
Africa|hCoV-19/Ghana/2914 S8/2020|EPI ISL 422399|B.1.1|Ghana|2020-03-30	Africa|hCoV-19/South Africa/KRISP-K001062/2020|EPI ISL 509318|B.1.1.206|South Africa|2020-07-03	0.0001733609	Africa
Africa|hCoV-19/Ghana/34927 S20/2020|EPI ISL 515086|A.11|Ghana|2020-05-23	Africa|hCoV-19/South Africa/KRISP-K001062/2020|EPI ISL 509318|B.1.1.206|South Africa|2020-07-03	0.0006110343	Africa
Africa|hCoV-19/Ghana/34928 S21/2020|EPI ISL 515087|A.11|Ghana|2020-05-23	Africa|hCoV-19/South Africa/KRISP-K001062/2020|EPI ISL 509318|B.1.1.206|South Africa|2020-07-03	0.0007152576	Africa
Africa|hCoV-19/Ghana/34980 S22/2020|EPI ISL 515088|B.1.1|Ghana|2020-05-23	Africa|hCoV-19/South Africa/KRISP-K001062/2020|EPI ISL 509318|B.1.1.206|South Africa|2020-07-03	0.0001732426	Africa
Africa|hCoV-19/Ghana/34983 S40/2020|EPI ISL 515089|B.1.1|Ghana|2020-05-23	Africa|hCoV-19/South Africa/KRISP-K001062/2020|EPI ISL 509318|B.1.1.206|South Africa|2020-07-03	0.0002388672	Africa
Africa|hCoV-19/Ghana/35012 S17/2020|EPI ISL 515090|B.1.1|Ghana|2020-05-23	Africa|hCoV-19/South Africa/KRISP-K001062/2020|EPI ISL 509318|B.1.1.206|South Africa|2020-07-03	0.0002352396	Africa
Africa|hCoV-19/Ghana/35019 S18/2020|EPI ISL 515091|B.1.1|Ghana|2020-05-23	Africa|hCoV-19/South Africa/KRISP-K001062/2020|EPI ISL 509318|B.1.1.206|South Africa|2020-07-03	0.0001375193	Africa
Africa|hCoV-19/Ghana/35183 S24/2020|EPI ISL 515092|A|Ghana|2020-05-24	Africa|hCoV-19/South Africa/KRISP-K001062/2020|EPI ISL 509318|B.1.1.206|South Africa|2020-07-03	0.0001390875	Africa
Africa|hCoV-19/Ghana/35280 S41/2020|EPI ISL 515093|A|Ghana|2020-05-24	Africa|hCoV-19/South Africa/KRISP-K001062/2020|EPI ISL 509318|B.1.1.206|South Africa|2020-07-03	0.0006201846	Africa
Africa|hCoV-19/Ghana/35394 S49/2020|EPI ISL 515094|B.1.1.307|Ghana|2020-05-24	Africa|hCoV-19/South Africa/KRISP-K001062/2020|EPI ISL 509318|B.1.1.206|South Africa|2020-07-03	0.0001722716	Africa
Africa|hCoV-19/Ghana/35466 S19/2020|EPI ISL 515095|B.1.1|Ghana|2020-05-24	Africa|hCoV-19/South Africa/KRISP-K001062/2020|EPI ISL 509318|B.1.1.206|South Africa|2020-07-03	0.0002046742	Africa
Africa|hCoV-19/Ghana/35563 S37/2020|EPI ISL 515096|A.11|Ghana|2020-05-24	Africa|hCoV-19/South Africa/KRISP-K001062/2020|EPI ISL 509318|B.1.1.206|South Africa|2020-07-03	0.0007396504	Africa
Africa|hCoV-19/Ghana/36523 S23/2020|EPI ISL 515097|A|Ghana|2020-05-27	Africa|hCoV-19/South Africa/KRISP-K001062/2020|EPI ISL 509318|B.1.1.206|South Africa|2020-07-03	0.0002739164	Africa
Africa|hCoV-19/Ghana/81216 S36/2020|EPI ISL 515098|A|Ghana|2020-05-20	Africa|hCoV-19/South Africa/KRISP-K001062/2020|EPI ISL 509318|B.1.1.206|South Africa|2020-07-03	0.0007100250	Africa
Africa|hCoV-19/Ghana/81219 S34/2020|EPI ISL 515099|B.1.1|Ghana|2020-05-20	Africa|hCoV-19/South Africa/KRISP-K001062/2020|EPI ISL 509318|B.1.1.206|South Africa|2020-07-03	0.0001365198	Africa
Africa|hCoV-19/Ghana/82879 S48/2020|EPI ISL 515100|B.1|Ghana|2020-05-20	Africa|hCoV-19/South Africa/KRISP-K001062/2020|EPI ISL 509318|B.1.1.206|South Africa|2020-07-03	0.0004397295	Africa
Africa|hCoV-19/Ghana/83637 S29/2020|EPI ISL 515101|B.1.1|Ghana|2020-05-22	Africa|hCoV-19/South Africa/KRISP-K001062/2020|EPI ISL 509318|B.1.1.206|South Africa|2020-07-03	0.0001687569	Africa
Africa|hCoV-19/Ghana/84049 S31/2020|EPI ISL 515102|B.1|Ghana|2020-05-25	Africa|hCoV-19/South Africa/KRISP-K001062/2020|EPI ISL 509318|B.1.1.206|South Africa|2020-07-03	0.0004716757	Africa
Africa|hCoV-19/Ghana/84162 S45/2020|EPI ISL 515103|A|Ghana|2020-04-25	Africa|hCoV-19/South Africa/KRISP-K001062/2020|EPI ISL 509318|B.1.1.206|South Africa|2020-07-03	0.0005857318	Africa
Africa|hCoV-19/Ghana/84182 S43/2020|EPI ISL 515104|B.1.1|Ghana|2020-05-25	Africa|hCoV-19/South Africa/KRISP-K001062/2020|EPI ISL 509318|B.1.1.206|South Africa|2020-07-03	0.0003071159	Africa
Africa|hCoV-19/Ghana/84210 S44/2020|EPI ISL 515105|A|Ghana|2020-05-24	Africa|hCoV-19/South Africa/KRISP-K001062/2020|EPI ISL 509318|B.1.1.206|South Africa|2020-07-03	0.0006453443	Africa
Africa|hCoV-19/Ghana/84218 S47/2020|EPI ISL 515106|A|Ghana|2020-05-25	Africa|hCoV-19/South Africa/KRISP-K001062/2020|EPI ISL 509318|B.1.1.206|South Africa|2020-07-03	0.0007242275	Africa
Africa|hCoV-19/Ghana/84260 S28/2020|EPI ISL 515107|A|Ghana|2020-05-25	Africa|hCoV-19/South Africa/KRISP-K001062/2020|EPI ISL 509318|B.1.1.206|South Africa|2020-07-03	0.0006106757	Africa
Africa|hCoV-19/Ghana/84279 S42/2020|EPI ISL 515108|B.1|Ghana|2020-05-25	Africa|hCoV-19/South Africa/KRISP-K001062/2020|EPI ISL 509318|B.1.1.206|South Africa|2020-07-03	0.0004747783	Africa
Africa|hCoV-19/Ghana/84301 S35/2020|EPI ISL 515109|A.11|Ghana|2020-05-24	Africa|hCoV-19/South Africa/KRISP-K001062/2020|EPI ISL 509318|B.1.1.206|South Africa|2020-07-03	0.0005966372	Africa
Africa|hCoV-19/Ghana/84430 S51/2020|EPI ISL 515110|B.1.1.307|Ghana|2020-05-25	Africa|hCoV-19/South Africa/KRISP-K001062/2020|EPI ISL 509318|B.1.1.206|South Africa|2020-07-03	0.0001691428	Africa
Africa|hCoV-19/Ghana/84438 S50/2020|EPI ISL 515111|A|Ghana|2020-05-24	Africa|hCoV-19/South Africa/KRISP-K001062/2020|EPI ISL 509318|B.1.1.206|South Africa|2020-07-03	0.0006084058	Africa
Africa|hCoV-19/Ghana/84484 S16/2020|EPI ISL 515112|B.1.1|Ghana|2020-05-25	Africa|hCoV-19/South Africa/KRISP-K001062/2020|EPI ISL 509318|B.1.1.206|South Africa|2020-07-03	0.0002412733	Africa
Africa|hCoV-19/Ghana/KATH23/2020|EPI ISL 515181|A.11|Ghana|2020-03-22	Africa|hCoV-19/South Africa/KRISP-K001062/2020|EPI ISL 509318|B.1.1.206|South Africa|2020-07-03	0.0005715286	Africa
Africa|hCoV-19/Ghana/TTH10/2020|EPI ISL 515182|A|Ghana|2020-03-27	Africa|hCoV-19/South Africa/KRISP-K001062/2020|EPI ISL 509318|B.1.1.206|South Africa|2020-07-03	0.0005378444	Africa
Africa|hCoV-19/Ghana/TTH11/2020|EPI ISL 515183|A|Ghana|2020-03-27	Africa|hCoV-19/South Africa/KRISP-K001062/2020|EPI ISL 509318|B.1.1.206|South Africa|2020-07-03	0.0005396216	Africa
Africa|hCoV-19/Ghana/TTH6/2020|EPI ISL 515248|A|Ghana|2020-03-27	Africa|hCoV-19/South Africa/KRISP-K001062/2020|EPI ISL 509318|B.1.1.206|South Africa|2020-07-03	0.0005647450	Africa
Africa|hCoV-19/Kenya/C1092/2020|EPI ISL 457849|B.1.5|Kenya|2020-04-18	Africa|hCoV-19/South Africa/KRISP-K001062/2020|EPI ISL 509318|B.1.1.206|South Africa|2020-07-03	0.0002798807	Africa
Africa|hCoV-19/Kenya/C1102/2020|EPI ISL 568708|B.1.5|Kenya|2020-04-19	Africa|hCoV-19/South Africa/KRISP-K001062/2020|EPI ISL 509318|B.1.1.206|South Africa|2020-07-03	0.0003769415	Africa
Africa|hCoV-19/Kenya/C1162/2020|EPI ISL 457850|B.1.5|Kenya|2020-04-19	Africa|hCoV-19/South Africa/KRISP-K001062/2020|EPI ISL 509318|B.1.1.206|South Africa|2020-07-03	0.0002423122	Africa
Africa|hCoV-19/Kenya/C1216/2020|EPI ISL 457854|B.1.5|Kenya|2020-04-19	Africa|hCoV-19/South Africa/KRISP-K001062/2020|EPI ISL 509318|B.1.1.206|South Africa|2020-07-03	0.0002688661	Africa
Africa|hCoV-19/Kenya/C1292/2020|EPI ISL 457856|B|Kenya|2020-04-20	Africa|hCoV-19/South Africa/KRISP-K001062/2020|EPI ISL 509318|B.1.1.206|South Africa|2020-07-03	0.0002742317	Africa
Africa|hCoV-19/Kenya/C1357/2020|EPI ISL 457858|B.1.5|Kenya|2020-04-20	Africa|hCoV-19/South Africa/KRISP-K001062/2020|EPI ISL 509318|B.1.1.206|South Africa|2020-07-03	0.0002458604	Africa
Africa|hCoV-19/Kenya/C1422/2020|EPI ISL 457861|B.1|Kenya|2020-04-20	Africa|hCoV-19/South Africa/KRISP-K001062/2020|EPI ISL 509318|B.1.1.206|South Africa|2020-07-03	0.0002822879	Africa
Africa|hCoV-19/Kenya/C1499/2020|EPI ISL 457863|B.1.5|Kenya|2020-04-20	Africa|hCoV-19/South Africa/KRISP-K001062/2020|EPI ISL 509318|B.1.1.206|South Africa|2020-07-03	0.0002742072	Africa
Africa|hCoV-19/Kenya/C1646/2020|EPI ISL 457865|B.1.5|Kenya|2020-04-21	Africa|hCoV-19/South Africa/KRISP-K001062/2020|EPI ISL 509318|B.1.1.206|South Africa|2020-07-03	0.0002487164	Africa
Africa|hCoV-19/Kenya/C1739/2020|EPI ISL 457866|B|Kenya|2020-04-22	Africa|hCoV-19/South Africa/KRISP-K001062/2020|EPI ISL 509318|B.1.1.206|South Africa|2020-07-03	0.0002814706	Africa
Africa|hCoV-19/Kenya/C1751/2020|EPI ISL 457867|B.1.5|Kenya|2020-04-22	Africa|hCoV-19/South Africa/KRISP-K001062/2020|EPI ISL 509318|B.1.1.206|South Africa|2020-07-03	0.0002352372	Africa
Africa|hCoV-19/Kenya/C21582/2020|EPI ISL 568872|B.1|Kenya|2020-06-22	Africa|hCoV-19/South Africa/KRISP-K001062/2020|EPI ISL 509318|B.1.1.206|South Africa|2020-07-03	0.0005042290	Africa
Africa|hCoV-19/Kenya/C22/2020|EPI ISL 457845|B.1.5|Kenya|2020-03-17	Africa|hCoV-19/South Africa/KRISP-K001062/2020|EPI ISL 509318|B.1.1.206|South Africa|2020-07-03	0.0002461458	Africa
Africa|hCoV-19/Kenya/C2439/2020|EPI ISL 457877|B.1.5|Kenya|2020-04-24	Africa|hCoV-19/South Africa/KRISP-K001062/2020|EPI ISL 509318|B.1.1.206|South Africa|2020-07-03	0.0003055367	Africa
Africa|hCoV-19/Kenya/C2449/2020|EPI ISL 457878|B.1.5|Kenya|2020-04-24	Africa|hCoV-19/South Africa/KRISP-K001062/2020|EPI ISL 509318|B.1.1.206|South Africa|2020-07-03	0.0002780406	Africa
Africa|hCoV-19/Kenya/C2469/2020|EPI ISL 457879|B.1.5|Kenya|2020-04-24	Africa|hCoV-19/South Africa/KRISP-K001062/2020|EPI ISL 509318|B.1.1.206|South Africa|2020-07-03	0.0002387263	Africa
Africa|hCoV-19/Kenya/C253/2020|EPI ISL 457868|B.1|Kenya|2020-04-03	Africa|hCoV-19/South Africa/KRISP-K001062/2020|EPI ISL 509318|B.1.1.206|South Africa|2020-07-03	0.0002688597	Africa
Africa|hCoV-19/Kenya/C256/2020|EPI ISL 568697|B.1.5|Kenya|2020-04-04	Africa|hCoV-19/South Africa/KRISP-K001062/2020|EPI ISL 509318|B.1.1.206|South Africa|2020-07-03	0.0003142510	Africa
Africa|hCoV-19/Kenya/C2582/2020|EPI ISL 457883|B.1.5|Kenya|2020-04-25	Africa|hCoV-19/South Africa/KRISP-K001062/2020|EPI ISL 509318|B.1.1.206|South Africa|2020-07-03	0.0003113632	Africa
Africa|hCoV-19/Kenya/C2685/2020|EPI ISL 457884|B.1.5|Kenya|2020-04-25	Africa|hCoV-19/South Africa/KRISP-K001062/2020|EPI ISL 509318|B.1.1.206|South Africa|2020-07-03	0.0003030129	Africa
Africa|hCoV-19/Kenya/C2777/2020|EPI ISL 457887|B.1|Kenya|2020-04-26	Africa|hCoV-19/South Africa/KRISP-K001062/2020|EPI ISL 509318|B.1.1.206|South Africa|2020-07-03	0.0002487076	Africa
Africa|hCoV-19/Kenya/C2826/2020|EPI ISL 457891|B.1.5|Kenya|2020-04-27	Africa|hCoV-19/South Africa/KRISP-K001062/2020|EPI ISL 509318|B.1.1.206|South Africa|2020-07-03	0.0002376083	Africa
Africa|hCoV-19/Kenya/C2847/2020|EPI ISL 457892|B.1.5|Kenya|2020-04-27	Africa|hCoV-19/South Africa/KRISP-K001062/2020|EPI ISL 509318|B.1.1.206|South Africa|2020-07-03	0.0002458863	Africa
Africa|hCoV-19/Kenya/C293/2020|EPI ISL 457871|A|Kenya|2020-04-04	Africa|hCoV-19/South Africa/KRISP-K001062/2020|EPI ISL 509318|B.1.1.206|South Africa|2020-07-03	0.0005576346	Africa
Africa|hCoV-19/Kenya/C310/2020|EPI ISL 457874|B.4|Kenya|2020-04-04	Africa|hCoV-19/South Africa/KRISP-K001062/2020|EPI ISL 509318|B.1.1.206|South Africa|2020-07-03	0.0007197229	Africa
Africa|hCoV-19/Kenya/C3129/2020|EPI ISL 457897|B.1.5|Kenya|2020-04-28	Africa|hCoV-19/South Africa/KRISP-K001062/2020|EPI ISL 509318|B.1.1.206|South Africa|2020-07-03	0.0002702800	Africa
Africa|hCoV-19/Kenya/C314/2020|EPI ISL 457875|A|Kenya|2020-04-04	Africa|hCoV-19/South Africa/KRISP-K001062/2020|EPI ISL 509318|B.1.1.206|South Africa|2020-07-03	0.0006051135	Africa
Africa|hCoV-19/Kenya/C316/2020|EPI ISL 457876|B.4|Kenya|2020-04-04	Africa|hCoV-19/South Africa/KRISP-K001062/2020|EPI ISL 509318|B.1.1.206|South Africa|2020-07-03	0.0007263511	Africa
Africa|hCoV-19/Kenya/C3194/2020|EPI ISL 457901|B.1.5|Kenya|2020-04-28	Africa|hCoV-19/South Africa/KRISP-K001062/2020|EPI ISL 509318|B.1.1.206|South Africa|2020-07-03	0.0003113555	Africa
Africa|hCoV-19/Kenya/C3205/2020|EPI ISL 457902|B.1.5|Kenya|2020-04-28	Africa|hCoV-19/South Africa/KRISP-K001062/2020|EPI ISL 509318|B.1.1.206|South Africa|2020-07-03	0.0002401347	Africa
Africa|hCoV-19/Kenya/C3208/2020|EPI ISL 457903|B.1.5|Kenya|2020-04-28	Africa|hCoV-19/South Africa/KRISP-K001062/2020|EPI ISL 509318|B.1.1.206|South Africa|2020-07-03	0.0002452403	Africa
Africa|hCoV-19/Kenya/C3381/2020|EPI ISL 568714|B.1.5|Kenya|2020-04-30	Africa|hCoV-19/South Africa/KRISP-K001062/2020|EPI ISL 509318|B.1.1.206|South Africa|2020-07-03	0.0002715578	Africa
Africa|hCoV-19/Kenya/C3427/2020|EPI ISL 457906|B.1.5|Kenya|2020-04-29	Africa|hCoV-19/South Africa/KRISP-K001062/2020|EPI ISL 509318|B.1.1.206|South Africa|2020-07-03	0.0003052249	Africa
Africa|hCoV-19/Kenya/C3457/2020|EPI ISL 568715|B.1|Kenya|2020-04-30	Africa|hCoV-19/South Africa/KRISP-K001062/2020|EPI ISL 509318|B.1.1.206|South Africa|2020-07-03	0.0003462332	Africa
Africa|hCoV-19/Kenya/C3739/2020|EPI ISL 568717|B.1.5|Kenya|2020-05-04	Africa|hCoV-19/South Africa/KRISP-K001062/2020|EPI ISL 509318|B.1.1.206|South Africa|2020-07-03	0.0002376083	Africa
Africa|hCoV-19/Kenya/C389/2020|EPI ISL 568698|B.1.5|Kenya|2020-04-07	Africa|hCoV-19/South Africa/KRISP-K001062/2020|EPI ISL 509318|B.1.1.206|South Africa|2020-07-03	0.0002397154	Africa
Africa|hCoV-19/Kenya/C3980/2020|EPI ISL 568719|B.1|Kenya|2020-05-05	Africa|hCoV-19/South Africa/KRISP-K001062/2020|EPI ISL 509318|B.1.1.206|South Africa|2020-07-03	0.0002734297	Africa
Africa|hCoV-19/Kenya/C4083/2020|EPI ISL 568721|B.1.5|Kenya|2020-05-05	Africa|hCoV-19/South Africa/KRISP-K001062/2020|EPI ISL 509318|B.1.1.206|South Africa|2020-07-03	0.0003157020	Africa
Africa|hCoV-19/Kenya/C4195/2020|EPI ISL 568723|B.1.5|Kenya|2020-06-05	Africa|hCoV-19/South Africa/KRISP-K001062/2020|EPI ISL 509318|B.1.1.206|South Africa|2020-07-03	0.0002376166	Africa
Africa|hCoV-19/Kenya/C4199/2020|EPI ISL 568724|B.1.5|Kenya|2020-05-06	Africa|hCoV-19/South Africa/KRISP-K001062/2020|EPI ISL 509318|B.1.1.206|South Africa|2020-07-03	0.0003085910	Africa
Africa|hCoV-19/Kenya/C4214/2020|EPI ISL 568725|B.1|Kenya|2020-06-05	Africa|hCoV-19/South Africa/KRISP-K001062/2020|EPI ISL 509318|B.1.1.206|South Africa|2020-07-03	0.0002688479	Africa
Africa|hCoV-19/Kenya/C4419/2020|EPI ISL 568727|B.1|Kenya|2020-05-07	Africa|hCoV-19/South Africa/KRISP-K001062/2020|EPI ISL 509318|B.1.1.206|South Africa|2020-07-03	0.0003363980	Africa
Africa|hCoV-19/Kenya/C4420/2020|EPI ISL 568728|B.1.5|Kenya|2020-05-07	Africa|hCoV-19/South Africa/KRISP-K001062/2020|EPI ISL 509318|B.1.1.206|South Africa|2020-07-03	0.0003114308	Africa
Africa|hCoV-19/Kenya/C4585/2020|EPI ISL 568730|B.1.5|Kenya|2020-05-08	Africa|hCoV-19/South Africa/KRISP-K001062/2020|EPI ISL 509318|B.1.1.206|South Africa|2020-07-03	0.0002715696	Africa
Africa|hCoV-19/Kenya/C460/2020|EPI ISL 457910|B.1.5|Kenya|2020-04-08	Africa|hCoV-19/South Africa/KRISP-K001062/2020|EPI ISL 509318|B.1.1.206|South Africa|2020-07-03	0.0002436699	Africa
Africa|hCoV-19/Kenya/C4691/2020|EPI ISL 568733|B.1.5|Kenya|2020-05-09	Africa|hCoV-19/South Africa/KRISP-K001062/2020|EPI ISL 509318|B.1.1.206|South Africa|2020-07-03	0.0002408699	Africa
Africa|hCoV-19/Kenya/C4710/2020|EPI ISL 568735|B.1.5|Kenya|2020-05-08	Africa|hCoV-19/South Africa/KRISP-K001062/2020|EPI ISL 509318|B.1.1.206|South Africa|2020-07-03	0.0003360995	Africa
Africa|hCoV-19/Kenya/C4717/2020|EPI ISL 568737|B.1.5|Kenya|2020-05-08	Africa|hCoV-19/South Africa/KRISP-K001062/2020|EPI ISL 509318|B.1.1.206|South Africa|2020-07-03	0.0002838399	Africa
Africa|hCoV-19/Kenya/C4872/2020|EPI ISL 568741|B.1.5|Kenya|2020-05-08	Africa|hCoV-19/South Africa/KRISP-K001062/2020|EPI ISL 509318|B.1.1.206|South Africa|2020-07-03	0.0002741190	Africa
Africa|hCoV-19/Kenya/C4895/2020|EPI ISL 568742|B.1.5|Kenya|2020-05-08	Africa|hCoV-19/South Africa/KRISP-K001062/2020|EPI ISL 509318|B.1.1.206|South Africa|2020-07-03	0.0003429568	Africa
Africa|hCoV-19/Kenya/C5008/2020|EPI ISL 568744|B.1|Kenya|2020-05-08	Africa|hCoV-19/South Africa/KRISP-K001062/2020|EPI ISL 509318|B.1.1.206|South Africa|2020-07-03	0.0002797807	Africa
Africa|hCoV-19/Kenya/C5011/2020|EPI ISL 568745|B.1.5|Kenya|2020-05-08	Africa|hCoV-19/South Africa/KRISP-K001062/2020|EPI ISL 509318|B.1.1.206|South Africa|2020-07-03	0.0003085592	Africa
Africa|hCoV-19/Kenya/C5119/2020|EPI ISL 568750|B.1|Kenya|2020-05-09	Africa|hCoV-19/South Africa/KRISP-K001062/2020|EPI ISL 509318|B.1.1.206|South Africa|2020-07-03	0.0002715883	Africa
Africa|hCoV-19/Kenya/C5177/2020|EPI ISL 568752|B.1.5|Kenya|2020-05-09	Africa|hCoV-19/South Africa/KRISP-K001062/2020|EPI ISL 509318|B.1.1.206|South Africa|2020-07-03	0.0002743230	Africa
Africa|hCoV-19/Kenya/C5178/2020|EPI ISL 568753|B.1.5|Kenya|2020-05-09	Africa|hCoV-19/South Africa/KRISP-K001062/2020|EPI ISL 509318|B.1.1.206|South Africa|2020-07-03	0.0002823970	Africa
Africa|hCoV-19/Kenya/C5246/2020|EPI ISL 568754|B.1.5|Kenya|2020-05-09	Africa|hCoV-19/South Africa/KRISP-K001062/2020|EPI ISL 509318|B.1.1.206|South Africa|2020-07-03	0.0002718684	Africa
Africa|hCoV-19/Kenya/C5288/2020|EPI ISL 568755|B.1.5|Kenya|2020-05-10	Africa|hCoV-19/South Africa/KRISP-K001062/2020|EPI ISL 509318|B.1.1.206|South Africa|2020-07-03	0.0003464588	Africa
Africa|hCoV-19/Kenya/C5289/2020|EPI ISL 568756|B.1.5|Kenya|2020-05-10	Africa|hCoV-19/South Africa/KRISP-K001062/2020|EPI ISL 509318|B.1.1.206|South Africa|2020-07-03	0.0002470921	Africa
Africa|hCoV-19/Kenya/C5328/2020|EPI ISL 568760|B.1.5|Kenya|2020-05-10	Africa|hCoV-19/South Africa/KRISP-K001062/2020|EPI ISL 509318|B.1.1.206|South Africa|2020-07-03	0.0002743723	Africa
Africa|hCoV-19/Kenya/C5335/2020|EPI ISL 568762|B.1.5|Kenya|2020-05-10	Africa|hCoV-19/South Africa/KRISP-K001062/2020|EPI ISL 509318|B.1.1.206|South Africa|2020-07-03	0.0002746082	Africa
Africa|hCoV-19/Kenya/C5384/2020|EPI ISL 568764|B.1.5|Kenya|2020-05-10	Africa|hCoV-19/South Africa/KRISP-K001062/2020|EPI ISL 509318|B.1.1.206|South Africa|2020-07-03	0.0003360881	Africa
Africa|hCoV-19/Kenya/C54/2020|EPI ISL 457847|B.1|Kenya|2020-03-24	Africa|hCoV-19/South Africa/KRISP-K001062/2020|EPI ISL 509318|B.1.1.206|South Africa|2020-07-03	0.0003082287	Africa
Africa|hCoV-19/Kenya/C544/2020|EPI ISL 457911|B.1.5|Kenya|2020-04-10	Africa|hCoV-19/South Africa/KRISP-K001062/2020|EPI ISL 509318|B.1.1.206|South Africa|2020-07-03	0.0002436784	Africa
Africa|hCoV-19/Kenya/C5442/2020|EPI ISL 568767|B.1.5|Kenya|2020-05-10	Africa|hCoV-19/South Africa/KRISP-K001062/2020|EPI ISL 509318|B.1.1.206|South Africa|2020-07-03	0.0003055368	Africa
Africa|hCoV-19/Kenya/C569/2020|EPI ISL 568700|B.1|Kenya|2020-04-12	Africa|hCoV-19/South Africa/KRISP-K001062/2020|EPI ISL 509318|B.1.1.206|South Africa|2020-07-03	0.0002796340	Africa
Africa|hCoV-19/Kenya/C5695/2020|EPI ISL 568770|B.1.5|Kenya|2020-05-11	Africa|hCoV-19/South Africa/KRISP-K001062/2020|EPI ISL 509318|B.1.1.206|South Africa|2020-07-03	0.0003394990	Africa
Africa|hCoV-19/Kenya/C5701/2020|EPI ISL 568772|B.1|Kenya|2020-05-11	Africa|hCoV-19/South Africa/KRISP-K001062/2020|EPI ISL 509318|B.1.1.206|South Africa|2020-07-03	0.0002715763	Africa
Africa|hCoV-19/Kenya/C571/2020|EPI ISL 568702|A|Kenya|2020-04-12	Africa|hCoV-19/South Africa/KRISP-K001062/2020|EPI ISL 509318|B.1.1.206|South Africa|2020-07-03	0.0005714711	Africa
Africa|hCoV-19/Kenya/C5767/2020|EPI ISL 568773|B.1.5|Kenya|2020-05-11	Africa|hCoV-19/South Africa/KRISP-K001062/2020|EPI ISL 509318|B.1.1.206|South Africa|2020-07-03	0.0003845210	Africa
Africa|hCoV-19/Kenya/C5811/2020|EPI ISL 568775|B.1.5|Kenya|2020-05-11	Africa|hCoV-19/South Africa/KRISP-K001062/2020|EPI ISL 509318|B.1.1.206|South Africa|2020-07-03	0.0002715761	Africa
Africa|hCoV-19/Kenya/C5813/2020|EPI ISL 568776|B.1|Kenya|2020-05-11	Africa|hCoV-19/South Africa/KRISP-K001062/2020|EPI ISL 509318|B.1.1.206|South Africa|2020-07-03	0.0002743230	Africa
Africa|hCoV-19/Kenya/C5835/2020|EPI ISL 568777|B.1.5|Kenya|2020-05-12	Africa|hCoV-19/South Africa/KRISP-K001062/2020|EPI ISL 509318|B.1.1.206|South Africa|2020-07-03	0.0003084115	Africa
Africa|hCoV-19/Kenya/C587/2020|EPI ISL 457912|B.1.5|Kenya|2020-04-11	Africa|hCoV-19/South Africa/KRISP-K001062/2020|EPI ISL 509318|B.1.1.206|South Africa|2020-07-03	0.0002435961	Africa
Africa|hCoV-19/Kenya/C589/2020|EPI ISL 457913|B.1.5|Kenya|2020-04-11	Africa|hCoV-19/South Africa/KRISP-K001062/2020|EPI ISL 509318|B.1.1.206|South Africa|2020-07-03	0.0002397317	Africa
Africa|hCoV-19/Kenya/C5902/2020|EPI ISL 568779|B.1.5|Kenya|2020-05-12	Africa|hCoV-19/South Africa/KRISP-K001062/2020|EPI ISL 509318|B.1.1.206|South Africa|2020-07-03	0.0002770587	Africa
Africa|hCoV-19/Kenya/C5911/2020|EPI ISL 568780|B.1.5|Kenya|2020-05-12	Africa|hCoV-19/South Africa/KRISP-K001062/2020|EPI ISL 509318|B.1.1.206|South Africa|2020-07-03	0.0002769885	Africa
Africa|hCoV-19/Kenya/C5914/2020|EPI ISL 568782|B.1.5|Kenya|2020-05-12	Africa|hCoV-19/South Africa/KRISP-K001062/2020|EPI ISL 509318|B.1.1.206|South Africa|2020-07-03	0.0003058275	Africa
Africa|hCoV-19/Kenya/C6186/2020|EPI ISL 568787|B.1.5|Kenya|2020-05-13	Africa|hCoV-19/South Africa/KRISP-K001062/2020|EPI ISL 509318|B.1.1.206|South Africa|2020-07-03	0.0003429730	Africa
Africa|hCoV-19/Kenya/C6255/2020|EPI ISL 568790|B.1.1.33|Kenya|2020-05-13	Africa|hCoV-19/South Africa/KRISP-K001062/2020|EPI ISL 509318|B.1.1.206|South Africa|2020-07-03	0.0003397021	Africa
Africa|hCoV-19/Kenya/C6298/2020|EPI ISL 568792|B.1|Kenya|2020-05-13	Africa|hCoV-19/South Africa/KRISP-K001062/2020|EPI ISL 509318|B.1.1.206|South Africa|2020-07-03	0.0002795821	Africa
Africa|hCoV-19/Kenya/C6369/2020|EPI ISL 568794|B.1|Kenya|2020-05-14	Africa|hCoV-19/South Africa/KRISP-K001062/2020|EPI ISL 509318|B.1.1.206|South Africa|2020-07-03	0.0003490201	Africa
Africa|hCoV-19/Kenya/C6380/2020|EPI ISL 568798|B.1.5|Kenya|2020-05-15	Africa|hCoV-19/South Africa/KRISP-K001062/2020|EPI ISL 509318|B.1.1.206|South Africa|2020-07-03	0.0002448456	Africa
Africa|hCoV-19/Kenya/C6384/2020|EPI ISL 568799|B.1|Kenya|2020-05-14	Africa|hCoV-19/South Africa/KRISP-K001062/2020|EPI ISL 509318|B.1.1.206|South Africa|2020-07-03	0.0002742221	Africa
Africa|hCoV-19/Kenya/C639/2020|EPI ISL 568703|B|Kenya|2020-04-14	Africa|hCoV-19/South Africa/KRISP-K001062/2020|EPI ISL 509318|B.1.1.206|South Africa|2020-07-03	0.0003841263	Africa
Africa|hCoV-19/Kenya/C6518/2020|EPI ISL 568803|B.1.5|Kenya|2020-05-14	Africa|hCoV-19/South Africa/KRISP-K001062/2020|EPI ISL 509318|B.1.1.206|South Africa|2020-07-03	0.0003162971	Africa
Africa|hCoV-19/Kenya/C6524/2020|EPI ISL 568805|A|Kenya|2020-05-14	Africa|hCoV-19/South Africa/KRISP-K001062/2020|EPI ISL 509318|B.1.1.206|South Africa|2020-07-03	0.0006210893	Africa
Africa|hCoV-19/Kenya/C656/2020|EPI ISL 457915|B.1.5|Kenya|2020-04-13	Africa|hCoV-19/South Africa/KRISP-K001062/2020|EPI ISL 509318|B.1.1.206|South Africa|2020-07-03	0.0003024876	Africa
Africa|hCoV-19/Kenya/C6564/2020|EPI ISL 568806|B.1.5|Kenya|2020-05-14	Africa|hCoV-19/South Africa/KRISP-K001062/2020|EPI ISL 509318|B.1.1.206|South Africa|2020-07-03	0.0003528658	Africa
Africa|hCoV-19/Kenya/C6878/2020|EPI ISL 568813|B.1.1|Kenya|2020-05-15	Africa|hCoV-19/South Africa/KRISP-K001062/2020|EPI ISL 509318|B.1.1.206|South Africa|2020-07-03	0.0001425464	Africa
Africa|hCoV-19/Kenya/C6914/2020|EPI ISL 568817|B.1|Kenya|2020-05-15	Africa|hCoV-19/South Africa/KRISP-K001062/2020|EPI ISL 509318|B.1.1.206|South Africa|2020-07-03	0.0003842387	Africa
Africa|hCoV-19/Kenya/C7081/2020|EPI ISL 568824|B.1.5|Kenya|2020-05-16	Africa|hCoV-19/South Africa/KRISP-K001062/2020|EPI ISL 509318|B.1.1.206|South Africa|2020-07-03	0.0002849444	Africa
Africa|hCoV-19/Kenya/C713/2020|EPI ISL 457920|B.1.5|Kenya|2020-04-14	Africa|hCoV-19/South Africa/KRISP-K001062/2020|EPI ISL 509318|B.1.1.206|South Africa|2020-07-03	0.0002688595	Africa
Africa|hCoV-19/Kenya/C7579/2020|EPI ISL 568842|A|Kenya|2020-05-16	Africa|hCoV-19/South Africa/KRISP-K001062/2020|EPI ISL 509318|B.1.1.206|South Africa|2020-07-03	0.0006227525	Africa
Africa|hCoV-19/Kenya/C7605/2020|EPI ISL 568847|A|Kenya|2020-05-16	Africa|hCoV-19/South Africa/KRISP-K001062/2020|EPI ISL 509318|B.1.1.206|South Africa|2020-07-03	0.0006109868	Africa
Africa|hCoV-19/Kenya/C787/2020|EPI ISL 457921|B.1.5|Kenya|2020-04-15	Africa|hCoV-19/South Africa/KRISP-K001062/2020|EPI ISL 509318|B.1.1.206|South Africa|2020-07-03	0.0002352373	Africa
Africa|hCoV-19/Kenya/C7949/2020|EPI ISL 568852|B.1|Kenya|2020-05-18	Africa|hCoV-19/South Africa/KRISP-K001062/2020|EPI ISL 509318|B.1.1.206|South Africa|2020-07-03	0.0003499927	Africa
Africa|hCoV-19/Kenya/C815/2020|EPI ISL 568706|B.1|Kenya|2020-04-16	Africa|hCoV-19/South Africa/KRISP-K001062/2020|EPI ISL 509318|B.1.1.206|South Africa|2020-07-03	0.0003143887	Africa
Africa|hCoV-19/Kenya/C8240/2020|EPI ISL 568855|B.1.5|Kenya|2020-05-19	Africa|hCoV-19/South Africa/KRISP-K001062/2020|EPI ISL 509318|B.1.1.206|South Africa|2020-07-03	0.0002811300	Africa
Africa|hCoV-19/Kenya/C926/2020|EPI ISL 457928|B.1.5|Kenya|2020-04-17	Africa|hCoV-19/South Africa/KRISP-K001062/2020|EPI ISL 509318|B.1.1.206|South Africa|2020-07-03	0.0002704408	Africa
Africa|hCoV-19/Kenya/D5/2020|EPI ISL 457999|B.1|Kenya|2020-05-22	Africa|hCoV-19/South Africa/KRISP-K001062/2020|EPI ISL 509318|B.1.1.206|South Africa|2020-07-03	0.0005163947	Africa
Africa|hCoV-19/Kenya/D6/2020|EPI ISL 458000|B.40|Kenya|2020-03-17	Africa|hCoV-19/South Africa/KRISP-K001062/2020|EPI ISL 509318|B.1.1.206|South Africa|2020-07-03	0.0006413063	Africa
Africa|hCoV-19/Kenya/NIC 059/2020|EPI ISL 457827|B.40|Kenya|2020-03	Africa|hCoV-19/South Africa/KRISP-K001062/2020|EPI ISL 509318|B.1.1.206|South Africa|2020-07-03	0.0005772059	Africa
Africa|hCoV-19/Kenya/NIC 084/2020|EPI ISL 457828|B|Kenya|2020-03	Africa|hCoV-19/South Africa/KRISP-K001062/2020|EPI ISL 509318|B.1.1.206|South Africa|2020-07-03	0.0005378553	Africa
Africa|hCoV-19/Kenya/NIC 087/2020|EPI ISL 457829|B.1.1.20|Kenya|2020-03	Africa|hCoV-19/South Africa/KRISP-K001062/2020|EPI ISL 509318|B.1.1.206|South Africa|2020-07-03	0.0001692899	Africa
Africa|hCoV-19/Kenya/NIC 089/2020|EPI ISL 457830|B.1.1.20|Kenya|2020-03	Africa|hCoV-19/South Africa/KRISP-K001062/2020|EPI ISL 509318|B.1.1.206|South Africa|2020-07-03	0.0001761286	Africa
Africa|hCoV-19/Kenya/NIC 168/2020|EPI ISL 457832|B.1.255|Kenya|2020-03	Africa|hCoV-19/South Africa/KRISP-K001062/2020|EPI ISL 509318|B.1.1.206|South Africa|2020-07-03	0.0003114418	Africa
Africa|hCoV-19/Kenya/NIC 187/2020|EPI ISL 457833|B.1.5|Kenya|2020-03-20	Africa|hCoV-19/South Africa/KRISP-K001062/2020|EPI ISL 509318|B.1.1.206|South Africa|2020-07-03	0.0003024673	Africa
Africa|hCoV-19/Kenya/NIC 196/2020|EPI ISL 457834|B.1.1|Kenya|2020-03-21	Africa|hCoV-19/South Africa/KRISP-K001062/2020|EPI ISL 509318|B.1.1.206|South Africa|2020-07-03	0.0001404843	Africa
Africa|hCoV-19/Kenya/NIC 248/2020|EPI ISL 457836|B.40|Kenya|2020-03-23	Africa|hCoV-19/South Africa/KRISP-K001062/2020|EPI ISL 509318|B.1.1.206|South Africa|2020-07-03	0.0005138660	Africa
Africa|hCoV-19/Kenya/NIC 266/2020|EPI ISL 457838|B.6|Kenya|2020-03-24	Africa|hCoV-19/South Africa/KRISP-K001062/2020|EPI ISL 509318|B.1.1.206|South Africa|2020-07-03	0.0006155091	Africa
Africa|hCoV-19/Kenya/NIC 492/2020|EPI ISL 457840|B.1.5|Kenya|2020-03	Africa|hCoV-19/South Africa/KRISP-K001062/2020|EPI ISL 509318|B.1.1.206|South Africa|2020-07-03	0.0002441032	Africa
Africa|hCoV-19/Kenya/NIC 512/2020|EPI ISL 457841|B.1.5|Kenya|2020-03	Africa|hCoV-19/South Africa/KRISP-K001062/2020|EPI ISL 509318|B.1.1.206|South Africa|2020-07-03	0.0002439246	Africa
Africa|hCoV-19/Kenya/NIC 569/2020|EPI ISL 457843|B.1.1|Kenya|2020-03-29	Africa|hCoV-19/South Africa/KRISP-K001062/2020|EPI ISL 509318|B.1.1.206|South Africa|2020-07-03	0.0001680102	Africa
Africa|hCoV-19/Kenya/NIC 593/2020|EPI ISL 457844|B.1.1.316|Kenya|2020-03-29	Africa|hCoV-19/South Africa/KRISP-K001062/2020|EPI ISL 509318|B.1.1.206|South Africa|2020-07-03	0.0001729191	Africa
Africa|hCoV-19/Kenya/S052/2020|EPI ISL 457932|B.4|Kenya|2020-03-14	Africa|hCoV-19/South Africa/KRISP-K001062/2020|EPI ISL 509318|B.1.1.206|South Africa|2020-07-03	0.0006900070	Africa
Africa|hCoV-19/Kenya/S109/2020|EPI ISL 457933|B.4|Kenya|2020-03-23	Africa|hCoV-19/South Africa/KRISP-K001062/2020|EPI ISL 509318|B.1.1.206|South Africa|2020-07-03	0.0006608357	Africa
Africa|hCoV-19/Kenya/S299/2020|EPI ISL 457934|B.1.1.1|Kenya|2020-03-29	Africa|hCoV-19/South Africa/KRISP-K001062/2020|EPI ISL 509318|B.1.1.206|South Africa|2020-07-03	0.0003081549	Africa
Africa|hCoV-19/Madagascar/IP-01650/2020|EPI ISL 508862|B.1|Madagascar|2020-03-20	Africa|hCoV-19/South Africa/KRISP-K001062/2020|EPI ISL 509318|B.1.1.206|South Africa|2020-07-03	0.0003360882	Africa
Africa|hCoV-19/Madagascar/IP-01861/2020|EPI ISL 508863|B.1|Madagascar|2020-03-22	Africa|hCoV-19/South Africa/KRISP-K001062/2020|EPI ISL 509318|B.1.1.206|South Africa|2020-07-03	0.0003360882	Africa
Africa|hCoV-19/Mali/M002593/2020|EPI ISL 487446|A|Mali|2020-04-06	Africa|hCoV-19/South Africa/KRISP-K001062/2020|EPI ISL 509318|B.1.1.206|South Africa|2020-07-03	0.0006050994	Africa
Africa|hCoV-19/Mali/M002615/2020|EPI ISL 487447|A|Mali|2020-04-06	Africa|hCoV-19/South Africa/KRISP-K001062/2020|EPI ISL 509318|B.1.1.206|South Africa|2020-07-03	0.0005715288	Africa
Africa|hCoV-19/Mali/M002616/2020|EPI ISL 487448|A|Mali|2020-04-06	Africa|hCoV-19/South Africa/KRISP-K001062/2020|EPI ISL 509318|B.1.1.206|South Africa|2020-07-03	0.0005388895	Africa
Africa|hCoV-19/Mali/M002618/2020|EPI ISL 487449|A|Mali|2020-04-06	Africa|hCoV-19/South Africa/KRISP-K001062/2020|EPI ISL 509318|B.1.1.206|South Africa|2020-07-03	0.0006051015	Africa
Africa|hCoV-19/Mali/M002644/2020|EPI ISL 487450|A|Mali|2020-04-08	Africa|hCoV-19/South Africa/KRISP-K001062/2020|EPI ISL 509318|B.1.1.206|South Africa|2020-07-03	0.0006387741	Africa
Africa|hCoV-19/Mali/M002659/2020|EPI ISL 487451|A|Mali|2020-04-09	Africa|hCoV-19/South Africa/KRISP-K001062/2020|EPI ISL 509318|B.1.1.206|South Africa|2020-07-03	0.0005714712	Africa
Africa|hCoV-19/Mali/M002663/2020|EPI ISL 487452|A|Mali|2020-04-09	Africa|hCoV-19/South Africa/KRISP-K001062/2020|EPI ISL 509318|B.1.1.206|South Africa|2020-07-03	0.0006723598	Africa
Africa|hCoV-19/Mali/M002667/2020|EPI ISL 487453|B.1|Mali|2020-04-10	Africa|hCoV-19/South Africa/KRISP-K001062/2020|EPI ISL 509318|B.1.1.206|South Africa|2020-07-03	0.0003360882	Africa
Africa|hCoV-19/Mali/M002672/2020|EPI ISL 487454|B|Mali|2020-04-10	Africa|hCoV-19/South Africa/KRISP-K001062/2020|EPI ISL 509318|B.1.1.206|South Africa|2020-07-03	0.0005043495	Africa
Africa|hCoV-19/Mali/M002673/2020|EPI ISL 487455|B.1|Mali|2020-04-10	Africa|hCoV-19/South Africa/KRISP-K001062/2020|EPI ISL 509318|B.1.1.206|South Africa|2020-07-03	0.0003360815	Africa
Africa|hCoV-19/Mali/M002675/2020|EPI ISL 487456|A|Mali|2020-04-10	Africa|hCoV-19/South Africa/KRISP-K001062/2020|EPI ISL 509318|B.1.1.206|South Africa|2020-07-03	0.0005714712	Africa
Africa|hCoV-19/Mali/M002698/2020|EPI ISL 487457|A|Mali|2020-04-12	Africa|hCoV-19/South Africa/KRISP-K001062/2020|EPI ISL 509318|B.1.1.206|South Africa|2020-07-03	0.0005384650	Africa
Africa|hCoV-19/Mali/M002700/2020|EPI ISL 487458|B.1|Mali|2020-04-12	Africa|hCoV-19/South Africa/KRISP-K001062/2020|EPI ISL 509318|B.1.1.206|South Africa|2020-07-03	0.0004724620	Africa
Africa|hCoV-19/Mali/M002703/2020|EPI ISL 487459|B.1|Mali|2020-04-12	Africa|hCoV-19/South Africa/KRISP-K001062/2020|EPI ISL 509318|B.1.1.206|South Africa|2020-07-03	0.0004033140	Africa
Africa|hCoV-19/Mali/M002704/2020|EPI ISL 487460|A|Mali|2020-04-12	Africa|hCoV-19/South Africa/KRISP-K001062/2020|EPI ISL 509318|B.1.1.206|South Africa|2020-07-03	0.0005041969	Africa
Africa|hCoV-19/Mali/M002707/2020|EPI ISL 487461|A|Mali|2020-04-12	Africa|hCoV-19/South Africa/KRISP-K001062/2020|EPI ISL 509318|B.1.1.206|South Africa|2020-07-03	0.0006723891	Africa
Africa|hCoV-19/Mali/M002758/2020|EPI ISL 487462|B.1|Mali|2020-04-13	Africa|hCoV-19/South Africa/KRISP-K001062/2020|EPI ISL 509318|B.1.1.206|South Africa|2020-07-03	0.0004369808	Africa
Africa|hCoV-19/Mali/M002823/2020|EPI ISL 487463|A|Mali|2020-04-14	Africa|hCoV-19/South Africa/KRISP-K001062/2020|EPI ISL 509318|B.1.1.206|South Africa|2020-07-03	0.0006050851	Africa
Africa|hCoV-19/Mali/M002824/2020|EPI ISL 487464|B.1.3|Mali|2020-04-14	Africa|hCoV-19/South Africa/KRISP-K001062/2020|EPI ISL 509318|B.1.1.206|South Africa|2020-07-03	0.0004369602	Africa
Africa|hCoV-19/Mali/M002826/2020|EPI ISL 487465|A|Mali|2020-04-14	Africa|hCoV-19/South Africa/KRISP-K001062/2020|EPI ISL 509318|B.1.1.206|South Africa|2020-07-03	0.0005378444	Africa
Africa|hCoV-19/Mali/M002830/2020|EPI ISL 487466|B.1.275|Mali|2020-04-14	Africa|hCoV-19/South Africa/KRISP-K001062/2020|EPI ISL 509318|B.1.1.206|South Africa|2020-07-03	0.0004033573	Africa
Africa|hCoV-19/Morocco/15N/2020|EPI ISL 458150|B.1.1|Morocco|2020-05-15	Africa|hCoV-19/South Africa/KRISP-K001062/2020|EPI ISL 509318|B.1.1.206|South Africa|2020-07-03	0.0004374791	Africa
Africa|hCoV-19/Morocco/6887/2020|EPI ISL 459965|B.1.1|Morocco|2020-03-03	Africa|hCoV-19/South Africa/KRISP-K001062/2020|EPI ISL 509318|B.1.1.206|South Africa|2020-07-03	0.0001344009	Africa
Africa|hCoV-19/Morocco/6888/2020|EPI ISL 459966|B.1.1|Morocco|2020-03-15	Africa|hCoV-19/South Africa/KRISP-K001062/2020|EPI ISL 509318|B.1.1.206|South Africa|2020-07-03	0.0002352215	Africa
Africa|hCoV-19/Morocco/6889/2020|EPI ISL 459967|B.1.5|Morocco|2020-03-15	Africa|hCoV-19/South Africa/KRISP-K001062/2020|EPI ISL 509318|B.1.1.206|South Africa|2020-07-03	0.0002374068	Africa
Africa|hCoV-19/Morocco/6890/2020|EPI ISL 459968|B.1.5|Morocco|2020-03-17	Africa|hCoV-19/South Africa/KRISP-K001062/2020|EPI ISL 509318|B.1.1.206|South Africa|2020-07-03	0.0003043723	Africa
Africa|hCoV-19/Morocco/6891/2020|EPI ISL 459969|B.1.255|Morocco|2020-03-20	Africa|hCoV-19/South Africa/KRISP-K001062/2020|EPI ISL 509318|B.1.1.206|South Africa|2020-07-03	0.0003057086	Africa
Africa|hCoV-19/Morocco/6892/2020|EPI ISL 459970|B.1.5|Morocco|2020-03-17	Africa|hCoV-19/South Africa/KRISP-K001062/2020|EPI ISL 509318|B.1.1.206|South Africa|2020-07-03	0.0003058820	Africa
Africa|hCoV-19/Morocco/6893/2020|EPI ISL 459971|B.1.153|Morocco|2020-03-18	Africa|hCoV-19/South Africa/KRISP-K001062/2020|EPI ISL 509318|B.1.1.206|South Africa|2020-07-03	0.0004771497	Africa
Africa|hCoV-19/Morocco/6894/2020|EPI ISL 459972|B.1|Morocco|2020-03-20	Africa|hCoV-19/South Africa/KRISP-K001062/2020|EPI ISL 509318|B.1.1.206|South Africa|2020-07-03	0.0004369602	Africa
Africa|hCoV-19/Morocco/6895/2020|EPI ISL 459973|B.1.1|Morocco|2020-03-20	Africa|hCoV-19/South Africa/KRISP-K001062/2020|EPI ISL 509318|B.1.1.206|South Africa|2020-07-03	0.0001680046	Africa
Africa|hCoV-19/Morocco/6897/2020|EPI ISL 459975|B.1.5|Morocco|2020-03-21	Africa|hCoV-19/South Africa/KRISP-K001062/2020|EPI ISL 509318|B.1.1.206|South Africa|2020-07-03	0.0003024774	Africa
Africa|hCoV-19/Morocco/6898/2020|EPI ISL 459976|B.1|Morocco|2020-03-16	Africa|hCoV-19/South Africa/KRISP-K001062/2020|EPI ISL 509318|B.1.1.206|South Africa|2020-07-03	0.0003697367	Africa
Africa|hCoV-19/Morocco/6899/2020|EPI ISL 459977|B.1.1|Morocco|2020-04-21	Africa|hCoV-19/South Africa/KRISP-K001062/2020|EPI ISL 509318|B.1.1.206|South Africa|2020-07-03	0.0001680119	Africa
Africa|hCoV-19/Morocco/6900/2020|EPI ISL 459978|B.1.1.247|Morocco|2020-04-20	Africa|hCoV-19/South Africa/KRISP-K001062/2020|EPI ISL 509318|B.1.1.206|South Africa|2020-07-03	0.0002688470	Africa
Africa|hCoV-19/Morocco/6901/2020|EPI ISL 459979|B.1|Morocco|2020-04-19	Africa|hCoV-19/South Africa/KRISP-K001062/2020|EPI ISL 509318|B.1.1.206|South Africa|2020-07-03	0.0003697045	Africa
Africa|hCoV-19/Morocco/6902/2020|EPI ISL 459980|B.1.1|Morocco|2020-04-19	Africa|hCoV-19/South Africa/KRISP-K001062/2020|EPI ISL 509318|B.1.1.206|South Africa|2020-07-03	0.0003024590	Africa
Africa|hCoV-19/Morocco/6903/2020|EPI ISL 459981|B.1|Morocco|2020-04-19	Africa|hCoV-19/South Africa/KRISP-K001062/2020|EPI ISL 509318|B.1.1.206|South Africa|2020-07-03	0.0005042271	Africa
Africa|hCoV-19/Morocco/6904/2020|EPI ISL 459982|B.1|Morocco|2020-04-18	Africa|hCoV-19/South Africa/KRISP-K001062/2020|EPI ISL 509318|B.1.1.206|South Africa|2020-07-03	0.0004706042	Africa
Africa|hCoV-19/Morocco/6905/2020|EPI ISL 459983|B.1.1|Morocco|2020-04-21	Africa|hCoV-19/South Africa/KRISP-K001062/2020|EPI ISL 509318|B.1.1.206|South Africa|2020-07-03	0.0002352364	Africa
Africa|hCoV-19/Morocco/6906/2020|EPI ISL 459984|B.1.1|Morocco|2020-04-06	Africa|hCoV-19/South Africa/KRISP-K001062/2020|EPI ISL 509318|B.1.1.206|South Africa|2020-07-03	0.0001344009	Africa
Africa|hCoV-19/Morocco/AZ183/2020|EPI ISL 476026|B.1.1|Morocco|2020-05-11	Africa|hCoV-19/South Africa/KRISP-K001062/2020|EPI ISL 509318|B.1.1.206|South Africa|2020-07-03	0.0003360870	Africa
Africa|hCoV-19/Morocco/CA24/2020|EPI ISL 476025|B.1.1|Morocco|2020-05-02	Africa|hCoV-19/South Africa/KRISP-K001062/2020|EPI ISL 509318|B.1.1.206|South Africa|2020-07-03	0.0004706072	Africa
Africa|hCoV-19/Morocco/HMIMV-Rabat102-03/2020|EPI ISL 471456|B.1|Morocco|2020-03-31	Africa|hCoV-19/South Africa/KRISP-K001062/2020|EPI ISL 509318|B.1.1.206|South Africa|2020-07-03	0.0004706025	Africa
Africa|hCoV-19/Morocco/HMIMV-Rabat1025-04/2020|EPI ISL 471457|B.1|Morocco|2020-04-13	Africa|hCoV-19/South Africa/KRISP-K001062/2020|EPI ISL 509318|B.1.1.206|South Africa|2020-07-03	0.0004033492	Africa
Africa|hCoV-19/Morocco/HMIMV-Rabat1429-04/2020|EPI ISL 471458|B.1|Morocco|2020-04-19	Africa|hCoV-19/South Africa/KRISP-K001062/2020|EPI ISL 509318|B.1.1.206|South Africa|2020-07-03	0.0005042509	Africa
Africa|hCoV-19/Morocco/HMIMV-Rabat1435-04/2020|EPI ISL 471459|B.1|Morocco|2020-04-19	Africa|hCoV-19/South Africa/KRISP-K001062/2020|EPI ISL 509318|B.1.1.206|South Africa|2020-07-03	0.0003697132	Africa
Africa|hCoV-19/Morocco/HMIMV-Rabat1462-04/2020|EPI ISL 471460|B.1|Morocco|2020-04-19	Africa|hCoV-19/South Africa/KRISP-K001062/2020|EPI ISL 509318|B.1.1.206|South Africa|2020-07-03	0.0004706042	Africa
Africa|hCoV-19/Morocco/OUA677-19/2020|EPI ISL 451400|B.1.5|Morocco|2020-04-23	Africa|hCoV-19/South Africa/KRISP-K001062/2020|EPI ISL 509318|B.1.1.206|South Africa|2020-07-03	0.0003697293	Africa
Africa|hCoV-19/Morocco/RA85/2020|EPI ISL 467299|B.1|Morocco|2020-05-21	Africa|hCoV-19/South Africa/KRISP-K001062/2020|EPI ISL 509318|B.1.1.206|South Africa|2020-07-03	0.0008407772	Africa
Africa|hCoV-19/Morocco/RMPS-01/2020|EPI ISL 469017|B.1|Morocco|2020-04-13	Africa|hCoV-19/South Africa/KRISP-K001062/2020|EPI ISL 509318|B.1.1.206|South Africa|2020-07-03	0.0003360882	Africa
Africa|hCoV-19/Morocco/RMPS-02/2020|EPI ISL 469049|B.1|Morocco|2020-03-30	Africa|hCoV-19/South Africa/KRISP-K001062/2020|EPI ISL 509318|B.1.1.206|South Africa|2020-07-03	0.0003361028	Africa
Africa|hCoV-19/Morocco/RMPS-03/2020|EPI ISL 469051|B.1|Morocco|2020-04-03	Africa|hCoV-19/South Africa/KRISP-K001062/2020|EPI ISL 509318|B.1.1.206|South Africa|2020-07-03	0.0004369602	Africa
Africa|hCoV-19/Morocco/RMPS-04/2020|EPI ISL 469052|B.1|Morocco|2020-03-30	Africa|hCoV-19/South Africa/KRISP-K001062/2020|EPI ISL 509318|B.1.1.206|South Africa|2020-07-03	0.0003360882	Africa
Africa|hCoV-19/Morocco/RMPS-05/2020|EPI ISL 469053|B.1|Morocco|2020-03-30	Africa|hCoV-19/South Africa/KRISP-K001062/2020|EPI ISL 509318|B.1.1.206|South Africa|2020-07-03	0.0003024733	Africa
Africa|hCoV-19/Morocco/RMPS-06/2020|EPI ISL 469054|B.1|Morocco|2020-04-01	Africa|hCoV-19/South Africa/KRISP-K001062/2020|EPI ISL 509318|B.1.1.206|South Africa|2020-07-03	0.0003360882	Africa
Africa|hCoV-19/Morocco/RMPS-12/2020|EPI ISL 482737|B.1.1|Morocco|2020-05-08	Africa|hCoV-19/South Africa/KRISP-K001062/2020|EPI ISL 509318|B.1.1.206|South Africa|2020-07-03	0.0003420370	Africa
Africa|hCoV-19/Morocco/RMPS-13/2020|EPI ISL 482738|B.1|Morocco|2020-04-10	Africa|hCoV-19/South Africa/KRISP-K001062/2020|EPI ISL 509318|B.1.1.206|South Africa|2020-07-03	0.0003420184	Africa
Africa|hCoV-19/Morocco/RMPS-14/2020|EPI ISL 482739|B.1|Morocco|2020-04-22	Africa|hCoV-19/South Africa/KRISP-K001062/2020|EPI ISL 509318|B.1.1.206|South Africa|2020-07-03	0.0003488176	Africa
Africa|hCoV-19/Morocco/refstage1/2020|EPI ISL 476559|B.1.5|Morocco|2020-02-27	Africa|hCoV-19/South Africa/KRISP-K001062/2020|EPI ISL 509318|B.1.1.206|South Africa|2020-07-03	0.0002352374	Africa
Africa|hCoV-19/Nigeria/AB03-CV135/2020|EPI ISL 527872|B.1.5|Nigeria|2020-05-12	Africa|hCoV-19/South Africa/KRISP-K001062/2020|EPI ISL 509318|B.1.1.206|South Africa|2020-07-03	0.0003736845	Africa
Africa|hCoV-19/Nigeria/ED01-CV155/2020|EPI ISL 527873|B.40|Nigeria|2020-02-21	Africa|hCoV-19/South Africa/KRISP-K001062/2020|EPI ISL 509318|B.1.1.206|South Africa|2020-07-03	0.0006387686	Africa
Africa|hCoV-19/Nigeria/ED02-CV156/2020|EPI ISL 527874|B.40|Nigeria|2020-03-23	Africa|hCoV-19/South Africa/KRISP-K001062/2020|EPI ISL 509318|B.1.1.206|South Africa|2020-07-03	0.0005378551	Africa
Africa|hCoV-19/Nigeria/ED03-CV157/2020|EPI ISL 527875|B.40|Nigeria|2020-03-26	Africa|hCoV-19/South Africa/KRISP-K001062/2020|EPI ISL 509318|B.1.1.206|South Africa|2020-07-03	0.0006938157	Africa
Africa|hCoV-19/Nigeria/ED04-CV158/2020|EPI ISL 527876|A|Nigeria|2020-03-25	Africa|hCoV-19/South Africa/KRISP-K001062/2020|EPI ISL 509318|B.1.1.206|South Africa|2020-07-03	0.0005714819	Africa
Africa|hCoV-19/Nigeria/ED06-CV159/2020|EPI ISL 527877|A|Nigeria|2020-03-25	Africa|hCoV-19/South Africa/KRISP-K001062/2020|EPI ISL 509318|B.1.1.206|South Africa|2020-07-03	0.0005903101	Africa
Africa|hCoV-19/Nigeria/ED07-CV160/2020|EPI ISL 527878|B.40|Nigeria|2020-03-31	Africa|hCoV-19/South Africa/KRISP-K001062/2020|EPI ISL 509318|B.1.1.206|South Africa|2020-07-03	0.0006724733	Africa
Africa|hCoV-19/Nigeria/ED1010-CV215/2020|EPI ISL 527879|B.1.1.229|Nigeria|2020-05-04	Africa|hCoV-19/South Africa/KRISP-K001062/2020|EPI ISL 509318|B.1.1.206|South Africa|2020-07-03	0.0002016143	Africa
Africa|hCoV-19/Nigeria/ED18-CV161/2020|EPI ISL 527880|B.1.5|Nigeria|2020-03-25	Africa|hCoV-19/South Africa/KRISP-K001062/2020|EPI ISL 509318|B.1.1.206|South Africa|2020-07-03	0.0002694573	Africa
Africa|hCoV-19/Nigeria/ED20-CV162/2020|EPI ISL 527881|B.1|Nigeria|2020-03-30	Africa|hCoV-19/South Africa/KRISP-K001062/2020|EPI ISL 509318|B.1.1.206|South Africa|2020-07-03	0.0003360882	Africa
Africa|hCoV-19/Nigeria/ED25-CV163/2020|EPI ISL 527882|B.1.5|Nigeria|2020-05-09	Africa|hCoV-19/South Africa/KRISP-K001062/2020|EPI ISL 509318|B.1.1.206|South Africa|2020-07-03	0.0002688480	Africa
Africa|hCoV-19/Nigeria/ED32-CV164/2020|EPI ISL 527883|B.1.5|Nigeria|2020-05-18	Africa|hCoV-19/South Africa/KRISP-K001062/2020|EPI ISL 509318|B.1.1.206|South Africa|2020-07-03	0.0002712144	Africa
Africa|hCoV-19/Nigeria/ED46-CV165/2020|EPI ISL 527884|B.1.1.229|Nigeria|2020-04-24	Africa|hCoV-19/South Africa/KRISP-K001062/2020|EPI ISL 509318|B.1.1.206|South Africa|2020-07-03	0.0002688425	Africa
Africa|hCoV-19/Nigeria/ED48-CV193/2020|EPI ISL 527885|B.1.5|Nigeria|2020-04-26	Africa|hCoV-19/South Africa/KRISP-K001062/2020|EPI ISL 509318|B.1.1.206|South Africa|2020-07-03	0.0002409436	Africa
Africa|hCoV-19/Nigeria/EK025-CV58/2020|EPI ISL 487098|B.1.1.71|Nigeria|2020-04-19	Africa|hCoV-19/South Africa/KRISP-K001062/2020|EPI ISL 509318|B.1.1.206|South Africa|2020-07-03	0.0002753237	Africa
Africa|hCoV-19/Nigeria/EK084-CV50/2020|EPI ISL 487105|B.1.1.71|Nigeria|2020-04-23	Africa|hCoV-19/South Africa/KRISP-K001062/2020|EPI ISL 509318|B.1.1.206|South Africa|2020-07-03	0.0002688405	Africa
Africa|hCoV-19/Nigeria/EK220-CV54/2020|EPI ISL 487102|B.1.1|Nigeria|2020-05-14	Africa|hCoV-19/South Africa/KRISP-K001062/2020|EPI ISL 509318|B.1.1.206|South Africa|2020-07-03	0.0002355118	Africa
Africa|hCoV-19/Nigeria/EK254-CV60/2020|EPI ISL 487096|B.1.1|Nigeria|2020-05-19	Africa|hCoV-19/South Africa/KRISP-K001062/2020|EPI ISL 509318|B.1.1.206|South Africa|2020-07-03	0.0002416988	Africa
Africa|hCoV-19/Nigeria/EK291-CV115/2020|EPI ISL 527887|B.1.1|Nigeria|2020-06-02	Africa|hCoV-19/South Africa/KRISP-K001062/2020|EPI ISL 509318|B.1.1.206|South Africa|2020-07-03	0.0002688586	Africa
Africa|hCoV-19/Nigeria/KW017-CV24/2020|EPI ISL 455362|B.1.255|Nigeria|2020-04-10	Africa|hCoV-19/South Africa/KRISP-K001062/2020|EPI ISL 509318|B.1.1.206|South Africa|2020-07-03	0.0003697206	Africa
Africa|hCoV-19/Nigeria/KW298-CV48/2020|EPI ISL 487107|A|Nigeria|2020-05-08	Africa|hCoV-19/South Africa/KRISP-K001062/2020|EPI ISL 509318|B.1.1.206|South Africa|2020-07-03	0.0006387440	Africa
Africa|hCoV-19/Nigeria/KW326-CV52/2020|EPI ISL 487103|B.1.1|Nigeria|2020-05-09	Africa|hCoV-19/South Africa/KRISP-K001062/2020|EPI ISL 509318|B.1.1.206|South Africa|2020-07-03	0.0002027265	Africa
Africa|hCoV-19/Nigeria/Lagos01/2020|EPI ISL 413550|B.1.1|Nigeria|2020-02-27	Africa|hCoV-19/South Africa/KRISP-K001062/2020|EPI ISL 509318|B.1.1.206|South Africa|2020-07-03	0.0001701230	Africa
Africa|hCoV-19/Nigeria/NG57752/2020|EPI ISL 462992|B.1.1|Nigeria|2020-03	Africa|hCoV-19/South Africa/KRISP-K001062/2020|EPI ISL 509318|B.1.1.206|South Africa|2020-07-03	0.0002018582	Africa
Africa|hCoV-19/Nigeria/OG007-CV22/2020|EPI ISL 455412|B.40|Nigeria|2020-03-29	Africa|hCoV-19/South Africa/KRISP-K001062/2020|EPI ISL 509318|B.1.1.206|South Africa|2020-07-03	0.0005715075	Africa
Africa|hCoV-19/Nigeria/ON191-CV49/2020|EPI ISL 487106|B.1.246|Nigeria|2020-06-30	Africa|hCoV-19/South Africa/KRISP-K001062/2020|EPI ISL 509318|B.1.1.206|South Africa|2020-07-03	0.0004390702	Africa
Africa|hCoV-19/Nigeria/ON505-CV43/2020|EPI ISL 487112|B.1.246|Nigeria|2020-05-24	Africa|hCoV-19/South Africa/KRISP-K001062/2020|EPI ISL 509318|B.1.1.206|South Africa|2020-07-03	0.0005042052	Africa
Africa|hCoV-19/Nigeria/ON507-CV44/2020|EPI ISL 487111|B.1.1.10|Nigeria|2020-05-24	Africa|hCoV-19/South Africa/KRISP-K001062/2020|EPI ISL 509318|B.1.1.206|South Africa|2020-07-03	0.0003364952	Africa
Africa|hCoV-19/Nigeria/ON595-CV121/2020|EPI ISL 527888|B.1.1.90|Nigeria|2020-06-03	Africa|hCoV-19/South Africa/KRISP-K001062/2020|EPI ISL 509318|B.1.1.206|South Africa|2020-07-03	0.0003024661	Africa
Africa|hCoV-19/Nigeria/ON705-CV153/2020|EPI ISL 527889|B.1.1.1|Nigeria|2020-06-09	Africa|hCoV-19/South Africa/KRISP-K001062/2020|EPI ISL 509318|B.1.1.206|South Africa|2020-07-03	0.0004033046	Africa
Africa|hCoV-19/Nigeria/ON752-CV144/2020|EPI ISL 527890|B.1|Nigeria|2020-06-11	Africa|hCoV-19/South Africa/KRISP-K001062/2020|EPI ISL 509318|B.1.1.206|South Africa|2020-07-03	0.0004709143	Africa
Africa|hCoV-19/Nigeria/ON920-CV152/2020|EPI ISL 527891|B.1.1.220|Nigeria|2020-06-16	Africa|hCoV-19/South Africa/KRISP-K001062/2020|EPI ISL 509318|B.1.1.206|South Africa|2020-07-03	0.0003028121	Africa
Africa|hCoV-19/Nigeria/ON969-CV145/2020|EPI ISL 527892|B.1.1|Nigeria|2020-06-17	Africa|hCoV-19/South Africa/KRISP-K001062/2020|EPI ISL 509318|B.1.1.206|South Africa|2020-07-03	0.0003024853	Africa
Africa|hCoV-19/Nigeria/OS016-CV3/2020|EPI ISL 455413|B.40|Nigeria|2020-03-27	Africa|hCoV-19/South Africa/KRISP-K001062/2020|EPI ISL 509318|B.1.1.206|South Africa|2020-07-03	0.0005394505	Africa
Africa|hCoV-19/Nigeria/OS030-CV5/2020|EPI ISL 455415|A|Nigeria|2020-03-29	Africa|hCoV-19/South Africa/KRISP-K001062/2020|EPI ISL 509318|B.1.1.206|South Africa|2020-07-03	0.0007316161	Africa
Africa|hCoV-19/Nigeria/OS055-CV8/2020|EPI ISL 455418|A|Nigeria|2020-03-29	Africa|hCoV-19/South Africa/KRISP-K001062/2020|EPI ISL 509318|B.1.1.206|South Africa|2020-07-03	0.0007248981	Africa
Africa|hCoV-19/Nigeria/OS060-CV9/2020|EPI ISL 455419|B.1|Nigeria|2020-03-29	Africa|hCoV-19/South Africa/KRISP-K001062/2020|EPI ISL 509318|B.1.1.206|South Africa|2020-07-03	0.0004746027	Africa
Africa|hCoV-19/Nigeria/OS070-CV11/2020|EPI ISL 455422|A|Nigeria|2020-03-29	Africa|hCoV-19/South Africa/KRISP-K001062/2020|EPI ISL 509318|B.1.1.206|South Africa|2020-07-03	0.0007060391	Africa
Africa|hCoV-19/Nigeria/OS085-CV14/2020|EPI ISL 455424|A|Nigeria|2020-03-29	Africa|hCoV-19/South Africa/KRISP-K001062/2020|EPI ISL 509318|B.1.1.206|South Africa|2020-07-03	0.0006051257	Africa
Africa|hCoV-19/Nigeria/OS125-CV20/2020|EPI ISL 455427|A|Nigeria|2020-03-29	Africa|hCoV-19/South Africa/KRISP-K001062/2020|EPI ISL 509318|B.1.1.206|South Africa|2020-07-03	0.0007344277	Africa
Africa|hCoV-19/Nigeria/OS294-CV42/2020|EPI ISL 487113|B.1.5|Nigeria|2020-04-23	Africa|hCoV-19/South Africa/KRISP-K001062/2020|EPI ISL 509318|B.1.1.206|South Africa|2020-07-03	0.0003360950	Africa
Africa|hCoV-19/Nigeria/OS524-CV45/2020|EPI ISL 487110|B.1.22|Nigeria|2020-05-11	Africa|hCoV-19/South Africa/KRISP-K001062/2020|EPI ISL 509318|B.1.1.206|South Africa|2020-07-03	0.0004369602	Africa
Africa|hCoV-19/Nigeria/OS589-CV46/2020|EPI ISL 487109|B.1.22|Nigeria|2020-05-29	Africa|hCoV-19/South Africa/KRISP-K001062/2020|EPI ISL 509318|B.1.1.206|South Africa|2020-07-03	0.0004707449	Africa
Africa|hCoV-19/Nigeria/OY008-CV29/2020|EPI ISL 455429|B.1|Nigeria|2020-03-27	Africa|hCoV-19/South Africa/KRISP-K001062/2020|EPI ISL 509318|B.1.1.206|South Africa|2020-07-03	0.0003360882	Africa
Africa|hCoV-19/Nigeria/OY045A-CV35/2020|EPI ISL 455431|B.40|Nigeria|2020-04-02	Africa|hCoV-19/South Africa/KRISP-K001062/2020|EPI ISL 509318|B.1.1.206|South Africa|2020-07-03	0.0005379817	Africa
Africa|hCoV-19/Nigeria/OY094-CV57/2020|EPI ISL 487099|B.1.1.102|Nigeria|2020-04-24	Africa|hCoV-19/South Africa/KRISP-K001062/2020|EPI ISL 509318|B.1.1.206|South Africa|2020-07-03	0.0002016271	Africa
Africa|hCoV-19/Nigeria/OY175-CV51/2020|EPI ISL 487104|B.1|Nigeria|2020-05-03	Africa|hCoV-19/South Africa/KRISP-K001062/2020|EPI ISL 509318|B.1.1.206|South Africa|2020-07-03	0.0004434791	Africa
Africa|hCoV-19/Nigeria/OY233-CV66/2020|EPI ISL 487091|B.1.246|Nigeria|2020-05-13	Africa|hCoV-19/South Africa/KRISP-K001062/2020|EPI ISL 509318|B.1.1.206|South Africa|2020-07-03	0.0006051235	Africa
Africa|hCoV-19/Nigeria/OY260-CV55/2020|EPI ISL 487101|B.1.265|Nigeria|2020-05-16	Africa|hCoV-19/South Africa/KRISP-K001062/2020|EPI ISL 509318|B.1.1.206|South Africa|2020-07-03	0.0005042052	Africa
Africa|hCoV-19/Nigeria/OY592-CV167/2020|EPI ISL 527898|B.1.265|Nigeria|2020-06-10	Africa|hCoV-19/South Africa/KRISP-K001062/2020|EPI ISL 509318|B.1.1.206|South Africa|2020-07-03	0.0006051582	Africa
Africa|hCoV-19/Nigeria/OY595-CV168/2020|EPI ISL 527899|B.1.265|Nigeria|2020-06-09	Africa|hCoV-19/South Africa/KRISP-K001062/2020|EPI ISL 509318|B.1.1.206|South Africa|2020-07-03	0.0006255734	Africa
Africa|hCoV-19/Nigeria/OY598-CV169/2020|EPI ISL 527900|B.1.1|Nigeria|2020-06-09	Africa|hCoV-19/South Africa/KRISP-K001062/2020|EPI ISL 509318|B.1.1.206|South Africa|2020-07-03	0.0004128606	Africa
Africa|hCoV-19/Nigeria/OY605-CV170/2020|EPI ISL 527901|B.1.1|Nigeria|2020-06-12	Africa|hCoV-19/South Africa/KRISP-K001062/2020|EPI ISL 509318|B.1.1.206|South Africa|2020-07-03	0.0004369216	Africa
Africa|hCoV-19/Nigeria/OY608-CV172/2020|EPI ISL 527903|B.1.1|Nigeria|2020-06-11	Africa|hCoV-19/South Africa/KRISP-K001062/2020|EPI ISL 509318|B.1.1.206|South Africa|2020-07-03	0.0003053626	Africa
Africa|hCoV-19/Nigeria/OY612-CV173/2020|EPI ISL 527904|B.1.1|Nigeria|2020-06-13	Africa|hCoV-19/South Africa/KRISP-K001062/2020|EPI ISL 509318|B.1.1.206|South Africa|2020-07-03	0.0003027244	Africa
Africa|hCoV-19/Nigeria/OY616-CV174/2020|EPI ISL 527905|B.1.1|Nigeria|2020-06-12	Africa|hCoV-19/South Africa/KRISP-K001062/2020|EPI ISL 509318|B.1.1.206|South Africa|2020-07-03	0.0004375691	Africa
Africa|hCoV-19/Nigeria/OY625-CV182/2020|EPI ISL 527909|B.1.1|Nigeria|2020-06-13	Africa|hCoV-19/South Africa/KRISP-K001062/2020|EPI ISL 509318|B.1.1.206|South Africa|2020-07-03	0.0003060695	Africa
Africa|hCoV-19/Nigeria/OY626-CV183/2020|EPI ISL 527910|B.1.1|Nigeria|2020-06-13	Africa|hCoV-19/South Africa/KRISP-K001062/2020|EPI ISL 509318|B.1.1.206|South Africa|2020-07-03	0.0003049185	Africa
Africa|hCoV-19/Nigeria/OY627-CV184/2020|EPI ISL 527911|B.1.1|Nigeria|2020-06-13	Africa|hCoV-19/South Africa/KRISP-K001062/2020|EPI ISL 509318|B.1.1.206|South Africa|2020-07-03	0.0001680705	Africa
Africa|hCoV-19/Nigeria/OY628-CV185/2020|EPI ISL 527912|B.1.1|Nigeria|2020-06-13	Africa|hCoV-19/South Africa/KRISP-K001062/2020|EPI ISL 509318|B.1.1.206|South Africa|2020-07-03	0.0004033302	Africa
Africa|hCoV-19/Nigeria/OY633-CV189/2020|EPI ISL 527914|B.1.1.71|Nigeria|2020-06-16	Africa|hCoV-19/South Africa/KRISP-K001062/2020|EPI ISL 509318|B.1.1.206|South Africa|2020-07-03	0.0003696958	Africa
Africa|hCoV-19/Nigeria/OY636-CV192/2020|EPI ISL 527915|B.1.1|Nigeria|2020-06-17	Africa|hCoV-19/South Africa/KRISP-K001062/2020|EPI ISL 509318|B.1.1.206|South Africa|2020-07-03	0.0002688299	Africa
Africa|hCoV-19/Senegal/003/2020|EPI ISL 418206|B.1.356|Senegal|2020-02-28	Africa|hCoV-19/South Africa/KRISP-K001062/2020|EPI ISL 509318|B.1.1.206|South Africa|2020-07-03	0.0003706261	Africa
Africa|hCoV-19/Senegal/016/2020|EPI ISL 418207|B.1.356|Senegal|2020-03-02	Africa|hCoV-19/South Africa/KRISP-K001062/2020|EPI ISL 509318|B.1.1.206|South Africa|2020-07-03	0.0003697045	Africa
Africa|hCoV-19/Senegal/020/2020|EPI ISL 418208|B.1.356|Senegal|2020-03-04	Africa|hCoV-19/South Africa/KRISP-K001062/2020|EPI ISL 509318|B.1.1.206|South Africa|2020-07-03	0.0003707385	Africa
Africa|hCoV-19/Senegal/026/2020|EPI ISL 418209|B.1.356|Senegal|2020-03-03	Africa|hCoV-19/South Africa/KRISP-K001062/2020|EPI ISL 509318|B.1.1.206|South Africa|2020-07-03	0.0004033222	Africa
Africa|hCoV-19/Senegal/073/2020|EPI ISL 418210|B.1|Senegal|2020-03-10	Africa|hCoV-19/South Africa/KRISP-K001062/2020|EPI ISL 509318|B.1.1.206|South Africa|2020-07-03	0.0002688597	Africa
Africa|hCoV-19/Senegal/082/2020|EPI ISL 418211|B.1|Senegal|2020-03-11	Africa|hCoV-19/South Africa/KRISP-K001062/2020|EPI ISL 509318|B.1.1.206|South Africa|2020-07-03	0.0002689862	Africa
Africa|hCoV-19/Senegal/087/2020|EPI ISL 418212|B.1|Senegal|2020-03-11	Africa|hCoV-19/South Africa/KRISP-K001062/2020|EPI ISL 509318|B.1.1.206|South Africa|2020-07-03	0.0002696662	Africa
Africa|hCoV-19/Senegal/094/2020|EPI ISL 418213|B.1|Senegal|2020-03-12	Africa|hCoV-19/South Africa/KRISP-K001062/2020|EPI ISL 509318|B.1.1.206|South Africa|2020-07-03	0.0003027581	Africa
Africa|hCoV-19/Senegal/102/2020|EPI ISL 418214|B.1|Senegal|2020-03-12	Africa|hCoV-19/South Africa/KRISP-K001062/2020|EPI ISL 509318|B.1.1.206|South Africa|2020-07-03	0.0002442845	Africa
Africa|hCoV-19/Senegal/119/2020|EPI ISL 418215|B.1|Senegal|2020-03-12	Africa|hCoV-19/South Africa/KRISP-K001062/2020|EPI ISL 509318|B.1.1.206|South Africa|2020-07-03	0.0003387012	Africa
Africa|hCoV-19/Senegal/1351/2020|EPI ISL 480556|B.6|Senegal|2020-03-28	Africa|hCoV-19/South Africa/KRISP-K001062/2020|EPI ISL 509318|B.1.1.206|South Africa|2020-07-03	0.0005390746	Africa
Africa|hCoV-19/Senegal/136/2020|EPI ISL 418216|A.2|Senegal|2020-03-13	Africa|hCoV-19/South Africa/KRISP-K001062/2020|EPI ISL 509318|B.1.1.206|South Africa|2020-07-03	0.0006387417	Africa
Africa|hCoV-19/Senegal/139/2020|EPI ISL 418217|B.1|Senegal|2020-03-13	Africa|hCoV-19/South Africa/KRISP-K001062/2020|EPI ISL 509318|B.1.1.206|South Africa|2020-07-03	0.0003044003	Africa
Africa|hCoV-19/Senegal/1683/2020|EPI ISL 480783|B.1|Senegal|2020-03-31	Africa|hCoV-19/South Africa/KRISP-K001062/2020|EPI ISL 509318|B.1.1.206|South Africa|2020-07-03	0.0002694909	Africa
Africa|hCoV-19/Senegal/1749/2020|EPI ISL 480787|B.1|Senegal|2020-03-31	Africa|hCoV-19/South Africa/KRISP-K001062/2020|EPI ISL 509318|B.1.1.206|South Africa|2020-07-03	0.0003038209	Africa
Africa|hCoV-19/Senegal/1966/2020|EPI ISL 480789|A.11|Senegal|2020-04-01	Africa|hCoV-19/South Africa/KRISP-K001062/2020|EPI ISL 509318|B.1.1.206|South Africa|2020-07-03	0.0006053723	Africa
Africa|hCoV-19/Senegal/2840/2020|EPI ISL 481220|B.1|Senegal|2020-04-06	Africa|hCoV-19/South Africa/KRISP-K001062/2020|EPI ISL 509318|B.1.1.206|South Africa|2020-07-03	0.0004841498	Africa
Africa|hCoV-19/Senegal/2865/2020|EPI ISL 481234|B.1|Senegal|2020-04-07	Africa|hCoV-19/South Africa/KRISP-K001062/2020|EPI ISL 509318|B.1.1.206|South Africa|2020-07-03	0.0004797720	Africa
Africa|hCoV-19/Senegal/306/2020|EPI ISL 420069|B.3|Senegal|2020-03-17	Africa|hCoV-19/South Africa/KRISP-K001062/2020|EPI ISL 509318|B.1.1.206|South Africa|2020-07-03	0.0004369529	Africa
Africa|hCoV-19/Senegal/315/2020|EPI ISL 420070|B.1|Senegal|2020-03-17	Africa|hCoV-19/South Africa/KRISP-K001062/2020|EPI ISL 509318|B.1.1.206|South Africa|2020-07-03	0.0003360736	Africa
Africa|hCoV-19/Senegal/328/2020|EPI ISL 420071|B.1|Senegal|2020-03-17	Africa|hCoV-19/South Africa/KRISP-K001062/2020|EPI ISL 509318|B.1.1.206|South Africa|2020-07-03	0.0005832601	Africa
Africa|hCoV-19/Senegal/3331/2020|EPI ISL 481235|B.1.5|Senegal|2020-04-09	Africa|hCoV-19/South Africa/KRISP-K001062/2020|EPI ISL 509318|B.1.1.206|South Africa|2020-07-03	0.0002690559	Africa
Africa|hCoV-19/Senegal/370/2020|EPI ISL 420072|B.1|Senegal|2020-03-18	Africa|hCoV-19/South Africa/KRISP-K001062/2020|EPI ISL 509318|B.1.1.206|South Africa|2020-07-03	0.0003706547	Africa
Africa|hCoV-19/Senegal/382/2020|EPI ISL 420073|B.1|Senegal|2020-03-19	Africa|hCoV-19/South Africa/KRISP-K001062/2020|EPI ISL 509318|B.1.1.206|South Africa|2020-07-03	0.0003697367	Africa
Africa|hCoV-19/Senegal/45436/2020|EPI ISL 498238|B.1.1|Senegal|2020-05-27	Africa|hCoV-19/South Africa/KRISP-K001062/2020|EPI ISL 509318|B.1.1.206|South Africa|2020-07-03	0.0002353154	Africa
Africa|hCoV-19/Senegal/45557/2020|EPI ISL 498239|B.1.1|Senegal|2020-05-27	Africa|hCoV-19/South Africa/KRISP-K001062/2020|EPI ISL 509318|B.1.1.206|South Africa|2020-07-03	0.0003386600	Africa
Africa|hCoV-19/Senegal/52357/2020|EPI ISL 498240|B.1.5.12|Senegal|2020-06-03	Africa|hCoV-19/South Africa/KRISP-K001062/2020|EPI ISL 509318|B.1.1.206|South Africa|2020-07-03	0.0005305285	Africa
Africa|hCoV-19/Senegal/52907/2020|EPI ISL 498241|B.1.5.12|Senegal|2020-06-05	Africa|hCoV-19/South Africa/KRISP-K001062/2020|EPI ISL 509318|B.1.1.206|South Africa|2020-07-03	0.0007298838	Africa
Africa|hCoV-19/Senegal/55499/2020|EPI ISL 498242|B.1.5|Senegal|2020-06-07	Africa|hCoV-19/South Africa/KRISP-K001062/2020|EPI ISL 509318|B.1.1.206|South Africa|2020-07-03	0.0003703726	Africa
Africa|hCoV-19/Senegal/55703/2020|EPI ISL 477148|B.1.356|Senegal|2020-06-07	Africa|hCoV-19/South Africa/KRISP-K001062/2020|EPI ISL 509318|B.1.1.206|South Africa|2020-07-03	0.0004871784	Africa
Africa|hCoV-19/Senegal/55728/2020|EPI ISL 477150|B.1.5.12|Senegal|2020-06-07	Africa|hCoV-19/South Africa/KRISP-K001062/2020|EPI ISL 509318|B.1.1.206|South Africa|2020-07-03	0.0004407323	Africa
Africa|hCoV-19/Senegal/55738/2020|EPI ISL 477141|B.1.5.12|Senegal|2020-06-07	Africa|hCoV-19/South Africa/KRISP-K001062/2020|EPI ISL 509318|B.1.1.206|South Africa|2020-07-03	0.0005536917	Africa
Africa|hCoV-19/Senegal/55752/2020|EPI ISL 477149|B.1.5.12|Senegal|2020-06-07	Africa|hCoV-19/South Africa/KRISP-K001062/2020|EPI ISL 509318|B.1.1.206|South Africa|2020-07-03	0.0004096461	Africa
Africa|hCoV-19/Senegal/57065/2020|EPI ISL 476148|B.1.1.44|Senegal|2020-06-09	Africa|hCoV-19/South Africa/KRISP-K001062/2020|EPI ISL 509318|B.1.1.206|South Africa|2020-07-03	0.0003030393	Africa
Africa|hCoV-19/Senegal/5718/2020|EPI ISL 481236|B.1|Senegal|2020-04-18	Africa|hCoV-19/South Africa/KRISP-K001062/2020|EPI ISL 509318|B.1.1.206|South Africa|2020-07-03	0.0003378103	Africa
Africa|hCoV-19/Senegal/57273/2020|EPI ISL 498243|B.1.5.12|Senegal|2020-06-07	Africa|hCoV-19/South Africa/KRISP-K001062/2020|EPI ISL 509318|B.1.1.206|South Africa|2020-07-03	0.0004369662	Africa
Africa|hCoV-19/Senegal/57476/2020|EPI ISL 476149|B.1.5.12|Senegal|2020-06-06	Africa|hCoV-19/South Africa/KRISP-K001062/2020|EPI ISL 509318|B.1.1.206|South Africa|2020-07-03	0.0005747220	Africa
Africa|hCoV-19/Senegal/57503/2020|EPI ISL 498244|B.1.5.12|Senegal|2020-06-09	Africa|hCoV-19/South Africa/KRISP-K001062/2020|EPI ISL 509318|B.1.1.206|South Africa|2020-07-03	0.0005657754	Africa
Africa|hCoV-19/Senegal/57540/2020|EPI ISL 476491|B.1.5.12|Senegal|2020-06-09	Africa|hCoV-19/South Africa/KRISP-K001062/2020|EPI ISL 509318|B.1.1.206|South Africa|2020-07-03	0.0006457365	Africa
Africa|hCoV-19/Senegal/5766/2020|EPI ISL 481237|B.1.5.12|Senegal|2020-04-17	Africa|hCoV-19/South Africa/KRISP-K001062/2020|EPI ISL 509318|B.1.1.206|South Africa|2020-07-03	0.0004369705	Africa
Africa|hCoV-19/Senegal/5770/2020|EPI ISL 481238|B.1|Senegal|2020-04-17	Africa|hCoV-19/South Africa/KRISP-K001062/2020|EPI ISL 509318|B.1.1.206|South Africa|2020-07-03	0.0003142217	Africa
Africa|hCoV-19/Senegal/5785/2020|EPI ISL 481239|B.1.5.12|Senegal|2020-04-17	Africa|hCoV-19/South Africa/KRISP-K001062/2020|EPI ISL 509318|B.1.1.206|South Africa|2020-07-03	0.0004034673	Africa
Africa|hCoV-19/Senegal/5971/2020|EPI ISL 481240|B.1.5|Senegal|2020-04-18	Africa|hCoV-19/South Africa/KRISP-K001062/2020|EPI ISL 509318|B.1.1.206|South Africa|2020-07-03	0.0003044550	Africa
Africa|hCoV-19/Senegal/5986/2020|EPI ISL 481243|B.1|Senegal|2020-04-18	Africa|hCoV-19/South Africa/KRISP-K001062/2020|EPI ISL 509318|B.1.1.206|South Africa|2020-07-03	0.0004034538	Africa
Africa|hCoV-19/Senegal/600/2020|EPI ISL 420074|B.1.5|Senegal|2020-03-20	Africa|hCoV-19/South Africa/KRISP-K001062/2020|EPI ISL 509318|B.1.1.206|South Africa|2020-07-03	0.0003024743	Africa
Africa|hCoV-19/Senegal/611/2020|EPI ISL 420076|B.1|Senegal|2020-03-20	Africa|hCoV-19/South Africa/KRISP-K001062/2020|EPI ISL 509318|B.1.1.206|South Africa|2020-07-03	0.0003361028	Africa
Africa|hCoV-19/Senegal/618/2020|EPI ISL 420077|A|Senegal|2020-03-20	Africa|hCoV-19/South Africa/KRISP-K001062/2020|EPI ISL 509318|B.1.1.206|South Africa|2020-07-03	0.0005714712	Africa
Africa|hCoV-19/Senegal/620/2020|EPI ISL 420078|A.11|Senegal|2020-03-20	Africa|hCoV-19/South Africa/KRISP-K001062/2020|EPI ISL 509318|B.1.1.206|South Africa|2020-07-03	0.0005727995	Africa
Africa|hCoV-19/Senegal/62365/2020|EPI ISL 476492|B.1.5.12|Senegal|2020-06-10	Africa|hCoV-19/South Africa/KRISP-K001062/2020|EPI ISL 509318|B.1.1.206|South Africa|2020-07-03	0.0004033411	Africa
Africa|hCoV-19/Senegal/62368/2020|EPI ISL 476493|B.1.1|Senegal|2020-06-10	Africa|hCoV-19/South Africa/KRISP-K001062/2020|EPI ISL 509318|B.1.1.206|South Africa|2020-07-03	0.0001680046	Africa
Africa|hCoV-19/Senegal/62431/2020|EPI ISL 498247|B.1.5.12|Senegal|2020-06-10	Africa|hCoV-19/South Africa/KRISP-K001062/2020|EPI ISL 509318|B.1.1.206|South Africa|2020-07-03	0.0003752706	Africa
Africa|hCoV-19/Senegal/62872/2020|EPI ISL 476494|B.1.5.12|Senegal|2020-06-11	Africa|hCoV-19/South Africa/KRISP-K001062/2020|EPI ISL 509318|B.1.1.206|South Africa|2020-07-03	0.0004042063	Africa
Africa|hCoV-19/Senegal/62874/2020|EPI ISL 476495|B.1.5.12|Senegal|2020-06-11	Africa|hCoV-19/South Africa/KRISP-K001062/2020|EPI ISL 509318|B.1.1.206|South Africa|2020-07-03	0.0004719842	Africa
Africa|hCoV-19/Senegal/63263/2020|EPI ISL 498249|B.1.5.12|Senegal|2020-06-11	Africa|hCoV-19/South Africa/KRISP-K001062/2020|EPI ISL 509318|B.1.1.206|South Africa|2020-07-03	0.0004055708	Africa
Africa|hCoV-19/Senegal/63728/2020|EPI ISL 476497|B.1.356|Senegal|2020-06-12	Africa|hCoV-19/South Africa/KRISP-K001062/2020|EPI ISL 509318|B.1.1.206|South Africa|2020-07-03	0.0004781288	Africa
Africa|hCoV-19/Senegal/63742/2020|EPI ISL 476514|B.1.5.12|Senegal|2020-06-12	Africa|hCoV-19/South Africa/KRISP-K001062/2020|EPI ISL 509318|B.1.1.206|South Africa|2020-07-03	0.0004369701	Africa
Africa|hCoV-19/Senegal/640/2020|EPI ISL 420079|B.1|Senegal|2020-03-20	Africa|hCoV-19/South Africa/KRISP-K001062/2020|EPI ISL 509318|B.1.1.206|South Africa|2020-07-03	0.0005865477	Africa
Africa|hCoV-19/Senegal/64033/2020|EPI ISL 485715|B.1.5|Senegal|2020-06-12	Africa|hCoV-19/South Africa/KRISP-K001062/2020|EPI ISL 509318|B.1.1.206|South Africa|2020-07-03	0.0004033411	Africa
Africa|hCoV-19/Senegal/64076/2020|EPI ISL 485716|B.1|Senegal|2020-06-12	Africa|hCoV-19/South Africa/KRISP-K001062/2020|EPI ISL 509318|B.1.1.206|South Africa|2020-07-03	0.0006725039	Africa
Africa|hCoV-19/Senegal/64096/2020|EPI ISL 485717|B.1.5.12|Senegal|2020-06-12	Africa|hCoV-19/South Africa/KRISP-K001062/2020|EPI ISL 509318|B.1.1.206|South Africa|2020-07-03	0.0004402192	Africa
Africa|hCoV-19/Senegal/64101/2020|EPI ISL 476516|B.1.5.12|Senegal|2020-06-12	Africa|hCoV-19/South Africa/KRISP-K001062/2020|EPI ISL 509318|B.1.1.206|South Africa|2020-07-03	0.0004386066	Africa
Africa|hCoV-19/Senegal/64163/2020|EPI ISL 477159|B.1.5.12|Senegal|2020-06-12	Africa|hCoV-19/South Africa/KRISP-K001062/2020|EPI ISL 509318|B.1.1.206|South Africa|2020-07-03	0.0006198832	Africa
Africa|hCoV-19/Senegal/64166/2020|EPI ISL 476558|B.1.5.12|Senegal|2020-06-12	Africa|hCoV-19/South Africa/KRISP-K001062/2020|EPI ISL 509318|B.1.1.206|South Africa|2020-07-03	0.0006075676	Africa
Africa|hCoV-19/Senegal/6427/2020|EPI ISL 486873|B.1.5|Senegal|2020-04-20	Africa|hCoV-19/South Africa/KRISP-K001062/2020|EPI ISL 509318|B.1.1.206|South Africa|2020-07-03	0.0003030813	Africa
Africa|hCoV-19/Senegal/6430/2020|EPI ISL 486872|B.1.1|Senegal|2020-04-11	Africa|hCoV-19/South Africa/KRISP-K001062/2020|EPI ISL 509318|B.1.1.206|South Africa|2020-07-03	0.0001348553	Africa
Africa|hCoV-19/Senegal/64709/2020|EPI ISL 476560|B.1.5.12|Senegal|2020-06-13	Africa|hCoV-19/South Africa/KRISP-K001062/2020|EPI ISL 509318|B.1.1.206|South Africa|2020-07-03	0.0009405590	Africa
Africa|hCoV-19/Senegal/64716/2020|EPI ISL 498250|B.1.5.12|Senegal|2020-06-13	Africa|hCoV-19/South Africa/KRISP-K001062/2020|EPI ISL 509318|B.1.1.206|South Africa|2020-07-03	0.0004045878	Africa
Africa|hCoV-19/Senegal/64729/2020|EPI ISL 477155|B.1.1.44|Senegal|2020-06-11	Africa|hCoV-19/South Africa/KRISP-K001062/2020|EPI ISL 509318|B.1.1.206|South Africa|2020-07-03	0.0003716639	Africa
Africa|hCoV-19/Senegal/64763/2020|EPI ISL 476562|B.1.292|Senegal|2020-06-13	Africa|hCoV-19/South Africa/KRISP-K001062/2020|EPI ISL 509318|B.1.1.206|South Africa|2020-07-03	0.0004033572	Africa
Africa|hCoV-19/Senegal/64766/2020|EPI ISL 476564|B.1.5.12|Senegal|2020-06-13	Africa|hCoV-19/South Africa/KRISP-K001062/2020|EPI ISL 509318|B.1.1.206|South Africa|2020-07-03	0.0004705521	Africa
Africa|hCoV-19/Senegal/64771/2020|EPI ISL 482874|B.1.1.44|Senegal|2020-06-13	Africa|hCoV-19/South Africa/KRISP-K001062/2020|EPI ISL 509318|B.1.1.206|South Africa|2020-07-03	0.0003697404	Africa
Africa|hCoV-19/Senegal/64772/2020|EPI ISL 477154|B.1.5.12|Senegal|2020-06-13	Africa|hCoV-19/South Africa/KRISP-K001062/2020|EPI ISL 509318|B.1.1.206|South Africa|2020-07-03	0.0005539712	Africa
Africa|hCoV-19/Senegal/6481/2020|EPI ISL 486871|B.1.5|Senegal|2020-04-21	Africa|hCoV-19/South Africa/KRISP-K001062/2020|EPI ISL 509318|B.1.1.206|South Africa|2020-07-03	0.0002697452	Africa
Africa|hCoV-19/Senegal/64916/2020|EPI ISL 477156|B.1.5.12|Senegal|2020-06-13	Africa|hCoV-19/South Africa/KRISP-K001062/2020|EPI ISL 509318|B.1.1.206|South Africa|2020-07-03	0.0004391817	Africa
Africa|hCoV-19/Senegal/64932/2020|EPI ISL 476569|B.1.1.44|Senegal|2020-06-13	Africa|hCoV-19/South Africa/KRISP-K001062/2020|EPI ISL 509318|B.1.1.206|South Africa|2020-07-03	0.0002352791	Africa
Africa|hCoV-19/Senegal/64969/2020|EPI ISL 476570|B.1.5.12|Senegal|2020-06-13	Africa|hCoV-19/South Africa/KRISP-K001062/2020|EPI ISL 509318|B.1.1.206|South Africa|2020-07-03	0.0006940281	Africa
Africa|hCoV-19/Senegal/65030/2020|EPI ISL 476572|B.1.5.12|Senegal|2020-06-14	Africa|hCoV-19/South Africa/KRISP-K001062/2020|EPI ISL 509318|B.1.1.206|South Africa|2020-07-03	0.0004033139	Africa
Africa|hCoV-19/Senegal/65052/2020|EPI ISL 476574|B.1.5|Senegal|2020-06-13	Africa|hCoV-19/South Africa/KRISP-K001062/2020|EPI ISL 509318|B.1.1.206|South Africa|2020-07-03	0.0003714858	Africa
Africa|hCoV-19/Senegal/65428/2020|EPI ISL 485712|B.1.5.12|Senegal|2020-06-14	Africa|hCoV-19/South Africa/KRISP-K001062/2020|EPI ISL 509318|B.1.1.206|South Africa|2020-07-03	0.0006079082	Africa
Africa|hCoV-19/Senegal/65481/2020|EPI ISL 477151|B.1.1|Senegal|2020-06-14	Africa|hCoV-19/South Africa/KRISP-K001062/2020|EPI ISL 509318|B.1.1.206|South Africa|2020-07-03	0.0003101218	Africa
Africa|hCoV-19/Senegal/65548/2020|EPI ISL 477153|B.1.5.12|Senegal|2020-06-14	Africa|hCoV-19/South Africa/KRISP-K001062/2020|EPI ISL 509318|B.1.1.206|South Africa|2020-07-03	0.0005554573	Africa
Africa|hCoV-19/Senegal/65601/2020|EPI ISL 485713|B.1.5.12|Senegal|2020-06-14	Africa|hCoV-19/South Africa/KRISP-K001062/2020|EPI ISL 509318|B.1.1.206|South Africa|2020-07-03	0.0004033233	Africa
Africa|hCoV-19/Senegal/659/2020|EPI ISL 480554|B.1|Senegal|2020-03-21	Africa|hCoV-19/South Africa/KRISP-K001062/2020|EPI ISL 509318|B.1.1.206|South Africa|2020-07-03	0.0003706974	Africa
Africa|hCoV-19/Senegal/6597/2020|EPI ISL 486870|B.1.356|Senegal|2020-04-23	Africa|hCoV-19/South Africa/KRISP-K001062/2020|EPI ISL 509318|B.1.1.206|South Africa|2020-07-03	0.0004033222	Africa
Africa|hCoV-19/Senegal/6619/2020|EPI ISL 498230|B.1|Senegal|2020-04-21	Africa|hCoV-19/South Africa/KRISP-K001062/2020|EPI ISL 509318|B.1.1.206|South Africa|2020-07-03	0.0003696971	Africa
Africa|hCoV-19/Senegal/6626/2020|EPI ISL 498229|B.1|Senegal|2020-04-21	Africa|hCoV-19/South Africa/KRISP-K001062/2020|EPI ISL 509318|B.1.1.206|South Africa|2020-07-03	0.0004035350	Africa
Africa|hCoV-19/Senegal/66298/2020|EPI ISL 485708|B.1.5.12|Senegal|2020-06-15	Africa|hCoV-19/South Africa/KRISP-K001062/2020|EPI ISL 509318|B.1.1.206|South Africa|2020-07-03	0.0006052047	Africa
Africa|hCoV-19/Senegal/66443/2020|EPI ISL 485711|B.1.1|Senegal|2020-06-15	Africa|hCoV-19/South Africa/KRISP-K001062/2020|EPI ISL 509318|B.1.1.206|South Africa|2020-07-03	0.0004079998	Africa
Africa|hCoV-19/Senegal/66458/2020|EPI ISL 485710|B.1.1|Senegal|2020-06-15	Africa|hCoV-19/South Africa/KRISP-K001062/2020|EPI ISL 509318|B.1.1.206|South Africa|2020-07-03	0.0002016183	Africa
Africa|hCoV-19/Senegal/6751/2020|EPI ISL 486859|B.1.1|Senegal|2020-04-21	Africa|hCoV-19/South Africa/KRISP-K001062/2020|EPI ISL 509318|B.1.1.206|South Africa|2020-07-03	0.0002380761	Africa
Africa|hCoV-19/Senegal/6762/2020|EPI ISL 486869|B.1.5.12|Senegal|2020-04-21	Africa|hCoV-19/South Africa/KRISP-K001062/2020|EPI ISL 509318|B.1.1.206|South Africa|2020-07-03	0.0005599704	Africa
Africa|hCoV-19/Senegal/68303/2020|EPI ISL 477143|B.1.5.12|Senegal|2020-06-17	Africa|hCoV-19/South Africa/KRISP-K001062/2020|EPI ISL 509318|B.1.1.206|South Africa|2020-07-03	0.0004404087	Africa
Africa|hCoV-19/Senegal/68349/2020|EPI ISL 485635|B.1.5.12|Senegal|2020-06-18	Africa|hCoV-19/South Africa/KRISP-K001062/2020|EPI ISL 509318|B.1.1.206|South Africa|2020-07-03	0.0005378082	Africa
Africa|hCoV-19/Senegal/6837/2020|EPI ISL 486868|B.1.272|Senegal|2020-04-21	Africa|hCoV-19/South Africa/KRISP-K001062/2020|EPI ISL 509318|B.1.1.206|South Africa|2020-07-03	0.0004412994	Africa
Africa|hCoV-19/Senegal/6839/2020|EPI ISL 486867|B.1|Senegal|2020-04-23	Africa|hCoV-19/South Africa/KRISP-K001062/2020|EPI ISL 509318|B.1.1.206|South Africa|2020-07-03	0.0004054831	Africa
Africa|hCoV-19/Senegal/68458/2020|EPI ISL 482878|B.1.1|Senegal|2020-06-18	Africa|hCoV-19/South Africa/KRISP-K001062/2020|EPI ISL 509318|B.1.1.206|South Africa|2020-07-03	0.0002016183	Africa
Africa|hCoV-19/Senegal/6847/2020|EPI ISL 486865|B.1.272|Senegal|2020-04-02	Africa|hCoV-19/South Africa/KRISP-K001062/2020|EPI ISL 509318|B.1.1.206|South Africa|2020-07-03	0.0004369602	Africa
Africa|hCoV-19/Senegal/68488/2020|EPI ISL 482877|B.1.356|Senegal|2020-06-17	Africa|hCoV-19/South Africa/KRISP-K001062/2020|EPI ISL 509318|B.1.1.206|South Africa|2020-07-03	0.0005378063	Africa
Africa|hCoV-19/Senegal/68525/2020|EPI ISL 477142|B.1.1|Senegal|2020-06-17	Africa|hCoV-19/South Africa/KRISP-K001062/2020|EPI ISL 509318|B.1.1.206|South Africa|2020-07-03	0.0004140580	Africa
Africa|hCoV-19/Senegal/68548/2020|EPI ISL 482876|B.1.5.12|Senegal|2020-06-17	Africa|hCoV-19/South Africa/KRISP-K001062/2020|EPI ISL 509318|B.1.1.206|South Africa|2020-07-03	0.0003744902	Africa
Africa|hCoV-19/Senegal/68550/2020|EPI ISL 482875|B.1.5.12|Senegal|2020-06-16	Africa|hCoV-19/South Africa/KRISP-K001062/2020|EPI ISL 509318|B.1.1.206|South Africa|2020-07-03	0.0004039929	Africa
Africa|hCoV-19/Senegal/6914/2020|EPI ISL 498237|B.1.5|Senegal|2020-04-24	Africa|hCoV-19/South Africa/KRISP-K001062/2020|EPI ISL 509318|B.1.1.206|South Africa|2020-07-03	0.0004119642	Africa
Africa|hCoV-19/Senegal/6934/2020|EPI ISL 498235|B.1.5.12|Senegal|2020-04-22	Africa|hCoV-19/South Africa/KRISP-K001062/2020|EPI ISL 509318|B.1.1.206|South Africa|2020-07-03	0.0005073125	Africa
Africa|hCoV-19/Senegal/70339/2020|EPI ISL 477146|B.1.5.12|Senegal|2020-06-20	Africa|hCoV-19/South Africa/KRISP-K001062/2020|EPI ISL 509318|B.1.1.206|South Africa|2020-07-03	0.0004807790	Africa
Africa|hCoV-19/Senegal/70427/2020|EPI ISL 477144|B.1.5.12|Senegal|2020-06-20	Africa|hCoV-19/South Africa/KRISP-K001062/2020|EPI ISL 509318|B.1.1.206|South Africa|2020-07-03	0.0004819157	Africa
Africa|hCoV-19/Senegal/70440/2020|EPI ISL 477145|B.1.5.12|Senegal|2020-06-19	Africa|hCoV-19/South Africa/KRISP-K001062/2020|EPI ISL 509318|B.1.1.206|South Africa|2020-07-03	0.0005519915	Africa
Africa|hCoV-19/Senegal/83493/2020|EPI ISL 498252|B.1.1.44|Senegal|2020-07-09	Africa|hCoV-19/South Africa/KRISP-K001062/2020|EPI ISL 509318|B.1.1.206|South Africa|2020-07-03	0.0004829257	Africa
Africa|hCoV-19/Senegal/9068/2020|EPI ISL 498236|B.1.356|Senegal|2020-04-24	Africa|hCoV-19/South Africa/KRISP-K001062/2020|EPI ISL 509318|B.1.1.206|South Africa|2020-07-03	0.0004037018	Africa
Africa|hCoV-19/Senegal/9250/2020|EPI ISL 486866|B.1.1|Senegal|2020-04-22	Africa|hCoV-19/South Africa/KRISP-K001062/2020|EPI ISL 509318|B.1.1.206|South Africa|2020-07-03	0.0004033221	Africa
Africa|hCoV-19/Senegal/9256/2020|EPI ISL 486864|B.1.1|Senegal|2020-04-23	Africa|hCoV-19/South Africa/KRISP-K001062/2020|EPI ISL 509318|B.1.1.206|South Africa|2020-07-03	0.0003734859	Africa
Africa|hCoV-19/Senegal/9369/2020|EPI ISL 486863|B.1.5|Senegal|2020-04-25	Africa|hCoV-19/South Africa/KRISP-K001062/2020|EPI ISL 509318|B.1.1.206|South Africa|2020-07-03	0.0002688480	Africa
Africa|hCoV-19/Senegal/9392/2020|EPI ISL 486862|B.1.1|Senegal|2020-04-25	Africa|hCoV-19/South Africa/KRISP-K001062/2020|EPI ISL 509318|B.1.1.206|South Africa|2020-07-03	0.0002700994	Africa
Africa|hCoV-19/Senegal/9439/2020|EPI ISL 486861|B.1.1.44|Senegal|2020-04-25	Africa|hCoV-19/South Africa/KRISP-K001062/2020|EPI ISL 509318|B.1.1.206|South Africa|2020-07-03	0.0002016590	Africa
Africa|hCoV-19/Senegal/9615/2020|EPI ISL 486860|B.1.5.12|Senegal|2020-04-25	Africa|hCoV-19/South Africa/KRISP-K001062/2020|EPI ISL 509318|B.1.1.206|South Africa|2020-07-03	0.0003696971	Africa
Africa|hCoV-19/Senegal/9819/2020|EPI ISL 498233|B.1|Senegal|2020-04-25	Africa|hCoV-19/South Africa/KRISP-K001062/2020|EPI ISL 509318|B.1.1.206|South Africa|2020-07-03	0.0004448290	Africa
Africa|hCoV-19/Senegal/9821/2020|EPI ISL 498232|B.1.356|Senegal|2020-04-25	Africa|hCoV-19/South Africa/KRISP-K001062/2020|EPI ISL 509318|B.1.1.206|South Africa|2020-07-03	0.0003740113	Africa
Africa|hCoV-19/Senegal/9838/2020|EPI ISL 498231|B.1.272|Senegal|2020-04-25	Africa|hCoV-19/South Africa/KRISP-K001062/2020|EPI ISL 509318|B.1.1.206|South Africa|2020-07-03	0.0004746768	Africa
Africa|hCoV-19/Sierra Leone/KGH-G-8548/2020|EPI ISL 512811|B.1|Sierra Leone|2020-03-30	Africa|hCoV-19/South Africa/KRISP-K001062/2020|EPI ISL 509318|B.1.1.206|South Africa|2020-07-03	0.0003697367	Africa
Africa|hCoV-19/Sierra Leone/KGH-G-8549/2020|EPI ISL 512812|B.1.1|Sierra Leone|2020-03-31	Africa|hCoV-19/South Africa/KRISP-K001062/2020|EPI ISL 509318|B.1.1.206|South Africa|2020-07-03	0.0001344009	Africa
Africa|hCoV-19/Sierra Leone/KGH-G-8603/2020|EPI ISL 512813|B.1|Sierra Leone|2020-04-23	Africa|hCoV-19/South Africa/KRISP-K001062/2020|EPI ISL 509318|B.1.1.206|South Africa|2020-07-03	0.0003698822	Africa
Africa|hCoV-19/Sierra Leone/KGH-G-8604/2020|EPI ISL 512814|B.6|Sierra Leone|2020-04-03	Africa|hCoV-19/South Africa/KRISP-K001062/2020|EPI ISL 509318|B.1.1.206|South Africa|2020-07-03	0.0005378424	Africa
Africa|hCoV-19/Sierra Leone/KGH-G-8607/2020|EPI ISL 512815|B.1.1|Sierra Leone|2020-04-03	Africa|hCoV-19/South Africa/KRISP-K001062/2020|EPI ISL 509318|B.1.1.206|South Africa|2020-07-03	0.0001680763	Africa
Africa|hCoV-19/Sierra Leone/KGH-G-8625/2020|EPI ISL 512816|A.12|Sierra Leone|2020-04-10	Africa|hCoV-19/South Africa/KRISP-K001062/2020|EPI ISL 509318|B.1.1.206|South Africa|2020-07-03	0.0008406842	Africa
Africa|hCoV-19/Sierra Leone/KGH-G-8626/2020|EPI ISL 512817|A.12|Sierra Leone|2020-04-10	Africa|hCoV-19/South Africa/KRISP-K001062/2020|EPI ISL 509318|B.1.1.206|South Africa|2020-07-03	0.0007396928	Africa
Africa|hCoV-19/Sierra Leone/KGH-G-8627/2020|EPI ISL 512818|B.1.5|Sierra Leone|2020-04-08	Africa|hCoV-19/South Africa/KRISP-K001062/2020|EPI ISL 509318|B.1.1.206|South Africa|2020-07-03	0.0003024804	Africa
Africa|hCoV-19/Sierra Leone/KGH-G-8668/2020|EPI ISL 512819|A.12|Sierra Leone|2020-04-11	Africa|hCoV-19/South Africa/KRISP-K001062/2020|EPI ISL 509318|B.1.1.206|South Africa|2020-07-03	0.0007241422	Africa
Africa|hCoV-19/Sierra Leone/KGH-G-8669/2020|EPI ISL 512820|A.12|Sierra Leone|2020-04-14	Africa|hCoV-19/South Africa/KRISP-K001062/2020|EPI ISL 509318|B.1.1.206|South Africa|2020-07-03	0.0007733643	Africa
Africa|hCoV-19/South Africa/KRISP-0001/2020|EPI ISL 467431|B|South Africa|2020-03-23	Africa|hCoV-19/South Africa/KRISP-K001062/2020|EPI ISL 509318|B.1.1.206|South Africa|2020-07-03	0.0003368171	Africa
Africa|hCoV-19/South Africa/KRISP-0016/2020|EPI ISL 467432|B.1.106|South Africa|2020-03-28	Africa|hCoV-19/South Africa/KRISP-K001062/2020|EPI ISL 509318|B.1.1.206|South Africa|2020-07-03	0.0002688570	Africa
Africa|hCoV-19/South Africa/KRISP-0017/2020|EPI ISL 467433|B.1.5|South Africa|2020-04-03	Africa|hCoV-19/South Africa/KRISP-K001062/2020|EPI ISL 509318|B.1.1.206|South Africa|2020-07-03	0.0002352451	Africa
Africa|hCoV-19/South Africa/KRISP-0019/2020|EPI ISL 467434|B.1.5|South Africa|2020-04-02	Africa|hCoV-19/South Africa/KRISP-K001062/2020|EPI ISL 509318|B.1.1.206|South Africa|2020-07-03	0.0002352451	Africa
Africa|hCoV-19/South Africa/KRISP-0021/2020|EPI ISL 467435|B.1.5|South Africa|2020-04-02	Africa|hCoV-19/South Africa/KRISP-K001062/2020|EPI ISL 509318|B.1.1.206|South Africa|2020-07-03	0.0002689745	Africa
Africa|hCoV-19/South Africa/KRISP-0024/2020|EPI ISL 467436|B.1.106|South Africa|2020-04-01	Africa|hCoV-19/South Africa/KRISP-K001062/2020|EPI ISL 509318|B.1.1.206|South Africa|2020-07-03	0.0002418437	Africa
Africa|hCoV-19/South Africa/KRISP-0026/2020|EPI ISL 467437|B.1.106|South Africa|2020-04-01	Africa|hCoV-19/South Africa/KRISP-K001062/2020|EPI ISL 509318|B.1.1.206|South Africa|2020-07-03	0.0002691015	Africa
Africa|hCoV-19/South Africa/KRISP-0028/2020|EPI ISL 467438|B.1.106|South Africa|2020-04-02	Africa|hCoV-19/South Africa/KRISP-K001062/2020|EPI ISL 509318|B.1.1.206|South Africa|2020-07-03	0.0003116432	Africa
Africa|hCoV-19/South Africa/KRISP-0029/2020|EPI ISL 467439|B.1.5|South Africa|2020-04-02	Africa|hCoV-19/South Africa/KRISP-K001062/2020|EPI ISL 509318|B.1.1.206|South Africa|2020-07-03	0.0002817409	Africa
Africa|hCoV-19/South Africa/KRISP-0033/2020|EPI ISL 467440|B.1.106|South Africa|2020-04-01	Africa|hCoV-19/South Africa/KRISP-K001062/2020|EPI ISL 509318|B.1.1.206|South Africa|2020-07-03	0.0002720749	Africa
Africa|hCoV-19/South Africa/KRISP-0035/2020|EPI ISL 467441|B.1.5|South Africa|2020-03-27	Africa|hCoV-19/South Africa/KRISP-K001062/2020|EPI ISL 509318|B.1.1.206|South Africa|2020-07-03	0.0002352372	Africa
Africa|hCoV-19/South Africa/KRISP-0041/2020|EPI ISL 467443|B.1.5|South Africa|2020-03-25	Africa|hCoV-19/South Africa/KRISP-K001062/2020|EPI ISL 509318|B.1.1.206|South Africa|2020-07-03	0.0002352372	Africa
Africa|hCoV-19/South Africa/KRISP-005/2020|EPI ISL 455630|B.1.5|South Africa|2020-04-29	Africa|hCoV-19/South Africa/KRISP-K001062/2020|EPI ISL 509318|B.1.1.206|South Africa|2020-07-03	0.0002795488	Africa
Africa|hCoV-19/South Africa/KRISP-0055/2020|EPI ISL 467444|B.1.5|South Africa|2020-03-24	Africa|hCoV-19/South Africa/KRISP-K001062/2020|EPI ISL 509318|B.1.1.206|South Africa|2020-07-03	0.0002352369	Africa
Africa|hCoV-19/South Africa/KRISP-0056/2020|EPI ISL 467445|B.1.5|South Africa|2020-04-04	Africa|hCoV-19/South Africa/KRISP-K001062/2020|EPI ISL 509318|B.1.1.206|South Africa|2020-07-03	0.0003024864	Africa
Africa|hCoV-19/South Africa/KRISP-0057/2020|EPI ISL 467446|B.1.5|South Africa|2020-03-29	Africa|hCoV-19/South Africa/KRISP-K001062/2020|EPI ISL 509318|B.1.1.206|South Africa|2020-07-03	0.0002354904	Africa
Africa|hCoV-19/South Africa/KRISP-0059/2020|EPI ISL 467448|B.1.5|South Africa|2020-04-01	Africa|hCoV-19/South Africa/KRISP-K001062/2020|EPI ISL 509318|B.1.1.206|South Africa|2020-07-03	0.0003066254	Africa
Africa|hCoV-19/South Africa/KRISP-0065/2020|EPI ISL 467449|B.1.106|South Africa|2020-04-04	Africa|hCoV-19/South Africa/KRISP-K001062/2020|EPI ISL 509318|B.1.1.206|South Africa|2020-07-03	0.0002692460	Africa
Africa|hCoV-19/South Africa/KRISP-0066/2020|EPI ISL 467450|B.1.106|South Africa|2020-04-03	Africa|hCoV-19/South Africa/KRISP-K001062/2020|EPI ISL 509318|B.1.1.206|South Africa|2020-07-03	0.0002688480	Africa
Africa|hCoV-19/South Africa/KRISP-0067/2020|EPI ISL 467451|B.1.5|South Africa|2020-04-03	Africa|hCoV-19/South Africa/KRISP-K001062/2020|EPI ISL 509318|B.1.1.206|South Africa|2020-07-03	0.0002352372	Africa
Africa|hCoV-19/South Africa/KRISP-0074/2020|EPI ISL 467452|B.1.106|South Africa|2020-04-04	Africa|hCoV-19/South Africa/KRISP-K001062/2020|EPI ISL 509318|B.1.1.206|South Africa|2020-07-03	0.0002403573	Africa
Africa|hCoV-19/South Africa/KRISP-0075/2020|EPI ISL 467453|B.1.106|South Africa|2020-04-04	Africa|hCoV-19/South Africa/KRISP-K001062/2020|EPI ISL 509318|B.1.1.206|South Africa|2020-07-03	0.0002689926	Africa
Africa|hCoV-19/South Africa/KRISP-0080/2020|EPI ISL 467454|B.1.106|South Africa|2020-04-01	Africa|hCoV-19/South Africa/KRISP-K001062/2020|EPI ISL 509318|B.1.1.206|South Africa|2020-07-03	0.0002688480	Africa
Africa|hCoV-19/South Africa/KRISP-0081/2020|EPI ISL 467455|B.1.106|South Africa|2020-04-06	Africa|hCoV-19/South Africa/KRISP-K001062/2020|EPI ISL 509318|B.1.1.206|South Africa|2020-07-03	0.0002688480	Africa
Africa|hCoV-19/South Africa/KRISP-0084/2020|EPI ISL 467456|B.1.106|South Africa|2020-04-05	Africa|hCoV-19/South Africa/KRISP-K001062/2020|EPI ISL 509318|B.1.1.206|South Africa|2020-07-03	0.0002688480	Africa
Africa|hCoV-19/South Africa/KRISP-0088/2020|EPI ISL 467457|B.1.106|South Africa|2020-04-07	Africa|hCoV-19/South Africa/KRISP-K001062/2020|EPI ISL 509318|B.1.1.206|South Africa|2020-07-03	0.0002688480	Africa
Africa|hCoV-19/South Africa/KRISP-0089/2020|EPI ISL 467458|B.1.106|South Africa|2020-04-05	Africa|hCoV-19/South Africa/KRISP-K001062/2020|EPI ISL 509318|B.1.1.206|South Africa|2020-07-03	0.0002741631	Africa
Africa|hCoV-19/South Africa/KRISP-0090/2020|EPI ISL 467459|B.1.106|South Africa|2020-04-03	Africa|hCoV-19/South Africa/KRISP-K001062/2020|EPI ISL 509318|B.1.1.206|South Africa|2020-07-03	0.0002750865	Africa
Africa|hCoV-19/South Africa/KRISP-0096/2020|EPI ISL 467461|B.1.106|South Africa|2020-04-01	Africa|hCoV-19/South Africa/KRISP-K001062/2020|EPI ISL 509318|B.1.1.206|South Africa|2020-07-03	0.0002370932	Africa
Africa|hCoV-19/South Africa/KRISP-0097/2020|EPI ISL 467462|B.1.106|South Africa|2020-04-01	Africa|hCoV-19/South Africa/KRISP-K001062/2020|EPI ISL 509318|B.1.1.206|South Africa|2020-07-03	0.0002690198	Africa
Africa|hCoV-19/South Africa/KRISP-0111/2020|EPI ISL 467465|B.1.106|South Africa|2020-04-01	Africa|hCoV-19/South Africa/KRISP-K001062/2020|EPI ISL 509318|B.1.1.206|South Africa|2020-07-03	0.0003712226	Africa
Africa|hCoV-19/South Africa/KRISP-0113/2020|EPI ISL 467467|B.1.106|South Africa|2020-04-05	Africa|hCoV-19/South Africa/KRISP-K001062/2020|EPI ISL 509318|B.1.1.206|South Africa|2020-07-03	0.0003024732	Africa
Africa|hCoV-19/South Africa/KRISP-0115/2020|EPI ISL 467468|B.1.5|South Africa|2020-04-04	Africa|hCoV-19/South Africa/KRISP-K001062/2020|EPI ISL 509318|B.1.1.206|South Africa|2020-07-03	0.0002352372	Africa
Africa|hCoV-19/South Africa/KRISP-0118/2020|EPI ISL 467470|B.1.106|South Africa|2020-04-01	Africa|hCoV-19/South Africa/KRISP-K001062/2020|EPI ISL 509318|B.1.1.206|South Africa|2020-07-03	0.0002688570	Africa
Africa|hCoV-19/South Africa/KRISP-0119/2020|EPI ISL 467471|B.1.5|South Africa|2020-04-01	Africa|hCoV-19/South Africa/KRISP-K001062/2020|EPI ISL 509318|B.1.1.206|South Africa|2020-07-03	0.0002352372	Africa
Africa|hCoV-19/South Africa/KRISP-012/2020|EPI ISL 421576|B.1.1.10|South Africa|2020-04-01	Africa|hCoV-19/South Africa/KRISP-K001062/2020|EPI ISL 509318|B.1.1.206|South Africa|2020-07-03	0.0002691039	Africa
Africa|hCoV-19/South Africa/KRISP-0120/2020|EPI ISL 467472|B.1.106|South Africa|2020-04-01	Africa|hCoV-19/South Africa/KRISP-K001062/2020|EPI ISL 509318|B.1.1.206|South Africa|2020-07-03	0.0003024733	Africa
Africa|hCoV-19/South Africa/KRISP-0123/2020|EPI ISL 467475|B.1.5|South Africa|2020-05-14	Africa|hCoV-19/South Africa/KRISP-K001062/2020|EPI ISL 509318|B.1.1.206|South Africa|2020-07-03	0.0003360894	Africa
Africa|hCoV-19/South Africa/KRISP-0124/2020|EPI ISL 467476|B.1.1.57|South Africa|2020-05-13	Africa|hCoV-19/South Africa/KRISP-K001062/2020|EPI ISL 509318|B.1.1.206|South Africa|2020-07-03	0.0001691582	Africa
Africa|hCoV-19/South Africa/KRISP-0125/2020|EPI ISL 467477|B.1.1.52|South Africa|2020-05-13	Africa|hCoV-19/South Africa/KRISP-K001062/2020|EPI ISL 509318|B.1.1.206|South Africa|2020-07-03	0.0002352262	Africa
Africa|hCoV-19/South Africa/KRISP-0126/2020|EPI ISL 467478|B.1.1.40|South Africa|2020-05-13	Africa|hCoV-19/South Africa/KRISP-K001062/2020|EPI ISL 509318|B.1.1.206|South Africa|2020-07-03	0.0003360577	Africa
Africa|hCoV-19/South Africa/KRISP-0127/2020|EPI ISL 467479|B.1.5.19|South Africa|2020-05-13	Africa|hCoV-19/South Africa/KRISP-K001062/2020|EPI ISL 509318|B.1.1.206|South Africa|2020-07-03	0.0003360815	Africa
Africa|hCoV-19/South Africa/KRISP-0128/2020|EPI ISL 467480|B.1.1.57|South Africa|2020-05-13	Africa|hCoV-19/South Africa/KRISP-K001062/2020|EPI ISL 509318|B.1.1.206|South Africa|2020-07-03	0.0001687245	Africa
Africa|hCoV-19/South Africa/KRISP-0129/2020|EPI ISL 467481|B.1.1.52|South Africa|2020-05-13	Africa|hCoV-19/South Africa/KRISP-K001062/2020|EPI ISL 509318|B.1.1.206|South Africa|2020-07-03	0.0002688353	Africa
Africa|hCoV-19/South Africa/KRISP-0130/2020|EPI ISL 467482|B.1.1.57|South Africa|2020-05-13	Africa|hCoV-19/South Africa/KRISP-K001062/2020|EPI ISL 509318|B.1.1.206|South Africa|2020-07-03	0.0002016143	Africa
Africa|hCoV-19/South Africa/KRISP-0131/2020|EPI ISL 467483|B.1.5|South Africa|2020-05-13	Africa|hCoV-19/South Africa/KRISP-K001062/2020|EPI ISL 509318|B.1.1.206|South Africa|2020-07-03	0.0003024744	Africa
Africa|hCoV-19/South Africa/KRISP-0132/2020|EPI ISL 467484|B.1.1.40|South Africa|2020-05-13	Africa|hCoV-19/South Africa/KRISP-K001062/2020|EPI ISL 509318|B.1.1.206|South Africa|2020-07-03	0.0002352159	Africa
Africa|hCoV-19/South Africa/KRISP-0133/2020|EPI ISL 467485|B.1.1.57|South Africa|2020-05-13	Africa|hCoV-19/South Africa/KRISP-K001062/2020|EPI ISL 509318|B.1.1.206|South Africa|2020-07-03	0.0002352261	Africa
Africa|hCoV-19/South Africa/KRISP-0134/2020|EPI ISL 467486|B.1.1.206|South Africa|2020-05-14	Africa|hCoV-19/South Africa/KRISP-K001062/2020|EPI ISL 509318|B.1.1.206|South Africa|2020-07-03	0.0000671978	Africa
Africa|hCoV-19/South Africa/KRISP-0135/2020|EPI ISL 467487|B.1.1.57|South Africa|2020-05-14	Africa|hCoV-19/South Africa/KRISP-K001062/2020|EPI ISL 509318|B.1.1.206|South Africa|2020-07-03	0.0001693931	Africa
Africa|hCoV-19/South Africa/KRISP-0136/2020|EPI ISL 467488|B.1.5|South Africa|2020-05-14	Africa|hCoV-19/South Africa/KRISP-K001062/2020|EPI ISL 509318|B.1.1.206|South Africa|2020-07-03	0.0003697133	Africa
Africa|hCoV-19/South Africa/KRISP-0137/2020|EPI ISL 467489|B.1.1.52|South Africa|2020-05-14	Africa|hCoV-19/South Africa/KRISP-K001062/2020|EPI ISL 509318|B.1.1.206|South Africa|2020-07-03	0.0002352261	Africa
Africa|hCoV-19/South Africa/KRISP-0138/2020|EPI ISL 467490|B.1.1.53|South Africa|2020-05-14	Africa|hCoV-19/South Africa/KRISP-K001062/2020|EPI ISL 509318|B.1.1.206|South Africa|2020-07-03	0.0002352317	Africa
Africa|hCoV-19/South Africa/KRISP-0139/2020|EPI ISL 467491|B.1.1|South Africa|2020-05-16	Africa|hCoV-19/South Africa/KRISP-K001062/2020|EPI ISL 509318|B.1.1.206|South Africa|2020-07-03	0.0002016183	Africa
Africa|hCoV-19/South Africa/KRISP-0143/2020|EPI ISL 467493|B.1.1.56|South Africa|2020-05-21	Africa|hCoV-19/South Africa/KRISP-K001062/2020|EPI ISL 509318|B.1.1.206|South Africa|2020-07-03	0.0002016096	Africa
Africa|hCoV-19/South Africa/KRISP-0144/2020|EPI ISL 467494|B.1.5.16|South Africa|2020-05-30	Africa|hCoV-19/South Africa/KRISP-K001062/2020|EPI ISL 509318|B.1.1.206|South Africa|2020-07-03	0.0003024804	Africa
Africa|hCoV-19/South Africa/KRISP-0145/2020|EPI ISL 467495|B.1.106|South Africa|2020-05-30	Africa|hCoV-19/South Africa/KRISP-K001062/2020|EPI ISL 509318|B.1.1.206|South Africa|2020-07-03	0.0003024601	Africa
Africa|hCoV-19/South Africa/KRISP-0148/2020|EPI ISL 467498|B.1.1|South Africa|2020-05-30	Africa|hCoV-19/South Africa/KRISP-K001062/2020|EPI ISL 509318|B.1.1.206|South Africa|2020-07-03	0.0002352419	Africa
Africa|hCoV-19/South Africa/KRISP-0149/2020|EPI ISL 467499|B.1.1|South Africa|2020-05-30	Africa|hCoV-19/South Africa/KRISP-K001062/2020|EPI ISL 509318|B.1.1.206|South Africa|2020-07-03	0.0001680046	Africa
Africa|hCoV-19/South Africa/KRISP-0150/2020|EPI ISL 467500|B.1.1.75|South Africa|2020-05-30	Africa|hCoV-19/South Africa/KRISP-K001062/2020|EPI ISL 509318|B.1.1.206|South Africa|2020-07-03	0.0003360510	Africa
Africa|hCoV-19/South Africa/KRISP-0151/2020|EPI ISL 467501|B.1.1|South Africa|2020-06-01	Africa|hCoV-19/South Africa/KRISP-K001062/2020|EPI ISL 509318|B.1.1.206|South Africa|2020-07-03	0.0002356490	Africa
Africa|hCoV-19/South Africa/KRISP-0152/2020|EPI ISL 467502|B.1.1|South Africa|2020-06-01	Africa|hCoV-19/South Africa/KRISP-K001062/2020|EPI ISL 509318|B.1.1.206|South Africa|2020-07-03	0.0002016183	Africa
Africa|hCoV-19/South Africa/KRISP-0153/2020|EPI ISL 467503|B.1.1|South Africa|2020-06-01	Africa|hCoV-19/South Africa/KRISP-K001062/2020|EPI ISL 509318|B.1.1.206|South Africa|2020-07-03	0.0002352261	Africa
Africa|hCoV-19/South Africa/KRISP-0154/2020|EPI ISL 467504|B.1.1|South Africa|2020-06-01	Africa|hCoV-19/South Africa/KRISP-K001062/2020|EPI ISL 509318|B.1.1.206|South Africa|2020-07-03	0.0001353009	Africa
Africa|hCoV-19/South Africa/KRISP-0155/2020|EPI ISL 467505|B.1.106|South Africa|2020-06-01	Africa|hCoV-19/South Africa/KRISP-K001062/2020|EPI ISL 509318|B.1.1.206|South Africa|2020-07-03	0.0003407018	Africa
Africa|hCoV-19/South Africa/KRISP-0157/2020|EPI ISL 467507|B.1.1.273|South Africa|2020-05-25	Africa|hCoV-19/South Africa/KRISP-K001062/2020|EPI ISL 509318|B.1.1.206|South Africa|2020-07-03	0.0002688299	Africa
Africa|hCoV-19/South Africa/KRISP-0158/2020|EPI ISL 467508|B.1.106|South Africa|2020-05-28	Africa|hCoV-19/South Africa/KRISP-K001062/2020|EPI ISL 509318|B.1.1.206|South Africa|2020-07-03	0.0003697206	Africa
Africa|hCoV-19/South Africa/KRISP-0159/2020|EPI ISL 467509|B.1.5|South Africa|2020-06-01	Africa|hCoV-19/South Africa/KRISP-K001062/2020|EPI ISL 509318|B.1.1.206|South Africa|2020-07-03	0.0002352372	Africa
Africa|hCoV-19/South Africa/KRISP-0160/2020|EPI ISL 467510|B.1.5|South Africa|2020-06-01	Africa|hCoV-19/South Africa/KRISP-K001062/2020|EPI ISL 509318|B.1.1.206|South Africa|2020-07-03	0.0002377778	Africa
Africa|hCoV-19/South Africa/KRISP-0161/2020|EPI ISL 467511|B.1.106|South Africa|2020-06-01	Africa|hCoV-19/South Africa/KRISP-K001062/2020|EPI ISL 509318|B.1.1.206|South Africa|2020-07-03	0.0003360883	Africa
Africa|hCoV-19/South Africa/KRISP-0165/2020|EPI ISL 467515|B.1.1|South Africa|2020-05-29	Africa|hCoV-19/South Africa/KRISP-K001062/2020|EPI ISL 509318|B.1.1.206|South Africa|2020-07-03	0.0001691107	Africa
Africa|hCoV-19/South Africa/KRISP-0166/2020|EPI ISL 467516|B.1.5|South Africa|2020-04-14	Africa|hCoV-19/South Africa/KRISP-K001062/2020|EPI ISL 509318|B.1.1.206|South Africa|2020-07-03	0.0003361108	Africa
Africa|hCoV-19/South Africa/KRISP-0167/2020|EPI ISL 467517|B.1.106|South Africa|2020-06-02	Africa|hCoV-19/South Africa/KRISP-K001062/2020|EPI ISL 509318|B.1.1.206|South Africa|2020-07-03	0.0003360882	Africa
Africa|hCoV-19/South Africa/KRISP-0168/2020|EPI ISL 467518|B.1.106|South Africa|2020-05-28	Africa|hCoV-19/South Africa/KRISP-K001062/2020|EPI ISL 509318|B.1.1.206|South Africa|2020-07-03	0.0003360882	Africa
Africa|hCoV-19/South Africa/KRISP-0169/2020|EPI ISL 467519|B.1|South Africa|2020-05-31	Africa|hCoV-19/South Africa/KRISP-K001062/2020|EPI ISL 509318|B.1.1.206|South Africa|2020-07-03	0.0003039923	Africa
Africa|hCoV-19/South Africa/KRISP-0170/2020|EPI ISL 467520|B.1.1.273|South Africa|2020-05-31	Africa|hCoV-19/South Africa/KRISP-K001062/2020|EPI ISL 509318|B.1.1.206|South Africa|2020-07-03	0.0002704839	Africa
Africa|hCoV-19/South Africa/KRISP-0174/2020|EPI ISL 467524|B.1.106|South Africa|2020-06-04	Africa|hCoV-19/South Africa/KRISP-K001062/2020|EPI ISL 509318|B.1.1.206|South Africa|2020-07-03	0.0003360882	Africa
Africa|hCoV-19/South Africa/KRISP-0175/2020|EPI ISL 482702|B.1.1.273|South Africa|2020-06-05	Africa|hCoV-19/South Africa/KRISP-K001062/2020|EPI ISL 509318|B.1.1.206|South Africa|2020-07-03	0.0002697699	Africa
Africa|hCoV-19/South Africa/KRISP-0178/2020|EPI ISL 482704|B.1.1.57|South Africa|2020-06-05	Africa|hCoV-19/South Africa/KRISP-K001062/2020|EPI ISL 509318|B.1.1.206|South Africa|2020-07-03	0.0002698299	Africa
Africa|hCoV-19/South Africa/KRISP-0179/2020|EPI ISL 482705|B.1.5.16|South Africa|2020-06-06	Africa|hCoV-19/South Africa/KRISP-K001062/2020|EPI ISL 509318|B.1.1.206|South Africa|2020-07-03	0.0004369705	Africa
Africa|hCoV-19/South Africa/KRISP-0185/2020|EPI ISL 482708|B.1.1|South Africa|2020-06-07	Africa|hCoV-19/South Africa/KRISP-K001062/2020|EPI ISL 509318|B.1.1.206|South Africa|2020-07-03	0.0002352364	Africa
Africa|hCoV-19/South Africa/KRISP-0190/2020|EPI ISL 482709|B.1.1.273|South Africa|2020-06-06	Africa|hCoV-19/South Africa/KRISP-K001062/2020|EPI ISL 509318|B.1.1.206|South Africa|2020-07-03	0.0002690378	Africa
Africa|hCoV-19/South Africa/KRISP-0191/2020|EPI ISL 482710|B.1.106|South Africa|2020-06-04	Africa|hCoV-19/South Africa/KRISP-K001062/2020|EPI ISL 509318|B.1.1.206|South Africa|2020-07-03	0.0003699034	Africa
Africa|hCoV-19/South Africa/KRISP-0193/2020|EPI ISL 482848|B.1.106|South Africa|2020-06-03	Africa|hCoV-19/South Africa/KRISP-K001062/2020|EPI ISL 509318|B.1.1.206|South Africa|2020-07-03	0.0003392689	Africa
Africa|hCoV-19/South Africa/KRISP-0194/2020|EPI ISL 482849|B.1.106|South Africa|2020-06-06	Africa|hCoV-19/South Africa/KRISP-K001062/2020|EPI ISL 509318|B.1.1.206|South Africa|2020-07-03	0.0003482224	Africa
Africa|hCoV-19/South Africa/KRISP-0195/2020|EPI ISL 482850|B.1.106|South Africa|2020-06-07	Africa|hCoV-19/South Africa/KRISP-K001062/2020|EPI ISL 509318|B.1.1.206|South Africa|2020-07-03	0.0004129428	Africa
Africa|hCoV-19/South Africa/KRISP-0196/2020|EPI ISL 482712|B.1.106|South Africa|2020-06-08	Africa|hCoV-19/South Africa/KRISP-K001062/2020|EPI ISL 509318|B.1.1.206|South Africa|2020-07-03	0.0004033222	Africa
Africa|hCoV-19/South Africa/KRISP-0197/2020|EPI ISL 482713|B.1.1.206|South Africa|2020-06-08	Africa|hCoV-19/South Africa/KRISP-K001062/2020|EPI ISL 509318|B.1.1.206|South Africa|2020-07-03	0.0000340404	Africa
Africa|hCoV-19/South Africa/KRISP-0198/2020|EPI ISL 482851|B.1.1|South Africa|2020-06-11	Africa|hCoV-19/South Africa/KRISP-K001062/2020|EPI ISL 509318|B.1.1.206|South Africa|2020-07-03	0.0002045299	Africa
Africa|hCoV-19/South Africa/KRISP-0199/2020|EPI ISL 482714|B.1.5|South Africa|2020-06-11	Africa|hCoV-19/South Africa/KRISP-K001062/2020|EPI ISL 509318|B.1.1.206|South Africa|2020-07-03	0.0003744400	Africa
Africa|hCoV-19/South Africa/KRISP-02/2020|EPI ISL 421572|B|South Africa|2020-03-23	Africa|hCoV-19/South Africa/KRISP-K001062/2020|EPI ISL 509318|B.1.1.206|South Africa|2020-07-03	0.0005498104	Africa
Africa|hCoV-19/South Africa/KRISP-0200/2020|EPI ISL 482715|B.1.5|South Africa|2020-06-11	Africa|hCoV-19/South Africa/KRISP-K001062/2020|EPI ISL 509318|B.1.1.206|South Africa|2020-07-03	0.0003402533	Africa
Africa|hCoV-19/South Africa/KRISP-0201/2020|EPI ISL 482716|B.1.1|South Africa|2020-06-11	Africa|hCoV-19/South Africa/KRISP-K001062/2020|EPI ISL 509318|B.1.1.206|South Africa|2020-07-03	0.0001680046	Africa
Africa|hCoV-19/South Africa/KRISP-0203/2020|EPI ISL 482852|B.1.1|South Africa|2020-06-11	Africa|hCoV-19/South Africa/KRISP-K001062/2020|EPI ISL 509318|B.1.1.206|South Africa|2020-07-03	0.0002017403	Africa
Africa|hCoV-19/South Africa/KRISP-0206/2020|EPI ISL 482719|B.1.5|South Africa|2020-06-11	Africa|hCoV-19/South Africa/KRISP-K001062/2020|EPI ISL 509318|B.1.1.206|South Africa|2020-07-03	0.0003369260	Africa
Africa|hCoV-19/South Africa/KRISP-0211/2020|EPI ISL 482720|B.1.5|South Africa|2020-06-11	Africa|hCoV-19/South Africa/KRISP-K001062/2020|EPI ISL 509318|B.1.1.206|South Africa|2020-07-03	0.0003025749	Africa
Africa|hCoV-19/South Africa/KRISP-0212/2020|EPI ISL 482721|B.1.5|South Africa|2020-06-11	Africa|hCoV-19/South Africa/KRISP-K001062/2020|EPI ISL 509318|B.1.1.206|South Africa|2020-07-03	0.0003033703	Africa
Africa|hCoV-19/South Africa/KRISP-0213/2020|EPI ISL 482722|B.1.5|South Africa|2020-06-11	Africa|hCoV-19/South Africa/KRISP-K001062/2020|EPI ISL 509318|B.1.1.206|South Africa|2020-07-03	0.0002690559	Africa
Africa|hCoV-19/South Africa/KRISP-0214/2020|EPI ISL 482723|B.1.5|South Africa|2020-06-11	Africa|hCoV-19/South Africa/KRISP-K001062/2020|EPI ISL 509318|B.1.1.206|South Africa|2020-07-03	0.0003712676	Africa
Africa|hCoV-19/South Africa/KRISP-0224/2020|EPI ISL 482724|B.1.144|South Africa|2020-06-11	Africa|hCoV-19/South Africa/KRISP-K001062/2020|EPI ISL 509318|B.1.1.206|South Africa|2020-07-03	0.0001700463	Africa
Africa|hCoV-19/South Africa/KRISP-0243/2020|EPI ISL 482725|B.1.140|South Africa|2020-06-14	Africa|hCoV-19/South Africa/KRISP-K001062/2020|EPI ISL 509318|B.1.1.206|South Africa|2020-07-03	0.0004481922	Africa
Africa|hCoV-19/South Africa/KRISP-0245/2020|EPI ISL 482726|B.1.144|South Africa|2020-06-14	Africa|hCoV-19/South Africa/KRISP-K001062/2020|EPI ISL 509318|B.1.1.206|South Africa|2020-07-03	0.0002016190	Africa
Africa|hCoV-19/South Africa/KRISP-0255/2020|EPI ISL 482728|B.1.5|South Africa|2020-06-14	Africa|hCoV-19/South Africa/KRISP-K001062/2020|EPI ISL 509318|B.1.1.206|South Africa|2020-07-03	0.0002377754	Africa
Africa|hCoV-19/South Africa/KRISP-0259/2020|EPI ISL 482729|B.1|South Africa|2020-06-15	Africa|hCoV-19/South Africa/KRISP-K001062/2020|EPI ISL 509318|B.1.1.206|South Africa|2020-07-03	0.0004103885	Africa
Africa|hCoV-19/South Africa/KRISP-0260/2020|EPI ISL 482730|B.1.140|South Africa|2020-06-15	Africa|hCoV-19/South Africa/KRISP-K001062/2020|EPI ISL 509318|B.1.1.206|South Africa|2020-07-03	0.0005126418	Africa
Africa|hCoV-19/South Africa/KRISP-0261/2020|EPI ISL 482731|B.1.5|South Africa|2020-06-15	Africa|hCoV-19/South Africa/KRISP-K001062/2020|EPI ISL 509318|B.1.1.206|South Africa|2020-07-03	0.0003743439	Africa
Africa|hCoV-19/South Africa/KRISP-0266/2020|EPI ISL 482853|B.1.1|South Africa|2020-06-17	Africa|hCoV-19/South Africa/KRISP-K001062/2020|EPI ISL 509318|B.1.1.206|South Africa|2020-07-03	0.0003361018	Africa
Africa|hCoV-19/South Africa/KRISP-0267/2020|EPI ISL 482854|A|South Africa|2020-06-17	Africa|hCoV-19/South Africa/KRISP-K001062/2020|EPI ISL 509318|B.1.1.206|South Africa|2020-07-03	0.0009209184	Africa
Africa|hCoV-19/South Africa/KRISP-0268/2020|EPI ISL 482855|B.1.1.117|South Africa|2020-06-17	Africa|hCoV-19/South Africa/KRISP-K001062/2020|EPI ISL 509318|B.1.1.206|South Africa|2020-07-03	0.0002720750	Africa
Africa|hCoV-19/South Africa/KRISP-0269/2020|EPI ISL 482856|B.1.5|South Africa|2020-06-17	Africa|hCoV-19/South Africa/KRISP-K001062/2020|EPI ISL 509318|B.1.1.206|South Africa|2020-07-03	0.0003750993	Africa
Africa|hCoV-19/South Africa/KRISP-0270/2020|EPI ISL 482857|B.1.1.117|South Africa|2020-06-17	Africa|hCoV-19/South Africa/KRISP-K001062/2020|EPI ISL 509318|B.1.1.206|South Africa|2020-07-03	0.0002714105	Africa
Africa|hCoV-19/South Africa/KRISP-0271/2020|EPI ISL 482858|B.1.1|South Africa|2020-06-17	Africa|hCoV-19/South Africa/KRISP-K001062/2020|EPI ISL 509318|B.1.1.206|South Africa|2020-07-03	0.0003429733	Africa
Africa|hCoV-19/South Africa/KRISP-0272/2020|EPI ISL 482859|B.1.1|South Africa|2020-06-17	Africa|hCoV-19/South Africa/KRISP-K001062/2020|EPI ISL 509318|B.1.1.206|South Africa|2020-07-03	0.0002053227	Africa
Africa|hCoV-19/South Africa/KRISP-0273/2020|EPI ISL 482860|B.1.1.57|South Africa|2020-06-18	Africa|hCoV-19/South Africa/KRISP-K001062/2020|EPI ISL 509318|B.1.1.206|South Africa|2020-07-03	0.0003764068	Africa
Africa|hCoV-19/South Africa/KRISP-0274/2020|EPI ISL 482861|B.1.1.57|South Africa|2020-06-18	Africa|hCoV-19/South Africa/KRISP-K001062/2020|EPI ISL 509318|B.1.1.206|South Africa|2020-07-03	0.0003756744	Africa
Africa|hCoV-19/South Africa/KRISP-0275/2020|EPI ISL 482862|B.1.1|South Africa|2020-06-18	Africa|hCoV-19/South Africa/KRISP-K001062/2020|EPI ISL 509318|B.1.1.206|South Africa|2020-07-03	0.0002020645	Africa
Africa|hCoV-19/South Africa/KRISP-0276/2020|EPI ISL 482863|B.1.1.57|South Africa|2020-06-18	Africa|hCoV-19/South Africa/KRISP-K001062/2020|EPI ISL 509318|B.1.1.206|South Africa|2020-07-03	0.0003773881	Africa
Africa|hCoV-19/South Africa/KRISP-0277/2020|EPI ISL 482864|B.1.1.273|South Africa|2020-06-16	Africa|hCoV-19/South Africa/KRISP-K001062/2020|EPI ISL 509318|B.1.1.206|South Africa|2020-07-03	0.0004115041	Africa
Africa|hCoV-19/South Africa/KRISP-0278/2020|EPI ISL 482865|B.1.1.75|South Africa|2020-06-16	Africa|hCoV-19/South Africa/KRISP-K001062/2020|EPI ISL 509318|B.1.1.206|South Africa|2020-07-03	0.0002709720	Africa
Africa|hCoV-19/South Africa/KRISP-0279/2020|EPI ISL 482866|B.1.1.56|South Africa|2020-06-16	Africa|hCoV-19/South Africa/KRISP-K001062/2020|EPI ISL 509318|B.1.1.206|South Africa|2020-07-03	0.0003100536	Africa
Africa|hCoV-19/South Africa/KRISP-0280/2020|EPI ISL 482867|B.1.1.206|South Africa|2020-06-16	Africa|hCoV-19/South Africa/KRISP-K001062/2020|EPI ISL 509318|B.1.1.206|South Africa|2020-07-03	0.0000671948	Africa
Africa|hCoV-19/South Africa/KRISP-0281/2020|EPI ISL 482868|B.1.1.206|South Africa|2020-06-16	Africa|hCoV-19/South Africa/KRISP-K001062/2020|EPI ISL 509318|B.1.1.206|South Africa|2020-07-03	0.0000686712	Africa
Africa|hCoV-19/South Africa/KRISP-0282/2020|EPI ISL 482869|B.1.1.206|South Africa|2020-06-16	Africa|hCoV-19/South Africa/KRISP-K001062/2020|EPI ISL 509318|B.1.1.206|South Africa|2020-07-03	0.0001029665	Africa
Africa|hCoV-19/South Africa/KRISP-0283/2020|EPI ISL 482870|B.1.1.206|South Africa|2020-06-16	Africa|hCoV-19/South Africa/KRISP-K001062/2020|EPI ISL 509318|B.1.1.206|South Africa|2020-07-03	0.0001395969	Africa
Africa|hCoV-19/South Africa/KRISP-0284/2020|EPI ISL 482871|B.1.1.206|South Africa|2020-06-16	Africa|hCoV-19/South Africa/KRISP-K001062/2020|EPI ISL 509318|B.1.1.206|South Africa|2020-07-03	0.0001355897	Africa
Africa|hCoV-19/South Africa/KRISP-0285/2020|EPI ISL 482872|B.1.1.206|South Africa|2020-06-16	Africa|hCoV-19/South Africa/KRISP-K001062/2020|EPI ISL 509318|B.1.1.206|South Africa|2020-07-03	0.0001026038	Africa
Africa|hCoV-19/South Africa/KRISP-0286/2020|EPI ISL 487277|B.1.1|South Africa|2020-06-26	Africa|hCoV-19/South Africa/KRISP-K001062/2020|EPI ISL 509318|B.1.1.206|South Africa|2020-07-03	0.0001680046	Africa
Africa|hCoV-19/South Africa/KRISP-0287/2020|EPI ISL 487278|B.1.1.84|South Africa|2020-06-26	Africa|hCoV-19/South Africa/KRISP-K001062/2020|EPI ISL 509318|B.1.1.206|South Africa|2020-07-03	0.0002033792	Africa
Africa|hCoV-19/South Africa/KRISP-0288/2020|EPI ISL 487279|B.1.140|South Africa|2020-06-26	Africa|hCoV-19/South Africa/KRISP-K001062/2020|EPI ISL 509318|B.1.1.206|South Africa|2020-07-03	0.0004110575	Africa
Africa|hCoV-19/South Africa/KRISP-0290/2020|EPI ISL 487280|B.1.1.84|South Africa|2020-06-26	Africa|hCoV-19/South Africa/KRISP-K001062/2020|EPI ISL 509318|B.1.1.206|South Africa|2020-07-03	0.0002359452	Africa
Africa|hCoV-19/South Africa/KRISP-0291/2020|EPI ISL 487281|B.1.1.84|South Africa|2020-06-26	Africa|hCoV-19/South Africa/KRISP-K001062/2020|EPI ISL 509318|B.1.1.206|South Africa|2020-07-03	0.0003030027	Africa
Africa|hCoV-19/South Africa/KRISP-0293/2020|EPI ISL 487282|B.1.5|South Africa|2020-06-25	Africa|hCoV-19/South Africa/KRISP-K001062/2020|EPI ISL 509318|B.1.1.206|South Africa|2020-07-03	0.0004840414	Africa
Africa|hCoV-19/South Africa/KRISP-0296/2020|EPI ISL 487284|B.1.1.57|South Africa|2020-06-26	Africa|hCoV-19/South Africa/KRISP-K001062/2020|EPI ISL 509318|B.1.1.206|South Africa|2020-07-03	0.0002050071	Africa
Africa|hCoV-19/South Africa/KRISP-0297/2020|EPI ISL 487285|B.1.1.84|South Africa|2020-06-26	Africa|hCoV-19/South Africa/KRISP-K001062/2020|EPI ISL 509318|B.1.1.206|South Africa|2020-07-03	0.0002038489	Africa
Africa|hCoV-19/South Africa/KRISP-0299/2020|EPI ISL 487287|B.1.140|South Africa|2020-06-25	Africa|hCoV-19/South Africa/KRISP-K001062/2020|EPI ISL 509318|B.1.1.206|South Africa|2020-07-03	0.0003730349	Africa
Africa|hCoV-19/South Africa/KRISP-0300/2020|EPI ISL 487288|B.1.140|South Africa|2020-06-25	Africa|hCoV-19/South Africa/KRISP-K001062/2020|EPI ISL 509318|B.1.1.206|South Africa|2020-07-03	0.0004033585	Africa
Africa|hCoV-19/South Africa/KRISP-0302/2020|EPI ISL 487289|B.1.5|South Africa|2020-06-24	Africa|hCoV-19/South Africa/KRISP-K001062/2020|EPI ISL 509318|B.1.1.206|South Africa|2020-07-03	0.0004143868	Africa
Africa|hCoV-19/South Africa/KRISP-0303/2020|EPI ISL 487348|B.1.144|South Africa|2020-06-25	Africa|hCoV-19/South Africa/KRISP-K001062/2020|EPI ISL 509318|B.1.1.206|South Africa|2020-07-03	0.0002391802	Africa
Africa|hCoV-19/South Africa/KRISP-0305/2020|EPI ISL 487291|B.1.1.206|South Africa|2020-06-24	Africa|hCoV-19/South Africa/KRISP-K001062/2020|EPI ISL 509318|B.1.1.206|South Africa|2020-07-03	0.0002101860	Africa
Africa|hCoV-19/South Africa/KRISP-0308/2020|EPI ISL 487292|C.1|South Africa|2020-06-24	Africa|hCoV-19/South Africa/KRISP-K001062/2020|EPI ISL 509318|B.1.1.206|South Africa|2020-07-03	0.0003386861	Africa
Africa|hCoV-19/South Africa/KRISP-0309/2020|EPI ISL 487293|C.1|South Africa|2020-06-24	Africa|hCoV-19/South Africa/KRISP-K001062/2020|EPI ISL 509318|B.1.1.206|South Africa|2020-07-03	0.0003812604	Africa
Africa|hCoV-19/South Africa/KRISP-0310/2020|EPI ISL 487294|C.1|South Africa|2020-06-24	Africa|hCoV-19/South Africa/KRISP-K001062/2020|EPI ISL 509318|B.1.1.206|South Africa|2020-07-03	0.0003397017	Africa
Africa|hCoV-19/South Africa/KRISP-0312/2020|EPI ISL 487295|B.1.1.62|South Africa|2020-06-24	Africa|hCoV-19/South Africa/KRISP-K001062/2020|EPI ISL 509318|B.1.1.206|South Africa|2020-07-03	0.0002362262	Africa
Africa|hCoV-19/South Africa/KRISP-0318/2020|EPI ISL 487297|B.1.1.206|South Africa|2020-06-23	Africa|hCoV-19/South Africa/KRISP-K001062/2020|EPI ISL 509318|B.1.1.206|South Africa|2020-07-03	0.0001008471	Africa
Africa|hCoV-19/South Africa/KRISP-0321/2020|EPI ISL 487298|B.1.1.206|South Africa|2020-06-24	Africa|hCoV-19/South Africa/KRISP-K001062/2020|EPI ISL 509318|B.1.1.206|South Africa|2020-07-03	0.0001721844	Africa
Africa|hCoV-19/South Africa/KRISP-0322/2020|EPI ISL 487299|B.1.1.288|South Africa|2020-06-24	Africa|hCoV-19/South Africa/KRISP-K001062/2020|EPI ISL 509318|B.1.1.206|South Africa|2020-07-03	0.0001389845	Africa
Africa|hCoV-19/South Africa/KRISP-0323/2020|EPI ISL 487300|B.1.1.288|South Africa|2020-06-24	Africa|hCoV-19/South Africa/KRISP-K001062/2020|EPI ISL 509318|B.1.1.206|South Africa|2020-07-03	0.0001707464	Africa
Africa|hCoV-19/South Africa/KRISP-0327/2020|EPI ISL 487301|C.1|South Africa|2020-06-24	Africa|hCoV-19/South Africa/KRISP-K001062/2020|EPI ISL 509318|B.1.1.206|South Africa|2020-07-03	0.0003493971	Africa
Africa|hCoV-19/South Africa/KRISP-0331/2020|EPI ISL 487302|B.1.1.206|South Africa|2020-06-24	Africa|hCoV-19/South Africa/KRISP-K001062/2020|EPI ISL 509318|B.1.1.206|South Africa|2020-07-03	0.0001367217	Africa
Africa|hCoV-19/South Africa/KRISP-0332/2020|EPI ISL 487303|C.1|South Africa|2020-06-24	Africa|hCoV-19/South Africa/KRISP-K001062/2020|EPI ISL 509318|B.1.1.206|South Africa|2020-07-03	0.0003768470	Africa
Africa|hCoV-19/South Africa/KRISP-0336/2020|EPI ISL 487304|B.1.1.273|South Africa|2020-06-18	Africa|hCoV-19/South Africa/KRISP-K001062/2020|EPI ISL 509318|B.1.1.206|South Africa|2020-07-03	0.0003696958	Africa
Africa|hCoV-19/South Africa/KRISP-0337/2020|EPI ISL 495517|B.1.1.273|South Africa|2020-06-18	Africa|hCoV-19/South Africa/KRISP-K001062/2020|EPI ISL 509318|B.1.1.206|South Africa|2020-07-03	0.0003801183	Africa
Africa|hCoV-19/South Africa/KRISP-0338/2020|EPI ISL 487305|B.1.1.273|South Africa|2020-06-18	Africa|hCoV-19/South Africa/KRISP-K001062/2020|EPI ISL 509318|B.1.1.206|South Africa|2020-07-03	0.0003386600	Africa
Africa|hCoV-19/South Africa/KRISP-0339/2020|EPI ISL 487306|B.1.1.273|South Africa|2020-06-18	Africa|hCoV-19/South Africa/KRISP-K001062/2020|EPI ISL 509318|B.1.1.206|South Africa|2020-07-03	0.0003450867	Africa
Africa|hCoV-19/South Africa/KRISP-0340/2020|EPI ISL 487307|B.1.1.273|South Africa|2020-06-17	Africa|hCoV-19/South Africa/KRISP-K001062/2020|EPI ISL 509318|B.1.1.206|South Africa|2020-07-03	0.0003422762	Africa
Africa|hCoV-19/South Africa/KRISP-0342/2020|EPI ISL 495518|B.1.1.206|South Africa|2020-06-18	Africa|hCoV-19/South Africa/KRISP-K001062/2020|EPI ISL 509318|B.1.1.206|South Africa|2020-07-03	0.0001747090	Africa
Africa|hCoV-19/South Africa/KRISP-0343/2020|EPI ISL 495519|H.1|South Africa|2020-06-18	Africa|hCoV-19/South Africa/KRISP-K001062/2020|EPI ISL 509318|B.1.1.206|South Africa|2020-07-03	0.0002379474	Africa
Africa|hCoV-19/South Africa/KRISP-0344/2020|EPI ISL 495520|C.1|South Africa|2020-06-20	Africa|hCoV-19/South Africa/KRISP-K001062/2020|EPI ISL 509318|B.1.1.206|South Africa|2020-07-03	0.0005061152	Africa
Africa|hCoV-19/South Africa/KRISP-0346/2020|EPI ISL 495521|B.1.140|South Africa|2020-06-18	Africa|hCoV-19/South Africa/KRISP-K001062/2020|EPI ISL 509318|B.1.1.206|South Africa|2020-07-03	0.0004476978	Africa
Africa|hCoV-19/South Africa/KRISP-0347/2020|EPI ISL 487308|B.1.1.206|South Africa|2020-06-18	Africa|hCoV-19/South Africa/KRISP-K001062/2020|EPI ISL 509318|B.1.1.206|South Africa|2020-07-03	0.0001680118	Africa
Africa|hCoV-19/South Africa/KRISP-0348/2020|EPI ISL 487309|B.1.144|South Africa|2020-06-18	Africa|hCoV-19/South Africa/KRISP-K001062/2020|EPI ISL 509318|B.1.1.206|South Africa|2020-07-03	0.0002063989	Africa
Africa|hCoV-19/South Africa/KRISP-0349/2020|EPI ISL 487310|B.1.1.206|South Africa|2020-06-17	Africa|hCoV-19/South Africa/KRISP-K001062/2020|EPI ISL 509318|B.1.1.206|South Africa|2020-07-03	0.0000677072	Africa
Africa|hCoV-19/South Africa/KRISP-0350/2020|EPI ISL 487311|B.1.1.206|South Africa|2020-06-17	Africa|hCoV-19/South Africa/KRISP-K001062/2020|EPI ISL 509318|B.1.1.206|South Africa|2020-07-03	0.0000672610	Africa
Africa|hCoV-19/South Africa/KRISP-0352/2020|EPI ISL 487312|B.1.1.206|South Africa|2020-06-17	Africa|hCoV-19/South Africa/KRISP-K001062/2020|EPI ISL 509318|B.1.1.206|South Africa|2020-07-03	0.0000672429	Africa
Africa|hCoV-19/South Africa/KRISP-0356/2020|EPI ISL 487313|B.1.5|South Africa|2020-06-25	Africa|hCoV-19/South Africa/KRISP-K001062/2020|EPI ISL 509318|B.1.1.206|South Africa|2020-07-03	0.0004396359	Africa
Africa|hCoV-19/South Africa/KRISP-0360/2020|EPI ISL 487314|C.1|South Africa|2020-06-19	Africa|hCoV-19/South Africa/KRISP-K001062/2020|EPI ISL 509318|B.1.1.206|South Africa|2020-07-03	0.0004369118	Africa
Africa|hCoV-19/South Africa/KRISP-0361/2020|EPI ISL 487315|B.1.1.206|South Africa|2020-06-18	Africa|hCoV-19/South Africa/KRISP-K001062/2020|EPI ISL 509318|B.1.1.206|South Africa|2020-07-03	0.0001381619	Africa
Africa|hCoV-19/South Africa/KRISP-0365/2020|EPI ISL 487316|B.1.1.84|South Africa|2020-06-25	Africa|hCoV-19/South Africa/KRISP-K001062/2020|EPI ISL 509318|B.1.1.206|South Africa|2020-07-03	0.0002352215	Africa
Africa|hCoV-19/South Africa/KRISP-0366/2020|EPI ISL 487317|B.1.1|South Africa|2020-06-18	Africa|hCoV-19/South Africa/KRISP-K001062/2020|EPI ISL 509318|B.1.1.206|South Africa|2020-07-03	0.0001042808	Africa
Africa|hCoV-19/South Africa/KRISP-0367/2020|EPI ISL 487318|B.1.1.273|South Africa|2020-06-25	Africa|hCoV-19/South Africa/KRISP-K001062/2020|EPI ISL 509318|B.1.1.206|South Africa|2020-07-03	0.0003366732	Africa
Africa|hCoV-19/South Africa/KRISP-0368/2020|EPI ISL 487319|B.1.1|South Africa|2020-06-18	Africa|hCoV-19/South Africa/KRISP-K001062/2020|EPI ISL 509318|B.1.1.206|South Africa|2020-07-03	0.0001680085	Africa
Africa|hCoV-19/South Africa/KRISP-0369/2020|EPI ISL 487320|B.1.1.84|South Africa|2020-06-25	Africa|hCoV-19/South Africa/KRISP-K001062/2020|EPI ISL 509318|B.1.1.206|South Africa|2020-07-03	0.0002352159	Africa
Africa|hCoV-19/South Africa/KRISP-0370/2020|EPI ISL 487321|B.1.140|South Africa|2020-06-25	Africa|hCoV-19/South Africa/KRISP-K001062/2020|EPI ISL 509318|B.1.1.206|South Africa|2020-07-03	0.0004369998	Africa
Africa|hCoV-19/South Africa/KRISP-0372/2020|EPI ISL 487323|B.1.106|South Africa|2020-06-19	Africa|hCoV-19/South Africa/KRISP-K001062/2020|EPI ISL 509318|B.1.1.206|South Africa|2020-07-03	0.0003406057	Africa
Africa|hCoV-19/South Africa/KRISP-0373/2020|EPI ISL 487324|B.1.106|South Africa|2020-06-19	Africa|hCoV-19/South Africa/KRISP-K001062/2020|EPI ISL 509318|B.1.1.206|South Africa|2020-07-03	0.0004033397	Africa
Africa|hCoV-19/South Africa/KRISP-0375/2020|EPI ISL 487325|B.1.140|South Africa|2020-06-25	Africa|hCoV-19/South Africa/KRISP-K001062/2020|EPI ISL 509318|B.1.1.206|South Africa|2020-07-03	0.0004401655	Africa
Africa|hCoV-19/South Africa/KRISP-0376/2020|EPI ISL 487326|B.1.5|South Africa|2020-06-22	Africa|hCoV-19/South Africa/KRISP-K001062/2020|EPI ISL 509318|B.1.1.206|South Africa|2020-07-03	0.0002715209	Africa
Africa|hCoV-19/South Africa/KRISP-0377/2020|EPI ISL 495522|B.1.1|South Africa|2020-06-22	Africa|hCoV-19/South Africa/KRISP-K001062/2020|EPI ISL 509318|B.1.1.206|South Africa|2020-07-03	0.0001766887	Africa
Africa|hCoV-19/South Africa/KRISP-0378/2020|EPI ISL 487327|B.1.1.84|South Africa|2020-06-22	Africa|hCoV-19/South Africa/KRISP-K001062/2020|EPI ISL 509318|B.1.1.206|South Africa|2020-07-03	0.0002076940	Africa
Africa|hCoV-19/South Africa/KRISP-0380/2020|EPI ISL 487328|B.1.1.84|South Africa|2020-06-25	Africa|hCoV-19/South Africa/KRISP-K001062/2020|EPI ISL 509318|B.1.1.206|South Africa|2020-07-03	0.0002018062	Africa
Africa|hCoV-19/South Africa/KRISP-0382/2020|EPI ISL 495523|B.1.140|South Africa|2020-06-25	Africa|hCoV-19/South Africa/KRISP-K001062/2020|EPI ISL 509318|B.1.1.206|South Africa|2020-07-03	0.0004200000	Africa
Africa|hCoV-19/South Africa/KRISP-0383/2020|EPI ISL 495524|B.1.140|South Africa|2020-06-25	Africa|hCoV-19/South Africa/KRISP-K001062/2020|EPI ISL 509318|B.1.1.206|South Africa|2020-07-03	0.0006104434	Africa
Africa|hCoV-19/South Africa/KRISP-0384/2020|EPI ISL 495525|B.1.140|South Africa|2020-06-25	Africa|hCoV-19/South Africa/KRISP-K001062/2020|EPI ISL 509318|B.1.1.206|South Africa|2020-07-03	0.0004162174	Africa
Africa|hCoV-19/South Africa/KRISP-0386/2020|EPI ISL 487329|B.1.1.62|South Africa|2020-07-01	Africa|hCoV-19/South Africa/KRISP-K001062/2020|EPI ISL 509318|B.1.1.206|South Africa|2020-07-03	0.0002352362	Africa
Africa|hCoV-19/South Africa/KRISP-0387/2020|EPI ISL 487330|B.1.1.99|South Africa|2020-07-01	Africa|hCoV-19/South Africa/KRISP-K001062/2020|EPI ISL 509318|B.1.1.206|South Africa|2020-07-03	0.0002694183	Africa
Africa|hCoV-19/South Africa/KRISP-0388/2020|EPI ISL 487331|B.1.140|South Africa|2020-07-01	Africa|hCoV-19/South Africa/KRISP-K001062/2020|EPI ISL 509318|B.1.1.206|South Africa|2020-07-03	0.0004066384	Africa
Africa|hCoV-19/South Africa/KRISP-0389/2020|EPI ISL 487332|C.9|South Africa|2020-07-01	Africa|hCoV-19/South Africa/KRISP-K001062/2020|EPI ISL 509318|B.1.1.206|South Africa|2020-07-03	0.0004033126	Africa
Africa|hCoV-19/South Africa/KRISP-0390/2020|EPI ISL 487333|C.2|South Africa|2020-07-01	Africa|hCoV-19/South Africa/KRISP-K001062/2020|EPI ISL 509318|B.1.1.206|South Africa|2020-07-03	0.0004068398	Africa
Africa|hCoV-19/South Africa/KRISP-0391/2020|EPI ISL 487334|B.1.1.206|South Africa|2020-07-01	Africa|hCoV-19/South Africa/KRISP-K001062/2020|EPI ISL 509318|B.1.1.206|South Africa|2020-07-03	0.0000674152	Africa
Africa|hCoV-19/South Africa/KRISP-0392/2020|EPI ISL 487335|B.1.5.19|South Africa|2020-07-01	Africa|hCoV-19/South Africa/KRISP-K001062/2020|EPI ISL 509318|B.1.1.206|South Africa|2020-07-03	0.0003136224	Africa
Africa|hCoV-19/South Africa/KRISP-0393/2020|EPI ISL 487336|C.6|South Africa|2020-07-01	Africa|hCoV-19/South Africa/KRISP-K001062/2020|EPI ISL 509318|B.1.1.206|South Africa|2020-07-03	0.0003377836	Africa
Africa|hCoV-19/South Africa/KRISP-0394/2020|EPI ISL 487337|B.1.5.19|South Africa|2020-07-01	Africa|hCoV-19/South Africa/KRISP-K001062/2020|EPI ISL 509318|B.1.1.206|South Africa|2020-07-03	0.0003709172	Africa
Africa|hCoV-19/South Africa/KRISP-0395/2020|EPI ISL 487338|C.2|South Africa|2020-07-01	Africa|hCoV-19/South Africa/KRISP-K001062/2020|EPI ISL 509318|B.1.1.206|South Africa|2020-07-03	0.0004032951	Africa
Africa|hCoV-19/South Africa/KRISP-0396/2020|EPI ISL 487339|C.1|South Africa|2020-07-01	Africa|hCoV-19/South Africa/KRISP-K001062/2020|EPI ISL 509318|B.1.1.206|South Africa|2020-07-03	0.0004051931	Africa
Africa|hCoV-19/South Africa/KRISP-0397/2020|EPI ISL 487340|B.1.5|South Africa|2020-07-01	Africa|hCoV-19/South Africa/KRISP-K001062/2020|EPI ISL 509318|B.1.1.206|South Africa|2020-07-03	0.0003360815	Africa
Africa|hCoV-19/South Africa/KRISP-0398/2020|EPI ISL 487341|B.1.1.206|South Africa|2020-07-01	Africa|hCoV-19/South Africa/KRISP-K001062/2020|EPI ISL 509318|B.1.1.206|South Africa|2020-07-03	0.0000690154	Africa
Africa|hCoV-19/South Africa/KRISP-04/2020|EPI ISL 436684|B.1.1.273|South Africa|2020-03-31	Africa|hCoV-19/South Africa/KRISP-K001062/2020|EPI ISL 509318|B.1.1.206|South Africa|2020-07-03	0.0002020983	Africa
Africa|hCoV-19/South Africa/KRISP-0402/2020|EPI ISL 495527|B.1.140|South Africa|2020-06-23	Africa|hCoV-19/South Africa/KRISP-K001062/2020|EPI ISL 509318|B.1.1.206|South Africa|2020-07-03	0.0004717139	Africa
Africa|hCoV-19/South Africa/KRISP-0403/2020|EPI ISL 495528|C.1|South Africa|2020-06-23	Africa|hCoV-19/South Africa/KRISP-K001062/2020|EPI ISL 509318|B.1.1.206|South Africa|2020-07-03	0.0003384538	Africa
Africa|hCoV-19/South Africa/KRISP-0404/2020|EPI ISL 495529|B.1.1.206|South Africa|2020-06-24	Africa|hCoV-19/South Africa/KRISP-K001062/2020|EPI ISL 509318|B.1.1.206|South Africa|2020-07-03	0.0000671978	Africa
Africa|hCoV-19/South Africa/KRISP-0405/2020|EPI ISL 495530|B.1.140|South Africa|2020-06-23	Africa|hCoV-19/South Africa/KRISP-K001062/2020|EPI ISL 509318|B.1.1.206|South Africa|2020-07-03	0.0004706358	Africa
Africa|hCoV-19/South Africa/KRISP-0406/2020|EPI ISL 495531|B.1.1.206|South Africa|2020-06-22	Africa|hCoV-19/South Africa/KRISP-K001062/2020|EPI ISL 509318|B.1.1.206|South Africa|2020-07-03	0.0001372549	Africa
Africa|hCoV-19/South Africa/KRISP-0407/2020|EPI ISL 495532|B.1.5|South Africa|2020-06-24	Africa|hCoV-19/South Africa/KRISP-K001062/2020|EPI ISL 509318|B.1.1.206|South Africa|2020-07-03	0.0002730557	Africa
Africa|hCoV-19/South Africa/KRISP-0408/2020|EPI ISL 495533|B.1.140|South Africa|2020-06-23	Africa|hCoV-19/South Africa/KRISP-K001062/2020|EPI ISL 509318|B.1.1.206|South Africa|2020-07-03	0.0003842255	Africa
Africa|hCoV-19/South Africa/KRISP-0409/2020|EPI ISL 495534|C.1|South Africa|2020-06-23	Africa|hCoV-19/South Africa/KRISP-K001062/2020|EPI ISL 509318|B.1.1.206|South Africa|2020-07-03	0.0003360655	Africa
Africa|hCoV-19/South Africa/KRISP-0410/2020|EPI ISL 495535|B.1.140|South Africa|2020-07-02	Africa|hCoV-19/South Africa/KRISP-K001062/2020|EPI ISL 509318|B.1.1.206|South Africa|2020-07-03	0.0005042509	Africa
Africa|hCoV-19/South Africa/KRISP-0411/2020|EPI ISL 495536|B.1.1.206|South Africa|2020-07-02	Africa|hCoV-19/South Africa/KRISP-K001062/2020|EPI ISL 509318|B.1.1.206|South Africa|2020-07-03	0.0001344041	Africa
Africa|hCoV-19/South Africa/KRISP-0412/2020|EPI ISL 495537|B.1.1.206|South Africa|2020-07-02	Africa|hCoV-19/South Africa/KRISP-K001062/2020|EPI ISL 509318|B.1.1.206|South Africa|2020-07-03	0.0001680085	Africa
Africa|hCoV-19/South Africa/KRISP-0413/2020|EPI ISL 495538|B.1.1.40|South Africa|2020-07-02	Africa|hCoV-19/South Africa/KRISP-K001062/2020|EPI ISL 509318|B.1.1.206|South Africa|2020-07-03	0.0003360656	Africa
Africa|hCoV-19/South Africa/KRISP-0414/2020|EPI ISL 495539|B.1.140|South Africa|2020-07-02	Africa|hCoV-19/South Africa/KRISP-K001062/2020|EPI ISL 509318|B.1.1.206|South Africa|2020-07-03	0.0004369808	Africa
Africa|hCoV-19/South Africa/KRISP-0415/2020|EPI ISL 495540|B.1.140|South Africa|2020-07-02	Africa|hCoV-19/South Africa/KRISP-K001062/2020|EPI ISL 509318|B.1.1.206|South Africa|2020-07-03	0.0004706042	Africa
Africa|hCoV-19/South Africa/KRISP-0417/2020|EPI ISL 495541|B.1.1.62|South Africa|2020-07-02	Africa|hCoV-19/South Africa/KRISP-K001062/2020|EPI ISL 509318|B.1.1.206|South Africa|2020-07-03	0.0003024661	Africa
Africa|hCoV-19/South Africa/KRISP-0418/2020|EPI ISL 495542|B.1.1.206|South Africa|2020-07-02	Africa|hCoV-19/South Africa/KRISP-K001062/2020|EPI ISL 509318|B.1.1.206|South Africa|2020-07-03	0.0002016096	Africa
Africa|hCoV-19/South Africa/KRISP-0420/2020|EPI ISL 495543|C.9|South Africa|2020-07-01	Africa|hCoV-19/South Africa/KRISP-K001062/2020|EPI ISL 509318|B.1.1.206|South Africa|2020-07-03	0.0004041138	Africa
Africa|hCoV-19/South Africa/KRISP-0421/2020|EPI ISL 495544|B.1.1|South Africa|2020-07-01	Africa|hCoV-19/South Africa/KRISP-K001062/2020|EPI ISL 509318|B.1.1.206|South Africa|2020-07-03	0.0001347554	Africa
Africa|hCoV-19/South Africa/KRISP-0423/2020|EPI ISL 495545|B.1.140|South Africa|2020-07-01	Africa|hCoV-19/South Africa/KRISP-K001062/2020|EPI ISL 509318|B.1.1.206|South Africa|2020-07-03	0.0003762626	Africa
Africa|hCoV-19/South Africa/KRISP-0426/2020|EPI ISL 495546|B.1.1.206|South Africa|2020-07-01	Africa|hCoV-19/South Africa/KRISP-K001062/2020|EPI ISL 509318|B.1.1.206|South Africa|2020-07-03	0.0001680667	Africa
Africa|hCoV-19/South Africa/KRISP-0436/2020|EPI ISL 498055|B.1.1|South Africa|2020-07-01	Africa|hCoV-19/South Africa/KRISP-K001062/2020|EPI ISL 509318|B.1.1.206|South Africa|2020-07-03	0.0003024530	Africa
Africa|hCoV-19/South Africa/KRISP-0445/2020|EPI ISL 498058|H.1|South Africa|2020-06-30	Africa|hCoV-19/South Africa/KRISP-K001062/2020|EPI ISL 509318|B.1.1.206|South Africa|2020-07-03	0.0002051452	Africa
Africa|hCoV-19/South Africa/KRISP-0446/2020|EPI ISL 498059|B.1.5|South Africa|2020-06-30	Africa|hCoV-19/South Africa/KRISP-K001062/2020|EPI ISL 509318|B.1.1.206|South Africa|2020-07-03	0.0002396088	Africa
Africa|hCoV-19/South Africa/KRISP-045/2020|EPI ISL 436686|B.1.1.1|South Africa|2020-03-27	Africa|hCoV-19/South Africa/KRISP-K001062/2020|EPI ISL 509318|B.1.1.206|South Africa|2020-07-03	0.0003024528	Africa
Africa|hCoV-19/South Africa/KRISP-0458/2020|EPI ISL 495549|B.1.1|South Africa|2020-07-02	Africa|hCoV-19/South Africa/KRISP-K001062/2020|EPI ISL 509318|B.1.1.206|South Africa|2020-07-03	0.0003373566	Africa
Africa|hCoV-19/South Africa/KRISP-0460/2020|EPI ISL 495550|B.1.106|South Africa|2020-07-02	Africa|hCoV-19/South Africa/KRISP-K001062/2020|EPI ISL 509318|B.1.1.206|South Africa|2020-07-03	0.0003362509	Africa
Africa|hCoV-19/South Africa/KRISP-0462/2020|EPI ISL 495552|B.1.106|South Africa|2020-07-02	Africa|hCoV-19/South Africa/KRISP-K001062/2020|EPI ISL 509318|B.1.1.206|South Africa|2020-07-03	0.0003396652	Africa
Africa|hCoV-19/South Africa/KRISP-0464/2020|EPI ISL 495553|B.1.5|South Africa|2020-06-30	Africa|hCoV-19/South Africa/KRISP-K001062/2020|EPI ISL 509318|B.1.1.206|South Africa|2020-07-03	0.0002119660	Africa
Africa|hCoV-19/South Africa/KRISP-0469/2020|EPI ISL 495555|H.1|South Africa|2020-07-06	Africa|hCoV-19/South Africa/KRISP-K001062/2020|EPI ISL 509318|B.1.1.206|South Africa|2020-07-03	0.0002380546	Africa
Africa|hCoV-19/South Africa/KRISP-0474/2020|EPI ISL 495557|H.1|South Africa|2020-07-06	Africa|hCoV-19/South Africa/KRISP-K001062/2020|EPI ISL 509318|B.1.1.206|South Africa|2020-07-03	0.0002352317	Africa
Africa|hCoV-19/South Africa/KRISP-0475/2020|EPI ISL 495558|H.1|South Africa|2020-07-06	Africa|hCoV-19/South Africa/KRISP-K001062/2020|EPI ISL 509318|B.1.1.206|South Africa|2020-07-03	0.0002369031	Africa
Africa|hCoV-19/South Africa/KRISP-0478/2020|EPI ISL 495559|B.1.1|South Africa|2020-07-05	Africa|hCoV-19/South Africa/KRISP-K001062/2020|EPI ISL 509318|B.1.1.206|South Africa|2020-07-03	0.0001346044	Africa
Africa|hCoV-19/South Africa/KRISP-0485/2020|EPI ISL 495561|B.1.1.206|South Africa|2020-07-03	Africa|hCoV-19/South Africa/KRISP-K001062/2020|EPI ISL 509318|B.1.1.206|South Africa|2020-07-03	0.0000676020	Africa
Africa|hCoV-19/South Africa/KRISP-0487/2020|EPI ISL 495562|B.1.106|South Africa|2020-07-03	Africa|hCoV-19/South Africa/KRISP-K001062/2020|EPI ISL 509318|B.1.1.206|South Africa|2020-07-03	0.0004705930	Africa
Africa|hCoV-19/South Africa/KRISP-0489/2020|EPI ISL 498060|B.1.1.206|South Africa|2020-07-09	Africa|hCoV-19/South Africa/KRISP-K001062/2020|EPI ISL 509318|B.1.1.206|South Africa|2020-07-03	0.0000673850	Africa
Africa|hCoV-19/South Africa/KRISP-0490/2020|EPI ISL 498061|B.1.1.206|South Africa|2020-07-09	Africa|hCoV-19/South Africa/KRISP-K001062/2020|EPI ISL 509318|B.1.1.206|South Africa|2020-07-03	0.0000671948	Africa
Africa|hCoV-19/South Africa/KRISP-0491/2020|EPI ISL 498062|B.1.1.273|South Africa|2020-07-07	Africa|hCoV-19/South Africa/KRISP-K001062/2020|EPI ISL 509318|B.1.1.206|South Africa|2020-07-03	0.0003696723	Africa
Africa|hCoV-19/South Africa/KRISP-0492/2020|EPI ISL 498063|B.1.1.273|South Africa|2020-07-07	Africa|hCoV-19/South Africa/KRISP-K001062/2020|EPI ISL 509318|B.1.1.206|South Africa|2020-07-03	0.0003726612	Africa
Africa|hCoV-19/South Africa/KRISP-0493/2020|EPI ISL 498064|B.1.1.67|South Africa|2020-07-07	Africa|hCoV-19/South Africa/KRISP-K001062/2020|EPI ISL 509318|B.1.1.206|South Africa|2020-07-03	0.0002703742	Africa
Africa|hCoV-19/South Africa/KRISP-0494/2020|EPI ISL 498065|B.1.1.206|South Africa|2020-07-09	Africa|hCoV-19/South Africa/KRISP-K001062/2020|EPI ISL 509318|B.1.1.206|South Africa|2020-07-03	0.0001007943	Africa
Africa|hCoV-19/South Africa/KRISP-0497/2020|EPI ISL 498066|B.1.1.206|South Africa|2020-07-09	Africa|hCoV-19/South Africa/KRISP-K001062/2020|EPI ISL 509318|B.1.1.206|South Africa|2020-07-03	0.0001007943	Africa
Africa|hCoV-19/South Africa/KRISP-0498/2020|EPI ISL 498067|B.1|South Africa|2020-07-10	Africa|hCoV-19/South Africa/KRISP-K001062/2020|EPI ISL 509318|B.1.1.206|South Africa|2020-07-03	0.0005042290	Africa
Africa|hCoV-19/South Africa/KRISP-0500/2020|EPI ISL 498068|B.1.1|South Africa|2020-07-07	Africa|hCoV-19/South Africa/KRISP-K001062/2020|EPI ISL 509318|B.1.1.206|South Africa|2020-07-03	0.0002458654	Africa
Africa|hCoV-19/South Africa/KRISP-0501/2020|EPI ISL 498069|B.1.5|South Africa|2020-07-11	Africa|hCoV-19/South Africa/KRISP-K001062/2020|EPI ISL 509318|B.1.1.206|South Africa|2020-07-03	0.0003697216	Africa
Africa|hCoV-19/South Africa/KRISP-0502/2020|EPI ISL 498070|B.1.1.273|South Africa|2020-07-11	Africa|hCoV-19/South Africa/KRISP-K001062/2020|EPI ISL 509318|B.1.1.206|South Africa|2020-07-03	0.0004037346	Africa
Africa|hCoV-19/South Africa/KRISP-0503/2020|EPI ISL 498071|B.1.1.273|South Africa|2020-07-11	Africa|hCoV-19/South Africa/KRISP-K001062/2020|EPI ISL 509318|B.1.1.206|South Africa|2020-07-03	0.0005042171	Africa
Africa|hCoV-19/South Africa/KRISP-0526/2020|EPI ISL 498072|B.1.5.19|South Africa|2020-07-13	Africa|hCoV-19/South Africa/KRISP-K001062/2020|EPI ISL 509318|B.1.1.206|South Africa|2020-07-03	0.0004033302	Africa
Africa|hCoV-19/South Africa/KRISP-0527/2020|EPI ISL 498073|B.1.140|South Africa|2020-07-14	Africa|hCoV-19/South Africa/KRISP-K001062/2020|EPI ISL 509318|B.1.1.206|South Africa|2020-07-03	0.0005715075	Africa
Africa|hCoV-19/South Africa/KRISP-0529/2020|EPI ISL 498074|C.1|South Africa|2020-07-13	Africa|hCoV-19/South Africa/KRISP-K001062/2020|EPI ISL 509318|B.1.1.206|South Africa|2020-07-03	0.0004033302	Africa
Africa|hCoV-19/South Africa/KRISP-0531/2020|EPI ISL 498075|B.1.5|South Africa|2020-07-14	Africa|hCoV-19/South Africa/KRISP-K001062/2020|EPI ISL 509318|B.1.1.206|South Africa|2020-07-03	0.0004706042	Africa
Africa|hCoV-19/South Africa/KRISP-0534/2020|EPI ISL 498077|B.1.5|South Africa|2020-07-14	Africa|hCoV-19/South Africa/KRISP-K001062/2020|EPI ISL 509318|B.1.1.206|South Africa|2020-07-03	0.0004706358	Africa
Africa|hCoV-19/South Africa/KRISP-0535/2020|EPI ISL 498078|B.1.1.206|South Africa|2020-07-08	Africa|hCoV-19/South Africa/KRISP-K001062/2020|EPI ISL 509318|B.1.1.206|South Africa|2020-07-03	0.0002352270	Africa
Africa|hCoV-19/South Africa/KRISP-0536/2020|EPI ISL 498079|B.1.1|South Africa|2020-07-14	Africa|hCoV-19/South Africa/KRISP-K001062/2020|EPI ISL 509318|B.1.1.206|South Africa|2020-07-03	0.0001680192	Africa
Africa|hCoV-19/South Africa/KRISP-0538/2020|EPI ISL 498080|B.1.1.254|South Africa|2020-07-14	Africa|hCoV-19/South Africa/KRISP-K001062/2020|EPI ISL 509318|B.1.1.206|South Africa|2020-07-03	0.0002371600	Africa
Africa|hCoV-19/South Africa/KRISP-0539/2020|EPI ISL 498081|B.1.1.206|South Africa|2020-07-07	Africa|hCoV-19/South Africa/KRISP-K001062/2020|EPI ISL 509318|B.1.1.206|South Africa|2020-07-03	0.0001344009	Africa
Africa|hCoV-19/South Africa/KRISP-0540/2020|EPI ISL 498082|B.1.1|South Africa|2020-07-14	Africa|hCoV-19/South Africa/KRISP-K001062/2020|EPI ISL 509318|B.1.1.206|South Africa|2020-07-03	0.0001008031	Africa
Africa|hCoV-19/South Africa/KRISP-0541/2020|EPI ISL 498083|B.1.1.206|South Africa|2020-07-14	Africa|hCoV-19/South Africa/KRISP-K001062/2020|EPI ISL 509318|B.1.1.206|South Africa|2020-07-03	0.0002390150	Africa
Africa|hCoV-19/South Africa/KRISP-0543/2020|EPI ISL 498084|C.2|South Africa|2020-07-12	Africa|hCoV-19/South Africa/KRISP-K001062/2020|EPI ISL 509318|B.1.1.206|South Africa|2020-07-03	0.0005377704	Africa
Africa|hCoV-19/South Africa/KRISP-0544/2020|EPI ISL 498085|B.1.1.206|South Africa|2020-07-13	Africa|hCoV-19/South Africa/KRISP-K001062/2020|EPI ISL 509318|B.1.1.206|South Africa|2020-07-03	0.0001687911	Africa
Africa|hCoV-19/South Africa/KRISP-0545/2020|EPI ISL 498086|B.1.1.273|South Africa|2020-07-14	Africa|hCoV-19/South Africa/KRISP-K001062/2020|EPI ISL 509318|B.1.1.206|South Africa|2020-07-03	0.0004369222	Africa
Africa|hCoV-19/South Africa/KRISP-0548/2020|EPI ISL 498087|B.1.1.273|South Africa|2020-07-15	Africa|hCoV-19/South Africa/KRISP-K001062/2020|EPI ISL 509318|B.1.1.206|South Africa|2020-07-03	0.0003360510	Africa
Africa|hCoV-19/South Africa/KRISP-0549/2020|EPI ISL 498088|B.1.140|South Africa|2020-07-15	Africa|hCoV-19/South Africa/KRISP-K001062/2020|EPI ISL 509318|B.1.1.206|South Africa|2020-07-03	0.0004369998	Africa
Africa|hCoV-19/South Africa/KRISP-0550/2020|EPI ISL 498089|B.1.1.34|South Africa|2020-07-15	Africa|hCoV-19/South Africa/KRISP-K001062/2020|EPI ISL 509318|B.1.1.206|South Africa|2020-07-03	0.0003697206	Africa
Africa|hCoV-19/South Africa/KRISP-0551/2020|EPI ISL 498090|H.1|South Africa|2020-07-14	Africa|hCoV-19/South Africa/KRISP-K001062/2020|EPI ISL 509318|B.1.1.206|South Africa|2020-07-03	0.0002352317	Africa
Africa|hCoV-19/South Africa/KRISP-0552/2020|EPI ISL 498091|H.1|South Africa|2020-07-14	Africa|hCoV-19/South Africa/KRISP-K001062/2020|EPI ISL 509318|B.1.1.206|South Africa|2020-07-03	0.0002352317	Africa
Africa|hCoV-19/South Africa/KRISP-0553/2020|EPI ISL 498092|H.1|South Africa|2020-07-14	Africa|hCoV-19/South Africa/KRISP-K001062/2020|EPI ISL 509318|B.1.1.206|South Africa|2020-07-03	0.0002025965	Africa
Africa|hCoV-19/South Africa/KRISP-0554/2020|EPI ISL 498093|B.1.1|South Africa|2020-07-14	Africa|hCoV-19/South Africa/KRISP-K001062/2020|EPI ISL 509318|B.1.1.206|South Africa|2020-07-03	0.0002028430	Africa
Africa|hCoV-19/South Africa/KRISP-0555/2020|EPI ISL 498094|B.1.140|South Africa|2020-07-15	Africa|hCoV-19/South Africa/KRISP-K001062/2020|EPI ISL 509318|B.1.1.206|South Africa|2020-07-03	0.0004706153	Africa
Africa|hCoV-19/South Africa/KRISP-0556/2020|EPI ISL 498095|B.1.1.273|South Africa|2020-07-15	Africa|hCoV-19/South Africa/KRISP-K001062/2020|EPI ISL 509318|B.1.1.206|South Africa|2020-07-03	0.0003360589	Africa
Africa|hCoV-19/South Africa/KRISP-0557/2020|EPI ISL 498096|C.1|South Africa|2020-07-14	Africa|hCoV-19/South Africa/KRISP-K001062/2020|EPI ISL 509318|B.1.1.206|South Africa|2020-07-03	0.0004033844	Africa
Africa|hCoV-19/South Africa/KRISP-0558/2020|EPI ISL 498097|B.1.1.206|South Africa|2020-07-15	Africa|hCoV-19/South Africa/KRISP-K001062/2020|EPI ISL 509318|B.1.1.206|South Africa|2020-07-03	0.0002026902	Africa
Africa|hCoV-19/South Africa/KRISP-0559/2020|EPI ISL 498098|B.1.1.206|South Africa|2020-07-14	Africa|hCoV-19/South Africa/KRISP-K001062/2020|EPI ISL 509318|B.1.1.206|South Africa|2020-07-03	0.0001680085	Africa
Africa|hCoV-19/South Africa/KRISP-0560/2020|EPI ISL 498099|B.1.1|South Africa|2020-07-15	Africa|hCoV-19/South Africa/KRISP-K001062/2020|EPI ISL 509318|B.1.1.206|South Africa|2020-07-03	0.0002016096	Africa
Africa|hCoV-19/South Africa/KRISP-0561/2020|EPI ISL 498100|H.1|South Africa|2020-07-15	Africa|hCoV-19/South Africa/KRISP-K001062/2020|EPI ISL 509318|B.1.1.206|South Africa|2020-07-03	0.0002688417	Africa
Africa|hCoV-19/South Africa/KRISP-0562/2020|EPI ISL 498101|B.1.140|South Africa|2020-07-15	Africa|hCoV-19/South Africa/KRISP-K001062/2020|EPI ISL 509318|B.1.1.206|South Africa|2020-07-03	0.0004033587	Africa
Africa|hCoV-19/South Africa/KRISP-0564/2020|EPI ISL 498103|B.1.1|South Africa|2020-07-15	Africa|hCoV-19/South Africa/KRISP-K001062/2020|EPI ISL 509318|B.1.1.206|South Africa|2020-07-03	0.0001344009	Africa
Africa|hCoV-19/South Africa/KRISP-0565/2020|EPI ISL 498104|C.2|South Africa|2020-07-14	Africa|hCoV-19/South Africa/KRISP-K001062/2020|EPI ISL 509318|B.1.1.206|South Africa|2020-07-03	0.0004032951	Africa
Africa|hCoV-19/South Africa/KRISP-0567/2020|EPI ISL 498105|B.1.1.206|South Africa|2020-07-15	Africa|hCoV-19/South Africa/KRISP-K001062/2020|EPI ISL 509318|B.1.1.206|South Africa|2020-07-03	0.0001014167	Africa
Africa|hCoV-19/South Africa/KRISP-0568/2020|EPI ISL 498106|B.1.1|South Africa|2020-07-15	Africa|hCoV-19/South Africa/KRISP-K001062/2020|EPI ISL 509318|B.1.1.206|South Africa|2020-07-03	0.0002016096	Africa
Africa|hCoV-19/South Africa/KRISP-0569/2020|EPI ISL 498107|B.1.1.206|South Africa|2020-07-15	Africa|hCoV-19/South Africa/KRISP-K001062/2020|EPI ISL 509318|B.1.1.206|South Africa|2020-07-03	0.0000676082	Africa
Africa|hCoV-19/South Africa/KRISP-0570/2020|EPI ISL 498108|B.1.1.56|South Africa|2020-07-02	Africa|hCoV-19/South Africa/KRISP-K001062/2020|EPI ISL 509318|B.1.1.206|South Africa|2020-07-03	0.0003024722	Africa
Africa|hCoV-19/South Africa/KRISP-0571/2020|EPI ISL 498109|B.1.1.56|South Africa|2020-07-14	Africa|hCoV-19/South Africa/KRISP-K001062/2020|EPI ISL 509318|B.1.1.206|South Africa|2020-07-03	0.0002352364	Africa
Africa|hCoV-19/South Africa/KRISP-0572/2020|EPI ISL 498110|B.1.5|South Africa|2020-07-13	Africa|hCoV-19/South Africa/KRISP-K001062/2020|EPI ISL 509318|B.1.1.206|South Africa|2020-07-03	0.0004369895	Africa
Africa|hCoV-19/South Africa/KRISP-0573/2020|EPI ISL 498111|B.1.1.206|South Africa|2020-07-14	Africa|hCoV-19/South Africa/KRISP-K001062/2020|EPI ISL 509318|B.1.1.206|South Africa|2020-07-03	0.0001680085	Africa
Africa|hCoV-19/South Africa/KRISP-0574/2020|EPI ISL 498112|B.1.1.206|South Africa|2020-07-15	Africa|hCoV-19/South Africa/KRISP-K001062/2020|EPI ISL 509318|B.1.1.206|South Africa|2020-07-03	0.0002016231	Africa
Africa|hCoV-19/South Africa/KRISP-0575/2020|EPI ISL 498113|B.1.1.206|South Africa|2020-07-13	Africa|hCoV-19/South Africa/KRISP-K001062/2020|EPI ISL 509318|B.1.1.206|South Africa|2020-07-03	0.0001680085	Africa
Africa|hCoV-19/South Africa/KRISP-0576/2020|EPI ISL 498114|B.1.1.206|South Africa|2020-07-07	Africa|hCoV-19/South Africa/KRISP-K001062/2020|EPI ISL 509318|B.1.1.206|South Africa|2020-07-03	0.0000671948	Africa
Africa|hCoV-19/South Africa/KRISP-0577/2020|EPI ISL 498115|B.1.1.56|South Africa|2020-07-09	Africa|hCoV-19/South Africa/KRISP-K001062/2020|EPI ISL 509318|B.1.1.206|South Africa|2020-07-03	0.0003696958	Africa
Africa|hCoV-19/South Africa/KRISP-0578/2020|EPI ISL 498116|B.1.1.206|South Africa|2020-07-09	Africa|hCoV-19/South Africa/KRISP-K001062/2020|EPI ISL 509318|B.1.1.206|South Africa|2020-07-03	0.0001007967	Africa
Africa|hCoV-19/South Africa/KRISP-0579/2020|EPI ISL 498117|B.1.1.273|South Africa|2020-07-08	Africa|hCoV-19/South Africa/KRISP-K001062/2020|EPI ISL 509318|B.1.1.206|South Africa|2020-07-03	0.0003696884	Africa
Africa|hCoV-19/South Africa/KRISP-0580/2020|EPI ISL 498118|B.1.1.206|South Africa|2020-07-07	Africa|hCoV-19/South Africa/KRISP-K001062/2020|EPI ISL 509318|B.1.1.206|South Africa|2020-07-03	0.0001007967	Africa
Africa|hCoV-19/South Africa/KRISP-0581/2020|EPI ISL 498119|B.1.1.273|South Africa|2020-07-09	Africa|hCoV-19/South Africa/KRISP-K001062/2020|EPI ISL 509318|B.1.1.206|South Africa|2020-07-03	0.0003024398	Africa
Africa|hCoV-19/South Africa/KRISP-0584/2020|EPI ISL 498122|B.1|South Africa|2020-07-07	Africa|hCoV-19/South Africa/KRISP-K001062/2020|EPI ISL 509318|B.1.1.206|South Africa|2020-07-03	0.0003697132	Africa
Africa|hCoV-19/South Africa/KRISP-0585/2020|EPI ISL 498123|B.1.140|South Africa|2020-07-08	Africa|hCoV-19/South Africa/KRISP-K001062/2020|EPI ISL 509318|B.1.1.206|South Africa|2020-07-03	0.0005042408	Africa
Africa|hCoV-19/South Africa/KRISP-0586/2020|EPI ISL 498124|B.1.1.273|South Africa|2020-07-08	Africa|hCoV-19/South Africa/KRISP-K001062/2020|EPI ISL 509318|B.1.1.206|South Africa|2020-07-03	0.0003360656	Africa
Africa|hCoV-19/South Africa/KRISP-0587/2020|EPI ISL 498125|B.1.1.56|South Africa|2020-07-09	Africa|hCoV-19/South Africa/KRISP-K001062/2020|EPI ISL 509318|B.1.1.206|South Africa|2020-07-03	0.0003360656	Africa
Africa|hCoV-19/South Africa/KRISP-0588/2020|EPI ISL 498126|B.1.140|South Africa|2020-07-08	Africa|hCoV-19/South Africa/KRISP-K001062/2020|EPI ISL 509318|B.1.1.206|South Africa|2020-07-03	0.0004706042	Africa
Africa|hCoV-19/South Africa/KRISP-06/2020|EPI ISL 421573|B.6|South Africa|2020-03-31	Africa|hCoV-19/South Africa/KRISP-K001062/2020|EPI ISL 509318|B.1.1.206|South Africa|2020-07-03	0.0005062075	Africa
Africa|hCoV-19/South Africa/KRISP-07/2020|EPI ISL 421574|B.1.106|South Africa|2020-04-01	Africa|hCoV-19/South Africa/KRISP-K001062/2020|EPI ISL 509318|B.1.1.206|South Africa|2020-07-03	0.0002688570	Africa
Africa|hCoV-19/South Africa/KRISP-101/2020|EPI ISL 455631|B.1.5|South Africa|2020-04-30	Africa|hCoV-19/South Africa/KRISP-K001062/2020|EPI ISL 509318|B.1.1.206|South Africa|2020-07-03	0.0002688480	Africa
Africa|hCoV-19/South Africa/KRISP-102/2020|EPI ISL 455632|B.1.1|South Africa|2020-04-30	Africa|hCoV-19/South Africa/KRISP-K001062/2020|EPI ISL 509318|B.1.1.206|South Africa|2020-07-03	0.0001680046	Africa
Africa|hCoV-19/South Africa/KRISP-103/2020|EPI ISL 455633|B.1.106|South Africa|2020-04-30	Africa|hCoV-19/South Africa/KRISP-K001062/2020|EPI ISL 509318|B.1.1.206|South Africa|2020-07-03	0.0003702020	Africa
Africa|hCoV-19/South Africa/KRISP-104/2020|EPI ISL 455634|B.1.106|South Africa|2020-05-01	Africa|hCoV-19/South Africa/KRISP-K001062/2020|EPI ISL 509318|B.1.1.206|South Africa|2020-07-03	0.0003817367	Africa
Africa|hCoV-19/South Africa/KRISP-105/2020|EPI ISL 455635|B.1.106|South Africa|2020-05-05	Africa|hCoV-19/South Africa/KRISP-K001062/2020|EPI ISL 509318|B.1.1.206|South Africa|2020-07-03	0.0003707884	Africa
Africa|hCoV-19/South Africa/KRISP-106/2020|EPI ISL 455636|B.1.106|South Africa|2020-03-31	Africa|hCoV-19/South Africa/KRISP-K001062/2020|EPI ISL 509318|B.1.1.206|South Africa|2020-07-03	0.0003024601	Africa
Africa|hCoV-19/South Africa/KRISP-108/2020|EPI ISL 455638|B.1|South Africa|2020-05-04	Africa|hCoV-19/South Africa/KRISP-K001062/2020|EPI ISL 509318|B.1.1.206|South Africa|2020-07-03	0.0003824622	Africa
Africa|hCoV-19/South Africa/KRISP-109/2020|EPI ISL 455639|B.1.1.57|South Africa|2020-03-31	Africa|hCoV-19/South Africa/KRISP-K001062/2020|EPI ISL 509318|B.1.1.206|South Africa|2020-07-03	0.0002352259	Africa
Africa|hCoV-19/South Africa/KRISP-K000566/2020|EPI ISL 509223|B.1.1.206|South Africa|2020-07-13	Africa|hCoV-19/South Africa/KRISP-K001062/2020|EPI ISL 509318|B.1.1.206|South Africa|2020-07-03	0.0001007967	Africa
Africa|hCoV-19/South Africa/KRISP-K000567/2020|EPI ISL 509224|B.1.1.62|South Africa|2020-07-13	Africa|hCoV-19/South Africa/KRISP-K001062/2020|EPI ISL 509318|B.1.1.206|South Africa|2020-07-03	0.0003024966	Africa
Africa|hCoV-19/South Africa/KRISP-K000568/2020|EPI ISL 509225|B.1.1.206|South Africa|2020-07-11	Africa|hCoV-19/South Africa/KRISP-K001062/2020|EPI ISL 509318|B.1.1.206|South Africa|2020-07-03	0.0001008010	Africa
Africa|hCoV-19/South Africa/KRISP-K000569/2020|EPI ISL 509226|H.1|South Africa|2020-07-11	Africa|hCoV-19/South Africa/KRISP-K001062/2020|EPI ISL 509318|B.1.1.206|South Africa|2020-07-03	0.0003360882	Africa
Africa|hCoV-19/South Africa/KRISP-K000571/2020|EPI ISL 509227|B.1.1.99|South Africa|2020-07-13	Africa|hCoV-19/South Africa/KRISP-K001062/2020|EPI ISL 509318|B.1.1.206|South Africa|2020-07-03	0.0001697957	Africa
Africa|hCoV-19/South Africa/KRISP-K000572/2020|EPI ISL 509228|B.1.1.206|South Africa|2020-07-13	Africa|hCoV-19/South Africa/KRISP-K001062/2020|EPI ISL 509318|B.1.1.206|South Africa|2020-07-03	0.0001680052	Africa
Africa|hCoV-19/South Africa/KRISP-K000573/2020|EPI ISL 509229|B.1.1.206|South Africa|2020-07-10	Africa|hCoV-19/South Africa/KRISP-K001062/2020|EPI ISL 509318|B.1.1.206|South Africa|2020-07-03	0.0000335967	Africa
Africa|hCoV-19/South Africa/KRISP-K000574/2020|EPI ISL 509230|B.1.5.19|South Africa|2020-07-13	Africa|hCoV-19/South Africa/KRISP-K001062/2020|EPI ISL 509318|B.1.1.206|South Africa|2020-07-03	0.0003696971	Africa
Africa|hCoV-19/South Africa/KRISP-K000575/2020|EPI ISL 509231|B.1.140|South Africa|2020-07-13	Africa|hCoV-19/South Africa/KRISP-K001062/2020|EPI ISL 509318|B.1.1.206|South Africa|2020-07-03	0.0004705931	Africa
Africa|hCoV-19/South Africa/KRISP-K000576/2020|EPI ISL 509232|B.1.1.206|South Africa|2020-07-13	Africa|hCoV-19/South Africa/KRISP-K001062/2020|EPI ISL 509318|B.1.1.206|South Africa|2020-07-03	0.0001344009	Africa
Africa|hCoV-19/South Africa/KRISP-K000577/2020|EPI ISL 509233|B.1.1.206|South Africa|2020-07-11	Africa|hCoV-19/South Africa/KRISP-K001062/2020|EPI ISL 509318|B.1.1.206|South Africa|2020-07-03	0.0000671978	Africa
Africa|hCoV-19/South Africa/KRISP-K000578/2020|EPI ISL 509234|C.1|South Africa|2020-07-13	Africa|hCoV-19/South Africa/KRISP-K001062/2020|EPI ISL 509318|B.1.1.206|South Africa|2020-07-03	0.0004737616	Africa
Africa|hCoV-19/South Africa/KRISP-K000579/2020|EPI ISL 509235|C.1|South Africa|2020-07-10	Africa|hCoV-19/South Africa/KRISP-K001062/2020|EPI ISL 509318|B.1.1.206|South Africa|2020-07-03	0.0003360995	Africa
Africa|hCoV-19/South Africa/KRISP-K000580/2020|EPI ISL 509236|B.1.1|South Africa|2020-07-13	Africa|hCoV-19/South Africa/KRISP-K001062/2020|EPI ISL 509318|B.1.1.206|South Africa|2020-07-03	0.0002688417	Africa
Africa|hCoV-19/South Africa/KRISP-K000581/2020|EPI ISL 509237|B.1.1.206|South Africa|2020-07-13	Africa|hCoV-19/South Africa/KRISP-K001062/2020|EPI ISL 509318|B.1.1.206|South Africa|2020-07-03	0.0002016231	Africa
Africa|hCoV-19/South Africa/KRISP-K000582/2020|EPI ISL 509238|B.1.1.206|South Africa|2020-07-13	Africa|hCoV-19/South Africa/KRISP-K001062/2020|EPI ISL 509318|B.1.1.206|South Africa|2020-07-03	0.0001344068	Africa
Africa|hCoV-19/South Africa/KRISP-K000583/2020|EPI ISL 509239|B.1.1.206|South Africa|2020-07-13	Africa|hCoV-19/South Africa/KRISP-K001062/2020|EPI ISL 509318|B.1.1.206|South Africa|2020-07-03	0.0001007987	Africa
Africa|hCoV-19/South Africa/KRISP-K000584/2020|EPI ISL 509240|B.1.1.273|South Africa|2020-07-13	Africa|hCoV-19/South Africa/KRISP-K001062/2020|EPI ISL 509318|B.1.1.206|South Africa|2020-07-03	0.0004032870	Africa
Africa|hCoV-19/South Africa/KRISP-K000585/2020|EPI ISL 509241|B.1.140|South Africa|2020-07-13	Africa|hCoV-19/South Africa/KRISP-K001062/2020|EPI ISL 509318|B.1.1.206|South Africa|2020-07-03	0.0004033587	Africa
Africa|hCoV-19/South Africa/KRISP-K000586/2020|EPI ISL 509242|B.1.140|South Africa|2020-07-13	Africa|hCoV-19/South Africa/KRISP-K001062/2020|EPI ISL 509318|B.1.1.206|South Africa|2020-07-03	0.0004372115	Africa
Africa|hCoV-19/South Africa/KRISP-K000588/2020|EPI ISL 509243|B.1.1.206|South Africa|2020-07-13	Africa|hCoV-19/South Africa/KRISP-K001062/2020|EPI ISL 509318|B.1.1.206|South Africa|2020-07-03	0.0001344009	Africa
Africa|hCoV-19/South Africa/KRISP-K000589/2020|EPI ISL 509244|B.1.1.206|South Africa|2020-07-13	Africa|hCoV-19/South Africa/KRISP-K001062/2020|EPI ISL 509318|B.1.1.206|South Africa|2020-07-03	0.0001344068	Africa
Africa|hCoV-19/South Africa/KRISP-K000591/2020|EPI ISL 509245|B.1.5|South Africa|2020-07-12	Africa|hCoV-19/South Africa/KRISP-K001062/2020|EPI ISL 509318|B.1.1.206|South Africa|2020-07-03	0.0002352372	Africa
Africa|hCoV-19/South Africa/KRISP-K000592/2020|EPI ISL 509246|B.1.1.273|South Africa|2020-07-13	Africa|hCoV-19/South Africa/KRISP-K001062/2020|EPI ISL 509318|B.1.1.206|South Africa|2020-07-03	0.0003387782	Africa
Africa|hCoV-19/South Africa/KRISP-K000594/2020|EPI ISL 509247|B.1.140|South Africa|2020-07-02	Africa|hCoV-19/South Africa/KRISP-K001062/2020|EPI ISL 509318|B.1.1.206|South Africa|2020-07-03	0.0005042289	Africa
Africa|hCoV-19/South Africa/KRISP-K000595/2020|EPI ISL 509248|B.1.140|South Africa|2020-07-02	Africa|hCoV-19/South Africa/KRISP-K001062/2020|EPI ISL 509318|B.1.1.206|South Africa|2020-07-03	0.0004706042	Africa
Africa|hCoV-19/South Africa/KRISP-K000596/2020|EPI ISL 509249|B.1.1.206|South Africa|2020-07-02	Africa|hCoV-19/South Africa/KRISP-K001062/2020|EPI ISL 509318|B.1.1.206|South Africa|2020-07-03	0.0001680159	Africa
Africa|hCoV-19/South Africa/KRISP-K000597/2020|EPI ISL 509250|B.1.1.34|South Africa|2020-07-13	Africa|hCoV-19/South Africa/KRISP-K001062/2020|EPI ISL 509318|B.1.1.206|South Africa|2020-07-03	0.0002688353	Africa
Africa|hCoV-19/South Africa/KRISP-K000598/2020|EPI ISL 509251|B.1.1.206|South Africa|2020-07-03	Africa|hCoV-19/South Africa/KRISP-K001062/2020|EPI ISL 509318|B.1.1.206|South Africa|2020-07-03	0.0001008031	Africa
Africa|hCoV-19/South Africa/KRISP-K000599/2020|EPI ISL 509252|B.1.1.273|South Africa|2020-07-13	Africa|hCoV-19/South Africa/KRISP-K001062/2020|EPI ISL 509318|B.1.1.206|South Africa|2020-07-03	0.0002352261	Africa
Africa|hCoV-19/South Africa/KRISP-K000600/2020|EPI ISL 509253|B.1.1.206|South Africa|2020-07-01	Africa|hCoV-19/South Africa/KRISP-K001062/2020|EPI ISL 509318|B.1.1.206|South Africa|2020-07-03	0.0001680012	Africa
Africa|hCoV-19/South Africa/KRISP-K000601/2020|EPI ISL 509254|B.1.1.57|South Africa|2020-07-13	Africa|hCoV-19/South Africa/KRISP-K001062/2020|EPI ISL 509318|B.1.1.206|South Africa|2020-07-03	0.0002016183	Africa
Africa|hCoV-19/South Africa/KRISP-K000602/2020|EPI ISL 509255|B.1.1.206|South Africa|2020-07-01	Africa|hCoV-19/South Africa/KRISP-K001062/2020|EPI ISL 509318|B.1.1.206|South Africa|2020-07-03	0.0001343983	Africa
Africa|hCoV-19/South Africa/KRISP-K000603/2020|EPI ISL 509256|B.1.1.206|South Africa|2020-07-02	Africa|hCoV-19/South Africa/KRISP-K001062/2020|EPI ISL 509318|B.1.1.206|South Africa|2020-07-03	0.0001007943	Africa
Africa|hCoV-19/South Africa/KRISP-K000604/2020|EPI ISL 509257|C.1|South Africa|2020-07-01	Africa|hCoV-19/South Africa/KRISP-K001062/2020|EPI ISL 509318|B.1.1.206|South Africa|2020-07-03	0.0003696797	Africa
Africa|hCoV-19/South Africa/KRISP-K000606/2020|EPI ISL 509259|B.1.1.206|South Africa|2020-07-02	Africa|hCoV-19/South Africa/KRISP-K001062/2020|EPI ISL 509318|B.1.1.206|South Africa|2020-07-03	0.0002747554	Africa
Africa|hCoV-19/South Africa/KRISP-K000607/2020|EPI ISL 509260|B.1.1.57|South Africa|2020-07-13	Africa|hCoV-19/South Africa/KRISP-K001062/2020|EPI ISL 509318|B.1.1.206|South Africa|2020-07-03	0.0002688471	Africa
Africa|hCoV-19/South Africa/KRISP-K000608/2020|EPI ISL 509261|H.1|South Africa|2020-07-03	Africa|hCoV-19/South Africa/KRISP-K001062/2020|EPI ISL 509318|B.1.1.206|South Africa|2020-07-03	0.0002695027	Africa
Africa|hCoV-19/South Africa/KRISP-K000612/2020|EPI ISL 509264|B.1.1.206|South Africa|2020-07-01	Africa|hCoV-19/South Africa/KRISP-K001062/2020|EPI ISL 509318|B.1.1.206|South Africa|2020-07-03	0.0002352317	Africa
Africa|hCoV-19/South Africa/KRISP-K000613/2020|EPI ISL 509265|B.1.1.206|South Africa|2020-07-14	Africa|hCoV-19/South Africa/KRISP-K001062/2020|EPI ISL 509318|B.1.1.206|South Africa|2020-07-03	0.0002352270	Africa
Africa|hCoV-19/South Africa/KRISP-K000614/2020|EPI ISL 509266|B.1.1.206|South Africa|2020-07-02	Africa|hCoV-19/South Africa/KRISP-K001062/2020|EPI ISL 509318|B.1.1.206|South Africa|2020-07-03	0.0001344041	Africa
Africa|hCoV-19/South Africa/KRISP-K000615/2020|EPI ISL 509267|B.1.1.206|South Africa|2020-07-02	Africa|hCoV-19/South Africa/KRISP-K001062/2020|EPI ISL 509318|B.1.1.206|South Africa|2020-07-03	0.0002016143	Africa
Africa|hCoV-19/South Africa/KRISP-K000616/2020|EPI ISL 509268|B.1.1.206|South Africa|2020-07-01	Africa|hCoV-19/South Africa/KRISP-K001062/2020|EPI ISL 509318|B.1.1.206|South Africa|2020-07-03	0.0001015997	Africa
Africa|hCoV-19/South Africa/KRISP-K000617/2020|EPI ISL 509269|B.1.1.206|South Africa|2020-07-01	Africa|hCoV-19/South Africa/KRISP-K001062/2020|EPI ISL 509318|B.1.1.206|South Africa|2020-07-03	0.0001007987	Africa
Africa|hCoV-19/South Africa/KRISP-K000618/2020|EPI ISL 509270|B.1.1.206|South Africa|2020-07-03	Africa|hCoV-19/South Africa/KRISP-K001062/2020|EPI ISL 509318|B.1.1.206|South Africa|2020-07-03	0.0000671948	Africa
Africa|hCoV-19/South Africa/KRISP-K000620/2020|EPI ISL 509272|B.1.1.206|South Africa|2020-07-01	Africa|hCoV-19/South Africa/KRISP-K001062/2020|EPI ISL 509318|B.1.1.206|South Africa|2020-07-03	0.0001364658	Africa
Africa|hCoV-19/South Africa/KRISP-K000621/2020|EPI ISL 509273|B.1.140|South Africa|2020-07-02	Africa|hCoV-19/South Africa/KRISP-K001062/2020|EPI ISL 509318|B.1.1.206|South Africa|2020-07-03	0.0004745114	Africa
Africa|hCoV-19/South Africa/KRISP-K000622/2020|EPI ISL 509274|B.1.1|South Africa|2020-07-03	Africa|hCoV-19/South Africa/KRISP-K001062/2020|EPI ISL 509318|B.1.1.206|South Africa|2020-07-03	0.0001344009	Africa
Africa|hCoV-19/South Africa/KRISP-K000623/2020|EPI ISL 509275|B.1.1.206|South Africa|2020-07-04	Africa|hCoV-19/South Africa/KRISP-K001062/2020|EPI ISL 509318|B.1.1.206|South Africa|2020-07-03	0.0002016143	Africa
Africa|hCoV-19/South Africa/KRISP-K000624/2020|EPI ISL 509276|B.1.1.206|South Africa|2020-07-02	Africa|hCoV-19/South Africa/KRISP-K001062/2020|EPI ISL 509318|B.1.1.206|South Africa|2020-07-03	0.0001013893	Africa
Africa|hCoV-19/South Africa/KRISP-K000625/2020|EPI ISL 509277|B.1.1.206|South Africa|2020-07-11	Africa|hCoV-19/South Africa/KRISP-K001062/2020|EPI ISL 509318|B.1.1.206|South Africa|2020-07-03	0.0001696212	Africa
Africa|hCoV-19/South Africa/KRISP-K000626/2020|EPI ISL 509278|B.1.1.1|South Africa|2020-07-07	Africa|hCoV-19/South Africa/KRISP-K001062/2020|EPI ISL 509318|B.1.1.206|South Africa|2020-07-03	0.0003811155	Africa
Africa|hCoV-19/South Africa/KRISP-K000628/2020|EPI ISL 509279|B.1.1.206|South Africa|2020-07-12	Africa|hCoV-19/South Africa/KRISP-K001062/2020|EPI ISL 509318|B.1.1.206|South Africa|2020-07-03	0.0001007967	Africa
Africa|hCoV-19/South Africa/KRISP-K000629/2020|EPI ISL 509280|B.1.1|South Africa|2020-07-03	Africa|hCoV-19/South Africa/KRISP-K001062/2020|EPI ISL 509318|B.1.1.206|South Africa|2020-07-03	0.0003114307	Africa
Africa|hCoV-19/South Africa/KRISP-K000630/2020|EPI ISL 509281|B.1.1.206|South Africa|2020-07-03	Africa|hCoV-19/South Africa/KRISP-K001062/2020|EPI ISL 509318|B.1.1.206|South Africa|2020-07-03	0.0000671977	Africa
Africa|hCoV-19/South Africa/KRISP-K000631/2020|EPI ISL 509282|B.1.1.206|South Africa|2020-07-04	Africa|hCoV-19/South Africa/KRISP-K001062/2020|EPI ISL 509318|B.1.1.206|South Africa|2020-07-03	0.0001015860	Africa
Africa|hCoV-19/South Africa/KRISP-K000632/2020|EPI ISL 509283|B.1.1.206|South Africa|2020-07-02	Africa|hCoV-19/South Africa/KRISP-K001062/2020|EPI ISL 509318|B.1.1.206|South Africa|2020-07-03	0.0001007943	Africa
Africa|hCoV-19/South Africa/KRISP-K000633/2020|EPI ISL 509284|B.1.1.206|South Africa|2020-07-02	Africa|hCoV-19/South Africa/KRISP-K001062/2020|EPI ISL 509318|B.1.1.206|South Africa|2020-07-03	0.0000671948	Africa
Africa|hCoV-19/South Africa/KRISP-K000635/2020|EPI ISL 509285|B.1|South Africa|2020-07-07	Africa|hCoV-19/South Africa/KRISP-K001062/2020|EPI ISL 509318|B.1.1.206|South Africa|2020-07-03	0.0004033316	Africa
Africa|hCoV-19/South Africa/KRISP-K000637/2020|EPI ISL 509287|B.1.106|South Africa|2020-07-13	Africa|hCoV-19/South Africa/KRISP-K001062/2020|EPI ISL 509318|B.1.1.206|South Africa|2020-07-03	0.0003360736	Africa
Africa|hCoV-19/South Africa/KRISP-K000639/2020|EPI ISL 509288|C.1|South Africa|2020-07-13	Africa|hCoV-19/South Africa/KRISP-K001062/2020|EPI ISL 509318|B.1.1.206|South Africa|2020-07-03	0.0003383050	Africa
Africa|hCoV-19/South Africa/KRISP-K000640/2020|EPI ISL 509289|B.1.5.31|South Africa|2020-07-13	Africa|hCoV-19/South Africa/KRISP-K001062/2020|EPI ISL 509318|B.1.1.206|South Africa|2020-07-03	0.0003360815	Africa
Africa|hCoV-19/South Africa/KRISP-K000641/2020|EPI ISL 509290|B.1.1.34|South Africa|2020-07-13	Africa|hCoV-19/South Africa/KRISP-K001062/2020|EPI ISL 509318|B.1.1.206|South Africa|2020-07-03	0.0004033478	Africa
Africa|hCoV-19/South Africa/KRISP-K000643/2020|EPI ISL 509292|C.1|South Africa|2020-07-10	Africa|hCoV-19/South Africa/KRISP-K001062/2020|EPI ISL 509318|B.1.1.206|South Africa|2020-07-03	0.0003360656	Africa
Africa|hCoV-19/South Africa/KRISP-K000649/2020|EPI ISL 509293|B.1.5.19|South Africa|2020-07-13	Africa|hCoV-19/South Africa/KRISP-K001062/2020|EPI ISL 509318|B.1.1.206|South Africa|2020-07-03	0.0005041951	Africa
Africa|hCoV-19/South Africa/KRISP-K000650/2020|EPI ISL 509294|B.1.1.206|South Africa|2020-07-13	Africa|hCoV-19/South Africa/KRISP-K001062/2020|EPI ISL 509318|B.1.1.206|South Africa|2020-07-03	0.0002352159	Africa
Africa|hCoV-19/South Africa/KRISP-K000652/2020|EPI ISL 509296|B.1.1.273|South Africa|2020-07-13	Africa|hCoV-19/South Africa/KRISP-K001062/2020|EPI ISL 509318|B.1.1.206|South Africa|2020-07-03	0.0003696636	Africa
Africa|hCoV-19/South Africa/KRISP-K000655/2020|EPI ISL 509298|B.1.1.254|South Africa|2020-07-12	Africa|hCoV-19/South Africa/KRISP-K001062/2020|EPI ISL 509318|B.1.1.206|South Africa|2020-07-03	0.0002446752	Africa
Africa|hCoV-19/South Africa/KRISP-K000658/2020|EPI ISL 509299|C.1|South Africa|2020-07-13	Africa|hCoV-19/South Africa/KRISP-K001062/2020|EPI ISL 509318|B.1.1.206|South Africa|2020-07-03	0.0005044995	Africa
Africa|hCoV-19/South Africa/KRISP-K000659/2020|EPI ISL 509300|B.1.1.206|South Africa|2020-07-13	Africa|hCoV-19/South Africa/KRISP-K001062/2020|EPI ISL 509318|B.1.1.206|South Africa|2020-07-03	0.0002352712	Africa
Africa|hCoV-19/South Africa/KRISP-K001035/2020|EPI ISL 509301|H.1|South Africa|2020-07-17	Africa|hCoV-19/South Africa/KRISP-K001062/2020|EPI ISL 509318|B.1.1.206|South Africa|2020-07-03	0.0002352317	Africa
Africa|hCoV-19/South Africa/KRISP-K001037/2020|EPI ISL 509302|B.1.140|South Africa|2020-07-16	Africa|hCoV-19/South Africa/KRISP-K001062/2020|EPI ISL 509318|B.1.1.206|South Africa|2020-07-03	0.0004033587	Africa
Africa|hCoV-19/South Africa/KRISP-K001038/2020|EPI ISL 509303|B.1.1.273|South Africa|2020-07-16	Africa|hCoV-19/South Africa/KRISP-K001062/2020|EPI ISL 509318|B.1.1.206|South Africa|2020-07-03	0.0003696636	Africa
Africa|hCoV-19/South Africa/KRISP-K001041/2020|EPI ISL 509304|B.1.1.273|South Africa|2020-07-16	Africa|hCoV-19/South Africa/KRISP-K001062/2020|EPI ISL 509318|B.1.1.206|South Africa|2020-07-03	0.0004033046	Africa
Africa|hCoV-19/South Africa/KRISP-K001043/2020|EPI ISL 509305|B.1.5.16|South Africa|2020-07-02	Africa|hCoV-19/South Africa/KRISP-K001062/2020|EPI ISL 509318|B.1.1.206|South Africa|2020-07-03	0.0005714691	Africa
Africa|hCoV-19/South Africa/KRISP-K001044/2020|EPI ISL 509306|B.1.1|South Africa|2020-07-18	Africa|hCoV-19/South Africa/KRISP-K001062/2020|EPI ISL 509318|B.1.1.206|South Africa|2020-07-03	0.0001680119	Africa
Africa|hCoV-19/South Africa/KRISP-K001045/2020|EPI ISL 509307|C.2|South Africa|2020-07-18	Africa|hCoV-19/South Africa/KRISP-K001062/2020|EPI ISL 509318|B.1.1.206|South Africa|2020-07-03	0.0004033126	Africa
Africa|hCoV-19/South Africa/KRISP-K001049/2020|EPI ISL 509308|B.1.1.34|South Africa|2020-07-16	Africa|hCoV-19/South Africa/KRISP-K001062/2020|EPI ISL 509318|B.1.1.206|South Africa|2020-07-03	0.0004033141	Africa
Africa|hCoV-19/South Africa/KRISP-K001051/2020|EPI ISL 509309|B.1.1.206|South Africa|2020-07-14	Africa|hCoV-19/South Africa/KRISP-K001062/2020|EPI ISL 509318|B.1.1.206|South Africa|2020-07-03	0.0002688704	Africa
Africa|hCoV-19/South Africa/KRISP-K001052/2020|EPI ISL 509310|B.1.1.206|South Africa|2020-07-14	Africa|hCoV-19/South Africa/KRISP-K001062/2020|EPI ISL 509318|B.1.1.206|South Africa|2020-07-03	0.0001343983	Africa
Africa|hCoV-19/South Africa/KRISP-K001053/2020|EPI ISL 509311|B.1.1.206|South Africa|2020-07-03	Africa|hCoV-19/South Africa/KRISP-K001062/2020|EPI ISL 509318|B.1.1.206|South Africa|2020-07-03	0.0000673743	Africa
Africa|hCoV-19/South Africa/KRISP-K001055/2020|EPI ISL 509313|B.1.1.62|South Africa|2020-07-13	Africa|hCoV-19/South Africa/KRISP-K001062/2020|EPI ISL 509318|B.1.1.206|South Africa|2020-07-03	0.0003024793	Africa
Africa|hCoV-19/South Africa/KRISP-K001057/2020|EPI ISL 509314|B.1.1.254|South Africa|2020-07-03	Africa|hCoV-19/South Africa/KRISP-K001062/2020|EPI ISL 509318|B.1.1.206|South Africa|2020-07-03	0.0002352159	Africa
Africa|hCoV-19/South Africa/KRISP-K001059/2020|EPI ISL 509316|B.1.1|South Africa|2020-07-01	Africa|hCoV-19/South Africa/KRISP-K001062/2020|EPI ISL 509318|B.1.1.206|South Africa|2020-07-03	0.0003696884	Africa
Africa|hCoV-19/South Africa/KRISP-K001061/2020|EPI ISL 509317|B.1.1.206|South Africa|2020-07-04	Africa|hCoV-19/South Africa/KRISP-K001062/2020|EPI ISL 509318|B.1.1.206|South Africa|2020-07-03	0.0001008010	Africa
Africa|hCoV-19/Algeria/G0638 2264/2020|EPI ISL 418241|B.1|Algeria|2020-03-02	Africa|hCoV-19/South Africa/KRISP-K001063/2020|EPI ISL 509319|B.1.5|South Africa|2020-07-03	0.0004377709	Africa
Africa|hCoV-19/Algeria/G0640 2265/2020|EPI ISL 418242|B.1|Algeria|2020-03-08	Africa|hCoV-19/South Africa/KRISP-K001063/2020|EPI ISL 509319|B.1.5|South Africa|2020-07-03	0.0003360815	Africa
Africa|hCoV-19/Algeria/G0860 2262/2020|EPI ISL 420037|B.1|Algeria|2020-03-02	Africa|hCoV-19/South Africa/KRISP-K001063/2020|EPI ISL 509319|B.1.5|South Africa|2020-07-03	0.0003360815	Africa
Africa|hCoV-19/Benin/1022/2020|EPI ISL 476826|B.1|Benin|2020-03-25	Africa|hCoV-19/South Africa/KRISP-K001063/2020|EPI ISL 509319|B.1.5|South Africa|2020-07-03	0.0003024947	Africa
Africa|hCoV-19/Benin/1092/2020|EPI ISL 476827|B.1|Benin|2020-03-27	Africa|hCoV-19/South Africa/KRISP-K001063/2020|EPI ISL 509319|B.1.5|South Africa|2020-07-03	0.0003698536	Africa
Africa|hCoV-19/Benin/1408/2020|EPI ISL 476825|B.1.356|Benin|2020-04-04	Africa|hCoV-19/South Africa/KRISP-K001063/2020|EPI ISL 509319|B.1.5|South Africa|2020-07-03	0.0003361041	Africa
Africa|hCoV-19/Benin/1409/2020|EPI ISL 476828|B.1|Benin|2020-04-06	Africa|hCoV-19/South Africa/KRISP-K001063/2020|EPI ISL 509319|B.1.5|South Africa|2020-07-03	0.0003384927	Africa
Africa|hCoV-19/Benin/1950/2020|EPI ISL 476830|A|Benin|2020-04-15	Africa|hCoV-19/South Africa/KRISP-K001063/2020|EPI ISL 509319|B.1.5|South Africa|2020-07-03	0.0005379475	Africa
Africa|hCoV-19/Benin/197/2020|EPI ISL 476822|B.1.178|Benin|2020-03-15	Africa|hCoV-19/South Africa/KRISP-K001063/2020|EPI ISL 509319|B.1.5|South Africa|2020-07-03	0.0003025282	Africa
Africa|hCoV-19/Benin/2012/2020|EPI ISL 476831|A|Benin|2020-04-15	Africa|hCoV-19/South Africa/KRISP-K001063/2020|EPI ISL 509319|B.1.5|South Africa|2020-07-03	0.0005714982	Africa
Africa|hCoV-19/Benin/260/2020|EPI ISL 476823|B.1.292|Benin|2020-03-17	Africa|hCoV-19/South Africa/KRISP-K001063/2020|EPI ISL 509319|B.1.5|South Africa|2020-07-03	0.0004033492	Africa
Africa|hCoV-19/Benin/314/2020|EPI ISL 476834|B.1.5|Benin|2020-03-17	Africa|hCoV-19/South Africa/KRISP-K001063/2020|EPI ISL 509319|B.1.5|South Africa|2020-07-03	0.0003717885	Africa
Africa|hCoV-19/Benin/461/2020|EPI ISL 476833|A|Benin|2020-03-17	Africa|hCoV-19/South Africa/KRISP-K001063/2020|EPI ISL 509319|B.1.5|South Africa|2020-07-03	0.0005378464	Africa
Africa|hCoV-19/Benin/501/2020|EPI ISL 476824|B.1.356|Benin|2020-03-17	Africa|hCoV-19/South Africa/KRISP-K001063/2020|EPI ISL 509319|B.1.5|South Africa|2020-07-03	0.0003360815	Africa
Africa|hCoV-19/Benin/843/2020|EPI ISL 476829|A|Benin|2020-03-19	Africa|hCoV-19/South Africa/KRISP-K001063/2020|EPI ISL 509319|B.1.5|South Africa|2020-07-03	0.0004706598	Africa
Africa|hCoV-19/Botswana/BOT0455/2020|EPI ISL 560386|B.1|Botswana|2020-03-28	Africa|hCoV-19/South Africa/KRISP-K001063/2020|EPI ISL 509319|B.1.5|South Africa|2020-07-03	0.0002688543	Africa
Africa|hCoV-19/Botswana/BOT2254/2020|EPI ISL 560390|B.1.1|Botswana|2020-04-08	Africa|hCoV-19/South Africa/KRISP-K001063/2020|EPI ISL 509319|B.1.5|South Africa|2020-07-03	0.0003421331	Africa
Africa|hCoV-19/Botswana/BOT2283/2020|EPI ISL 560385|B.1|Botswana|2020-04-07	Africa|hCoV-19/South Africa/KRISP-K001063/2020|EPI ISL 509319|B.1.5|South Africa|2020-07-03	0.0003488100	Africa
Africa|hCoV-19/Botswana/BOT2624/2020|EPI ISL 560387|B.1.1|Botswana|2020-04-05	Africa|hCoV-19/South Africa/KRISP-K001063/2020|EPI ISL 509319|B.1.5|South Africa|2020-07-03	0.0003139520	Africa
Africa|hCoV-19/Botswana/BOT4161/2020|EPI ISL 560388|B.1.1.220|Botswana|2020-04-16	Africa|hCoV-19/South Africa/KRISP-K001063/2020|EPI ISL 509319|B.1.5|South Africa|2020-07-03	0.0004148050	Africa
Africa|hCoV-19/DRC/04186/2020|EPI ISL 471411|A|Democratic Republic of the Congo|2020-04-25	Africa|hCoV-19/South Africa/KRISP-K001063/2020|EPI ISL 509319|B.1.5|South Africa|2020-07-03	0.0005378461	Africa
Africa|hCoV-19/DRC/04188/2020|EPI ISL 471413|A|Democratic Republic of the Congo|2020-04-25	Africa|hCoV-19/South Africa/KRISP-K001063/2020|EPI ISL 509319|B.1.5|South Africa|2020-07-03	0.0006240258	Africa
Africa|hCoV-19/DRC/10041/2020|EPI ISL 527543|B.1.1.275|Democratic Republic of the Congo|2020-05-22	Africa|hCoV-19/South Africa/KRISP-K001063/2020|EPI ISL 509319|B.1.5|South Africa|2020-07-03	0.0003751862	Africa
Africa|hCoV-19/DRC/10057/2020|EPI ISL 527538|B.1.1.275|Democratic Republic of the Congo|2020-05-22	Africa|hCoV-19/South Africa/KRISP-K001063/2020|EPI ISL 509319|B.1.5|South Africa|2020-07-03	0.0004579488	Africa
Africa|hCoV-19/DRC/10061/2020|EPI ISL 527521|B.1.1.275|Democratic Republic of the Congo|2020-05-22	Africa|hCoV-19/South Africa/KRISP-K001063/2020|EPI ISL 509319|B.1.5|South Africa|2020-07-03	0.0003474421	Africa
Africa|hCoV-19/DRC/10070/2020|EPI ISL 527544|B.1.178|Democratic Republic of the Congo|2020-05-22	Africa|hCoV-19/South Africa/KRISP-K001063/2020|EPI ISL 509319|B.1.5|South Africa|2020-07-03	0.0004086656	Africa
Africa|hCoV-19/DRC/10120/2020|EPI ISL 513624|B.1.1.275|Democratic Republic of the Congo|2020-05-22	Africa|hCoV-19/South Africa/KRISP-K001063/2020|EPI ISL 509319|B.1.5|South Africa|2020-07-03	0.0003843615	Africa
Africa|hCoV-19/DRC/10127/2020|EPI ISL 513625|B.1.1.275|Democratic Republic of the Congo|2020-05-22	Africa|hCoV-19/South Africa/KRISP-K001063/2020|EPI ISL 509319|B.1.5|South Africa|2020-07-03	0.0003793780	Africa
Africa|hCoV-19/DRC/10242/2020|EPI ISL 513626|B.1.84|Democratic Republic of the Congo|2020-05-22	Africa|hCoV-19/South Africa/KRISP-K001063/2020|EPI ISL 509319|B.1.5|South Africa|2020-07-03	0.0002709704	Africa
Africa|hCoV-19/DRC/10251/2020|EPI ISL 513627|B.1.128|Democratic Republic of the Congo|2020-05-22	Africa|hCoV-19/South Africa/KRISP-K001063/2020|EPI ISL 509319|B.1.5|South Africa|2020-07-03	0.0004069159	Africa
Africa|hCoV-19/DRC/10324/2020|EPI ISL 527545|B.1.214|Democratic Republic of the Congo|2020-05-22	Africa|hCoV-19/South Africa/KRISP-K001063/2020|EPI ISL 509319|B.1.5|South Africa|2020-07-03	0.0003750623	Africa
Africa|hCoV-19/DRC/10346/2020|EPI ISL 527546|B.1.214|Democratic Republic of the Congo|2020-05-22	Africa|hCoV-19/South Africa/KRISP-K001063/2020|EPI ISL 509319|B.1.5|South Africa|2020-07-03	0.0003445051	Africa
Africa|hCoV-19/DRC/10364/2020|EPI ISL 527498|B.1|Democratic Republic of the Congo|2020-05-22	Africa|hCoV-19/South Africa/KRISP-K001063/2020|EPI ISL 509319|B.1.5|South Africa|2020-07-03	0.0002744083	Africa
Africa|hCoV-19/DRC/10371/2020|EPI ISL 527489|B.1.178|Democratic Republic of the Congo|2020-05-22	Africa|hCoV-19/South Africa/KRISP-K001063/2020|EPI ISL 509319|B.1.5|South Africa|2020-07-03	0.0004093666	Africa
Africa|hCoV-19/DRC/10373/2020|EPI ISL 527495|B.1.159|Democratic Republic of the Congo|2020-05-22	Africa|hCoV-19/South Africa/KRISP-K001063/2020|EPI ISL 509319|B.1.5|South Africa|2020-07-03	0.0003757487	Africa
Africa|hCoV-19/DRC/10374/2020|EPI ISL 527539|B.1.84|Democratic Republic of the Congo|2020-05-22	Africa|hCoV-19/South Africa/KRISP-K001063/2020|EPI ISL 509319|B.1.5|South Africa|2020-07-03	0.0005605928	Africa
Africa|hCoV-19/DRC/10375/2020|EPI ISL 527499|B.1.84|Democratic Republic of the Congo|2020-05-22	Africa|hCoV-19/South Africa/KRISP-K001063/2020|EPI ISL 509319|B.1.5|South Africa|2020-07-03	0.0004790748	Africa
Africa|hCoV-19/DRC/10399/2020|EPI ISL 527491|B.1.214|Democratic Republic of the Congo|2020-05-22	Africa|hCoV-19/South Africa/KRISP-K001063/2020|EPI ISL 509319|B.1.5|South Africa|2020-07-03	0.0003753323	Africa
Africa|hCoV-19/DRC/10502/2020|EPI ISL 527547|B.1.5|Democratic Republic of the Congo|2020-05-20	Africa|hCoV-19/South Africa/KRISP-K001063/2020|EPI ISL 509319|B.1.5|South Africa|2020-07-03	0.0002044031	Africa
Africa|hCoV-19/DRC/10506/2020|EPI ISL 527524|B.1.5|Democratic Republic of the Congo|2020-05-18	Africa|hCoV-19/South Africa/KRISP-K001063/2020|EPI ISL 509319|B.1.5|South Africa|2020-07-03	0.0001744622	Africa
Africa|hCoV-19/DRC/10507/2020|EPI ISL 527492|B.1.5|Democratic Republic of the Congo|2020-05-18	Africa|hCoV-19/South Africa/KRISP-K001063/2020|EPI ISL 509319|B.1.5|South Africa|2020-07-03	0.0002389333	Africa
Africa|hCoV-19/DRC/10508/2020|EPI ISL 527494|B.1.5|Democratic Republic of the Congo|2020-05-20	Africa|hCoV-19/South Africa/KRISP-K001063/2020|EPI ISL 509319|B.1.5|South Africa|2020-07-03	0.0002716197	Africa
Africa|hCoV-19/DRC/10532/2020|EPI ISL 527532|B.1.5|Democratic Republic of the Congo|2020-05-20	Africa|hCoV-19/South Africa/KRISP-K001063/2020|EPI ISL 509319|B.1.5|South Africa|2020-07-03	0.0002095490	Africa
Africa|hCoV-19/DRC/10533/2020|EPI ISL 527548|B.1.5|Democratic Republic of the Congo|2020-05-20	Africa|hCoV-19/South Africa/KRISP-K001063/2020|EPI ISL 509319|B.1.5|South Africa|2020-07-03	0.0002385482	Africa
Africa|hCoV-19/DRC/10621/2020|EPI ISL 527526|B.1.214|Democratic Republic of the Congo|2020-05-23	Africa|hCoV-19/South Africa/KRISP-K001063/2020|EPI ISL 509319|B.1.5|South Africa|2020-07-03	0.0003136645	Africa
Africa|hCoV-19/DRC/10640/2020|EPI ISL 527541|B.1|Democratic Republic of the Congo|2020-05-22	Africa|hCoV-19/South Africa/KRISP-K001063/2020|EPI ISL 509319|B.1.5|South Africa|2020-07-03	0.0004937581	Africa
Africa|hCoV-19/DRC/10644/2020|EPI ISL 527549|B.1|Democratic Republic of the Congo|2020-05-22	Africa|hCoV-19/South Africa/KRISP-K001063/2020|EPI ISL 509319|B.1.5|South Africa|2020-07-03	0.0005112217	Africa
Africa|hCoV-19/DRC/10728/2020|EPI ISL 513628|B.1.5|Democratic Republic of the Congo|2020-05-23	Africa|hCoV-19/South Africa/KRISP-K001063/2020|EPI ISL 509319|B.1.5|South Africa|2020-07-03	0.0002100626	Africa
Africa|hCoV-19/DRC/10731/2020|EPI ISL 513629|B.1.1.1|Democratic Republic of the Congo|2020-05-23	Africa|hCoV-19/South Africa/KRISP-K001063/2020|EPI ISL 509319|B.1.5|South Africa|2020-07-03	0.0004585805	Africa
Africa|hCoV-19/DRC/10733/2020|EPI ISL 513630|B.1|Democratic Republic of the Congo|2020-05-23	Africa|hCoV-19/South Africa/KRISP-K001063/2020|EPI ISL 509319|B.1.5|South Africa|2020-07-03	0.0003715785	Africa
Africa|hCoV-19/DRC/108/2020|EPI ISL 417948|B.1.128|Democratic Republic of the Congo|2020-03-19	Africa|hCoV-19/South Africa/KRISP-K001063/2020|EPI ISL 509319|B.1.5|South Africa|2020-07-03	0.0003701712	Africa
Africa|hCoV-19/DRC/10885/2020|EPI ISL 513631|B.1.84|Democratic Republic of the Congo|2020-05-23	Africa|hCoV-19/South Africa/KRISP-K001063/2020|EPI ISL 509319|B.1.5|South Africa|2020-07-03	0.0003402244	Africa
Africa|hCoV-19/DRC/10902/2020|EPI ISL 527490|B.1.178|Democratic Republic of the Congo|2020-05-23	Africa|hCoV-19/South Africa/KRISP-K001063/2020|EPI ISL 509319|B.1.5|South Africa|2020-07-03	0.0003408773	Africa
Africa|hCoV-19/DRC/10913/2020|EPI ISL 527507|B.1.84|Democratic Republic of the Congo|2020-05-24	Africa|hCoV-19/South Africa/KRISP-K001063/2020|EPI ISL 509319|B.1.5|South Africa|2020-07-03	0.0004475655	Africa
Africa|hCoV-19/DRC/11005/2020|EPI ISL 527550|B.1.159|Democratic Republic of the Congo|2020-05-24	Africa|hCoV-19/South Africa/KRISP-K001063/2020|EPI ISL 509319|B.1.5|South Africa|2020-07-03	0.0004772558	Africa
Africa|hCoV-19/DRC/11008/2020|EPI ISL 527503|B.1.159|Democratic Republic of the Congo|2020-05-24	Africa|hCoV-19/South Africa/KRISP-K001063/2020|EPI ISL 509319|B.1.5|South Africa|2020-07-03	0.0003783157	Africa
Africa|hCoV-19/DRC/11022/2020|EPI ISL 527551|B.1.214|Democratic Republic of the Congo|2020-05-24	Africa|hCoV-19/South Africa/KRISP-K001063/2020|EPI ISL 509319|B.1.5|South Africa|2020-07-03	0.0004433185	Africa
Africa|hCoV-19/DRC/11024/2020|EPI ISL 527552|B.1.149|Democratic Republic of the Congo|2020-05-24	Africa|hCoV-19/South Africa/KRISP-K001063/2020|EPI ISL 509319|B.1.5|South Africa|2020-07-03	0.0004473514	Africa
Africa|hCoV-19/DRC/11026/2020|EPI ISL 527553|B.1.149|Democratic Republic of the Congo|2020-05-24	Africa|hCoV-19/South Africa/KRISP-K001063/2020|EPI ISL 509319|B.1.5|South Africa|2020-07-03	0.0003408539	Africa
Africa|hCoV-19/DRC/11031/2020|EPI ISL 527554|B.1.214|Democratic Republic of the Congo|2020-05-24	Africa|hCoV-19/South Africa/KRISP-K001063/2020|EPI ISL 509319|B.1.5|South Africa|2020-07-03	0.0003752247	Africa
Africa|hCoV-19/DRC/11041/2020|EPI ISL 527555|B.1|Democratic Republic of the Congo|2020-05-24	Africa|hCoV-19/South Africa/KRISP-K001063/2020|EPI ISL 509319|B.1.5|South Africa|2020-07-03	0.0003410018	Africa
Africa|hCoV-19/DRC/11057/2020|EPI ISL 527528|B.1.5|Democratic Republic of the Congo|2020-05-24	Africa|hCoV-19/South Africa/KRISP-K001063/2020|EPI ISL 509319|B.1.5|South Africa|2020-07-03	0.0002790599	Africa
Africa|hCoV-19/DRC/11078/2020|EPI ISL 527514|B.1|Democratic Republic of the Congo|2020-05-24	Africa|hCoV-19/South Africa/KRISP-K001063/2020|EPI ISL 509319|B.1.5|South Africa|2020-07-03	0.0003798272	Africa
Africa|hCoV-19/DRC/11079/2020|EPI ISL 527500|B.1.214|Democratic Republic of the Congo|2020-05-24	Africa|hCoV-19/South Africa/KRISP-K001063/2020|EPI ISL 509319|B.1.5|South Africa|2020-07-03	0.0003085436	Africa
Africa|hCoV-19/DRC/11093/2020|EPI ISL 527527|B.1.5|Democratic Republic of the Congo|2020-05-24	Africa|hCoV-19/South Africa/KRISP-K001063/2020|EPI ISL 509319|B.1.5|South Africa|2020-07-03	0.0003148370	Africa
Africa|hCoV-19/DRC/11096/2020|EPI ISL 527522|B.1|Democratic Republic of the Congo|2020-05-24	Africa|hCoV-19/South Africa/KRISP-K001063/2020|EPI ISL 509319|B.1.5|South Africa|2020-07-03	0.0003475700	Africa
Africa|hCoV-19/DRC/11114/2020|EPI ISL 527534|B.1.214|Democratic Republic of the Congo|2020-05-25	Africa|hCoV-19/South Africa/KRISP-K001063/2020|EPI ISL 509319|B.1.5|South Africa|2020-07-03	0.0004194733	Africa
Africa|hCoV-19/DRC/11123/2020|EPI ISL 527496|B.1.84|Democratic Republic of the Congo|2020-05-24	Africa|hCoV-19/South Africa/KRISP-K001063/2020|EPI ISL 509319|B.1.5|South Africa|2020-07-03	0.0003416036	Africa
Africa|hCoV-19/DRC/11134/2020|EPI ISL 527518|B.1.5|Democratic Republic of the Congo|2020-05-24	Africa|hCoV-19/South Africa/KRISP-K001063/2020|EPI ISL 509319|B.1.5|South Africa|2020-07-03	0.0002425674	Africa
Africa|hCoV-19/DRC/11143/2020|EPI ISL 527556|B.1|Democratic Republic of the Congo|2020-05-24	Africa|hCoV-19/South Africa/KRISP-K001063/2020|EPI ISL 509319|B.1.5|South Africa|2020-07-03	0.0004773141	Africa
Africa|hCoV-19/DRC/11145/2020|EPI ISL 527501|B.1.214|Democratic Republic of the Congo|2020-05-24	Africa|hCoV-19/South Africa/KRISP-K001063/2020|EPI ISL 509319|B.1.5|South Africa|2020-07-03	0.0004460257	Africa
Africa|hCoV-19/DRC/11148/2020|EPI ISL 527525|B.1.178|Democratic Republic of the Congo|2020-05-24	Africa|hCoV-19/South Africa/KRISP-K001063/2020|EPI ISL 509319|B.1.5|South Africa|2020-07-03	0.0004548777	Africa
Africa|hCoV-19/DRC/11157/2020|EPI ISL 527530|B.1|Democratic Republic of the Congo|2020-05-25	Africa|hCoV-19/South Africa/KRISP-K001063/2020|EPI ISL 509319|B.1.5|South Africa|2020-07-03	0.0004521662	Africa
Africa|hCoV-19/DRC/11187/2020|EPI ISL 527523|B.1.1.275|Democratic Republic of the Congo|2020-05-23	Africa|hCoV-19/South Africa/KRISP-K001063/2020|EPI ISL 509319|B.1.5|South Africa|2020-07-03	0.0004525520	Africa
Africa|hCoV-19/DRC/11191/2020|EPI ISL 527506|B.1.1.275|Democratic Republic of the Congo|2020-05-23	Africa|hCoV-19/South Africa/KRISP-K001063/2020|EPI ISL 509319|B.1.5|South Africa|2020-07-03	0.0003434926	Africa
Africa|hCoV-19/DRC/11252/2020|EPI ISL 527557|B.1.1.275|Democratic Republic of the Congo|2020-05-21	Africa|hCoV-19/South Africa/KRISP-K001063/2020|EPI ISL 509319|B.1.5|South Africa|2020-07-03	0.0005112185	Africa
Africa|hCoV-19/DRC/11260/2020|EPI ISL 527558|B.1.1.275|Democratic Republic of the Congo|2020-05-23	Africa|hCoV-19/South Africa/KRISP-K001063/2020|EPI ISL 509319|B.1.5|South Africa|2020-07-03	0.0003750163	Africa
Africa|hCoV-19/DRC/1131/2020|EPI ISL 429255|B.1.5|Democratic Republic of the Congo|2020-04-05	Africa|hCoV-19/South Africa/KRISP-K001063/2020|EPI ISL 509319|B.1.5|South Africa|2020-07-03	0.0002711870	Africa
Africa|hCoV-19/DRC/11310/2020|EPI ISL 527529|B.1.149|Democratic Republic of the Congo|2020-05-25	Africa|hCoV-19/South Africa/KRISP-K001063/2020|EPI ISL 509319|B.1.5|South Africa|2020-07-03	0.0003492411	Africa
Africa|hCoV-19/DRC/11318/2020|EPI ISL 527559|B.1.149|Democratic Republic of the Congo|2020-05-25	Africa|hCoV-19/South Africa/KRISP-K001063/2020|EPI ISL 509319|B.1.5|South Africa|2020-07-03	0.0003729388	Africa
Africa|hCoV-19/DRC/11326/2020|EPI ISL 527508|B.1|Democratic Republic of the Congo|2020-05-25	Africa|hCoV-19/South Africa/KRISP-K001063/2020|EPI ISL 509319|B.1.5|South Africa|2020-07-03	0.0003442681	Africa
Africa|hCoV-19/DRC/11334/2020|EPI ISL 527504|B.1.178|Democratic Republic of the Congo|2020-05-25	Africa|hCoV-19/South Africa/KRISP-K001063/2020|EPI ISL 509319|B.1.5|South Africa|2020-07-03	0.0003437782	Africa
Africa|hCoV-19/DRC/11337/2020|EPI ISL 527510|B.1.84|Democratic Republic of the Congo|2020-05-25	Africa|hCoV-19/South Africa/KRISP-K001063/2020|EPI ISL 509319|B.1.5|South Africa|2020-07-03	0.0004137184	Africa
Africa|hCoV-19/DRC/11341/2020|EPI ISL 527509|B.1.1.275|Democratic Republic of the Congo|2020-05-25	Africa|hCoV-19/South Africa/KRISP-K001063/2020|EPI ISL 509319|B.1.5|South Africa|2020-07-03	0.0004478646	Africa
Africa|hCoV-19/DRC/11348/2020|EPI ISL 527560|B.1.149|Democratic Republic of the Congo|2020-05-25	Africa|hCoV-19/South Africa/KRISP-K001063/2020|EPI ISL 509319|B.1.5|South Africa|2020-07-03	0.0003732680	Africa
Africa|hCoV-19/DRC/11369/2020|EPI ISL 527537|B.1.214|Democratic Republic of the Congo|2020-05-25	Africa|hCoV-19/South Africa/KRISP-K001063/2020|EPI ISL 509319|B.1.5|South Africa|2020-07-03	0.0003858479	Africa
Africa|hCoV-19/DRC/11376/2020|EPI ISL 527513|B.1.214|Democratic Republic of the Congo|2020-05-25	Africa|hCoV-19/South Africa/KRISP-K001063/2020|EPI ISL 509319|B.1.5|South Africa|2020-07-03	0.0004140893	Africa
Africa|hCoV-19/DRC/11411/2020|EPI ISL 527561|B.1.5|Democratic Republic of the Congo|2020-05-25	Africa|hCoV-19/South Africa/KRISP-K001063/2020|EPI ISL 509319|B.1.5|South Africa|2020-07-03	0.0003066547	Africa
Africa|hCoV-19/DRC/11450/2020|EPI ISL 527516|B.1.5|Democratic Republic of the Congo|2020-05-25	Africa|hCoV-19/South Africa/KRISP-K001063/2020|EPI ISL 509319|B.1.5|South Africa|2020-07-03	0.0002099982	Africa
Africa|hCoV-19/DRC/11458/2020|EPI ISL 527497|B.1.5|Democratic Republic of the Congo|2020-05-25	Africa|hCoV-19/South Africa/KRISP-K001063/2020|EPI ISL 509319|B.1.5|South Africa|2020-07-03	0.0003441406	Africa
Africa|hCoV-19/DRC/11460/2020|EPI ISL 527562|B.1.214|Democratic Republic of the Congo|2020-05-25	Africa|hCoV-19/South Africa/KRISP-K001063/2020|EPI ISL 509319|B.1.5|South Africa|2020-07-03	0.0004823685	Africa
Africa|hCoV-19/DRC/11472/2020|EPI ISL 527502|B.1.214|Democratic Republic of the Congo|2020-05-25	Africa|hCoV-19/South Africa/KRISP-K001063/2020|EPI ISL 509319|B.1.5|South Africa|2020-07-03	0.0004455468	Africa
Africa|hCoV-19/DRC/11477/2020|EPI ISL 527563|B.1.84|Democratic Republic of the Congo|2020-05-25	Africa|hCoV-19/South Africa/KRISP-K001063/2020|EPI ISL 509319|B.1.5|South Africa|2020-07-03	0.0002723140	Africa
Africa|hCoV-19/DRC/11486/2020|EPI ISL 527564|B.1.214|Democratic Republic of the Congo|2020-05-25	Africa|hCoV-19/South Africa/KRISP-K001063/2020|EPI ISL 509319|B.1.5|South Africa|2020-07-03	0.0004432042	Africa
Africa|hCoV-19/DRC/11487/2020|EPI ISL 527505|B.1|Democratic Republic of the Congo|2020-05-25	Africa|hCoV-19/South Africa/KRISP-K001063/2020|EPI ISL 509319|B.1.5|South Africa|2020-07-03	0.0003789020	Africa
Africa|hCoV-19/DRC/11507/2020|EPI ISL 527512|B.1|Democratic Republic of the Congo|2020-05-25	Africa|hCoV-19/South Africa/KRISP-K001063/2020|EPI ISL 509319|B.1.5|South Africa|2020-07-03	0.0004131853	Africa
Africa|hCoV-19/DRC/1151/2020|EPI ISL 447596|B.38|Democratic Republic of the Congo|2020-04-05	Africa|hCoV-19/South Africa/KRISP-K001063/2020|EPI ISL 509319|B.1.5|South Africa|2020-07-03	0.0005776055	Africa
Africa|hCoV-19/DRC/11511/2020|EPI ISL 527511|B.1.214|Democratic Republic of the Congo|2020-05-25	Africa|hCoV-19/South Africa/KRISP-K001063/2020|EPI ISL 509319|B.1.5|South Africa|2020-07-03	0.0004482861	Africa
Africa|hCoV-19/DRC/11572/2020|EPI ISL 527565|B.1.214|Democratic Republic of the Congo|2020-05-25	Africa|hCoV-19/South Africa/KRISP-K001063/2020|EPI ISL 509319|B.1.5|South Africa|2020-07-03	0.0003404990	Africa
Africa|hCoV-19/DRC/11576/2020|EPI ISL 527517|B.1|Democratic Republic of the Congo|2020-05-25	Africa|hCoV-19/South Africa/KRISP-K001063/2020|EPI ISL 509319|B.1.5|South Africa|2020-07-03	0.0003467744	Africa
Africa|hCoV-19/DRC/11583/2020|EPI ISL 527542|B.1|Democratic Republic of the Congo|2020-05-25	Africa|hCoV-19/South Africa/KRISP-K001063/2020|EPI ISL 509319|B.1.5|South Africa|2020-07-03	0.0004241111	Africa
Africa|hCoV-19/DRC/11616/2020|EPI ISL 527519|B.1|Democratic Republic of the Congo|2020-05-25	Africa|hCoV-19/South Africa/KRISP-K001063/2020|EPI ISL 509319|B.1.5|South Africa|2020-07-03	0.0003461746	Africa
Africa|hCoV-19/DRC/11623/2020|EPI ISL 527566|B.1.5|Democratic Republic of the Congo|2020-05-25	Africa|hCoV-19/South Africa/KRISP-K001063/2020|EPI ISL 509319|B.1.5|South Africa|2020-07-03	0.0003410001	Africa
Africa|hCoV-19/DRC/11624/2020|EPI ISL 527567|B.1.149|Democratic Republic of the Congo|2020-05-25	Africa|hCoV-19/South Africa/KRISP-K001063/2020|EPI ISL 509319|B.1.5|South Africa|2020-07-03	0.0003408356	Africa
Africa|hCoV-19/DRC/11631/2020|EPI ISL 527568|B.1.149|Democratic Republic of the Congo|2020-05-25	Africa|hCoV-19/South Africa/KRISP-K001063/2020|EPI ISL 509319|B.1.5|South Africa|2020-07-03	0.0003411844	Africa
Africa|hCoV-19/DRC/11632/2020|EPI ISL 527493|B.1|Democratic Republic of the Congo|2020-05-25	Africa|hCoV-19/South Africa/KRISP-K001063/2020|EPI ISL 509319|B.1.5|South Africa|2020-07-03	0.0003756257	Africa
Africa|hCoV-19/DRC/11635/2020|EPI ISL 527540|B.1.214|Democratic Republic of the Congo|2020-05-25	Africa|hCoV-19/South Africa/KRISP-K001063/2020|EPI ISL 509319|B.1.5|South Africa|2020-07-03	0.0003868303	Africa
Africa|hCoV-19/DRC/11640/2020|EPI ISL 527535|B.1.178|Democratic Republic of the Congo|2020-05-25	Africa|hCoV-19/South Africa/KRISP-K001063/2020|EPI ISL 509319|B.1.5|South Africa|2020-07-03	0.0004882026	Africa
Africa|hCoV-19/DRC/11643/2020|EPI ISL 527520|B.1.5|Democratic Republic of the Congo|2020-05-25	Africa|hCoV-19/South Africa/KRISP-K001063/2020|EPI ISL 509319|B.1.5|South Africa|2020-07-03	0.0003469876	Africa
Africa|hCoV-19/DRC/11648/2020|EPI ISL 527569|B.1.6|Democratic Republic of the Congo|2020-05-25	Africa|hCoV-19/South Africa/KRISP-K001063/2020|EPI ISL 509319|B.1.5|South Africa|2020-07-03	0.0004074821	Africa
Africa|hCoV-19/DRC/11652/2020|EPI ISL 527570|B.1.149|Democratic Republic of the Congo|2020-05-25	Africa|hCoV-19/South Africa/KRISP-K001063/2020|EPI ISL 509319|B.1.5|South Africa|2020-07-03	0.0003407415	Africa
Africa|hCoV-19/DRC/11653/2020|EPI ISL 527533|B.1.84|Democratic Republic of the Congo|2020-05-25	Africa|hCoV-19/South Africa/KRISP-K001063/2020|EPI ISL 509319|B.1.5|South Africa|2020-07-03	0.0003142338	Africa
Africa|hCoV-19/DRC/11676/2020|EPI ISL 527531|B.1|Democratic Republic of the Congo|2020-05-26	Africa|hCoV-19/South Africa/KRISP-K001063/2020|EPI ISL 509319|B.1.5|South Africa|2020-07-03	0.0004910396	Africa
Africa|hCoV-19/DRC/11677/2020|EPI ISL 527515|B.1.214|Democratic Republic of the Congo|2020-05-26	Africa|hCoV-19/South Africa/KRISP-K001063/2020|EPI ISL 509319|B.1.5|South Africa|2020-07-03	0.0004503057	Africa
Africa|hCoV-19/DRC/11732/2020|EPI ISL 527536|B.1.214|Democratic Republic of the Congo|2020-05-26	Africa|hCoV-19/South Africa/KRISP-K001063/2020|EPI ISL 509319|B.1.5|South Africa|2020-07-03	0.0003490706	Africa
Africa|hCoV-19/DRC/11733/2020|EPI ISL 527571|B.1.149|Democratic Republic of the Congo|2020-05-26	Africa|hCoV-19/South Africa/KRISP-K001063/2020|EPI ISL 509319|B.1.5|South Africa|2020-07-03	0.0003729176	Africa
Africa|hCoV-19/DRC/11806/2020|EPI ISL 527572|B.1.214|Democratic Republic of the Congo|2020-05-26	Africa|hCoV-19/South Africa/KRISP-K001063/2020|EPI ISL 509319|B.1.5|South Africa|2020-07-03	0.0004429927	Africa
Africa|hCoV-19/DRC/1234/2020|EPI ISL 429258|B.1.5|Democratic Republic of the Congo|2020-04-06	Africa|hCoV-19/South Africa/KRISP-K001063/2020|EPI ISL 509319|B.1.5|South Africa|2020-07-03	0.0002141960	Africa
Africa|hCoV-19/DRC/1249/2020|EPI ISL 429259|B.1.5|Democratic Republic of the Congo|2020-04-06	Africa|hCoV-19/South Africa/KRISP-K001063/2020|EPI ISL 509319|B.1.5|South Africa|2020-07-03	0.0002723685	Africa
Africa|hCoV-19/DRC/1319/2020|EPI ISL 431011|B.1.128|Democratic Republic of the Congo|2020-04-07	Africa|hCoV-19/South Africa/KRISP-K001063/2020|EPI ISL 509319|B.1.5|South Africa|2020-07-03	0.0003741184	Africa
Africa|hCoV-19/DRC/1324/2020|EPI ISL 435033|B.1.128|Democratic Republic of the Congo|2020-04-07	Africa|hCoV-19/South Africa/KRISP-K001063/2020|EPI ISL 509319|B.1.5|South Africa|2020-07-03	0.0003715913	Africa
Africa|hCoV-19/DRC/1326/2020|EPI ISL 435116|B.1|Democratic Republic of the Congo|2020-04-07	Africa|hCoV-19/South Africa/KRISP-K001063/2020|EPI ISL 509319|B.1.5|South Africa|2020-07-03	0.0003460822	Africa
Africa|hCoV-19/DRC/1375/2020|EPI ISL 435117|B.1.1.1|Democratic Republic of the Congo|2020-04-07	Africa|hCoV-19/South Africa/KRISP-K001063/2020|EPI ISL 509319|B.1.5|South Africa|2020-07-03	0.0005175852	Africa
Africa|hCoV-19/DRC/1376/2020|EPI ISL 431012|B.1.1.1|Democratic Republic of the Congo|2020-04-07	Africa|hCoV-19/South Africa/KRISP-K001063/2020|EPI ISL 509319|B.1.5|South Africa|2020-07-03	0.0004789438	Africa
Africa|hCoV-19/DRC/1377/2020|EPI ISL 434678|B.1.1.1|Democratic Republic of the Congo|2020-04-07	Africa|hCoV-19/South Africa/KRISP-K001063/2020|EPI ISL 509319|B.1.5|South Africa|2020-07-03	0.0004410093	Africa
Africa|hCoV-19/DRC/1378/2020|EPI ISL 435118|B.1.1.1|Democratic Republic of the Congo|2020-04-07	Africa|hCoV-19/South Africa/KRISP-K001063/2020|EPI ISL 509319|B.1.5|South Africa|2020-07-03	0.0004774970	Africa
Africa|hCoV-19/DRC/1382/2020|EPI ISL 435113|B.1.1.1|Democratic Republic of the Congo|2020-04-07	Africa|hCoV-19/South Africa/KRISP-K001063/2020|EPI ISL 509319|B.1.5|South Africa|2020-07-03	0.0004866338	Africa
Africa|hCoV-19/DRC/1397/2020|EPI ISL 434679|B.1.1.1|Democratic Republic of the Congo|2020-04-07	Africa|hCoV-19/South Africa/KRISP-K001063/2020|EPI ISL 509319|B.1.5|South Africa|2020-07-03	0.0004779466	Africa
Africa|hCoV-19/DRC/1398/2020|EPI ISL 435114|B.1.1.1|Democratic Republic of the Congo|2020-04-07	Africa|hCoV-19/South Africa/KRISP-K001063/2020|EPI ISL 509319|B.1.5|South Africa|2020-07-03	0.0004383036	Africa
Africa|hCoV-19/DRC/1422/2020|EPI ISL 434680|B.1.149|Democratic Republic of the Congo|2020-04-08	Africa|hCoV-19/South Africa/KRISP-K001063/2020|EPI ISL 509319|B.1.5|South Africa|2020-07-03	0.0003791188	Africa
Africa|hCoV-19/DRC/1423/2020|EPI ISL 434710|B.1.149|Democratic Republic of the Congo|2020-04-08	Africa|hCoV-19/South Africa/KRISP-K001063/2020|EPI ISL 509319|B.1.5|South Africa|2020-07-03	0.0003370473	Africa
Africa|hCoV-19/DRC/1486/2020|EPI ISL 434711|B.1|Democratic Republic of the Congo|2020-04-08	Africa|hCoV-19/South Africa/KRISP-K001063/2020|EPI ISL 509319|B.1.5|South Africa|2020-07-03	0.0003143061	Africa
Africa|hCoV-19/DRC/1516/2020|EPI ISL 435032|B.1.5|Democratic Republic of the Congo|2020-04-09	Africa|hCoV-19/South Africa/KRISP-K001063/2020|EPI ISL 509319|B.1.5|South Africa|2020-07-03	0.0002688543	Africa
Africa|hCoV-19/DRC/1565/2020|EPI ISL 434681|B.1|Democratic Republic of the Congo|2020-04-09	Africa|hCoV-19/South Africa/KRISP-K001063/2020|EPI ISL 509319|B.1.5|South Africa|2020-07-03	0.0003086302	Africa
Africa|hCoV-19/DRC/158/2020|EPI ISL 417950|B.40|Democratic Republic of the Congo|2020-03-20	Africa|hCoV-19/South Africa/KRISP-K001063/2020|EPI ISL 509319|B.1.5|South Africa|2020-07-03	0.0005715073	Africa
Africa|hCoV-19/DRC/1715/2020|EPI ISL 435156|B.1.84|Democratic Republic of the Congo|2020-04-10	Africa|hCoV-19/South Africa/KRISP-K001063/2020|EPI ISL 509319|B.1.5|South Africa|2020-07-03	0.0003396550	Africa
Africa|hCoV-19/DRC/1767/2020|EPI ISL 435157|B.1.5|Democratic Republic of the Congo|2020-04-10	Africa|hCoV-19/South Africa/KRISP-K001063/2020|EPI ISL 509319|B.1.5|South Africa|2020-07-03	0.0002102170	Africa
Africa|hCoV-19/DRC/1779/2020|EPI ISL 435158|C.14|Democratic Republic of the Congo|2020-04-10	Africa|hCoV-19/South Africa/KRISP-K001063/2020|EPI ISL 509319|B.1.5|South Africa|2020-07-03	0.0005570525	Africa
Africa|hCoV-19/DRC/191/2020|EPI ISL 417955|B.1.128|Democratic Republic of the Congo|2020-03-21	Africa|hCoV-19/South Africa/KRISP-K001063/2020|EPI ISL 509319|B.1.5|South Africa|2020-07-03	0.0003702582	Africa
Africa|hCoV-19/DRC/1952/2020|EPI ISL 435159|B.1.5|Democratic Republic of the Congo|2020-04-11	Africa|hCoV-19/South Africa/KRISP-K001063/2020|EPI ISL 509319|B.1.5|South Africa|2020-07-03	0.0002771036	Africa
Africa|hCoV-19/DRC/1982/2020|EPI ISL 435160|B.1|Democratic Republic of the Congo|2020-04-12	Africa|hCoV-19/South Africa/KRISP-K001063/2020|EPI ISL 509319|B.1.5|South Africa|2020-07-03	0.0003105435	Africa
Africa|hCoV-19/DRC/2047/2020|EPI ISL 435161|B.1.1.1|Democratic Republic of the Congo|2020-04-12	Africa|hCoV-19/South Africa/KRISP-K001063/2020|EPI ISL 509319|B.1.5|South Africa|2020-07-03	0.0004455274	Africa
Africa|hCoV-19/DRC/2063/2020|EPI ISL 435162|B.1|Democratic Republic of the Congo|2020-04-12	Africa|hCoV-19/South Africa/KRISP-K001063/2020|EPI ISL 509319|B.1.5|South Africa|2020-07-03	0.0002762112	Africa
Africa|hCoV-19/DRC/2120/2020|EPI ISL 435163|B.1.149|Democratic Republic of the Congo|2020-04-12	Africa|hCoV-19/South Africa/KRISP-K001063/2020|EPI ISL 509319|B.1.5|South Africa|2020-07-03	0.0003394496	Africa
Africa|hCoV-19/DRC/2121/2020|EPI ISL 435164|B.1.149|Democratic Republic of the Congo|2020-04-12	Africa|hCoV-19/South Africa/KRISP-K001063/2020|EPI ISL 509319|B.1.5|South Africa|2020-07-03	0.0003445717	Africa
Africa|hCoV-19/DRC/2122/2020|EPI ISL 435165|B.1.149|Democratic Republic of the Congo|2020-04-13	Africa|hCoV-19/South Africa/KRISP-K001063/2020|EPI ISL 509319|B.1.5|South Africa|2020-07-03	0.0004208247	Africa
Africa|hCoV-19/DRC/2125/2020|EPI ISL 435166|B.1.149|Democratic Republic of the Congo|2020-04-13	Africa|hCoV-19/South Africa/KRISP-K001063/2020|EPI ISL 509319|B.1.5|South Africa|2020-07-03	0.0003111553	Africa
Africa|hCoV-19/DRC/2128/2020|EPI ISL 435167|B.1|Democratic Republic of the Congo|2020-04-13	Africa|hCoV-19/South Africa/KRISP-K001063/2020|EPI ISL 509319|B.1.5|South Africa|2020-07-03	0.0002115285	Africa
Africa|hCoV-19/DRC/2133/2020|EPI ISL 435168|B.1.128|Democratic Republic of the Congo|2020-04-13	Africa|hCoV-19/South Africa/KRISP-K001063/2020|EPI ISL 509319|B.1.5|South Africa|2020-07-03	0.0003847375	Africa
Africa|hCoV-19/DRC/214/2020|EPI ISL 420030|B.1.6|Democratic Republic of the Congo|2020-03-21	Africa|hCoV-19/South Africa/KRISP-K001063/2020|EPI ISL 509319|B.1.5|South Africa|2020-07-03	0.0002360788	Africa
Africa|hCoV-19/DRC/215/2020|EPI ISL 420031|B.1.1.1|Democratic Republic of the Congo|2020-03-21	Africa|hCoV-19/South Africa/KRISP-K001063/2020|EPI ISL 509319|B.1.5|South Africa|2020-07-03	0.0004456713	Africa
Africa|hCoV-19/DRC/2169/2020|EPI ISL 436194|B.1.5|Democratic Republic of the Congo|2020-04-13	Africa|hCoV-19/South Africa/KRISP-K001063/2020|EPI ISL 509319|B.1.5|South Africa|2020-07-03	0.0003147204	Africa
Africa|hCoV-19/DRC/2299/2020|EPI ISL 436412|B.1.5|Democratic Republic of the Congo|2020-04-14	Africa|hCoV-19/South Africa/KRISP-K001063/2020|EPI ISL 509319|B.1.5|South Africa|2020-07-03	0.0003390203	Africa
Africa|hCoV-19/DRC/236/2020|EPI ISL 420032|B.1.128|Democratic Republic of the Congo|2020-03-22	Africa|hCoV-19/South Africa/KRISP-K001063/2020|EPI ISL 509319|B.1.5|South Africa|2020-07-03	0.0003707112	Africa
Africa|hCoV-19/DRC/2363/2020|EPI ISL 437194|B.1.84|Democratic Republic of the Congo|2020-04-14	Africa|hCoV-19/South Africa/KRISP-K001063/2020|EPI ISL 509319|B.1.5|South Africa|2020-07-03	0.0003050854	Africa
Africa|hCoV-19/DRC/2384/2020|EPI ISL 437196|B.1.149|Democratic Republic of the Congo|2020-04-14	Africa|hCoV-19/South Africa/KRISP-K001063/2020|EPI ISL 509319|B.1.5|South Africa|2020-07-03	0.0003452496	Africa
Africa|hCoV-19/DRC/241/2020|EPI ISL 420033|B.1.1.75|Democratic Republic of the Congo|2020-03-22	Africa|hCoV-19/South Africa/KRISP-K001063/2020|EPI ISL 509319|B.1.5|South Africa|2020-07-03	0.0004044788	Africa
Africa|hCoV-19/DRC/243/2020|EPI ISL 420034|B.1|Democratic Republic of the Congo|2020-03-22	Africa|hCoV-19/South Africa/KRISP-K001063/2020|EPI ISL 509319|B.1.5|South Africa|2020-07-03	0.0002756146	Africa
Africa|hCoV-19/DRC/248/2020|EPI ISL 420035|B.1.5|Democratic Republic of the Congo|2020-03-22	Africa|hCoV-19/South Africa/KRISP-K001063/2020|EPI ISL 509319|B.1.5|South Africa|2020-07-03	0.0002358824	Africa
Africa|hCoV-19/DRC/2496/2020|EPI ISL 437337|B.1.149|Democratic Republic of the Congo|2020-04-15	Africa|hCoV-19/South Africa/KRISP-K001063/2020|EPI ISL 509319|B.1.5|South Africa|2020-07-03	0.0003697132	Africa
Africa|hCoV-19/DRC/2529/2020|EPI ISL 437338|B.1.178|Democratic Republic of the Congo|2020-04-15	Africa|hCoV-19/South Africa/KRISP-K001063/2020|EPI ISL 509319|B.1.5|South Africa|2020-07-03	0.0003360961	Africa
Africa|hCoV-19/DRC/253/2020|EPI ISL 420838|B.1.5|Democratic Republic of the Congo|2020-03-22	Africa|hCoV-19/South Africa/KRISP-K001063/2020|EPI ISL 509319|B.1.5|South Africa|2020-07-03	0.0002367439	Africa
Africa|hCoV-19/DRC/2536/2020|EPI ISL 437339|B.1|Democratic Republic of the Congo|2020-04-15	Africa|hCoV-19/South Africa/KRISP-K001063/2020|EPI ISL 509319|B.1.5|South Africa|2020-07-03	0.0003360962	Africa
Africa|hCoV-19/DRC/254/2020|EPI ISL 420839|B.1|Democratic Republic of the Congo|2020-03-22	Africa|hCoV-19/South Africa/KRISP-K001063/2020|EPI ISL 509319|B.1.5|South Africa|2020-07-03	0.0003067790	Africa
Africa|hCoV-19/DRC/2563/2020|EPI ISL 437340|B.1.9|Democratic Republic of the Congo|2020-04-15	Africa|hCoV-19/South Africa/KRISP-K001063/2020|EPI ISL 509319|B.1.5|South Africa|2020-07-03	0.0005378188	Africa
Africa|hCoV-19/DRC/2580/2020|EPI ISL 437341|B.1.5|Democratic Republic of the Congo|2020-04-15	Africa|hCoV-19/South Africa/KRISP-K001063/2020|EPI ISL 509319|B.1.5|South Africa|2020-07-03	0.0002703779	Africa
Africa|hCoV-19/DRC/2644/2020|EPI ISL 437342|B.1.84|Democratic Republic of the Congo|2020-04-15	Africa|hCoV-19/South Africa/KRISP-K001063/2020|EPI ISL 509319|B.1.5|South Africa|2020-07-03	0.0003751732	Africa
Africa|hCoV-19/DRC/2670/2020|EPI ISL 437343|B.1.9|Democratic Republic of the Congo|2020-04-15	Africa|hCoV-19/South Africa/KRISP-K001063/2020|EPI ISL 509319|B.1.5|South Africa|2020-07-03	0.0005714818	Africa
Africa|hCoV-19/DRC/2727/2020|EPI ISL 437344|B.1|Democratic Republic of the Congo|2020-04-16	Africa|hCoV-19/South Africa/KRISP-K001063/2020|EPI ISL 509319|B.1.5|South Africa|2020-07-03	0.0002737075	Africa
Africa|hCoV-19/DRC/2728/2020|EPI ISL 437345|B.1.84|Democratic Republic of the Congo|2020-04-16	Africa|hCoV-19/South Africa/KRISP-K001063/2020|EPI ISL 509319|B.1.5|South Africa|2020-07-03	0.0003098379	Africa
Africa|hCoV-19/DRC/2813/2020|EPI ISL 437346|C.14|Democratic Republic of the Congo|2020-04-16	Africa|hCoV-19/South Africa/KRISP-K001063/2020|EPI ISL 509319|B.1.5|South Africa|2020-07-03	0.0005718361	Africa
Africa|hCoV-19/DRC/2819/2020|EPI ISL 437347|B.1|Democratic Republic of the Congo|2020-04-16	Africa|hCoV-19/South Africa/KRISP-K001063/2020|EPI ISL 509319|B.1.5|South Africa|2020-07-03	0.0003777445	Africa
Africa|hCoV-19/DRC/2827/2020|EPI ISL 437348|B.1|Democratic Republic of the Congo|2020-04-16	Africa|hCoV-19/South Africa/KRISP-K001063/2020|EPI ISL 509319|B.1.5|South Africa|2020-07-03	0.0002688426	Africa
Africa|hCoV-19/DRC/2855/2020|EPI ISL 437350|B.1|Democratic Republic of the Congo|2020-04-16	Africa|hCoV-19/South Africa/KRISP-K001063/2020|EPI ISL 509319|B.1.5|South Africa|2020-07-03	0.0003024804	Africa
Africa|hCoV-19/DRC/2864/2020|EPI ISL 437351|B.1|Democratic Republic of the Congo|2020-04-16	Africa|hCoV-19/South Africa/KRISP-K001063/2020|EPI ISL 509319|B.1.5|South Africa|2020-07-03	0.0003031191	Africa
Africa|hCoV-19/DRC/2904/2020|EPI ISL 437352|B.1|Democratic Republic of the Congo|2020-04-17	Africa|hCoV-19/South Africa/KRISP-K001063/2020|EPI ISL 509319|B.1.5|South Africa|2020-07-03	0.0003024804	Africa
Africa|hCoV-19/DRC/2938/2020|EPI ISL 437353|B.1.275|Democratic Republic of the Congo|2020-04-17	Africa|hCoV-19/South Africa/KRISP-K001063/2020|EPI ISL 509319|B.1.5|South Africa|2020-07-03	0.0004866944	Africa
Africa|hCoV-19/DRC/2939/2020|EPI ISL 437354|B.1|Democratic Republic of the Congo|2020-04-17	Africa|hCoV-19/South Africa/KRISP-K001063/2020|EPI ISL 509319|B.1.5|South Africa|2020-07-03	0.0004041614	Africa
Africa|hCoV-19/DRC/2942/2020|EPI ISL 437355|B.1|Democratic Republic of the Congo|2020-04-17	Africa|hCoV-19/South Africa/KRISP-K001063/2020|EPI ISL 509319|B.1.5|South Africa|2020-07-03	0.0003801499	Africa
Africa|hCoV-19/DRC/299/2020|EPI ISL 420840|B.4|Democratic Republic of the Congo|2020-03-20	Africa|hCoV-19/South Africa/KRISP-K001063/2020|EPI ISL 509319|B.1.5|South Africa|2020-07-03	0.0007183049	Africa
Africa|hCoV-19/DRC/300/2020|EPI ISL 420841|A|Democratic Republic of the Congo|2020-03-22	Africa|hCoV-19/South Africa/KRISP-K001063/2020|EPI ISL 509319|B.1.5|South Africa|2020-07-03	0.0005422274	Africa
Africa|hCoV-19/DRC/3041/2020|EPI ISL 437356|B.1|Democratic Republic of the Congo|2020-04-18	Africa|hCoV-19/South Africa/KRISP-K001063/2020|EPI ISL 509319|B.1.5|South Africa|2020-07-03	0.0003712439	Africa
Africa|hCoV-19/DRC/307/2020|EPI ISL 420842|B.1.9|Democratic Republic of the Congo|2020-03	Africa|hCoV-19/South Africa/KRISP-K001063/2020|EPI ISL 509319|B.1.5|South Africa|2020-07-03	0.0003809265	Africa
Africa|hCoV-19/DRC/3070/2020|EPI ISL 437357|B.1.214|Democratic Republic of the Congo|2020-04-18	Africa|hCoV-19/South Africa/KRISP-K001063/2020|EPI ISL 509319|B.1.5|South Africa|2020-07-03	0.0004055504	Africa
Africa|hCoV-19/DRC/3089/2020|EPI ISL 437358|B.1.84|Democratic Republic of the Congo|2020-04-19	Africa|hCoV-19/South Africa/KRISP-K001063/2020|EPI ISL 509319|B.1.5|South Africa|2020-07-03	0.0003365157	Africa
Africa|hCoV-19/DRC/3440/2020|EPI ISL 447597|B.1.84|Democratic Republic of the Congo|2020-04-22	Africa|hCoV-19/South Africa/KRISP-K001063/2020|EPI ISL 509319|B.1.5|South Africa|2020-07-03	0.0003062553	Africa
Africa|hCoV-19/DRC/3451/2020|EPI ISL 447598|B.1.178|Democratic Republic of the Congo|2020-04-22	Africa|hCoV-19/South Africa/KRISP-K001063/2020|EPI ISL 509319|B.1.5|South Africa|2020-07-03	0.0003405640	Africa
Africa|hCoV-19/DRC/3453/2020|EPI ISL 447599|B.1.84|Democratic Republic of the Congo|2020-04-22	Africa|hCoV-19/South Africa/KRISP-K001063/2020|EPI ISL 509319|B.1.5|South Africa|2020-07-03	0.0003064430	Africa
Africa|hCoV-19/DRC/3481/2020|EPI ISL 447600|B.1|Democratic Republic of the Congo|2020-04-22	Africa|hCoV-19/South Africa/KRISP-K001063/2020|EPI ISL 509319|B.1.5|South Africa|2020-07-03	0.0002445448	Africa
Africa|hCoV-19/DRC/3482/2020|EPI ISL 447601|B.1|Democratic Republic of the Congo|2020-04-22	Africa|hCoV-19/South Africa/KRISP-K001063/2020|EPI ISL 509319|B.1.5|South Africa|2020-07-03	0.0002746723	Africa
Africa|hCoV-19/DRC/3483/2020|EPI ISL 447602|B.1|Democratic Republic of the Congo|2020-04-22	Africa|hCoV-19/South Africa/KRISP-K001063/2020|EPI ISL 509319|B.1.5|South Africa|2020-07-03	0.0002441611	Africa
Africa|hCoV-19/DRC/3490/2020|EPI ISL 447603|B.1|Democratic Republic of the Congo|2020-04-22	Africa|hCoV-19/South Africa/KRISP-K001063/2020|EPI ISL 509319|B.1.5|South Africa|2020-07-03	0.0002727753	Africa
Africa|hCoV-19/DRC/3504/2020|EPI ISL 447604|B.1.149|Democratic Republic of the Congo|2020-04-23	Africa|hCoV-19/South Africa/KRISP-K001063/2020|EPI ISL 509319|B.1.5|South Africa|2020-07-03	0.0003142435	Africa
Africa|hCoV-19/DRC/352/2020|EPI ISL 420850|B.1.5|Democratic Republic of the Congo|2020-03	Africa|hCoV-19/South Africa/KRISP-K001063/2020|EPI ISL 509319|B.1.5|South Africa|2020-07-03	0.0002724891	Africa
Africa|hCoV-19/DRC/353/2020|EPI ISL 420843|B.1.5|Democratic Republic of the Congo|2020-03	Africa|hCoV-19/South Africa/KRISP-K001063/2020|EPI ISL 509319|B.1.5|South Africa|2020-07-03	0.0002043683	Africa
Africa|hCoV-19/DRC/355/2020|EPI ISL 420844|B.1|Democratic Republic of the Congo|2020-03	Africa|hCoV-19/South Africa/KRISP-K001063/2020|EPI ISL 509319|B.1.5|South Africa|2020-07-03	0.0002697944	Africa
Africa|hCoV-19/DRC/3552/2020|EPI ISL 447605|B.1.84|Democratic Republic of the Congo|2020-04-23	Africa|hCoV-19/South Africa/KRISP-K001063/2020|EPI ISL 509319|B.1.5|South Africa|2020-07-03	0.0003101136	Africa
Africa|hCoV-19/DRC/3595/2020|EPI ISL 447606|B.1.5|Democratic Republic of the Congo|2020-04-23	Africa|hCoV-19/South Africa/KRISP-K001063/2020|EPI ISL 509319|B.1.5|South Africa|2020-07-03	0.0003056821	Africa
Africa|hCoV-19/DRC/3632/2020|EPI ISL 447607|B.1.5|Democratic Republic of the Congo|2020-04-23	Africa|hCoV-19/South Africa/KRISP-K001063/2020|EPI ISL 509319|B.1.5|South Africa|2020-07-03	0.0002725579	Africa
Africa|hCoV-19/DRC/3633/2020|EPI ISL 447230|B.1.5|Democratic Republic of the Congo|2020-04-23	Africa|hCoV-19/South Africa/KRISP-K001063/2020|EPI ISL 509319|B.1.5|South Africa|2020-07-03	0.0002751541	Africa
Africa|hCoV-19/DRC/3653/2020|EPI ISL 447231|B.1.128|Democratic Republic of the Congo|2020-04-23	Africa|hCoV-19/South Africa/KRISP-K001063/2020|EPI ISL 509319|B.1.5|South Africa|2020-07-03	0.0004053668	Africa
Africa|hCoV-19/DRC/3659/2020|EPI ISL 447232|B.1.128|Democratic Republic of the Congo|2020-04-23	Africa|hCoV-19/South Africa/KRISP-K001063/2020|EPI ISL 509319|B.1.5|South Africa|2020-07-03	0.0004057369	Africa
Africa|hCoV-19/DRC/3661/2020|EPI ISL 447233|B.1.128|Democratic Republic of the Congo|2020-04-23	Africa|hCoV-19/South Africa/KRISP-K001063/2020|EPI ISL 509319|B.1.5|South Africa|2020-07-03	0.0004091951	Africa
Africa|hCoV-19/DRC/3662/2020|EPI ISL 447234|B.1.128|Democratic Republic of the Congo|2020-04-23	Africa|hCoV-19/South Africa/KRISP-K001063/2020|EPI ISL 509319|B.1.5|South Africa|2020-07-03	0.0004088884	Africa
Africa|hCoV-19/DRC/3664/2020|EPI ISL 447235|B.1.128|Democratic Republic of the Congo|2020-04-23	Africa|hCoV-19/South Africa/KRISP-K001063/2020|EPI ISL 509319|B.1.5|South Africa|2020-07-03	0.0004089581	Africa
Africa|hCoV-19/DRC/3683/2020|EPI ISL 447236|B.1.5|Democratic Republic of the Congo|2020-04-24	Africa|hCoV-19/South Africa/KRISP-K001063/2020|EPI ISL 509319|B.1.5|South Africa|2020-07-03	0.0003066506	Africa
Africa|hCoV-19/DRC/3688/2020|EPI ISL 447237|B.1.128|Democratic Republic of the Congo|2020-04-24	Africa|hCoV-19/South Africa/KRISP-K001063/2020|EPI ISL 509319|B.1.5|South Africa|2020-07-03	0.0004416070	Africa
Africa|hCoV-19/DRC/376/2020|EPI ISL 420851|B.1.6|Democratic Republic of the Congo|2020-03-25	Africa|hCoV-19/South Africa/KRISP-K001063/2020|EPI ISL 509319|B.1.5|South Africa|2020-07-03	0.0003394889	Africa
Africa|hCoV-19/DRC/3764/2020|EPI ISL 447238|B.1.84|Democratic Republic of the Congo|2020-04-24	Africa|hCoV-19/South Africa/KRISP-K001063/2020|EPI ISL 509319|B.1.5|South Africa|2020-07-03	0.0003743018	Africa
Africa|hCoV-19/DRC/3768/2020|EPI ISL 447239|B.1.84|Democratic Republic of the Congo|2020-04-24	Africa|hCoV-19/South Africa/KRISP-K001063/2020|EPI ISL 509319|B.1.5|South Africa|2020-07-03	0.0003064565	Africa
Africa|hCoV-19/DRC/3778/2020|EPI ISL 447240|B.1.128|Democratic Republic of the Congo|2020-04-24	Africa|hCoV-19/South Africa/KRISP-K001063/2020|EPI ISL 509319|B.1.5|South Africa|2020-07-03	0.0004407537	Africa
Africa|hCoV-19/DRC/3787/2020|EPI ISL 447241|B.1|Democratic Republic of the Congo|2020-04-24	Africa|hCoV-19/South Africa/KRISP-K001063/2020|EPI ISL 509319|B.1.5|South Africa|2020-07-03	0.0002773698	Africa
Africa|hCoV-19/DRC/3791/2020|EPI ISL 447242|B.1|Democratic Republic of the Congo|2020-04-24	Africa|hCoV-19/South Africa/KRISP-K001063/2020|EPI ISL 509319|B.1.5|South Africa|2020-07-03	0.0003513712	Africa
Africa|hCoV-19/DRC/3803/2020|EPI ISL 447243|B.1|Democratic Republic of the Congo|2020-04-24	Africa|hCoV-19/South Africa/KRISP-K001063/2020|EPI ISL 509319|B.1.5|South Africa|2020-07-03	0.0002440505	Africa
Africa|hCoV-19/DRC/3806/2020|EPI ISL 447244|B.1|Democratic Republic of the Congo|2020-04-24	Africa|hCoV-19/South Africa/KRISP-K001063/2020|EPI ISL 509319|B.1.5|South Africa|2020-07-03	0.0002440335	Africa
Africa|hCoV-19/DRC/3827/2020|EPI ISL 447245|B.1|Democratic Republic of the Congo|2020-04-24	Africa|hCoV-19/South Africa/KRISP-K001063/2020|EPI ISL 509319|B.1.5|South Africa|2020-07-03	0.0003747848	Africa
Africa|hCoV-19/DRC/3829/2020|EPI ISL 447246|B.1|Democratic Republic of the Congo|2020-04-24	Africa|hCoV-19/South Africa/KRISP-K001063/2020|EPI ISL 509319|B.1.5|South Africa|2020-07-03	0.0003411715	Africa
Africa|hCoV-19/DRC/3834/2020|EPI ISL 447247|A|Democratic Republic of the Congo|2020-04-25	Africa|hCoV-19/South Africa/KRISP-K001063/2020|EPI ISL 509319|B.1.5|South Africa|2020-07-03	0.0005829807	Africa
Africa|hCoV-19/DRC/3837/2020|EPI ISL 447248|B.1.128|Democratic Republic of the Congo|2020-04-25	Africa|hCoV-19/South Africa/KRISP-K001063/2020|EPI ISL 509319|B.1.5|South Africa|2020-07-03	0.0004086934	Africa
Africa|hCoV-19/DRC/3841/2020|EPI ISL 447249|B.1.128|Democratic Republic of the Congo|2020-04-25	Africa|hCoV-19/South Africa/KRISP-K001063/2020|EPI ISL 509319|B.1.5|South Africa|2020-07-03	0.0004757528	Africa
Africa|hCoV-19/DRC/3842/2020|EPI ISL 471396|B.1.128|Democratic Republic of the Congo|2020-04-25	Africa|hCoV-19/South Africa/KRISP-K001063/2020|EPI ISL 509319|B.1.5|South Africa|2020-07-03	0.0004706042	Africa
Africa|hCoV-19/DRC/3846/2020|EPI ISL 471397|B.1.84|Democratic Republic of the Congo|2020-04-25	Africa|hCoV-19/South Africa/KRISP-K001063/2020|EPI ISL 509319|B.1.5|South Africa|2020-07-03	0.0004033236	Africa
Africa|hCoV-19/DRC/3937/2020|EPI ISL 471398|B.1|Democratic Republic of the Congo|2020-04-25	Africa|hCoV-19/South Africa/KRISP-K001063/2020|EPI ISL 509319|B.1.5|South Africa|2020-07-03	0.0003697058	Africa
Africa|hCoV-19/DRC/3941/2020|EPI ISL 471399|B.1.128|Democratic Republic of the Congo|2020-04-25	Africa|hCoV-19/South Africa/KRISP-K001063/2020|EPI ISL 509319|B.1.5|South Africa|2020-07-03	0.0004419626	Africa
Africa|hCoV-19/DRC/3947/2020|EPI ISL 471400|B.1.214|Democratic Republic of the Congo|2020-04-25	Africa|hCoV-19/South Africa/KRISP-K001063/2020|EPI ISL 509319|B.1.5|South Africa|2020-07-03	0.0004705742	Africa
Africa|hCoV-19/DRC/3949/2020|EPI ISL 471401|B.1.84|Democratic Republic of the Congo|2020-04-26	Africa|hCoV-19/South Africa/KRISP-K001063/2020|EPI ISL 509319|B.1.5|South Africa|2020-07-03	0.0003048788	Africa
Africa|hCoV-19/DRC/396/2020|EPI ISL 420852|B.1.6|Democratic Republic of the Congo|2020-03-26	Africa|hCoV-19/South Africa/KRISP-K001063/2020|EPI ISL 509319|B.1.5|South Africa|2020-07-03	0.0003052333	Africa
Africa|hCoV-19/DRC/397/2020|EPI ISL 420845|B.1.6|Democratic Republic of the Congo|2020-03-26	Africa|hCoV-19/South Africa/KRISP-K001063/2020|EPI ISL 509319|B.1.5|South Africa|2020-07-03	0.0003029222	Africa
Africa|hCoV-19/DRC/400/2020|EPI ISL 420846|B.1.5|Democratic Republic of the Congo|2020-03	Africa|hCoV-19/South Africa/KRISP-K001063/2020|EPI ISL 509319|B.1.5|South Africa|2020-07-03	0.0002700221	Africa
Africa|hCoV-19/DRC/4012/2020|EPI ISL 471402|B.1|Democratic Republic of the Congo|2020-04-26	Africa|hCoV-19/South Africa/KRISP-K001063/2020|EPI ISL 509319|B.1.5|South Africa|2020-07-03	0.0004369618	Africa
Africa|hCoV-19/DRC/402/2020|EPI ISL 420853|B.1|Democratic Republic of the Congo|2020-03-26	Africa|hCoV-19/South Africa/KRISP-K001063/2020|EPI ISL 509319|B.1.5|South Africa|2020-07-03	0.0002467622	Africa
Africa|hCoV-19/DRC/4020/2020|EPI ISL 471403|B.1.5|Democratic Republic of the Congo|2020-04-26	Africa|hCoV-19/South Africa/KRISP-K001063/2020|EPI ISL 509319|B.1.5|South Africa|2020-07-03	0.0003697213	Africa
Africa|hCoV-19/DRC/4026/2020|EPI ISL 471404|B.1.84|Democratic Republic of the Congo|2020-04-27	Africa|hCoV-19/South Africa/KRISP-K001063/2020|EPI ISL 509319|B.1.5|South Africa|2020-07-03	0.0003376096	Africa
Africa|hCoV-19/DRC/4060/2020|EPI ISL 471405|B.1|Democratic Republic of the Congo|2020-04-27	Africa|hCoV-19/South Africa/KRISP-K001063/2020|EPI ISL 509319|B.1.5|South Africa|2020-07-03	0.0003704315	Africa
Africa|hCoV-19/DRC/4075/2020|EPI ISL 471406|B.1.214|Democratic Republic of the Congo|2020-04-27	Africa|hCoV-19/South Africa/KRISP-K001063/2020|EPI ISL 509319|B.1.5|South Africa|2020-07-03	0.0004407729	Africa
Africa|hCoV-19/DRC/4084/2020|EPI ISL 471407|B.1.214|Democratic Republic of the Congo|2020-04-27	Africa|hCoV-19/South Africa/KRISP-K001063/2020|EPI ISL 509319|B.1.5|South Africa|2020-07-03	0.0004710491	Africa
Africa|hCoV-19/DRC/4132/2020|EPI ISL 471408|B.1|Democratic Republic of the Congo|2020-04-27	Africa|hCoV-19/South Africa/KRISP-K001063/2020|EPI ISL 509319|B.1.5|South Africa|2020-07-03	0.0004033141	Africa
Africa|hCoV-19/DRC/4141/2020|EPI ISL 471409|B.1.128|Democratic Republic of the Congo|2020-04-27	Africa|hCoV-19/South Africa/KRISP-K001063/2020|EPI ISL 509319|B.1.5|South Africa|2020-07-03	0.0004369617	Africa
Africa|hCoV-19/DRC/4145/2020|EPI ISL 471410|B.1|Democratic Republic of the Congo|2020-04-27	Africa|hCoV-19/South Africa/KRISP-K001063/2020|EPI ISL 509319|B.1.5|South Africa|2020-07-03	0.0003360894	Africa
Africa|hCoV-19/DRC/4194/2020|EPI ISL 471414|B.1.5|Democratic Republic of the Congo|2020-04-28	Africa|hCoV-19/South Africa/KRISP-K001063/2020|EPI ISL 509319|B.1.5|South Africa|2020-07-03	0.0003696971	Africa
Africa|hCoV-19/DRC/4250/2020|EPI ISL 471415|B.1.1.1|Democratic Republic of the Congo|2020-04-28	Africa|hCoV-19/South Africa/KRISP-K001063/2020|EPI ISL 509319|B.1.5|South Africa|2020-07-03	0.0005378697	Africa
Africa|hCoV-19/DRC/4279/2020|EPI ISL 514114|B.1|Democratic Republic of the Congo|2020-04-28	Africa|hCoV-19/South Africa/KRISP-K001063/2020|EPI ISL 509319|B.1.5|South Africa|2020-07-03	0.0003407299	Africa
Africa|hCoV-19/DRC/4282/2020|EPI ISL 514103|B.1.128|Democratic Republic of the Congo|2020-04-08	Africa|hCoV-19/South Africa/KRISP-K001063/2020|EPI ISL 509319|B.1.5|South Africa|2020-07-03	0.0003748578	Africa
Africa|hCoV-19/DRC/4284/2020|EPI ISL 514115|B.1.128|Democratic Republic of the Congo|2020-04-28	Africa|hCoV-19/South Africa/KRISP-K001063/2020|EPI ISL 509319|B.1.5|South Africa|2020-07-03	0.0003748195	Africa
Africa|hCoV-19/DRC/431/2020|EPI ISL 420847|B.1.147|Democratic Republic of the Congo|2020-03-26	Africa|hCoV-19/South Africa/KRISP-K001063/2020|EPI ISL 509319|B.1.5|South Africa|2020-07-03	0.0003029192	Africa
Africa|hCoV-19/DRC/4418/2020|EPI ISL 496506|B.1.128|Democratic Republic of the Congo|2020-04-29	Africa|hCoV-19/South Africa/KRISP-K001063/2020|EPI ISL 509319|B.1.5|South Africa|2020-07-03	0.0004089303	Africa
Africa|hCoV-19/DRC/4422/2020|EPI ISL 496507|B.1.128|Democratic Republic of the Congo|2020-04-29	Africa|hCoV-19/South Africa/KRISP-K001063/2020|EPI ISL 509319|B.1.5|South Africa|2020-07-03	0.0003790942	Africa
Africa|hCoV-19/DRC/4427/2020|EPI ISL 496508|B.1.128|Democratic Republic of the Congo|2020-04-29	Africa|hCoV-19/South Africa/KRISP-K001063/2020|EPI ISL 509319|B.1.5|South Africa|2020-07-03	0.0003477147	Africa
Africa|hCoV-19/DRC/4429/2020|EPI ISL 513589|B.1.128|Democratic Republic of the Congo|2020-04-29	Africa|hCoV-19/South Africa/KRISP-K001063/2020|EPI ISL 509319|B.1.5|South Africa|2020-07-03	0.0003477390	Africa
Africa|hCoV-19/DRC/4430/2020|EPI ISL 496509|B.1.128|Democratic Republic of the Congo|2020-04-29	Africa|hCoV-19/South Africa/KRISP-K001063/2020|EPI ISL 509319|B.1.5|South Africa|2020-07-03	0.0003751770	Africa
Africa|hCoV-19/DRC/4437/2020|EPI ISL 513590|B.1.128|Democratic Republic of the Congo|2020-05-02	Africa|hCoV-19/South Africa/KRISP-K001063/2020|EPI ISL 509319|B.1.5|South Africa|2020-07-03	0.0003825873	Africa
Africa|hCoV-19/DRC/4442/2020|EPI ISL 496510|B.1.128|Democratic Republic of the Congo|2020-04-29	Africa|hCoV-19/South Africa/KRISP-K001063/2020|EPI ISL 509319|B.1.5|South Africa|2020-07-03	0.0003794469	Africa
Africa|hCoV-19/DRC/4444/2020|EPI ISL 514104|B.1.128|Democratic Republic of the Congo|2020-04-29	Africa|hCoV-19/South Africa/KRISP-K001063/2020|EPI ISL 509319|B.1.5|South Africa|2020-07-03	0.0003736481	Africa
Africa|hCoV-19/DRC/445/2020|EPI ISL 420848|B.1|Democratic Republic of the Congo|2020-03	Africa|hCoV-19/South Africa/KRISP-K001063/2020|EPI ISL 509319|B.1.5|South Africa|2020-07-03	0.0002797190	Africa
Africa|hCoV-19/DRC/4501/2020|EPI ISL 513591|B.1.5|Democratic Republic of the Congo|2020-05-30	Africa|hCoV-19/South Africa/KRISP-K001063/2020|EPI ISL 509319|B.1.5|South Africa|2020-07-03	0.0002434549	Africa
Africa|hCoV-19/DRC/4516/2020|EPI ISL 487192|B.1.1.275|Democratic Republic of the Congo|2020-04-28	Africa|hCoV-19/South Africa/KRISP-K001063/2020|EPI ISL 509319|B.1.5|South Africa|2020-07-03	0.0003738981	Africa
Africa|hCoV-19/DRC/4524/2020|EPI ISL 513597|A|Democratic Republic of the Congo|2020-04-30	Africa|hCoV-19/South Africa/KRISP-K001063/2020|EPI ISL 509319|B.1.5|South Africa|2020-07-03	0.0006107939	Africa
Africa|hCoV-19/DRC/4541/2020|EPI ISL 513598|B.1|Democratic Republic of the Congo|2020-04-30	Africa|hCoV-19/South Africa/KRISP-K001063/2020|EPI ISL 509319|B.1.5|South Africa|2020-07-03	0.0004033843	Africa
Africa|hCoV-19/DRC/4551/2020|EPI ISL 513599|B.1.178|Democratic Republic of the Congo|2020-04-30	Africa|hCoV-19/South Africa/KRISP-K001063/2020|EPI ISL 509319|B.1.5|South Africa|2020-07-03	0.0004458115	Africa
Africa|hCoV-19/DRC/4561/2020|EPI ISL 513600|B.1|Democratic Republic of the Congo|2020-04-30	Africa|hCoV-19/South Africa/KRISP-K001063/2020|EPI ISL 509319|B.1.5|South Africa|2020-07-03	0.0003696970	Africa
Africa|hCoV-19/DRC/4562/2020|EPI ISL 513601|B.1.214|Democratic Republic of the Congo|2020-04-30	Africa|hCoV-19/South Africa/KRISP-K001063/2020|EPI ISL 509319|B.1.5|South Africa|2020-07-03	0.0003697058	Africa
Africa|hCoV-19/DRC/4568/2020|EPI ISL 513602|B.1|Democratic Republic of the Congo|2020-04-30	Africa|hCoV-19/South Africa/KRISP-K001063/2020|EPI ISL 509319|B.1.5|South Africa|2020-07-03	0.0003736013	Africa
Africa|hCoV-19/DRC/4578/2020|EPI ISL 513603|B.1|Democratic Republic of the Congo|2020-04-30	Africa|hCoV-19/South Africa/KRISP-K001063/2020|EPI ISL 509319|B.1.5|South Africa|2020-07-03	0.0004101781	Africa
Africa|hCoV-19/DRC/4613/2020|EPI ISL 513604|B.1.214|Democratic Republic of the Congo|2020-04-30	Africa|hCoV-19/South Africa/KRISP-K001063/2020|EPI ISL 509319|B.1.5|South Africa|2020-07-03	0.0004069336	Africa
Africa|hCoV-19/DRC/4614/2020|EPI ISL 513605|B.1|Democratic Republic of the Congo|2020-04-30	Africa|hCoV-19/South Africa/KRISP-K001063/2020|EPI ISL 509319|B.1.5|South Africa|2020-07-03	0.0005042169	Africa
Africa|hCoV-19/DRC/4631/2020|EPI ISL 513606|B.1.5|Democratic Republic of the Congo|2020-04-30	Africa|hCoV-19/South Africa/KRISP-K001063/2020|EPI ISL 509319|B.1.5|South Africa|2020-07-03	0.0005042509	Africa
Africa|hCoV-19/DRC/4633/2020|EPI ISL 513607|B.1.128|Democratic Republic of the Congo|2020-04-30	Africa|hCoV-19/South Africa/KRISP-K001063/2020|EPI ISL 509319|B.1.5|South Africa|2020-07-03	0.0004706042	Africa
Africa|hCoV-19/DRC/4642/2020|EPI ISL 513608|B.1.128|Democratic Republic of the Congo|2020-04-30	Africa|hCoV-19/South Africa/KRISP-K001063/2020|EPI ISL 509319|B.1.5|South Africa|2020-07-03	0.0004705837	Africa
Africa|hCoV-19/DRC/4647/2020|EPI ISL 513609|B.1.128|Democratic Republic of the Congo|2020-04-30	Africa|hCoV-19/South Africa/KRISP-K001063/2020|EPI ISL 509319|B.1.5|South Africa|2020-07-03	0.0004369617	Africa
Africa|hCoV-19/DRC/4653/2020|EPI ISL 513610|B.1.128|Democratic Republic of the Congo|2020-04-30	Africa|hCoV-19/South Africa/KRISP-K001063/2020|EPI ISL 509319|B.1.5|South Africa|2020-07-03	0.0004706311	Africa
Africa|hCoV-19/DRC/4681/2020|EPI ISL 514116|B.1.128|Democratic Republic of the Congo|2020-04-30	Africa|hCoV-19/South Africa/KRISP-K001063/2020|EPI ISL 509319|B.1.5|South Africa|2020-07-03	0.0003794472	Africa
Africa|hCoV-19/DRC/4683/2020|EPI ISL 514105|B.1.5|Democratic Republic of the Congo|2020-04-30	Africa|hCoV-19/South Africa/KRISP-K001063/2020|EPI ISL 509319|B.1.5|South Africa|2020-07-03	0.0004128262	Africa
Africa|hCoV-19/DRC/4685/2020|EPI ISL 514106|B.1.128|Democratic Republic of the Congo|2020-04-30	Africa|hCoV-19/South Africa/KRISP-K001063/2020|EPI ISL 509319|B.1.5|South Africa|2020-07-03	0.0004426051	Africa
Africa|hCoV-19/DRC/4690/2020|EPI ISL 514117|B.1.128|Democratic Republic of the Congo|2020-04-30	Africa|hCoV-19/South Africa/KRISP-K001063/2020|EPI ISL 509319|B.1.5|South Africa|2020-07-03	0.0004091533	Africa
Africa|hCoV-19/DRC/4693/2020|EPI ISL 514118|B.1.128|Democratic Republic of the Congo|2020-04-30	Africa|hCoV-19/South Africa/KRISP-K001063/2020|EPI ISL 509319|B.1.5|South Africa|2020-07-03	0.0004083181	Africa
Africa|hCoV-19/DRC/4694/2020|EPI ISL 514107|B.1.128|Democratic Republic of the Congo|2020-04-30	Africa|hCoV-19/South Africa/KRISP-K001063/2020|EPI ISL 509319|B.1.5|South Africa|2020-07-03	0.0004131389	Africa
Africa|hCoV-19/DRC/4720/2020|EPI ISL 514108|B.1.84|Democratic Republic of the Congo|2020-05-01	Africa|hCoV-19/South Africa/KRISP-K001063/2020|EPI ISL 509319|B.1.5|South Africa|2020-07-03	0.0003389251	Africa
Africa|hCoV-19/DRC/4785/2020|EPI ISL 514119|B.1.84|Democratic Republic of the Congo|2020-05-01	Africa|hCoV-19/South Africa/KRISP-K001063/2020|EPI ISL 509319|B.1.5|South Africa|2020-07-03	0.0004764393	Africa
Africa|hCoV-19/DRC/5019/2020|EPI ISL 496511|B.1|Democratic Republic of the Congo|2020-05-02	Africa|hCoV-19/South Africa/KRISP-K001063/2020|EPI ISL 509319|B.1.5|South Africa|2020-07-03	0.0003551136	Africa
Africa|hCoV-19/DRC/5094/2020|EPI ISL 496491|B.1.84|Democratic Republic of the Congo|2020-05-02	Africa|hCoV-19/South Africa/KRISP-K001063/2020|EPI ISL 509319|B.1.5|South Africa|2020-07-03	0.0003443879	Africa
Africa|hCoV-19/DRC/5186/2020|EPI ISL 496512|B.1|Democratic Republic of the Congo|2020-05-03	Africa|hCoV-19/South Africa/KRISP-K001063/2020|EPI ISL 509319|B.1.5|South Africa|2020-07-03	0.0003446544	Africa
Africa|hCoV-19/DRC/5187/2020|EPI ISL 513619|B.1|Democratic Republic of the Congo|2020-05-03	Africa|hCoV-19/South Africa/KRISP-K001063/2020|EPI ISL 509319|B.1.5|South Africa|2020-07-03	0.0003743802	Africa
Africa|hCoV-19/DRC/5205/2020|EPI ISL 487365|B.1.1.275|Democratic Republic of the Congo|2020-05-01	Africa|hCoV-19/South Africa/KRISP-K001063/2020|EPI ISL 509319|B.1.5|South Africa|2020-07-03	0.0004145800	Africa
Africa|hCoV-19/DRC/521/2020|EPI ISL 420854|B.1.5|Democratic Republic of the Congo|2020-03-25	Africa|hCoV-19/South Africa/KRISP-K001063/2020|EPI ISL 509319|B.1.5|South Africa|2020-07-03	0.0002366238	Africa
Africa|hCoV-19/DRC/5210/2020|EPI ISL 487369|B.1.1.275|Democratic Republic of the Congo|2020-05-01	Africa|hCoV-19/South Africa/KRISP-K001063/2020|EPI ISL 509319|B.1.5|South Africa|2020-07-03	0.0003786950	Africa
Africa|hCoV-19/DRC/523/2020|EPI ISL 420849|B.1.1.1|Democratic Republic of the Congo|2020-03-28	Africa|hCoV-19/South Africa/KRISP-K001063/2020|EPI ISL 509319|B.1.5|South Africa|2020-07-03	0.0004382445	Africa
Africa|hCoV-19/DRC/5240/2020|EPI ISL 496492|B.1|Democratic Republic of the Congo|2020-05-03	Africa|hCoV-19/South Africa/KRISP-K001063/2020|EPI ISL 509319|B.1.5|South Africa|2020-07-03	0.0002727930	Africa
Africa|hCoV-19/DRC/5377/2020|EPI ISL 496513|B.1|Democratic Republic of the Congo|2020-05-04	Africa|hCoV-19/South Africa/KRISP-K001063/2020|EPI ISL 509319|B.1.5|South Africa|2020-07-03	0.0003409935	Africa
Africa|hCoV-19/DRC/5538/2020|EPI ISL 514120|B.1|Democratic Republic of the Congo|2020-05-05	Africa|hCoV-19/South Africa/KRISP-K001063/2020|EPI ISL 509319|B.1.5|South Africa|2020-07-03	0.0002798953	Africa
Africa|hCoV-19/DRC/5651/2020|EPI ISL 496493|B.1.1.1|Democratic Republic of the Congo|2020-05-06	Africa|hCoV-19/South Africa/KRISP-K001063/2020|EPI ISL 509319|B.1.5|South Africa|2020-07-03	0.0004174364	Africa
Africa|hCoV-19/DRC/5705/2020|EPI ISL 496494|B.1.84|Democratic Republic of the Congo|2020-05-06	Africa|hCoV-19/South Africa/KRISP-K001063/2020|EPI ISL 509319|B.1.5|South Africa|2020-07-03	0.0002832480	Africa
Africa|hCoV-19/DRC/5735/2020|EPI ISL 496495|B.1.214|Democratic Republic of the Congo|2020-05-06	Africa|hCoV-19/South Africa/KRISP-K001063/2020|EPI ISL 509319|B.1.5|South Africa|2020-07-03	0.0003501215	Africa
Africa|hCoV-19/DRC/5815/2020|EPI ISL 495629|B.1.214|Democratic Republic of the Congo|2020-05-06	Africa|hCoV-19/South Africa/KRISP-K001063/2020|EPI ISL 509319|B.1.5|South Africa|2020-07-03	0.0003503177	Africa
Africa|hCoV-19/DRC/5907/2020|EPI ISL 496496|B.1.84|Democratic Republic of the Congo|2020-05-07	Africa|hCoV-19/South Africa/KRISP-K001063/2020|EPI ISL 509319|B.1.5|South Africa|2020-07-03	0.0003894594	Africa
Africa|hCoV-19/DRC/5913/2020|EPI ISL 496497|B.1|Democratic Republic of the Congo|2020-05-07	Africa|hCoV-19/South Africa/KRISP-K001063/2020|EPI ISL 509319|B.1.5|South Africa|2020-07-03	0.0003789022	Africa
Africa|hCoV-19/DRC/5927/2020|EPI ISL 496498|B.1.9|Democratic Republic of the Congo|2020-05-07	Africa|hCoV-19/South Africa/KRISP-K001063/2020|EPI ISL 509319|B.1.5|South Africa|2020-07-03	0.0005514661	Africa
Africa|hCoV-19/DRC/5957/2020|EPI ISL 496499|B.1.5|Democratic Republic of the Congo|2020-05-07	Africa|hCoV-19/South Africa/KRISP-K001063/2020|EPI ISL 509319|B.1.5|South Africa|2020-07-03	0.0002381610	Africa
Africa|hCoV-19/DRC/5964/2020|EPI ISL 496500|B.1.178|Democratic Republic of the Congo|2020-05-07	Africa|hCoV-19/South Africa/KRISP-K001063/2020|EPI ISL 509319|B.1.5|South Africa|2020-07-03	0.0002145514	Africa
Africa|hCoV-19/DRC/5996/2020|EPI ISL 496514|B.1.84|Democratic Republic of the Congo|2020-05-08	Africa|hCoV-19/South Africa/KRISP-K001063/2020|EPI ISL 509319|B.1.5|South Africa|2020-07-03	0.0003101135	Africa
Africa|hCoV-19/DRC/6026/2020|EPI ISL 513622|B.1.1.1|Democratic Republic of the Congo|2020-05-08	Africa|hCoV-19/South Africa/KRISP-K001063/2020|EPI ISL 509319|B.1.5|South Africa|2020-07-03	0.0004836036	Africa
Africa|hCoV-19/DRC/6143/2020|EPI ISL 496515|B.1|Democratic Republic of the Congo|2020-05-08	Africa|hCoV-19/South Africa/KRISP-K001063/2020|EPI ISL 509319|B.1.5|South Africa|2020-07-03	0.0002783402	Africa
Africa|hCoV-19/DRC/6151/2020|EPI ISL 513620|B.1.214|Democratic Republic of the Congo|2020-05-08	Africa|hCoV-19/South Africa/KRISP-K001063/2020|EPI ISL 509319|B.1.5|South Africa|2020-07-03	0.0003763795	Africa
Africa|hCoV-19/DRC/6163/2020|EPI ISL 513623|B.1.214|Democratic Republic of the Congo|2020-05-08	Africa|hCoV-19/South Africa/KRISP-K001063/2020|EPI ISL 509319|B.1.5|South Africa|2020-07-03	0.0003808358	Africa
Africa|hCoV-19/DRC/6203/2020|EPI ISL 514109|B.1|Democratic Republic of the Congo|2020-05-09	Africa|hCoV-19/South Africa/KRISP-K001063/2020|EPI ISL 509319|B.1.5|South Africa|2020-07-03	0.0004778846	Africa
Africa|hCoV-19/DRC/6209/2020|EPI ISL 514110|B.1.84|Democratic Republic of the Congo|2020-05-09	Africa|hCoV-19/South Africa/KRISP-K001063/2020|EPI ISL 509319|B.1.5|South Africa|2020-07-03	0.0003066757	Africa
Africa|hCoV-19/DRC/6227/2020|EPI ISL 514121|B.1.84|Democratic Republic of the Congo|2020-05-09	Africa|hCoV-19/South Africa/KRISP-K001063/2020|EPI ISL 509319|B.1.5|South Africa|2020-07-03	0.0003070837	Africa
Africa|hCoV-19/DRC/6313/2020|EPI ISL 496516|B.1.84|Democratic Republic of the Congo|2020-05-09	Africa|hCoV-19/South Africa/KRISP-K001063/2020|EPI ISL 509319|B.1.5|South Africa|2020-07-03	0.0003914449	Africa
Africa|hCoV-19/DRC/6338/2020|EPI ISL 495630|B.1|Democratic Republic of the Congo|2020-05-09	Africa|hCoV-19/South Africa/KRISP-K001063/2020|EPI ISL 509319|B.1.5|South Africa|2020-07-03	0.0003517626	Africa
Africa|hCoV-19/DRC/6341/2020|EPI ISL 495631|B.1|Democratic Republic of the Congo|2020-05-09	Africa|hCoV-19/South Africa/KRISP-K001063/2020|EPI ISL 509319|B.1.5|South Africa|2020-07-03	0.0004252498	Africa
Africa|hCoV-19/DRC/6342/2020|EPI ISL 495632|B.1|Democratic Republic of the Congo|2020-05-09	Africa|hCoV-19/South Africa/KRISP-K001063/2020|EPI ISL 509319|B.1.5|South Africa|2020-07-03	0.0003827390	Africa
Africa|hCoV-19/DRC/6361/2020|EPI ISL 495633|B.1|Democratic Republic of the Congo|2020-05-09	Africa|hCoV-19/South Africa/KRISP-K001063/2020|EPI ISL 509319|B.1.5|South Africa|2020-07-03	0.0003197394	Africa
Africa|hCoV-19/DRC/6380/2020|EPI ISL 513611|B.1.1.275|Democratic Republic of the Congo|2020-05-04	Africa|hCoV-19/South Africa/KRISP-K001063/2020|EPI ISL 509319|B.1.5|South Africa|2020-07-03	0.0004152253	Africa
Africa|hCoV-19/DRC/6384/2020|EPI ISL 513612|B.1.1.275|Democratic Republic of the Congo|2020-05-07	Africa|hCoV-19/South Africa/KRISP-K001063/2020|EPI ISL 509319|B.1.5|South Africa|2020-07-03	0.0003455814	Africa
Africa|hCoV-19/DRC/6386/2020|EPI ISL 513613|B.1.1.275|Democratic Republic of the Congo|2020-05-07	Africa|hCoV-19/South Africa/KRISP-K001063/2020|EPI ISL 509319|B.1.5|South Africa|2020-07-03	0.0003731755	Africa
Africa|hCoV-19/DRC/6389/2020|EPI ISL 513614|B.1.84|Democratic Republic of the Congo|2020-05-07	Africa|hCoV-19/South Africa/KRISP-K001063/2020|EPI ISL 509319|B.1.5|South Africa|2020-07-03	0.0004130209	Africa
Africa|hCoV-19/DRC/6390/2020|EPI ISL 513615|B.1.1.275|Democratic Republic of the Congo|2020-05-04	Africa|hCoV-19/South Africa/KRISP-K001063/2020|EPI ISL 509319|B.1.5|South Africa|2020-07-03	0.0004756316	Africa
Africa|hCoV-19/DRC/6392/2020|EPI ISL 513616|B.1|Democratic Republic of the Congo|2020-05-04	Africa|hCoV-19/South Africa/KRISP-K001063/2020|EPI ISL 509319|B.1.5|South Africa|2020-07-03	0.0002374850	Africa
Africa|hCoV-19/DRC/6395/2020|EPI ISL 513617|B.1.1.275|Democratic Republic of the Congo|2020-05-07	Africa|hCoV-19/South Africa/KRISP-K001063/2020|EPI ISL 509319|B.1.5|South Africa|2020-07-03	0.0005042746	Africa
Africa|hCoV-19/DRC/6398/2020|EPI ISL 513618|B.1.1.275|Democratic Republic of the Congo|2020-05-07	Africa|hCoV-19/South Africa/KRISP-K001063/2020|EPI ISL 509319|B.1.5|South Africa|2020-07-03	0.0004033602	Africa
Africa|hCoV-19/DRC/6724/2020|EPI ISL 495634|B.1|Democratic Republic of the Congo|2020-05-11	Africa|hCoV-19/South Africa/KRISP-K001063/2020|EPI ISL 509319|B.1.5|South Africa|2020-07-03	0.0003066715	Africa
Africa|hCoV-19/DRC/6743/2020|EPI ISL 495635|B.1.149|Democratic Republic of the Congo|2020-05-11	Africa|hCoV-19/South Africa/KRISP-K001063/2020|EPI ISL 509319|B.1.5|South Africa|2020-07-03	0.0002827536	Africa
Africa|hCoV-19/DRC/6783/2020|EPI ISL 496501|B.1.149|Democratic Republic of the Congo|2020-05-11	Africa|hCoV-19/South Africa/KRISP-K001063/2020|EPI ISL 509319|B.1.5|South Africa|2020-07-03	0.0003513302	Africa
Africa|hCoV-19/DRC/6784/2020|EPI ISL 495636|B.1|Democratic Republic of the Congo|2020-05-11	Africa|hCoV-19/South Africa/KRISP-K001063/2020|EPI ISL 509319|B.1.5|South Africa|2020-07-03	0.0002721193	Africa
Africa|hCoV-19/DRC/6786/2020|EPI ISL 495637|B.1.178|Democratic Republic of the Congo|2020-05-11	Africa|hCoV-19/South Africa/KRISP-K001063/2020|EPI ISL 509319|B.1.5|South Africa|2020-07-03	0.0003751082	Africa
Africa|hCoV-19/DRC/6791/2020|EPI ISL 495638|B.1.178|Democratic Republic of the Congo|2020-05-11	Africa|hCoV-19/South Africa/KRISP-K001063/2020|EPI ISL 509319|B.1.5|South Africa|2020-07-03	0.0003422841	Africa
Africa|hCoV-19/DRC/6792/2020|EPI ISL 495639|B.1|Democratic Republic of the Congo|2020-05-11	Africa|hCoV-19/South Africa/KRISP-K001063/2020|EPI ISL 509319|B.1.5|South Africa|2020-07-03	0.0002851052	Africa
Africa|hCoV-19/DRC/6801/2020|EPI ISL 514111|B.1|Democratic Republic of the Congo|2020-05-11	Africa|hCoV-19/South Africa/KRISP-K001063/2020|EPI ISL 509319|B.1.5|South Africa|2020-07-03	0.0005158569	Africa
Africa|hCoV-19/DRC/6853/2020|EPI ISL 496502|B.1.214|Democratic Republic of the Congo|2020-05-11	Africa|hCoV-19/South Africa/KRISP-K001063/2020|EPI ISL 509319|B.1.5|South Africa|2020-07-03	0.0003115009	Africa
Africa|hCoV-19/DRC/6854/2020|EPI ISL 496503|B.1|Democratic Republic of the Congo|2020-05-11	Africa|hCoV-19/South Africa/KRISP-K001063/2020|EPI ISL 509319|B.1.5|South Africa|2020-07-03	0.0004934448	Africa
Africa|hCoV-19/DRC/6875/2020|EPI ISL 496504|B.1|Democratic Republic of the Congo|2020-05-11	Africa|hCoV-19/South Africa/KRISP-K001063/2020|EPI ISL 509319|B.1.5|South Africa|2020-07-03	0.0003066861	Africa
Africa|hCoV-19/DRC/7042/2020|EPI ISL 513592|B.1.214|Democratic Republic of the Congo|2020-05-12	Africa|hCoV-19/South Africa/KRISP-K001063/2020|EPI ISL 509319|B.1.5|South Africa|2020-07-03	0.0003398397	Africa
Africa|hCoV-19/DRC/7061/2020|EPI ISL 513593|B.1|Democratic Republic of the Congo|2020-05-12	Africa|hCoV-19/South Africa/KRISP-K001063/2020|EPI ISL 509319|B.1.5|South Africa|2020-07-03	0.0002817552	Africa
Africa|hCoV-19/DRC/7140/2020|EPI ISL 513594|B.1.214|Democratic Republic of the Congo|2020-05-12	Africa|hCoV-19/South Africa/KRISP-K001063/2020|EPI ISL 509319|B.1.5|South Africa|2020-07-03	0.0004491224	Africa
Africa|hCoV-19/DRC/7200/2020|EPI ISL 514112|B.1|Democratic Republic of the Congo|2020-05-13	Africa|hCoV-19/South Africa/KRISP-K001063/2020|EPI ISL 509319|B.1.5|South Africa|2020-07-03	0.0004746928	Africa
Africa|hCoV-19/DRC/7211/2020|EPI ISL 514122|B.1.149|Democratic Republic of the Congo|2020-05-13	Africa|hCoV-19/South Africa/KRISP-K001063/2020|EPI ISL 509319|B.1.5|South Africa|2020-07-03	0.0004083639	Africa
Africa|hCoV-19/DRC/7248/2020|EPI ISL 514123|B.1|Democratic Republic of the Congo|2020-05-13	Africa|hCoV-19/South Africa/KRISP-K001063/2020|EPI ISL 509319|B.1.5|South Africa|2020-07-03	0.0002783150	Africa
Africa|hCoV-19/DRC/7255/2020|EPI ISL 514124|B.1.149|Democratic Republic of the Congo|2020-05-13	Africa|hCoV-19/South Africa/KRISP-K001063/2020|EPI ISL 509319|B.1.5|South Africa|2020-07-03	0.0004461305	Africa
Africa|hCoV-19/DRC/73/2020|EPI ISL 417941|B.1.178|Democratic Republic of the Congo|2020-03-18	Africa|hCoV-19/South Africa/KRISP-K001063/2020|EPI ISL 509319|B.1.5|South Africa|2020-07-03	0.0002717618	Africa
Africa|hCoV-19/DRC/7386/2020|EPI ISL 513595|B.1.5|Democratic Republic of the Congo|2020-05-14	Africa|hCoV-19/South Africa/KRISP-K001063/2020|EPI ISL 509319|B.1.5|South Africa|2020-07-03	0.0002099397	Africa
Africa|hCoV-19/DRC/7430/2020|EPI ISL 496517|B.1.1.1|Democratic Republic of the Congo|2020-05-14	Africa|hCoV-19/South Africa/KRISP-K001063/2020|EPI ISL 509319|B.1.5|South Africa|2020-07-03	0.0006095934	Africa
Africa|hCoV-19/DRC/7434/2020|EPI ISL 513621|B.1.1.1|Democratic Republic of the Congo|2020-05-14	Africa|hCoV-19/South Africa/KRISP-K001063/2020|EPI ISL 509319|B.1.5|South Africa|2020-07-03	0.0005924109	Africa
Africa|hCoV-19/DRC/7471/2020|EPI ISL 513596|B.1.214|Democratic Republic of the Congo|2020-05-14	Africa|hCoV-19/South Africa/KRISP-K001063/2020|EPI ISL 509319|B.1.5|South Africa|2020-07-03	0.0004449314	Africa
Africa|hCoV-19/DRC/7488/2020|EPI ISL 514113|B.1.1|Democratic Republic of the Congo|2020-05-14	Africa|hCoV-19/South Africa/KRISP-K001063/2020|EPI ISL 509319|B.1.5|South Africa|2020-07-03	0.0003066203	Africa
Africa|hCoV-19/DRC/7713/2020|EPI ISL 495640|B.1|Democratic Republic of the Congo|2020-05-14	Africa|hCoV-19/South Africa/KRISP-K001063/2020|EPI ISL 509319|B.1.5|South Africa|2020-07-03	0.0004889813	Africa
Africa|hCoV-19/DRC/7864/2020|EPI ISL 496505|B.1.214|Democratic Republic of the Congo|2020-05-15	Africa|hCoV-19/South Africa/KRISP-K001063/2020|EPI ISL 509319|B.1.5|South Africa|2020-07-03	0.0003817389	Africa
Africa|hCoV-19/DRC/7920/2020|EPI ISL 495641|B.1|Democratic Republic of the Congo|2020-05-15	Africa|hCoV-19/South Africa/KRISP-K001063/2020|EPI ISL 509319|B.1.5|South Africa|2020-07-03	0.0004434180	Africa
Africa|hCoV-19/DRC/80/2020|EPI ISL 417942|B.1.178|Democratic Republic of the Congo|2020-03-18	Africa|hCoV-19/South Africa/KRISP-K001063/2020|EPI ISL 509319|B.1.5|South Africa|2020-07-03	0.0002362598	Africa
Africa|hCoV-19/DRC/8018/2020|EPI ISL 514125|B.1.5|Democratic Republic of the Congo|2020-05-15	Africa|hCoV-19/South Africa/KRISP-K001063/2020|EPI ISL 509319|B.1.5|South Africa|2020-07-03	0.0003882772	Africa
Africa|hCoV-19/DRC/81/2020|EPI ISL 417944|B.1.9|Democratic Republic of the Congo|2020-03-18	Africa|hCoV-19/South Africa/KRISP-K001063/2020|EPI ISL 509319|B.1.5|South Africa|2020-07-03	0.0003386001	Africa
Africa|hCoV-19/DRC/82/2020|EPI ISL 417946|B.1.5|Democratic Republic of the Congo|2020-03-18	Africa|hCoV-19/South Africa/KRISP-K001063/2020|EPI ISL 509319|B.1.5|South Africa|2020-07-03	0.0002352326	Africa
Africa|hCoV-19/DRC/94/2020|EPI ISL 417947|B.1|Democratic Republic of the Congo|2020-03-19	Africa|hCoV-19/South Africa/KRISP-K001063/2020|EPI ISL 509319|B.1.5|South Africa|2020-07-03	0.0002689628	Africa
Africa|hCoV-19/DRC/998/2020|EPI ISL 429254|B.1|Democratic Republic of the Congo|2020-04-03	Africa|hCoV-19/South Africa/KRISP-K001063/2020|EPI ISL 509319|B.1.5|South Africa|2020-07-03	0.0002834817	Africa
Africa|hCoV-19/DRC/KN-0038/2020|EPI ISL 417434|B.1.128|Democratic Republic of the Congo|2020-03-14	Africa|hCoV-19/South Africa/KRISP-K001063/2020|EPI ISL 509319|B.1.5|South Africa|2020-07-03	0.0003881308	Africa
Africa|hCoV-19/DRC/KN-0054/2020|EPI ISL 417437|B.1.178|Democratic Republic of the Congo|2020-03-17	Africa|hCoV-19/South Africa/KRISP-K001063/2020|EPI ISL 509319|B.1.5|South Africa|2020-07-03	0.0003028203	Africa
Africa|hCoV-19/DRC/KN-0058/2020|EPI ISL 417438|B.1|Democratic Republic of the Congo|2020-03-17	Africa|hCoV-19/South Africa/KRISP-K001063/2020|EPI ISL 509319|B.1.5|South Africa|2020-07-03	0.0002373699	Africa
Africa|hCoV-19/DRC/KN-0060/2020|EPI ISL 417440|B.1|Democratic Republic of the Congo|2020-03-17	Africa|hCoV-19/South Africa/KRISP-K001063/2020|EPI ISL 509319|B.1.5|South Africa|2020-07-03	0.0003030609	Africa
Africa|hCoV-19/DRC/KN-0070/2020|EPI ISL 417441|B.1.178|Democratic Republic of the Congo|2020-03-17	Africa|hCoV-19/South Africa/KRISP-K001063/2020|EPI ISL 509319|B.1.5|South Africa|2020-07-03	0.0002409263	Africa
Africa|hCoV-19/DRC/KN-0072/2020|EPI ISL 417442|B.1.178|Democratic Republic of the Congo|2020-03-18	Africa|hCoV-19/South Africa/KRISP-K001063/2020|EPI ISL 509319|B.1.5|South Africa|2020-07-03	0.0002702289	Africa
Africa|hCoV-19/DRC/KN-13/2020|EPI ISL 414647|B.1|Democratic Republic of the Congo|2020-03-09	Africa|hCoV-19/South Africa/KRISP-K001063/2020|EPI ISL 509319|B.1.5|South Africa|2020-07-03	0.0002081485	Africa
Africa|hCoV-19/Egypt/Army-MCL001/2020|EPI ISL 510526|B.1|Egypt|2020-06-01	Africa|hCoV-19/South Africa/KRISP-K001063/2020|EPI ISL 509319|B.1.5|South Africa|2020-07-03	0.0004033409	Africa
Africa|hCoV-19/Egypt/C-CU001a-S1/2020|EPI ISL 529031|B.1.255|Egypt|2020-05-19	Africa|hCoV-19/South Africa/KRISP-K001063/2020|EPI ISL 509319|B.1.5|South Africa|2020-07-03	0.0004370514	Africa
Africa|hCoV-19/Egypt/C-CU002b-S3/2020|EPI ISL 529032|B.1.1.1|Egypt|2020-06-19	Africa|hCoV-19/South Africa/KRISP-K001063/2020|EPI ISL 509319|B.1.5|South Africa|2020-07-03	0.0006724341	Africa
Africa|hCoV-19/Egypt/C-VSVRI-SERVAC/2020|EPI ISL 528386|B.1.255|Egypt|2020-08-22	Africa|hCoV-19/South Africa/KRISP-K001063/2020|EPI ISL 509319|B.1.5|South Africa|2020-07-03	0.0002688814	Africa
Africa|hCoV-19/Egypt/CUNCI-7I028/2020|EPI ISL 524426|B.1.255|Egypt|2020-07-19	Africa|hCoV-19/South Africa/KRISP-K001063/2020|EPI ISL 509319|B.1.5|South Africa|2020-07-03	0.0002688814	Africa
Africa|hCoV-19/Egypt/CUNCI-HGC002/2020|EPI ISL 468045|B.1|Egypt|2020-05-02	Africa|hCoV-19/South Africa/KRISP-K001063/2020|EPI ISL 509319|B.1.5|South Africa|2020-07-03	0.0002691229	Africa
Africa|hCoV-19/Egypt/CUNCI-HGC004/2020|EPI ISL 468048|B.1|Egypt|2020-05-02	Africa|hCoV-19/South Africa/KRISP-K001063/2020|EPI ISL 509319|B.1.5|South Africa|2020-07-03	0.0002690505	Africa
Africa|hCoV-19/Egypt/CUNCI-HGC005/2020|EPI ISL 468052|B.1|Egypt|2020-05-02	Africa|hCoV-19/South Africa/KRISP-K001063/2020|EPI ISL 509319|B.1.5|South Africa|2020-07-03	0.0003363448	Africa
Africa|hCoV-19/Egypt/CUNCI-HGC006/2020|EPI ISL 468050|B.1|Egypt|2020-05-02	Africa|hCoV-19/South Africa/KRISP-K001063/2020|EPI ISL 509319|B.1.5|South Africa|2020-07-03	0.0003362815	Africa
Africa|hCoV-19/Egypt/CUNCI-HGC007-2/2020|EPI ISL 468054|B.1|Egypt|2020-05-02	Africa|hCoV-19/South Africa/KRISP-K001063/2020|EPI ISL 509319|B.1.5|South Africa|2020-07-03	0.0003698512	Africa
Africa|hCoV-19/Egypt/CUNCI-HGC007/2020|EPI ISL 468046|B.1|Egypt|2020-05-02	Africa|hCoV-19/South Africa/KRISP-K001063/2020|EPI ISL 509319|B.1.5|South Africa|2020-07-03	0.0003363380	Africa
Africa|hCoV-19/Egypt/CUNCI-HGC008/2020|EPI ISL 468044|B.1|Egypt|2020-05-02	Africa|hCoV-19/South Africa/KRISP-K001063/2020|EPI ISL 509319|B.1.5|South Africa|2020-07-03	0.0003363493	Africa
Africa|hCoV-19/Egypt/CUNCI-HGC009/2020|EPI ISL 468053|B.1|Egypt|2020-05-02	Africa|hCoV-19/South Africa/KRISP-K001063/2020|EPI ISL 509319|B.1.5|South Africa|2020-07-03	0.0002691591	Africa
Africa|hCoV-19/Egypt/CUNCI-HGC010/2020|EPI ISL 468055|B.1.247|Egypt|2020-05-02	Africa|hCoV-19/South Africa/KRISP-K001063/2020|EPI ISL 509319|B.1.5|South Africa|2020-07-03	0.0005045561	Africa
Africa|hCoV-19/Egypt/CUNCI-HGC011/2020|EPI ISL 468059|B.1|Egypt|2020-05-02	Africa|hCoV-19/South Africa/KRISP-K001063/2020|EPI ISL 509319|B.1.5|South Africa|2020-07-03	0.0003363686	Africa
Africa|hCoV-19/Egypt/CUNCI-HGC012/2020|EPI ISL 468051|B.1.255|Egypt|2020-05-02	Africa|hCoV-19/South Africa/KRISP-K001063/2020|EPI ISL 509319|B.1.5|South Africa|2020-07-03	0.0004709272	Africa
Africa|hCoV-19/Egypt/CUNCI-HGC013/2020|EPI ISL 468047|B.1.201|Egypt|2020-05-02	Africa|hCoV-19/South Africa/KRISP-K001063/2020|EPI ISL 509319|B.1.5|South Africa|2020-07-03	0.0004036395	Africa
Africa|hCoV-19/Egypt/CUNCI-HGC014/2020|EPI ISL 468060|B.1.5|Egypt|2020-05-02	Africa|hCoV-19/South Africa/KRISP-K001063/2020|EPI ISL 509319|B.1.5|South Africa|2020-07-03	0.0002018137	Africa
Africa|hCoV-19/Egypt/CUNCI-HGC015/2020|EPI ISL 468056|B.1|Egypt|2020-05-02	Africa|hCoV-19/South Africa/KRISP-K001063/2020|EPI ISL 509319|B.1.5|South Africa|2020-07-03	0.0002018069	Africa
Africa|hCoV-19/Egypt/CUNCI-HGC016/2020|EPI ISL 468058|B.1|Egypt|2020-05-02	Africa|hCoV-19/South Africa/KRISP-K001063/2020|EPI ISL 509319|B.1.5|South Africa|2020-07-03	0.0003370066	Africa
Africa|hCoV-19/Egypt/CUNCI-HGC021/2020|EPI ISL 468061|B.1|Egypt|2020-05-02	Africa|hCoV-19/South Africa/KRISP-K001063/2020|EPI ISL 509319|B.1.5|South Africa|2020-07-03	0.0003368398	Africa
Africa|hCoV-19/Egypt/CUNCI-HGC023/2020|EPI ISL 468057|B.1.5|Egypt|2020-05-02	Africa|hCoV-19/South Africa/KRISP-K001063/2020|EPI ISL 509319|B.1.5|South Africa|2020-07-03	0.0002354754	Africa
Africa|hCoV-19/Egypt/CUNCI-HGC028/2020|EPI ISL 468062|B.1|Egypt|2020-05-02	Africa|hCoV-19/South Africa/KRISP-K001063/2020|EPI ISL 509319|B.1.5|South Africa|2020-07-03	0.0004043466	Africa
Africa|hCoV-19/Egypt/CUNCI-HGC3I011/2020|EPI ISL 479697|B.1|Egypt|2020-06-02	Africa|hCoV-19/South Africa/KRISP-K001063/2020|EPI ISL 509319|B.1.5|South Africa|2020-07-03	0.0003361198	Africa
Africa|hCoV-19/Egypt/CUNCI-HGC3I012/2020|EPI ISL 479693|B.1.255|Egypt|2020-06-02	Africa|hCoV-19/South Africa/KRISP-K001063/2020|EPI ISL 509319|B.1.5|South Africa|2020-07-03	0.0004705790	Africa
Africa|hCoV-19/Egypt/CUNCI-HGC3I013/2020|EPI ISL 479694|B.1.201|Egypt|2020-06-02	Africa|hCoV-19/South Africa/KRISP-K001063/2020|EPI ISL 509319|B.1.5|South Africa|2020-07-03	0.0004033411	Africa
Africa|hCoV-19/Egypt/CUNCI-HGC3I014/2020|EPI ISL 479696|B.1.5|Egypt|2020-06-02	Africa|hCoV-19/South Africa/KRISP-K001063/2020|EPI ISL 509319|B.1.5|South Africa|2020-07-03	0.0002016577	Africa
Africa|hCoV-19/Egypt/CUNCI-HGC3I02/2020|EPI ISL 479686|B.1|Egypt|2020-06-02	Africa|hCoV-19/South Africa/KRISP-K001063/2020|EPI ISL 509319|B.1.5|South Africa|2020-07-03	0.0003025180	Africa
Africa|hCoV-19/Egypt/CUNCI-HGC3I023/2020|EPI ISL 479695|B.1.5|Egypt|2020-06-02	Africa|hCoV-19/South Africa/KRISP-K001063/2020|EPI ISL 509319|B.1.5|South Africa|2020-07-03	0.0002353013	Africa
Africa|hCoV-19/Egypt/CUNCI-HGC3I025/2020|EPI ISL 479691|B.1|Egypt|2020-06-02	Africa|hCoV-19/South Africa/KRISP-K001063/2020|EPI ISL 509319|B.1.5|South Africa|2020-07-03	0.0003697753	Africa
Africa|hCoV-19/Egypt/CUNCI-HGC3I03/2020|EPI ISL 479687|B.1|Egypt|2020-06-02	Africa|hCoV-19/South Africa/KRISP-K001063/2020|EPI ISL 509319|B.1.5|South Africa|2020-07-03	0.0003360894	Africa
Africa|hCoV-19/Egypt/CUNCI-HGC3I05/2020|EPI ISL 479690|B.1|Egypt|2020-06-02	Africa|hCoV-19/South Africa/KRISP-K001063/2020|EPI ISL 509319|B.1.5|South Africa|2020-07-03	0.0003360961	Africa
Africa|hCoV-19/Egypt/CUNCI-HGC3I06/2020|EPI ISL 479688|B.1|Egypt|2020-06-02	Africa|hCoV-19/South Africa/KRISP-K001063/2020|EPI ISL 509319|B.1.5|South Africa|2020-07-03	0.0003361007	Africa
Africa|hCoV-19/Egypt/CUNCI-HGC3I08/2020|EPI ISL 479698|B.1|Egypt|2020-06-02	Africa|hCoV-19/South Africa/KRISP-K001063/2020|EPI ISL 509319|B.1.5|South Africa|2020-07-03	0.0003361007	Africa
Africa|hCoV-19/Egypt/CUNCI-HGC3I09/2020|EPI ISL 479692|B.1|Egypt|2020-06-02	Africa|hCoV-19/South Africa/KRISP-K001063/2020|EPI ISL 509319|B.1.5|South Africa|2020-07-03	0.0002689601	Africa
Africa|hCoV-19/Egypt/CUNCI-HGC4I003/2020|EPI ISL 479699|B.1.1.247|Egypt|2020-06-02	Africa|hCoV-19/South Africa/KRISP-K001063/2020|EPI ISL 509319|B.1.5|South Africa|2020-07-03	0.0005379400	Africa
Africa|hCoV-19/Egypt/CUNCI-HGC4I004/2020|EPI ISL 479700|B.1.1.296|Egypt|2020-06-02	Africa|hCoV-19/South Africa/KRISP-K001063/2020|EPI ISL 509319|B.1.5|South Africa|2020-07-03	0.0004370058	Africa
Africa|hCoV-19/Egypt/CUNCI-HGC4I015/2020|EPI ISL 479728|B.1.1.123|Egypt|2020-06-02	Africa|hCoV-19/South Africa/KRISP-K001063/2020|EPI ISL 509319|B.1.5|South Africa|2020-07-03	0.0004707195	Africa
Africa|hCoV-19/Egypt/CUNCI-HGC4I022/2020|EPI ISL 479705|B.1.1|Egypt|2020-06-02	Africa|hCoV-19/South Africa/KRISP-K001063/2020|EPI ISL 509319|B.1.5|South Africa|2020-07-03	0.0005715728	Africa
Africa|hCoV-19/Egypt/CUNCI-HGC4I023/2020|EPI ISL 479729|B.1.1.247|Egypt|2020-06-02	Africa|hCoV-19/South Africa/KRISP-K001063/2020|EPI ISL 509319|B.1.5|South Africa|2020-07-03	0.0004034902	Africa
Africa|hCoV-19/Egypt/CUNCI-HGC4I025/2020|EPI ISL 479706|B.1.255|Egypt|2020-06-02	Africa|hCoV-19/South Africa/KRISP-K001063/2020|EPI ISL 509319|B.1.5|South Africa|2020-07-03	0.0004033451	Africa
Africa|hCoV-19/Egypt/CUNCI-HGC4I026/2020|EPI ISL 479702|B.1|Egypt|2020-06-02	Africa|hCoV-19/South Africa/KRISP-K001063/2020|EPI ISL 509319|B.1.5|South Africa|2020-07-03	0.0004710269	Africa
Africa|hCoV-19/Egypt/CUNCI-HGC4I029/2020|EPI ISL 479701|B.1.1.1|Egypt|2020-06-02	Africa|hCoV-19/South Africa/KRISP-K001063/2020|EPI ISL 509319|B.1.5|South Africa|2020-07-03	0.0006052010	Africa
Africa|hCoV-19/Egypt/CUNCI-HGC4I030/2020|EPI ISL 479703|B.1|Egypt|2020-06-02	Africa|hCoV-19/South Africa/KRISP-K001063/2020|EPI ISL 509319|B.1.5|South Africa|2020-07-03	0.0004033331	Africa
Africa|hCoV-19/Egypt/CUNCI-HGC4I031/2020|EPI ISL 479707|B.1.1.1|Egypt|2020-06-02	Africa|hCoV-19/South Africa/KRISP-K001063/2020|EPI ISL 509319|B.1.5|South Africa|2020-07-03	0.0006724568	Africa
Africa|hCoV-19/Egypt/CUNCI-HGC4I032/2020|EPI ISL 479709|B.1.1|Egypt|2020-06-02	Africa|hCoV-19/South Africa/KRISP-K001063/2020|EPI ISL 509319|B.1.5|South Africa|2020-07-03	0.0004373879	Africa
Africa|hCoV-19/Egypt/CUNCI-HGC4I033/2020|EPI ISL 479704|B.1|Egypt|2020-06-02	Africa|hCoV-19/South Africa/KRISP-K001063/2020|EPI ISL 509319|B.1.5|South Africa|2020-07-03	0.0003025384	Africa
Africa|hCoV-19/Egypt/CUNCI-HGC4I034/2020|EPI ISL 479708|B.1.255|Egypt|2020-06-02	Africa|hCoV-19/South Africa/KRISP-K001063/2020|EPI ISL 509319|B.1.5|South Africa|2020-07-03	0.0002688543	Africa
Africa|hCoV-19/Egypt/CUNCI-HGC5I001/2020|EPI ISL 479710|B.1.1|Egypt|2020-06-02	Africa|hCoV-19/South Africa/KRISP-K001063/2020|EPI ISL 509319|B.1.5|South Africa|2020-07-03	0.0003026238	Africa
Africa|hCoV-19/Egypt/CUNCI-HGC5I003/2020|EPI ISL 479711|B.1|Egypt|2020-06-02	Africa|hCoV-19/South Africa/KRISP-K001063/2020|EPI ISL 509319|B.1.5|South Africa|2020-07-03	0.0003025079	Africa
Africa|hCoV-19/Egypt/CUNCI-HGC5I010/2020|EPI ISL 479730|B.1.1|Egypt|2020-06-02	Africa|hCoV-19/South Africa/KRISP-K001063/2020|EPI ISL 509319|B.1.5|South Africa|2020-07-03	0.0003698885	Africa
Africa|hCoV-19/Egypt/CUNCI-HGC5I011/2020|EPI ISL 479712|B.1.1|Egypt|2020-06-02	Africa|hCoV-19/South Africa/KRISP-K001063/2020|EPI ISL 509319|B.1.5|South Africa|2020-07-03	0.0003025831	Africa
Africa|hCoV-19/Egypt/CUNCI-HGC5I012/2020|EPI ISL 479713|B.1.1|Egypt|2020-06-02	Africa|hCoV-19/South Africa/KRISP-K001063/2020|EPI ISL 509319|B.1.5|South Africa|2020-07-03	0.0003361199	Africa
Africa|hCoV-19/Egypt/CUNCI-HGC5I014/2020|EPI ISL 479714|B.1.255|Egypt|2020-06-02	Africa|hCoV-19/South Africa/KRISP-K001063/2020|EPI ISL 509319|B.1.5|South Africa|2020-07-03	0.0004033587	Africa
Africa|hCoV-19/Egypt/CUNCI-HGC5I015/2020|EPI ISL 475722|B.1.255|Egypt|2020-05-02	Africa|hCoV-19/South Africa/KRISP-K001063/2020|EPI ISL 509319|B.1.5|South Africa|2020-07-03	0.0004708257	Africa
Africa|hCoV-19/Egypt/CUNCI-HGC5I016/2020|EPI ISL 479731|B.1|Egypt|2020-06-02	Africa|hCoV-19/South Africa/KRISP-K001063/2020|EPI ISL 509319|B.1.5|South Africa|2020-07-03	0.0003025150	Africa
Africa|hCoV-19/Egypt/CUNCI-HGC5I022/2020|EPI ISL 479715|B.1.1|Egypt|2020-06-02	Africa|hCoV-19/South Africa/KRISP-K001063/2020|EPI ISL 509319|B.1.5|South Africa|2020-07-03	0.0003697518	Africa
Africa|hCoV-19/Egypt/CUNCI-HGC5I025/2020|EPI ISL 479716|A|Egypt|2020-06-02	Africa|hCoV-19/South Africa/KRISP-K001063/2020|EPI ISL 509319|B.1.5|South Africa|2020-07-03	0.0002357394	Africa
Africa|hCoV-19/Egypt/CUNCI-HGC5I026/2020|EPI ISL 479735|B.1.5|Egypt|2020-06-02	Africa|hCoV-19/South Africa/KRISP-K001063/2020|EPI ISL 509319|B.1.5|South Africa|2020-07-03	0.0004035390	Africa
Africa|hCoV-19/Egypt/CUNCI-HGC5I029/2020|EPI ISL 479734|B.1|Egypt|2020-06-02	Africa|hCoV-19/South Africa/KRISP-K001063/2020|EPI ISL 509319|B.1.5|South Africa|2020-07-03	0.0003025587	Africa
Africa|hCoV-19/Egypt/CUNCI-HGC5I030/2020|EPI ISL 479721|B.1.5|Egypt|2020-06-02	Africa|hCoV-19/South Africa/KRISP-K001063/2020|EPI ISL 509319|B.1.5|South Africa|2020-07-03	0.0002016848	Africa
Africa|hCoV-19/Egypt/CUNCI-HGC5I033/2020|EPI ISL 479717|B.1.5|Egypt|2020-06-02	Africa|hCoV-19/South Africa/KRISP-K001063/2020|EPI ISL 509319|B.1.5|South Africa|2020-07-03	0.0002017119	Africa
Africa|hCoV-19/Egypt/CUNCI-HGC5I034/2020|EPI ISL 479720|B.1.5|Egypt|2020-06-02	Africa|hCoV-19/South Africa/KRISP-K001063/2020|EPI ISL 509319|B.1.5|South Africa|2020-07-03	0.0002688724	Africa
Africa|hCoV-19/Egypt/CUNCI-HGC6I002/2020|EPI ISL 479719|B.1.1.1|Egypt|2020-06-02	Africa|hCoV-19/South Africa/KRISP-K001063/2020|EPI ISL 509319|B.1.5|South Africa|2020-07-03	0.0005715287	Africa
Africa|hCoV-19/Egypt/CUNCI-HGC6I003/2020|EPI ISL 479718|B.1.5|Egypt|2020-06-02	Africa|hCoV-19/South Africa/KRISP-K001063/2020|EPI ISL 509319|B.1.5|South Africa|2020-07-03	0.0003025109	Africa
Africa|hCoV-19/Egypt/CUNCI-HGC6I007/2020|EPI ISL 479722|B.1|Egypt|2020-06-02	Africa|hCoV-19/South Africa/KRISP-K001063/2020|EPI ISL 509319|B.1.5|South Africa|2020-07-03	0.0002689547	Africa
Africa|hCoV-19/Egypt/CUNCI-HGC6I010/2020|EPI ISL 478672|B.1|Egypt|2020-06-02	Africa|hCoV-19/South Africa/KRISP-K001063/2020|EPI ISL 509319|B.1.5|South Africa|2020-07-03	0.0004033141	Africa
Africa|hCoV-19/Egypt/CUNCI-HGC6I011/2020|EPI ISL 479727|A|Egypt|2020-06-02	Africa|hCoV-19/South Africa/KRISP-K001063/2020|EPI ISL 509319|B.1.5|South Africa|2020-07-03	0.0007397324	Africa
Africa|hCoV-19/Egypt/CUNCI-HGC6I015/2020|EPI ISL 479725|B.1.1|Egypt|2020-06-02	Africa|hCoV-19/South Africa/KRISP-K001063/2020|EPI ISL 509319|B.1.5|South Africa|2020-07-03	0.0004706012	Africa
Africa|hCoV-19/Egypt/CUNCI-HGC6I016/2020|EPI ISL 475723|B.1.247|Egypt|2020-06-02	Africa|hCoV-19/South Africa/KRISP-K001063/2020|EPI ISL 509319|B.1.5|South Africa|2020-07-03	0.0005046428	Africa
Africa|hCoV-19/Egypt/CUNCI-HGC6I024/2020|EPI ISL 479732|B.1.1.247|Egypt|2020-06-02	Africa|hCoV-19/South Africa/KRISP-K001063/2020|EPI ISL 509319|B.1.5|South Africa|2020-07-03	0.0004038216	Africa
Africa|hCoV-19/Egypt/CUNCI-HGC6I026/2020|EPI ISL 479724|B.1.1.1|Egypt|2020-06-02	Africa|hCoV-19/South Africa/KRISP-K001063/2020|EPI ISL 509319|B.1.5|South Africa|2020-07-03	0.0006051602	Africa
Africa|hCoV-19/Egypt/CUNCI-HGC6I029/2020|EPI ISL 477161|B.1.255|Egypt|2020-06-02	Africa|hCoV-19/South Africa/KRISP-K001063/2020|EPI ISL 509319|B.1.5|South Africa|2020-07-03	0.0004033316	Africa
Africa|hCoV-19/Egypt/CUNCI-HGC6I031/2020|EPI ISL 475724|B.1.1.1|Egypt|2020-06-02	Africa|hCoV-19/South Africa/KRISP-K001063/2020|EPI ISL 509319|B.1.5|South Africa|2020-07-03	0.0005718804	Africa
Africa|hCoV-19/Egypt/CUNCI-HGC6I032/2020|EPI ISL 479733|B.1.1.1|Egypt|2020-06-02	Africa|hCoV-19/South Africa/KRISP-K001063/2020|EPI ISL 509319|B.1.5|South Africa|2020-07-03	0.0005716055	Africa
Africa|hCoV-19/Egypt/CUNCI-HGC6I033/2020|EPI ISL 479723|B.1.1.1|Egypt|2020-06-02	Africa|hCoV-19/South Africa/KRISP-K001063/2020|EPI ISL 509319|B.1.5|South Africa|2020-07-03	0.0005715806	Africa
Africa|hCoV-19/Egypt/CUNCI-HGC7I01/2020|EPI ISL 529141|B.1|Egypt|2020-07-19	Africa|hCoV-19/South Africa/KRISP-K001063/2020|EPI ISL 509319|B.1.5|South Africa|2020-07-03	0.0004370145	Africa
Africa|hCoV-19/Egypt/CUNCI-HGC7I02/2020|EPI ISL 529142|A|Egypt|2020-07-19	Africa|hCoV-19/South Africa/KRISP-K001063/2020|EPI ISL 509319|B.1.5|South Africa|2020-07-03	0.0007061414	Africa
Africa|hCoV-19/Egypt/CUNCI-HGC7I07/2020|EPI ISL 529145|B.1|Egypt|2020-07-19	Africa|hCoV-19/South Africa/KRISP-K001063/2020|EPI ISL 509319|B.1.5|South Africa|2020-07-03	0.0004033994	Africa
Africa|hCoV-19/Egypt/EGY-020/2020|EPI ISL 526975|B.1|Egypt|2020-08-14	Africa|hCoV-19/South Africa/KRISP-K001063/2020|EPI ISL 509319|B.1.5|South Africa|2020-07-03	0.0004033411	Africa
Africa|hCoV-19/Egypt/EGY-041/2020|EPI ISL 526997|B.1|Egypt|2020-08-22	Africa|hCoV-19/South Africa/KRISP-K001063/2020|EPI ISL 509319|B.1.5|South Africa|2020-07-03	0.0004033412	Africa
Africa|hCoV-19/Egypt/EGY-S031/2020|EPI ISL 526986|B.1|Egypt|2020-08-17	Africa|hCoV-19/South Africa/KRISP-K001063/2020|EPI ISL 509319|B.1.5|South Africa|2020-07-03	0.0004033412	Africa
Africa|hCoV-19/Egypt/HCoV2-Egy-002/2020|EPI ISL 510532|B.1|Egypt|2020-06-02	Africa|hCoV-19/South Africa/KRISP-K001063/2020|EPI ISL 509319|B.1.5|South Africa|2020-07-03	0.0004033412	Africa
Africa|hCoV-19/Egypt/MASRI-005/2020|EPI ISL 482759|B.1|Egypt|2020-04-30	Africa|hCoV-19/South Africa/KRISP-K001063/2020|EPI ISL 509319|B.1.5|South Africa|2020-07-03	0.0002688489	Africa
Africa|hCoV-19/Egypt/MASRI-007/2020|EPI ISL 482760|B.1|Egypt|2020-04-28	Africa|hCoV-19/South Africa/KRISP-K001063/2020|EPI ISL 509319|B.1.5|South Africa|2020-07-03	0.0003362961	Africa
Africa|hCoV-19/Egypt/MASRI-008/2020|EPI ISL 482761|B.1|Egypt|2020-04-30	Africa|hCoV-19/South Africa/KRISP-K001063/2020|EPI ISL 509319|B.1.5|South Africa|2020-07-03	0.0002704601	Africa
Africa|hCoV-19/Egypt/MASRI-009/2020|EPI ISL 483035|A|Egypt|2020-04-30	Africa|hCoV-19/South Africa/KRISP-K001063/2020|EPI ISL 509319|B.1.5|South Africa|2020-07-03	0.0005714866	Africa
Africa|hCoV-19/Egypt/MASRI-011/2020|EPI ISL 482762|B.1|Egypt|2020-05-05	Africa|hCoV-19/South Africa/KRISP-K001063/2020|EPI ISL 509319|B.1.5|South Africa|2020-07-03	0.0003361492	Africa
Africa|hCoV-19/Egypt/MASRI-012/2020|EPI ISL 482763|B.1|Egypt|2020-05-05	Africa|hCoV-19/South Africa/KRISP-K001063/2020|EPI ISL 509319|B.1.5|South Africa|2020-07-03	0.0002352381	Africa
Africa|hCoV-19/Egypt/MASRI-014/2020|EPI ISL 482765|B.1|Egypt|2020-04-30	Africa|hCoV-19/South Africa/KRISP-K001063/2020|EPI ISL 509319|B.1.5|South Africa|2020-07-03	0.0004706674	Africa
Africa|hCoV-19/Egypt/MASRI-015/2020|EPI ISL 482766|B.1.36|Egypt|2020-05-11	Africa|hCoV-19/South Africa/KRISP-K001063/2020|EPI ISL 509319|B.1.5|South Africa|2020-07-03	0.0005378550	Africa
Africa|hCoV-19/Egypt/MASRI-016/2020|EPI ISL 482767|B.1|Egypt|2020-05-11	Africa|hCoV-19/South Africa/KRISP-K001063/2020|EPI ISL 509319|B.1.5|South Africa|2020-07-03	0.0004709840	Africa
Africa|hCoV-19/Egypt/MASRI-018/2020|EPI ISL 483036|A|Egypt|2020-05-10	Africa|hCoV-19/South Africa/KRISP-K001063/2020|EPI ISL 509319|B.1.5|South Africa|2020-07-03	0.0007110414	Africa
Africa|hCoV-19/Egypt/MASRI-020/2020|EPI ISL 483037|B.1|Egypt|2020-05-13	Africa|hCoV-19/South Africa/KRISP-K001063/2020|EPI ISL 509319|B.1.5|South Africa|2020-07-03	0.0005433957	Africa
Africa|hCoV-19/Egypt/MASRI-022/2020|EPI ISL 482768|B.1.255|Egypt|2020-05-13	Africa|hCoV-19/South Africa/KRISP-K001063/2020|EPI ISL 509319|B.1.5|South Africa|2020-07-03	0.0004713357	Africa
Africa|hCoV-19/Egypt/MASRI-023/2020|EPI ISL 482769|B.1|Egypt|2020-05-11	Africa|hCoV-19/South Africa/KRISP-K001063/2020|EPI ISL 509319|B.1.5|South Africa|2020-07-03	0.0002691554	Africa
Africa|hCoV-19/Egypt/MASRI-024/2020|EPI ISL 482770|B.1|Egypt|2020-05-11	Africa|hCoV-19/South Africa/KRISP-K001063/2020|EPI ISL 509319|B.1.5|South Africa|2020-07-03	0.0003360928	Africa
Africa|hCoV-19/Egypt/MASRI-025/2020|EPI ISL 482771|B.1|Egypt|2020-05-10	Africa|hCoV-19/South Africa/KRISP-K001063/2020|EPI ISL 509319|B.1.5|South Africa|2020-07-03	0.0004707987	Africa
Africa|hCoV-19/Egypt/MASRI-026/2020|EPI ISL 482772|B.1|Egypt|2020-05-10	Africa|hCoV-19/South Africa/KRISP-K001063/2020|EPI ISL 509319|B.1.5|South Africa|2020-07-03	0.0004034034	Africa
Africa|hCoV-19/Egypt/MASRI-027/2020|EPI ISL 482773|B.1.1.123|Egypt|2020-05-08	Africa|hCoV-19/South Africa/KRISP-K001063/2020|EPI ISL 509319|B.1.5|South Africa|2020-07-03	0.0003704989	Africa
Africa|hCoV-19/Egypt/MASRI-028/2020|EPI ISL 483038|B.1|Egypt|2020-05-13	Africa|hCoV-19/South Africa/KRISP-K001063/2020|EPI ISL 509319|B.1.5|South Africa|2020-07-03	0.0004033371	Africa
Africa|hCoV-19/Egypt/MASRI-029/2020|EPI ISL 482774|B.1|Egypt|2020-05-13	Africa|hCoV-19/South Africa/KRISP-K001063/2020|EPI ISL 509319|B.1.5|South Africa|2020-07-03	0.0003361040	Africa
Africa|hCoV-19/Egypt/MASRI-10/2020|EPI ISL 475752|B.1.255|Egypt|2020-05	Africa|hCoV-19/South Africa/KRISP-K001063/2020|EPI ISL 509319|B.1.5|South Africa|2020-07-03	0.0004370880	Africa
Africa|hCoV-19/Egypt/MASRI-11/2020|EPI ISL 475753|B.1.36|Egypt|2020-05	Africa|hCoV-19/South Africa/KRISP-K001063/2020|EPI ISL 509319|B.1.5|South Africa|2020-07-03	0.0005714767	Africa
Africa|hCoV-19/Egypt/MASRI-14/2020|EPI ISL 475749|B.1|Egypt|2020-05	Africa|hCoV-19/South Africa/KRISP-K001063/2020|EPI ISL 509319|B.1.5|South Africa|2020-07-03	0.0003024875	Africa
Africa|hCoV-19/Egypt/MASRI-15/2020|EPI ISL 475750|B.1.1|Egypt|2020-05	Africa|hCoV-19/South Africa/KRISP-K001063/2020|EPI ISL 509319|B.1.5|South Africa|2020-07-03	0.0006428948	Africa
Africa|hCoV-19/Egypt/MASRI-2/2020|EPI ISL 475745|B.1|Egypt|2020-05	Africa|hCoV-19/South Africa/KRISP-K001063/2020|EPI ISL 509319|B.1.5|South Africa|2020-07-03	0.0003360814	Africa
Africa|hCoV-19/Egypt/MASRI-3/2020|EPI ISL 475746|A|Egypt|2020-05	Africa|hCoV-19/South Africa/KRISP-K001063/2020|EPI ISL 509319|B.1.5|South Africa|2020-07-03	0.0006051543	Africa
Africa|hCoV-19/Egypt/MASRI-6/2020|EPI ISL 475747|B.1.255|Egypt|2020-05	Africa|hCoV-19/South Africa/KRISP-K001063/2020|EPI ISL 509319|B.1.5|South Africa|2020-07-03	0.0003360815	Africa
Africa|hCoV-19/Egypt/MASRI-9/2020|EPI ISL 475751|B.1.1.1|Egypt|2020-05	Africa|hCoV-19/South Africa/KRISP-K001063/2020|EPI ISL 509319|B.1.5|South Africa|2020-07-03	0.0007062768	Africa
Africa|hCoV-19/Egypt/NRC-01/2020|EPI ISL 430820|B.1|Egypt|2020-03-18	Africa|hCoV-19/South Africa/KRISP-K001063/2020|EPI ISL 509319|B.1.5|South Africa|2020-07-03	0.0003036959	Africa
Africa|hCoV-19/Egypt/NRC-03/2020|EPI ISL 430819|B.1.246|Egypt|2020-03-18	Africa|hCoV-19/South Africa/KRISP-K001063/2020|EPI ISL 509319|B.1.5|South Africa|2020-07-03	0.0003372179	Africa
Africa|hCoV-19/Gabon/ITM-K011/2020|EPI ISL 539573|A|Gabon|2020-03-22	Africa|hCoV-19/South Africa/KRISP-K001063/2020|EPI ISL 509319|B.1.5|South Africa|2020-07-03	0.0005378462	Africa
Africa|hCoV-19/Gabon/ITM-K023/2020|EPI ISL 539574|B.1.178|Gabon|2020-03-27	Africa|hCoV-19/South Africa/KRISP-K001063/2020|EPI ISL 509319|B.1.5|South Africa|2020-07-03	0.0003024612	Africa
Africa|hCoV-19/Gabon/ITM-K027/2020|EPI ISL 539575|A|Gabon|2020-03-27	Africa|hCoV-19/South Africa/KRISP-K001063/2020|EPI ISL 509319|B.1.5|South Africa|2020-07-03	0.0005378336	Africa
Africa|hCoV-19/Gabon/ITM-K028/2020|EPI ISL 539576|B.1.292|Gabon|2020-03-27	Africa|hCoV-19/South Africa/KRISP-K001063/2020|EPI ISL 509319|B.1.5|South Africa|2020-07-03	0.0003024672	Africa
Africa|hCoV-19/Gambia/0214/2020|EPI ISL 471158|B.1|Gambia|2020-03-29	Africa|hCoV-19/South Africa/KRISP-K001063/2020|EPI ISL 509319|B.1.5|South Africa|2020-07-03	0.0004714167	Africa
Africa|hCoV-19/Gambia/0268/2020|EPI ISL 471159|B.1.1|Gambia|2020-03-21	Africa|hCoV-19/South Africa/KRISP-K001063/2020|EPI ISL 509319|B.1.5|South Africa|2020-07-03	0.0003393621	Africa
Africa|hCoV-19/Gambia/0278/2020|EPI ISL 471160|B.1.1|Gambia|2020-03-20	Africa|hCoV-19/South Africa/KRISP-K001063/2020|EPI ISL 509319|B.1.5|South Africa|2020-07-03	0.0003398579	Africa
Africa|hCoV-19/Gambia/0528/2020|EPI ISL 471161|B.1.1.293|Gambia|2020-04-30	Africa|hCoV-19/South Africa/KRISP-K001063/2020|EPI ISL 509319|B.1.5|South Africa|2020-07-03	0.0003791856	Africa
Africa|hCoV-19/Gambia/0531/2020|EPI ISL 471162|B.1.1.293|Gambia|2020-04-30	Africa|hCoV-19/South Africa/KRISP-K001063/2020|EPI ISL 509319|B.1.5|South Africa|2020-07-03	0.0003792119	Africa
Africa|hCoV-19/Gambia/0536/2020|EPI ISL 471163|B.1.1.293|Gambia|2020-04-30	Africa|hCoV-19/South Africa/KRISP-K001063/2020|EPI ISL 509319|B.1.5|South Africa|2020-07-03	0.0003697306	Africa
Africa|hCoV-19/Gambia/0547/2020|EPI ISL 471164|B.1.1.293|Gambia|2020-04-30	Africa|hCoV-19/South Africa/KRISP-K001063/2020|EPI ISL 509319|B.1.5|South Africa|2020-07-03	0.0003703155	Africa
Africa|hCoV-19/Gambia/0548/2020|EPI ISL 471165|B.1.5|Gambia|2020-04-30	Africa|hCoV-19/South Africa/KRISP-K001063/2020|EPI ISL 509319|B.1.5|South Africa|2020-07-03	0.0002434809	Africa
Africa|hCoV-19/Gambia/1090/2020|EPI ISL 471166|B.1.1|Gambia|2020-05-04	Africa|hCoV-19/South Africa/KRISP-K001063/2020|EPI ISL 509319|B.1.5|South Africa|2020-07-03	0.0004066302	Africa
Africa|hCoV-19/Gambia/1094/2020|EPI ISL 471167|B.1.1.293|Gambia|2020-05-04	Africa|hCoV-19/South Africa/KRISP-K001063/2020|EPI ISL 509319|B.1.5|South Africa|2020-07-03	0.0003697306	Africa
Africa|hCoV-19/Gambia/1251/2020|EPI ISL 471168|B.1.1.293|Gambia|2020-05-07	Africa|hCoV-19/South Africa/KRISP-K001063/2020|EPI ISL 509319|B.1.5|South Africa|2020-07-03	0.0003791857	Africa
Africa|hCoV-19/Gambia/1264/2020|EPI ISL 471169|B.1.1|Gambia|2020-05-07	Africa|hCoV-19/South Africa/KRISP-K001063/2020|EPI ISL 509319|B.1.5|South Africa|2020-07-03	0.0003389022	Africa
Africa|hCoV-19/Gambia/1271/2020|EPI ISL 471170|B.1.1|Gambia|2020-05-07	Africa|hCoV-19/South Africa/KRISP-K001063/2020|EPI ISL 509319|B.1.5|South Africa|2020-07-03	0.0003393391	Africa
Africa|hCoV-19/Gambia/1277/2020|EPI ISL 471171|B.1.1.293|Gambia|2020-05-07	Africa|hCoV-19/South Africa/KRISP-K001063/2020|EPI ISL 509319|B.1.5|South Africa|2020-07-03	0.0003697306	Africa
Africa|hCoV-19/Gambia/3668/2020|EPI ISL 560992|B.1.5.12|Gambia|2020-07-30	Africa|hCoV-19/South Africa/KRISP-K001063/2020|EPI ISL 509319|B.1.5|South Africa|2020-07-03	0.0004063096	Africa
Africa|hCoV-19/Gambia/3670/2020|EPI ISL 560993|B.1.5.12|Gambia|2020-07-30	Africa|hCoV-19/South Africa/KRISP-K001063/2020|EPI ISL 509319|B.1.5|South Africa|2020-07-03	0.0004096378	Africa
Africa|hCoV-19/Gambia/3671/2020|EPI ISL 560994|B.1.1.293|Gambia|2020-07-30	Africa|hCoV-19/South Africa/KRISP-K001063/2020|EPI ISL 509319|B.1.5|South Africa|2020-07-03	0.0003385959	Africa
Africa|hCoV-19/Gambia/3673/2020|EPI ISL 560995|B.1.5|Gambia|2020-07-30	Africa|hCoV-19/South Africa/KRISP-K001063/2020|EPI ISL 509319|B.1.5|South Africa|2020-07-03	0.0003386599	Africa
Africa|hCoV-19/Gambia/3676/2020|EPI ISL 560996|B.1.5|Gambia|2020-07-30	Africa|hCoV-19/South Africa/KRISP-K001063/2020|EPI ISL 509319|B.1.5|South Africa|2020-07-03	0.0002068093	Africa
Africa|hCoV-19/Gambia/3678/2020|EPI ISL 560997|B.1.292|Gambia|2020-07-30	Africa|hCoV-19/South Africa/KRISP-K001063/2020|EPI ISL 509319|B.1.5|South Africa|2020-07-03	0.0003360928	Africa
Africa|hCoV-19/Gambia/3679/2020|EPI ISL 560998|B.1.5.12|Gambia|2020-07-30	Africa|hCoV-19/South Africa/KRISP-K001063/2020|EPI ISL 509319|B.1.5|South Africa|2020-07-03	0.0003413798	Africa
Africa|hCoV-19/Gambia/3680/2020|EPI ISL 560999|B.1.5|Gambia|2020-07-30	Africa|hCoV-19/South Africa/KRISP-K001063/2020|EPI ISL 509319|B.1.5|South Africa|2020-07-03	0.0002068877	Africa
Africa|hCoV-19/Gambia/3683/2020|EPI ISL 561000|B.1.292|Gambia|2020-07-30	Africa|hCoV-19/South Africa/KRISP-K001063/2020|EPI ISL 509319|B.1.5|South Africa|2020-07-03	0.0003697094	Africa
Africa|hCoV-19/Gambia/3703/2020|EPI ISL 561001|B.1.5.12|Gambia|2020-07-30	Africa|hCoV-19/South Africa/KRISP-K001063/2020|EPI ISL 509319|B.1.5|South Africa|2020-07-03	0.0003360848	Africa
Africa|hCoV-19/Gambia/3717/2020|EPI ISL 561002|B.1.5|Gambia|2020-07-30	Africa|hCoV-19/South Africa/KRISP-K001063/2020|EPI ISL 509319|B.1.5|South Africa|2020-07-03	0.0002048119	Africa
Africa|hCoV-19/Gambia/3724/2020|EPI ISL 561003|B.1.5.12|Gambia|2020-07-30	Africa|hCoV-19/South Africa/KRISP-K001063/2020|EPI ISL 509319|B.1.5|South Africa|2020-07-03	0.0003360848	Africa
Africa|hCoV-19/Gambia/3725/2020|EPI ISL 561004|B.1.1.293|Gambia|2020-07-30	Africa|hCoV-19/South Africa/KRISP-K001063/2020|EPI ISL 509319|B.1.5|South Africa|2020-07-03	0.0005042527	Africa
Africa|hCoV-19/Gambia/3728/2020|EPI ISL 561005|B.1.5|Gambia|2020-07-30	Africa|hCoV-19/South Africa/KRISP-K001063/2020|EPI ISL 509319|B.1.5|South Africa|2020-07-03	0.0002111142	Africa
Africa|hCoV-19/Gambia/3729/2020|EPI ISL 561006|B.1.5.12|Gambia|2020-07-30	Africa|hCoV-19/South Africa/KRISP-K001063/2020|EPI ISL 509319|B.1.5|South Africa|2020-07-03	0.0002688480	Africa
Africa|hCoV-19/Gambia/3732/2020|EPI ISL 561007|B.1.5|Gambia|2020-07-30	Africa|hCoV-19/South Africa/KRISP-K001063/2020|EPI ISL 509319|B.1.5|South Africa|2020-07-03	0.0002049587	Africa
Africa|hCoV-19/Gambia/3735/2020|EPI ISL 561008|B.1.5|Gambia|2020-07-30	Africa|hCoV-19/South Africa/KRISP-K001063/2020|EPI ISL 509319|B.1.5|South Africa|2020-07-03	0.0002068001	Africa
Africa|hCoV-19/Gambia/3737/2020|EPI ISL 561009|B.1.1.293|Gambia|2020-07-30	Africa|hCoV-19/South Africa/KRISP-K001063/2020|EPI ISL 509319|B.1.5|South Africa|2020-07-03	0.0004035446	Africa
Africa|hCoV-19/Gambia/3741/2020|EPI ISL 561010|B.1.5.12|Gambia|2020-07-30	Africa|hCoV-19/South Africa/KRISP-K001063/2020|EPI ISL 509319|B.1.5|South Africa|2020-07-03	0.0002730657	Africa
Africa|hCoV-19/Gambia/3743/2020|EPI ISL 561011|B.1.5.12|Gambia|2020-07-30	Africa|hCoV-19/South Africa/KRISP-K001063/2020|EPI ISL 509319|B.1.5|South Africa|2020-07-03	0.0004033330	Africa
Africa|hCoV-19/Gambia/3749/2020|EPI ISL 561012|B.1.5.12|Gambia|2020-07-30	Africa|hCoV-19/South Africa/KRISP-K001063/2020|EPI ISL 509319|B.1.5|South Africa|2020-07-03	0.0003360735	Africa
Africa|hCoV-19/Gambia/3761/2020|EPI ISL 561013|B.1.5.12|Gambia|2020-07-30	Africa|hCoV-19/South Africa/KRISP-K001063/2020|EPI ISL 509319|B.1.5|South Africa|2020-07-03	0.0003360735	Africa
Africa|hCoV-19/Gambia/3772/2020|EPI ISL 561025|B.1.5|Gambia|2020-07-30	Africa|hCoV-19/South Africa/KRISP-K001063/2020|EPI ISL 509319|B.1.5|South Africa|2020-07-03	0.0002090790	Africa
Africa|hCoV-19/Gambia/GC19-015/2020|EPI ISL 428855|B.1.1.8|Gambia|2020-03-17	Africa|hCoV-19/South Africa/KRISP-K001063/2020|EPI ISL 509319|B.1.5|South Africa|2020-07-03	0.0003697145	Africa
Africa|hCoV-19/Gambia/GC19-026/2020|EPI ISL 428856|B.6|Gambia|2020-03-21	Africa|hCoV-19/South Africa/KRISP-K001063/2020|EPI ISL 509319|B.1.5|South Africa|2020-07-03	0.0005042070	Africa
Africa|hCoV-19/Gambia/GC19-029/2020|EPI ISL 428857|B.1|Gambia|2020-04-20	Africa|hCoV-19/South Africa/KRISP-K001063/2020|EPI ISL 509319|B.1.5|South Africa|2020-07-03	0.0003024804	Africa
Africa|hCoV-19/Gambia/GC19-0479/2020|EPI ISL 561015|B.1.1.293|Gambia|2020-04-29	Africa|hCoV-19/South Africa/KRISP-K001063/2020|EPI ISL 509319|B.1.5|South Africa|2020-07-03	0.0003513210	Africa
Africa|hCoV-19/Gambia/GC19-0544/2020|EPI ISL 561016|B.1.5|Gambia|2020-05-01	Africa|hCoV-19/South Africa/KRISP-K001063/2020|EPI ISL 509319|B.1.5|South Africa|2020-07-03	0.0002098349	Africa
Africa|hCoV-19/Gambia/GC19-1385/2020|EPI ISL 561018|B.1.5|Gambia|2020-05-12	Africa|hCoV-19/South Africa/KRISP-K001063/2020|EPI ISL 509319|B.1.5|South Africa|2020-07-03	0.0002121266	Africa
Africa|hCoV-19/Gambia/GC19-1503/2020|EPI ISL 561021|B.1.1|Gambia|2020-05-14	Africa|hCoV-19/South Africa/KRISP-K001063/2020|EPI ISL 509319|B.1.5|South Africa|2020-07-03	0.0004369711	Africa
Africa|hCoV-19/Gambia/GC19-1527/2020|EPI ISL 561022|B.1.1.293|Gambia|2020-05-16	Africa|hCoV-19/South Africa/KRISP-K001063/2020|EPI ISL 509319|B.1.5|South Africa|2020-07-03	0.0003697679	Africa
Africa|hCoV-19/Gambia/GC19-1533/2020|EPI ISL 561023|B.1.1.264|Gambia|2020-05-16	Africa|hCoV-19/South Africa/KRISP-K001063/2020|EPI ISL 509319|B.1.5|South Africa|2020-07-03	0.0003831472	Africa
Africa|hCoV-19/Gambia/GC19-1572/2020|EPI ISL 561014|B.1.1|Gambia|2020-05-20	Africa|hCoV-19/South Africa/KRISP-K001063/2020|EPI ISL 509319|B.1.5|South Africa|2020-07-03	0.0003487213	Africa
Africa|hCoV-19/Gambia/GC19-1575/2020|EPI ISL 561026|B.1.1|Gambia|2020-05-20	Africa|hCoV-19/South Africa/KRISP-K001063/2020|EPI ISL 509319|B.1.5|South Africa|2020-07-03	0.0003123284	Africa
Africa|hCoV-19/Gambia/GC19-1606/2020|EPI ISL 561027|B.1.1|Gambia|2020-05-20	Africa|hCoV-19/South Africa/KRISP-K001063/2020|EPI ISL 509319|B.1.5|South Africa|2020-07-03	0.0003831596	Africa
Africa|hCoV-19/Gambia/GC19-1706/2020|EPI ISL 561028|B.1.5|Gambia|2020-05-22	Africa|hCoV-19/South Africa/KRISP-K001063/2020|EPI ISL 509319|B.1.5|South Africa|2020-07-03	0.0002099518	Africa
Africa|hCoV-19/Gambia/GC19-1814/2020|EPI ISL 561032|B.1.5|Gambia|2020-05-28	Africa|hCoV-19/South Africa/KRISP-K001063/2020|EPI ISL 509319|B.1.5|South Africa|2020-07-03	0.0002120513	Africa
Africa|hCoV-19/Gambia/GC19-1818/2020|EPI ISL 561034|B.1.1|Gambia|2020-05-28	Africa|hCoV-19/South Africa/KRISP-K001063/2020|EPI ISL 509319|B.1.5|South Africa|2020-07-03	0.0004370002	Africa
Africa|hCoV-19/Gambia/GC19-1983/2020|EPI ISL 561038|B.1.1|Gambia|2020-06-07	Africa|hCoV-19/South Africa/KRISP-K001063/2020|EPI ISL 509319|B.1.5|South Africa|2020-07-03	0.0004369867	Africa
Africa|hCoV-19/Gambia/GC19-2197/2020|EPI ISL 561040|B.1.292|Gambia|2020-06-26	Africa|hCoV-19/South Africa/KRISP-K001063/2020|EPI ISL 509319|B.1.5|South Africa|2020-07-03	0.0003388138	Africa
Africa|hCoV-19/Gambia/GC19-2427/2020|EPI ISL 561105|B.1.1.293|Gambia|2020-07-21	Africa|hCoV-19/South Africa/KRISP-K001063/2020|EPI ISL 509319|B.1.5|South Africa|2020-07-03	0.0003697840	Africa
Africa|hCoV-19/Gambia/GC19-2443/2020|EPI ISL 561106|B.1.5|Gambia|2020-07-21	Africa|hCoV-19/South Africa/KRISP-K001063/2020|EPI ISL 509319|B.1.5|South Africa|2020-07-03	0.0001767624	Africa
Africa|hCoV-19/Gambia/GC19-2450/2020|EPI ISL 561107|B.1.5.12|Gambia|2020-07-21	Africa|hCoV-19/South Africa/KRISP-K001063/2020|EPI ISL 509319|B.1.5|South Africa|2020-07-03	0.0003360894	Africa
Africa|hCoV-19/Gambia/GC19-2459/2020|EPI ISL 561108|B.1.1.293|Gambia|2020-07-21	Africa|hCoV-19/South Africa/KRISP-K001063/2020|EPI ISL 509319|B.1.5|South Africa|2020-07-03	0.0003388563	Africa
Africa|hCoV-19/Gambia/GC19-2469/2020|EPI ISL 561109|B.1.5|Gambia|2020-07-21	Africa|hCoV-19/South Africa/KRISP-K001063/2020|EPI ISL 509319|B.1.5|South Africa|2020-07-03	0.0001723435	Africa
Africa|hCoV-19/Gambia/GC19-2473/2020|EPI ISL 561110|B.1.5.12|Gambia|2020-07-21	Africa|hCoV-19/South Africa/KRISP-K001063/2020|EPI ISL 509319|B.1.5|South Africa|2020-07-03	0.0003697219	Africa
Africa|hCoV-19/Gambia/GC19-2498/2020|EPI ISL 561111|B.1.292|Gambia|2020-07-21	Africa|hCoV-19/South Africa/KRISP-K001063/2020|EPI ISL 509319|B.1.5|South Africa|2020-07-03	0.0003696971	Africa
Africa|hCoV-19/Gambia/GC19-2525/2020|EPI ISL 561113|B.1.1.293|Gambia|2020-07-21	Africa|hCoV-19/South Africa/KRISP-K001063/2020|EPI ISL 509319|B.1.5|South Africa|2020-07-03	0.0004369823	Africa
Africa|hCoV-19/Gambia/GC19-2526/2020|EPI ISL 561114|B.1.5.12|Gambia|2020-07-21	Africa|hCoV-19/South Africa/KRISP-K001063/2020|EPI ISL 509319|B.1.5|South Africa|2020-07-03	0.0003697293	Africa
Africa|hCoV-19/Gambia/GC19-2629/2020|EPI ISL 561123|B.1.5.12|Gambia|2020-07-21	Africa|hCoV-19/South Africa/KRISP-K001063/2020|EPI ISL 509319|B.1.5|South Africa|2020-07-03	0.0003388219	Africa
Africa|hCoV-19/Gambia/GC19-2632/2020|EPI ISL 561124|B.1.5.12|Gambia|2020-07-21	Africa|hCoV-19/South Africa/KRISP-K001063/2020|EPI ISL 509319|B.1.5|South Africa|2020-07-03	0.0003385695	Africa
Africa|hCoV-19/Gambia/GC19-2638/2020|EPI ISL 561126|B.1.5.12|Gambia|2020-07-21	Africa|hCoV-19/South Africa/KRISP-K001063/2020|EPI ISL 509319|B.1.5|South Africa|2020-07-03	0.0002774851	Africa
Africa|hCoV-19/Gambia/GC19-2652/2020|EPI ISL 561128|B.1.5.12|Gambia|2020-07-21	Africa|hCoV-19/South Africa/KRISP-K001063/2020|EPI ISL 509319|B.1.5|South Africa|2020-07-03	0.0002353533	Africa
Africa|hCoV-19/Gambia/GC19-2654/2020|EPI ISL 561130|B.1.292|Gambia|2020-07-21	Africa|hCoV-19/South Africa/KRISP-K001063/2020|EPI ISL 509319|B.1.5|South Africa|2020-07-03	0.0004033547	Africa
Africa|hCoV-19/Gambia/GC19-2663/2020|EPI ISL 561133|B.1.1.293|Gambia|2020-07-21	Africa|hCoV-19/South Africa/KRISP-K001063/2020|EPI ISL 509319|B.1.5|South Africa|2020-07-03	0.0004706058	Africa
Africa|hCoV-19/Gambia/GC19-2707/2020|EPI ISL 561134|B.1.1.293|Gambia|2020-07-21	Africa|hCoV-19/South Africa/KRISP-K001063/2020|EPI ISL 509319|B.1.5|South Africa|2020-07-03	0.0004063412	Africa
Africa|hCoV-19/Gambia/GC19-2711/2020|EPI ISL 561135|B.1.5.12|Gambia|2020-07-21	Africa|hCoV-19/South Africa/KRISP-K001063/2020|EPI ISL 509319|B.1.5|South Africa|2020-07-03	0.0003024469	Africa
Africa|hCoV-19/Gambia/GC19-2730/2020|EPI ISL 561136|B.1.5.12|Gambia|2020-07-21	Africa|hCoV-19/South Africa/KRISP-K001063/2020|EPI ISL 509319|B.1.5|South Africa|2020-07-03	0.0004402042	Africa
Africa|hCoV-19/Gambia/GC19-2731/2020|EPI ISL 561137|B.1.1.293|Gambia|2020-07-21	Africa|hCoV-19/South Africa/KRISP-K001063/2020|EPI ISL 509319|B.1.5|South Africa|2020-07-03	0.0004370116	Africa
Africa|hCoV-19/Gambia/GC19-2828/2020|EPI ISL 561150|B.1.361|Gambia|2020-07-24	Africa|hCoV-19/South Africa/KRISP-K001063/2020|EPI ISL 509319|B.1.5|South Africa|2020-07-03	0.0003697380	Africa
Africa|hCoV-19/Gambia/GC19-2842/2020|EPI ISL 561151|B.1.1|Gambia|2020-07-24	Africa|hCoV-19/South Africa/KRISP-K001063/2020|EPI ISL 509319|B.1.5|South Africa|2020-07-03	0.0005042696	Africa
Africa|hCoV-19/Gambia/GC19-2898/2020|EPI ISL 561153|B.1.5.12|Gambia|2020-07-24	Africa|hCoV-19/South Africa/KRISP-K001063/2020|EPI ISL 509319|B.1.5|South Africa|2020-07-03	0.0003024672	Africa
Africa|hCoV-19/Gambia/GC19-2904/2020|EPI ISL 561154|B.1.1|Gambia|2020-07-24	Africa|hCoV-19/South Africa/KRISP-K001063/2020|EPI ISL 509319|B.1.5|South Africa|2020-07-03	0.0005042527	Africa
Africa|hCoV-19/Gambia/GC19-2947/2020|EPI ISL 561155|B.1.5.12|Gambia|2020-07-24	Africa|hCoV-19/South Africa/KRISP-K001063/2020|EPI ISL 509319|B.1.5|South Africa|2020-07-03	0.0003360735	Africa
Africa|hCoV-19/Gambia/GC19-2973/2020|EPI ISL 561156|B.1.1.293|Gambia|2020-07-24	Africa|hCoV-19/South Africa/KRISP-K001063/2020|EPI ISL 509319|B.1.5|South Africa|2020-07-03	0.0004033506	Africa
Africa|hCoV-19/Gambia/GC19-2977/2020|EPI ISL 561157|B.1.1.293|Gambia|2020-07-24	Africa|hCoV-19/South Africa/KRISP-K001063/2020|EPI ISL 509319|B.1.5|South Africa|2020-07-03	0.0004033642	Africa
Africa|hCoV-19/Gambia/GC19-2985/2020|EPI ISL 561158|B.1.5.12|Gambia|2020-07-24	Africa|hCoV-19/South Africa/KRISP-K001063/2020|EPI ISL 509319|B.1.5|South Africa|2020-07-03	0.0002352270	Africa
Africa|hCoV-19/Gambia/GC19-2991/2020|EPI ISL 561159|B.1.1|Gambia|2020-07-24	Africa|hCoV-19/South Africa/KRISP-K001063/2020|EPI ISL 509319|B.1.5|South Africa|2020-07-03	0.0003697716	Africa
Africa|hCoV-19/Gambia/GC19-3064/2020|EPI ISL 561160|B.1.1|Gambia|2020-07-25	Africa|hCoV-19/South Africa/KRISP-K001063/2020|EPI ISL 509319|B.1.5|South Africa|2020-07-03	0.0005042866	Africa
Africa|hCoV-19/Gambia/GC19-3065/2020|EPI ISL 561161|B.1.5.12|Gambia|2020-07-25	Africa|hCoV-19/South Africa/KRISP-K001063/2020|EPI ISL 509319|B.1.5|South Africa|2020-07-03	0.0003760016	Africa
Africa|hCoV-19/Gambia/GC19-3081/2020|EPI ISL 561162|B.1.1|Gambia|2020-07-25	Africa|hCoV-19/South Africa/KRISP-K001063/2020|EPI ISL 509319|B.1.5|South Africa|2020-07-03	0.0005042695	Africa
Africa|hCoV-19/Gambia/GC19-3085/2020|EPI ISL 561163|B.1.1.293|Gambia|2020-07-25	Africa|hCoV-19/South Africa/KRISP-K001063/2020|EPI ISL 509319|B.1.5|South Africa|2020-07-03	0.0003386336	Africa
Africa|hCoV-19/Gambia/GC19-3087/2020|EPI ISL 561041|B.1.292|Gambia|2020-07-25	Africa|hCoV-19/South Africa/KRISP-K001063/2020|EPI ISL 509319|B.1.5|South Africa|2020-07-03	0.0004033140	Africa
Africa|hCoV-19/Gambia/GC19-3099/2020|EPI ISL 561164|B.1.1.242|Gambia|2020-07-25	Africa|hCoV-19/South Africa/KRISP-K001063/2020|EPI ISL 509319|B.1.5|South Africa|2020-07-03	0.0004706123	Africa
Africa|hCoV-19/Gambia/GC19-3110/2020|EPI ISL 561165|B.1.1.293|Gambia|2020-07-25	Africa|hCoV-19/South Africa/KRISP-K001063/2020|EPI ISL 509319|B.1.5|South Africa|2020-07-03	0.0004369867	Africa
Africa|hCoV-19/Gambia/GC19-3112/2020|EPI ISL 561166|B.1|Gambia|2020-07-25	Africa|hCoV-19/South Africa/KRISP-K001063/2020|EPI ISL 509319|B.1.5|South Africa|2020-07-03	0.0004705696	Africa
Africa|hCoV-19/Gambia/GC19-3113/2020|EPI ISL 561167|B.1.1.293|Gambia|2020-07-25	Africa|hCoV-19/South Africa/KRISP-K001063/2020|EPI ISL 509319|B.1.5|South Africa|2020-07-03	0.0004033506	Africa
Africa|hCoV-19/Gambia/GC19-3114/2020|EPI ISL 561168|B.1.1|Gambia|2020-07-25	Africa|hCoV-19/South Africa/KRISP-K001063/2020|EPI ISL 509319|B.1.5|South Africa|2020-07-03	0.0005042527	Africa
Africa|hCoV-19/Gambia/GC19-3135/2020|EPI ISL 561169|B.1.5.12|Gambia|2020-07-27	Africa|hCoV-19/South Africa/KRISP-K001063/2020|EPI ISL 509319|B.1.5|South Africa|2020-07-03	0.0002369786	Africa
Africa|hCoV-19/Gambia/GC19-3140/2020|EPI ISL 561042|B.1.5.12|Gambia|2020-07-27	Africa|hCoV-19/South Africa/KRISP-K001063/2020|EPI ISL 509319|B.1.5|South Africa|2020-07-03	0.0004033586	Africa
Africa|hCoV-19/Gambia/GC19-3145/2020|EPI ISL 561170|B.1.1|Gambia|2020-07-27	Africa|hCoV-19/South Africa/KRISP-K001063/2020|EPI ISL 509319|B.1.5|South Africa|2020-07-03	0.0005042696	Africa
Africa|hCoV-19/Gambia/GC19-3146/2020|EPI ISL 561171|B.1.5.12|Gambia|2020-07-27	Africa|hCoV-19/South Africa/KRISP-K001063/2020|EPI ISL 509319|B.1.5|South Africa|2020-07-03	0.0002709299	Africa
Africa|hCoV-19/Gambia/GC19-3165/2020|EPI ISL 561043|B.1.1.293|Gambia|2020-07-27	Africa|hCoV-19/South Africa/KRISP-K001063/2020|EPI ISL 509319|B.1.5|South Africa|2020-07-03	0.0004033506	Africa
Africa|hCoV-19/Gambia/GC19-3166/2020|EPI ISL 561044|B.1.5.12|Gambia|2020-07-27	Africa|hCoV-19/South Africa/KRISP-K001063/2020|EPI ISL 509319|B.1.5|South Africa|2020-07-03	0.0002369705	Africa
Africa|hCoV-19/Gambia/GC19-3189/2020|EPI ISL 561045|B.1.5|Gambia|2020-07-27	Africa|hCoV-19/South Africa/KRISP-K001063/2020|EPI ISL 509319|B.1.5|South Africa|2020-07-03	0.0002393195	Africa
Africa|hCoV-19/Gambia/GC19-3192/2020|EPI ISL 561046|B.1.5|Gambia|2020-07-27	Africa|hCoV-19/South Africa/KRISP-K001063/2020|EPI ISL 509319|B.1.5|South Africa|2020-07-03	0.0002709142	Africa
Africa|hCoV-19/Gambia/GC19-3193/2020|EPI ISL 561047|B.1.5.12|Gambia|2020-07-27	Africa|hCoV-19/South Africa/KRISP-K001063/2020|EPI ISL 509319|B.1.5|South Africa|2020-07-03	0.0002369625	Africa
Africa|hCoV-19/Gambia/GC19-3208/2020|EPI ISL 561048|B.1.5.12|Gambia|2020-07-27	Africa|hCoV-19/South Africa/KRISP-K001063/2020|EPI ISL 509319|B.1.5|South Africa|2020-07-03	0.0003047301	Africa
Africa|hCoV-19/Gambia/GC19-3209/2020|EPI ISL 561049|B.1.5.12|Gambia|2020-07-27	Africa|hCoV-19/South Africa/KRISP-K001063/2020|EPI ISL 509319|B.1.5|South Africa|2020-07-03	0.0002031341	Africa
Africa|hCoV-19/Gambia/GC19-3210/2020|EPI ISL 561050|B.1.5.12|Gambia|2020-07-27	Africa|hCoV-19/South Africa/KRISP-K001063/2020|EPI ISL 509319|B.1.5|South Africa|2020-07-03	0.0002081145	Africa
Africa|hCoV-19/Gambia/GC19-3214/2020|EPI ISL 561051|B.1.1.293|Gambia|2020-07-27	Africa|hCoV-19/South Africa/KRISP-K001063/2020|EPI ISL 509319|B.1.5|South Africa|2020-07-03	0.0003047639	Africa
Africa|hCoV-19/Gambia/GC19-3219/2020|EPI ISL 561052|B.1.5.12|Gambia|2020-07-27	Africa|hCoV-19/South Africa/KRISP-K001063/2020|EPI ISL 509319|B.1.5|South Africa|2020-07-03	0.0002352585	Africa
Africa|hCoV-19/Gambia/GC19-3246/2020|EPI ISL 561053|B.1.5.12|Gambia|2020-07-27	Africa|hCoV-19/South Africa/KRISP-K001063/2020|EPI ISL 509319|B.1.5|South Africa|2020-07-03	0.0002708592	Africa
Africa|hCoV-19/Gambia/GC19-3255/2020|EPI ISL 561054|B.1.177|Gambia|2020-07-27	Africa|hCoV-19/South Africa/KRISP-K001063/2020|EPI ISL 509319|B.1.5|South Africa|2020-07-03	0.0002370404	Africa
Africa|hCoV-19/Gambia/GC19-3266/2020|EPI ISL 561055|B.1.5|Gambia|2020-07-27	Africa|hCoV-19/South Africa/KRISP-K001063/2020|EPI ISL 509319|B.1.5|South Africa|2020-07-03	0.0002031527	Africa
Africa|hCoV-19/Gambia/GC19-3267/2020|EPI ISL 561056|B.1.5.12|Gambia|2020-07-27	Africa|hCoV-19/South Africa/KRISP-K001063/2020|EPI ISL 509319|B.1.5|South Africa|2020-07-03	0.0002031410	Africa
Africa|hCoV-19/Gambia/GC19-3278/2020|EPI ISL 561058|B.1.5.12|Gambia|2020-07-27	Africa|hCoV-19/South Africa/KRISP-K001063/2020|EPI ISL 509319|B.1.5|South Africa|2020-07-03	0.0002369706	Africa
Africa|hCoV-19/Gambia/GC19-3301/2020|EPI ISL 561059|B.1.5.12|Gambia|2020-07-27	Africa|hCoV-19/South Africa/KRISP-K001063/2020|EPI ISL 509319|B.1.5|South Africa|2020-07-03	0.0002369946	Africa
Africa|hCoV-19/Gambia/GC19-3317/2020|EPI ISL 561060|B.1.5|Gambia|2020-07-27	Africa|hCoV-19/South Africa/KRISP-K001063/2020|EPI ISL 509319|B.1.5|South Africa|2020-07-03	0.0002689420	Africa
Africa|hCoV-19/Gambia/GC19-3323/2020|EPI ISL 561061|B.1.5|Gambia|2020-07-27	Africa|hCoV-19/South Africa/KRISP-K001063/2020|EPI ISL 509319|B.1.5|South Africa|2020-07-03	0.0002370508	Africa
Africa|hCoV-19/Gambia/GC19-3358/2020|EPI ISL 561062|B.1.1.293|Gambia|2020-07-27	Africa|hCoV-19/South Africa/KRISP-K001063/2020|EPI ISL 509319|B.1.5|South Africa|2020-07-03	0.0005042526	Africa
Africa|hCoV-19/Gambia/GC19-3365/2020|EPI ISL 561063|B.1.5.12|Gambia|2020-07-27	Africa|hCoV-19/South Africa/KRISP-K001063/2020|EPI ISL 509319|B.1.5|South Africa|2020-07-03	0.0003047197	Africa
Africa|hCoV-19/Gambia/GC19-3373/2020|EPI ISL 561064|B.1.5|Gambia|2020-07-27	Africa|hCoV-19/South Africa/KRISP-K001063/2020|EPI ISL 509319|B.1.5|South Africa|2020-07-03	0.0002031527	Africa
Africa|hCoV-19/Gambia/GC19-3374/2020|EPI ISL 561065|B.1.5.12|Gambia|2020-07-27	Africa|hCoV-19/South Africa/KRISP-K001063/2020|EPI ISL 509319|B.1.5|South Africa|2020-07-03	0.0002369705	Africa
Africa|hCoV-19/Gambia/GC19-3375/2020|EPI ISL 561066|B.1.5.12|Gambia|2020-07-27	Africa|hCoV-19/South Africa/KRISP-K001063/2020|EPI ISL 509319|B.1.5|South Africa|2020-07-03	0.0002708354	Africa
Africa|hCoV-19/Gambia/GC19-3380/2020|EPI ISL 561067|B.1.5.12|Gambia|2020-07-27	Africa|hCoV-19/South Africa/KRISP-K001063/2020|EPI ISL 509319|B.1.5|South Africa|2020-07-03	0.0002369866	Africa
Africa|hCoV-19/Gambia/GC19-3381/2020|EPI ISL 561068|B.1.5.12|Gambia|2020-07-27	Africa|hCoV-19/South Africa/KRISP-K001063/2020|EPI ISL 509319|B.1.5|South Africa|2020-07-03	0.0004033235	Africa
Africa|hCoV-19/Gambia/GC19-3396/2020|EPI ISL 561069|B.1.5.12|Gambia|2020-07-27	Africa|hCoV-19/South Africa/KRISP-K001063/2020|EPI ISL 509319|B.1.5|South Africa|2020-07-03	0.0003697058	Africa
Africa|hCoV-19/Gambia/GC19-3398/2020|EPI ISL 561070|B.1.1.242|Gambia|2020-07-27	Africa|hCoV-19/South Africa/KRISP-K001063/2020|EPI ISL 509319|B.1.5|South Africa|2020-07-03	0.0005714981	Africa
Africa|hCoV-19/Gambia/GC19-3399/2020|EPI ISL 561172|B.1.5|Gambia|2020-07-27	Africa|hCoV-19/South Africa/KRISP-K001063/2020|EPI ISL 509319|B.1.5|South Africa|2020-07-03	0.0003025414	Africa
Africa|hCoV-19/Gambia/GC19-3400/2020|EPI ISL 561173|B.1.5|Gambia|2020-07-27	Africa|hCoV-19/South Africa/KRISP-K001063/2020|EPI ISL 509319|B.1.5|South Africa|2020-07-03	0.0003025048	Africa
Africa|hCoV-19/Gambia/GC19-3407/2020|EPI ISL 561174|B.1.1.242|Gambia|2020-07-27	Africa|hCoV-19/South Africa/KRISP-K001063/2020|EPI ISL 509319|B.1.5|South Africa|2020-07-03	0.0003361392	Africa
Africa|hCoV-19/Gambia/GC19-3411/2020|EPI ISL 561175|B.1.5.12|Gambia|2020-07-27	Africa|hCoV-19/South Africa/KRISP-K001063/2020|EPI ISL 509319|B.1.5|South Africa|2020-07-03	0.0003072712	Africa
Africa|hCoV-19/Gambia/GC19-3418/2020|EPI ISL 561176|B.1.1.242|Gambia|2020-07-27	Africa|hCoV-19/South Africa/KRISP-K001063/2020|EPI ISL 509319|B.1.5|South Africa|2020-07-03	0.0004033602	Africa
Africa|hCoV-19/Gambia/GC19-3429/2020|EPI ISL 561178|B.1.5.12|Gambia|2020-07-27	Africa|hCoV-19/South Africa/KRISP-K001063/2020|EPI ISL 509319|B.1.5|South Africa|2020-07-03	0.0002352270	Africa
Africa|hCoV-19/Gambia/GC19-3432/2020|EPI ISL 561179|B.1.5.12|Gambia|2020-07-27	Africa|hCoV-19/South Africa/KRISP-K001063/2020|EPI ISL 509319|B.1.5|South Africa|2020-07-03	0.0004063672	Africa
Africa|hCoV-19/Gambia/GC19-3438/2020|EPI ISL 561180|B.1.5.12|Gambia|2020-07-27	Africa|hCoV-19/South Africa/KRISP-K001063/2020|EPI ISL 509319|B.1.5|South Africa|2020-07-03	0.0003697269	Africa
Africa|hCoV-19/Gambia/GC19-3445/2020|EPI ISL 561181|B.1.5.12|Gambia|2020-07-27	Africa|hCoV-19/South Africa/KRISP-K001063/2020|EPI ISL 509319|B.1.5|South Africa|2020-07-03	0.0004369427	Africa
Africa|hCoV-19/Gambia/GC19-3448/2020|EPI ISL 561183|B.1.5|Gambia|2020-07-27	Africa|hCoV-19/South Africa/KRISP-K001063/2020|EPI ISL 509319|B.1.5|South Africa|2020-07-03	0.0002051009	Africa
Africa|hCoV-19/Gambia/GC19-3497/2020|EPI ISL 561184|B.1.5.12|Gambia|2020-07-27	Africa|hCoV-19/South Africa/KRISP-K001063/2020|EPI ISL 509319|B.1.5|South Africa|2020-07-03	0.0003696810	Africa
Africa|hCoV-19/Gambia/GC19-3503/2020|EPI ISL 561186|B.1.5.12|Gambia|2020-07-27	Africa|hCoV-19/South Africa/KRISP-K001063/2020|EPI ISL 509319|B.1.5|South Africa|2020-07-03	0.0002730685	Africa
Africa|hCoV-19/Gambia/GC19-3504/2020|EPI ISL 561187|B.1.5.12|Gambia|2020-07-27	Africa|hCoV-19/South Africa/KRISP-K001063/2020|EPI ISL 509319|B.1.5|South Africa|2020-07-03	0.0003385810	Africa
Africa|hCoV-19/Gambia/GC19-3505/2020|EPI ISL 561188|B.1.5.12|Gambia|2020-07-27	Africa|hCoV-19/South Africa/KRISP-K001063/2020|EPI ISL 509319|B.1.5|South Africa|2020-07-03	0.0003024713	Africa
Africa|hCoV-19/Gambia/GC19-3529/2020|EPI ISL 561191|B.1.5.12|Gambia|2020-07-27	Africa|hCoV-19/South Africa/KRISP-K001063/2020|EPI ISL 509319|B.1.5|South Africa|2020-07-03	0.0003697145	Africa
Africa|hCoV-19/Gambia/GC19-3530/2020|EPI ISL 561192|B.1.5.12|Gambia|2020-07-27	Africa|hCoV-19/South Africa/KRISP-K001063/2020|EPI ISL 509319|B.1.5|South Africa|2020-07-03	0.0002757544	Africa
Africa|hCoV-19/Gambia/GC19-3533/2020|EPI ISL 561193|B.1.1.293|Gambia|2020-07-27	Africa|hCoV-19/South Africa/KRISP-K001063/2020|EPI ISL 509319|B.1.5|South Africa|2020-07-03	0.0004370264	Africa
Africa|hCoV-19/Gambia/GC19-3535/2020|EPI ISL 561194|B.1.1.242|Gambia|2020-07-27	Africa|hCoV-19/South Africa/KRISP-K001063/2020|EPI ISL 509319|B.1.5|South Africa|2020-07-03	0.0005042596	Africa
Africa|hCoV-19/Gambia/GC19-3550/2020|EPI ISL 561195|B.1.5.12|Gambia|2020-07-27	Africa|hCoV-19/South Africa/KRISP-K001063/2020|EPI ISL 509319|B.1.5|South Africa|2020-07-03	0.0003360928	Africa
Africa|hCoV-19/Gambia/GC19-3565/2020|EPI ISL 561196|B.1.5.12|Gambia|2020-07-27	Africa|hCoV-19/South Africa/KRISP-K001063/2020|EPI ISL 509319|B.1.5|South Africa|2020-07-03	0.0002688363	Africa
Africa|hCoV-19/Gambia/GC19-3578/2020|EPI ISL 561197|B.1.5.12|Gambia|2020-07-27	Africa|hCoV-19/South Africa/KRISP-K001063/2020|EPI ISL 509319|B.1.5|South Africa|2020-07-03	0.0003025892	Africa
Africa|hCoV-19/Gambia/GC19-3629/2020|EPI ISL 561199|B.1.5.12|Gambia|2020-07-27	Africa|hCoV-19/South Africa/KRISP-K001063/2020|EPI ISL 509319|B.1.5|South Africa|2020-07-03	0.0004033411	Africa
Africa|hCoV-19/Gambia/GC19-3656/2020|EPI ISL 561201|B.1.5.12|Gambia|2020-07-27	Africa|hCoV-19/South Africa/KRISP-K001063/2020|EPI ISL 509319|B.1.5|South Africa|2020-07-03	0.0003024774	Africa
Africa|hCoV-19/Gambia/GC19-3659/2020|EPI ISL 561202|B.1.1|Gambia|2020-07-27	Africa|hCoV-19/South Africa/KRISP-K001063/2020|EPI ISL 509319|B.1.5|South Africa|2020-07-03	0.0003697629	Africa
Africa|hCoV-19/Gambia/GC19-3666/2020|EPI ISL 561204|B.1.5.12|Gambia|2020-07-27	Africa|hCoV-19/South Africa/KRISP-K001063/2020|EPI ISL 509319|B.1.5|South Africa|2020-07-03	0.0003727243	Africa
Africa|hCoV-19/Gambia/GC19-3769/2020|EPI ISL 561072|B.1.292|Gambia|2020-07-27	Africa|hCoV-19/South Africa/KRISP-K001063/2020|EPI ISL 509319|B.1.5|South Africa|2020-07-03	0.0003754922	Africa
Africa|hCoV-19/Gambia/GC19-3773/2020|EPI ISL 561073|B.1.5.12|Gambia|2020-07-27	Africa|hCoV-19/South Africa/KRISP-K001063/2020|EPI ISL 509319|B.1.5|South Africa|2020-07-03	0.0003697058	Africa
Africa|hCoV-19/Gambia/GC19-3774/2020|EPI ISL 561074|B.1.5.12|Gambia|2020-07-27	Africa|hCoV-19/South Africa/KRISP-K001063/2020|EPI ISL 509319|B.1.5|South Africa|2020-07-03	0.0003360894	Africa
Africa|hCoV-19/Gambia/GC19-3794/2020|EPI ISL 561078|B.1.5.12|Gambia|2020-07-27	Africa|hCoV-19/South Africa/KRISP-K001063/2020|EPI ISL 509319|B.1.5|South Africa|2020-07-03	0.0003413426	Africa
Africa|hCoV-19/Gambia/GC19-3796/2020|EPI ISL 561079|B.1.5.12|Gambia|2020-07-27	Africa|hCoV-19/South Africa/KRISP-K001063/2020|EPI ISL 509319|B.1.5|South Africa|2020-07-03	0.0003696883	Africa
Africa|hCoV-19/Gambia/GC19-3798/2020|EPI ISL 561080|B.1.1.242|Gambia|2020-07-27	Africa|hCoV-19/South Africa/KRISP-K001063/2020|EPI ISL 509319|B.1.5|South Africa|2020-07-03	0.0005431217	Africa
Africa|hCoV-19/Gambia/GC19-3799/2020|EPI ISL 561081|B.1.1.242|Gambia|2020-07-27	Africa|hCoV-19/South Africa/KRISP-K001063/2020|EPI ISL 509319|B.1.5|South Africa|2020-07-03	0.0005378464	Africa
Africa|hCoV-19/Gambia/GC19-3802/2020|EPI ISL 561082|B.1.5.12|Gambia|2020-07-27	Africa|hCoV-19/South Africa/KRISP-K001063/2020|EPI ISL 509319|B.1.5|South Africa|2020-07-03	0.0004033181	Africa
Africa|hCoV-19/Gambia/GC19-3805/2020|EPI ISL 561083|B.1.5.12|Gambia|2020-07-27	Africa|hCoV-19/South Africa/KRISP-K001063/2020|EPI ISL 509319|B.1.5|South Africa|2020-07-03	0.0003696971	Africa
Africa|hCoV-19/Gambia/GC19-3806/2020|EPI ISL 561084|B.1.1.293|Gambia|2020-07-27	Africa|hCoV-19/South Africa/KRISP-K001063/2020|EPI ISL 509319|B.1.5|South Africa|2020-07-03	0.0004369911	Africa
Africa|hCoV-19/Gambia/GC19-3807/2020|EPI ISL 561085|B.1.1.293|Gambia|2020-07-27	Africa|hCoV-19/South Africa/KRISP-K001063/2020|EPI ISL 509319|B.1.5|South Africa|2020-07-03	0.0004706516	Africa
Africa|hCoV-19/Gambia/GC19-3812/2020|EPI ISL 561086|B.1.1.293|Gambia|2020-07-27	Africa|hCoV-19/South Africa/KRISP-K001063/2020|EPI ISL 509319|B.1.5|South Africa|2020-07-03	0.0005053157	Africa
Africa|hCoV-19/Gambia/GC19-3813/2020|EPI ISL 561087|B.1.1.293|Gambia|2020-07-27	Africa|hCoV-19/South Africa/KRISP-K001063/2020|EPI ISL 509319|B.1.5|South Africa|2020-07-03	0.0004706357	Africa
Africa|hCoV-19/Gambia/GC19-3814/2020|EPI ISL 561088|B.1|Gambia|2020-07-27	Africa|hCoV-19/South Africa/KRISP-K001063/2020|EPI ISL 509319|B.1.5|South Africa|2020-07-03	0.0005379020	Africa
Africa|hCoV-19/Gambia/GC19-3816/2020|EPI ISL 561089|B.1.1.293|Gambia|2020-07-27	Africa|hCoV-19/South Africa/KRISP-K001063/2020|EPI ISL 509319|B.1.5|South Africa|2020-07-03	0.0003386107	Africa
Africa|hCoV-19/Gambia/GC19-3818/2020|EPI ISL 561090|B.1.1.293|Gambia|2020-07-27	Africa|hCoV-19/South Africa/KRISP-K001063/2020|EPI ISL 509319|B.1.5|South Africa|2020-07-03	0.0005378804	Africa
Africa|hCoV-19/Gambia/GC19-3820/2020|EPI ISL 561091|B.1.1.293|Gambia|2020-07-27	Africa|hCoV-19/South Africa/KRISP-K001063/2020|EPI ISL 509319|B.1.5|South Africa|2020-07-03	0.0004706358	Africa
Africa|hCoV-19/Gambia/GC19-3821/2020|EPI ISL 561092|B.1.5.12|Gambia|2020-07-27	Africa|hCoV-19/South Africa/KRISP-K001063/2020|EPI ISL 509319|B.1.5|South Africa|2020-07-03	0.0002757287	Africa
Africa|hCoV-19/Gambia/GC19-3822/2020|EPI ISL 561093|B.1.5.12|Gambia|2020-07-27	Africa|hCoV-19/South Africa/KRISP-K001063/2020|EPI ISL 509319|B.1.5|South Africa|2020-07-03	0.0003697058	Africa
Africa|hCoV-19/Gambia/GC19-3823/2020|EPI ISL 561094|B.1.5.12|Gambia|2020-07-27	Africa|hCoV-19/South Africa/KRISP-K001063/2020|EPI ISL 509319|B.1.5|South Africa|2020-07-03	0.0003724705	Africa
Africa|hCoV-19/Gambia/GC19-3835/2020|EPI ISL 561096|B.1.1.293|Gambia|2020-07-27	Africa|hCoV-19/South Africa/KRISP-K001063/2020|EPI ISL 509319|B.1.5|South Africa|2020-07-03	0.0004370057	Africa
Africa|hCoV-19/Gambia/GC19-3836/2020|EPI ISL 561097|B.1.5.12|Gambia|2020-07-27	Africa|hCoV-19/South Africa/KRISP-K001063/2020|EPI ISL 509319|B.1.5|South Africa|2020-07-03	0.0003360668	Africa
Africa|hCoV-19/Gambia/GC19-3839/2020|EPI ISL 561098|B.1.5.12|Gambia|2020-07-27	Africa|hCoV-19/South Africa/KRISP-K001063/2020|EPI ISL 509319|B.1.5|South Africa|2020-07-03	0.0003697058	Africa
Africa|hCoV-19/Gambia/GC19-3842/2020|EPI ISL 561099|B.1.1.293|Gambia|2020-07-27	Africa|hCoV-19/South Africa/KRISP-K001063/2020|EPI ISL 509319|B.1.5|South Africa|2020-07-03	0.0005378912	Africa
Africa|hCoV-19/Gambia/GC19-3846/2020|EPI ISL 561100|B.1.1.293|Gambia|2020-07-27	Africa|hCoV-19/South Africa/KRISP-K001063/2020|EPI ISL 509319|B.1.5|South Africa|2020-07-03	0.0005042628	Africa
Africa|hCoV-19/Gambia/GC19-3852/2020|EPI ISL 561101|B.1.5.12|Gambia|2020-07-27	Africa|hCoV-19/South Africa/KRISP-K001063/2020|EPI ISL 509319|B.1.5|South Africa|2020-07-03	0.0003755140	Africa
Africa|hCoV-19/Gambia/GC19-3854/2020|EPI ISL 561102|B.1.1.293|Gambia|2020-07-27	Africa|hCoV-19/South Africa/KRISP-K001063/2020|EPI ISL 509319|B.1.5|South Africa|2020-07-03	0.0005378912	Africa
Africa|hCoV-19/Gambia/GC192573/2020|EPI ISL 561115|B.1.5.12|Gambia|2020-07-21	Africa|hCoV-19/South Africa/KRISP-K001063/2020|EPI ISL 509319|B.1.5|South Africa|2020-07-03	0.0003697219	Africa
Africa|hCoV-19/Gambia/GC192576/2020|EPI ISL 561117|B.1.5.12|Gambia|2020-07-21	Africa|hCoV-19/South Africa/KRISP-K001063/2020|EPI ISL 509319|B.1.5|South Africa|2020-07-03	0.0002710584	Africa
Africa|hCoV-19/Gambia/GC192579/2020|EPI ISL 561118|B.1.5.12|Gambia|2020-07-21	Africa|hCoV-19/South Africa/KRISP-K001063/2020|EPI ISL 509319|B.1.5|South Africa|2020-07-03	0.0002385507	Africa
Africa|hCoV-19/Gambia/GC192602/2020|EPI ISL 561120|B.1.1.293|Gambia|2020-07-21	Africa|hCoV-19/South Africa/KRISP-K001063/2020|EPI ISL 509319|B.1.5|South Africa|2020-07-03	0.0005378805	Africa
Africa|hCoV-19/Gambia/GC192610/2020|EPI ISL 561121|B.1.1.293|Gambia|2020-07-21	Africa|hCoV-19/South Africa/KRISP-K001063/2020|EPI ISL 509319|B.1.5|South Africa|2020-07-03	0.0005378804	Africa
Africa|hCoV-19/Gambia/GC192751/2020|EPI ISL 561138|B.1.5.12|Gambia|2020-07-21	Africa|hCoV-19/South Africa/KRISP-K001063/2020|EPI ISL 509319|B.1.5|South Africa|2020-07-03	0.0004033492	Africa
Africa|hCoV-19/Gambia/GC192756/2020|EPI ISL 561139|B.1.5.12|Gambia|2020-07-22	Africa|hCoV-19/South Africa/KRISP-K001063/2020|EPI ISL 509319|B.1.5|South Africa|2020-07-03	0.0003360894	Africa
Africa|hCoV-19/Gambia/GC192772/2020|EPI ISL 561140|B.1.1|Gambia|2020-07-22	Africa|hCoV-19/South Africa/KRISP-K001063/2020|EPI ISL 509319|B.1.5|South Africa|2020-07-03	0.0005042527	Africa
Africa|hCoV-19/Gambia/GC192778/2020|EPI ISL 561141|B.1.1|Gambia|2020-07-22	Africa|hCoV-19/South Africa/KRISP-K001063/2020|EPI ISL 509319|B.1.5|South Africa|2020-07-03	0.0004033818	Africa
Africa|hCoV-19/Gambia/GC192781/2020|EPI ISL 561142|B.1.5.12|Gambia|2020-07-22	Africa|hCoV-19/South Africa/KRISP-K001063/2020|EPI ISL 509319|B.1.5|South Africa|2020-07-03	0.0003697058	Africa
Africa|hCoV-19/Gambia/GC192782/2020|EPI ISL 561143|B.1.5.12|Gambia|2020-07-22	Africa|hCoV-19/South Africa/KRISP-K001063/2020|EPI ISL 509319|B.1.5|South Africa|2020-07-03	0.0003697145	Africa
Africa|hCoV-19/Gambia/GC192786/2020|EPI ISL 561144|B.1.1.293|Gambia|2020-07-22	Africa|hCoV-19/South Africa/KRISP-K001063/2020|EPI ISL 509319|B.1.5|South Africa|2020-07-03	0.0004706153	Africa
Africa|hCoV-19/Gambia/GC192789/2020|EPI ISL 561145|B.1|Gambia|2020-07-22	Africa|hCoV-19/South Africa/KRISP-K001063/2020|EPI ISL 509319|B.1.5|South Africa|2020-07-03	0.0003697059	Africa
Africa|hCoV-19/Gambia/GC192811/2020|EPI ISL 561147|B.1.5.12|Gambia|2020-07-22	Africa|hCoV-19/South Africa/KRISP-K001063/2020|EPI ISL 509319|B.1.5|South Africa|2020-07-03	0.0003415991	Africa
Africa|hCoV-19/Gambia/GC192812/2020|EPI ISL 561148|B.1.1.293|Gambia|2020-07-22	Africa|hCoV-19/South Africa/KRISP-K001063/2020|EPI ISL 509319|B.1.5|South Africa|2020-07-03	0.0004033506	Africa
Africa|hCoV-19/Gambia/NPHL-038/2020|EPI ISL 561205|B.1.1|Gambia|2020	Africa|hCoV-19/South Africa/KRISP-K001063/2020|EPI ISL 509319|B.1.5|South Africa|2020-07-03	0.0005378931	Africa
Africa|hCoV-19/Gambia/NPHL-061/2020|EPI ISL 561206|B.1.5.12|Gambia|2020	Africa|hCoV-19/South Africa/KRISP-K001063/2020|EPI ISL 509319|B.1.5|South Africa|2020-07-03	0.0004369530	Africa
Africa|hCoV-19/Gambia/NPHL-1168/2020|EPI ISL 561212|B.1.5.12|Gambia|2020-06-27	Africa|hCoV-19/South Africa/KRISP-K001063/2020|EPI ISL 509319|B.1.5|South Africa|2020-07-03	0.0004369791	Africa
Africa|hCoV-19/Gambia/NPHL-1208/2020|EPI ISL 561213|B.1.5.12|Gambia|2020-06-30	Africa|hCoV-19/South Africa/KRISP-K001063/2020|EPI ISL 509319|B.1.5|South Africa|2020-07-03	0.0002043306	Africa
Africa|hCoV-19/Gambia/NPHL-1209/2020|EPI ISL 561214|B.1.5.12|Gambia|2020-06-30	Africa|hCoV-19/South Africa/KRISP-K001063/2020|EPI ISL 509319|B.1.5|South Africa|2020-07-03	0.0001716555	Africa
Africa|hCoV-19/Gambia/NPHL-1212/2020|EPI ISL 561215|B.1.5.12|Gambia|2020-06-30	Africa|hCoV-19/South Africa/KRISP-K001063/2020|EPI ISL 509319|B.1.5|South Africa|2020-07-03	0.0003024469	Africa
Africa|hCoV-19/Gambia/NPHL-1224/2020|EPI ISL 561217|B.1.1.293|Gambia|2020-06-30	Africa|hCoV-19/South Africa/KRISP-K001063/2020|EPI ISL 509319|B.1.5|South Africa|2020-07-03	0.0003512839	Africa
Africa|hCoV-19/Gambia/NPHL-1230/2020|EPI ISL 561218|B.1.5|Gambia|2020-06-30	Africa|hCoV-19/South Africa/KRISP-K001063/2020|EPI ISL 509319|B.1.5|South Africa|2020-07-03	0.0001361995	Africa
Africa|hCoV-19/Gambia/NPHL-1248/2020|EPI ISL 561222|B.1.5|Gambia|2020-07-01	Africa|hCoV-19/South Africa/KRISP-K001063/2020|EPI ISL 509319|B.1.5|South Africa|2020-07-03	0.0001361903	Africa
Africa|hCoV-19/Gambia/NPHL-1258/2020|EPI ISL 561223|B.1.292|Gambia|2020-07-02	Africa|hCoV-19/South Africa/KRISP-K001063/2020|EPI ISL 509319|B.1.5|South Africa|2020-07-03	0.0003360813	Africa
Africa|hCoV-19/Gambia/NPHL-1422/2020|EPI ISL 561228|B.1.5|Gambia|2020-07-04	Africa|hCoV-19/South Africa/KRISP-K001063/2020|EPI ISL 509319|B.1.5|South Africa|2020-07-03	0.0002120364	Africa
Africa|hCoV-19/Gambia/NPHL-1424/2020|EPI ISL 561229|B.1.292|Gambia|2020-07-04	Africa|hCoV-19/South Africa/KRISP-K001063/2020|EPI ISL 509319|B.1.5|South Africa|2020-07-03	0.0003361823	Africa
Africa|hCoV-19/Gambia/NPHL-1446/2020|EPI ISL 561230|B.1.5|Gambia|2020-07-04	Africa|hCoV-19/South Africa/KRISP-K001063/2020|EPI ISL 509319|B.1.5|South Africa|2020-07-03	0.0001361903	Africa
Africa|hCoV-19/Gambia/NPHL-1477/2020|EPI ISL 561231|B.1.5|Gambia|2020	Africa|hCoV-19/South Africa/KRISP-K001063/2020|EPI ISL 509319|B.1.5|South Africa|2020-07-03	0.0001406428	Africa
Africa|hCoV-19/Gambia/NPHL-1514/2020|EPI ISL 561232|B.1.1|Gambia|2020	Africa|hCoV-19/South Africa/KRISP-K001063/2020|EPI ISL 509319|B.1.5|South Africa|2020-07-03	0.0004369720	Africa
Africa|hCoV-19/Gambia/NPHL-1641/2020|EPI ISL 561235|B.1.292|Gambia|2020-07-31	Africa|hCoV-19/South Africa/KRISP-K001063/2020|EPI ISL 509319|B.1.5|South Africa|2020-07-03	0.0003830711	Africa
Africa|hCoV-19/Gambia/NPHL-1645/2020|EPI ISL 561236|B.1.1.293|Gambia|2020-08-04	Africa|hCoV-19/South Africa/KRISP-K001063/2020|EPI ISL 509319|B.1.5|South Africa|2020-07-03	0.0003380660	Africa
Africa|hCoV-19/Gambia/NPHL-1711/2020|EPI ISL 561237|B.1.1.293|Gambia|2020-08-04	Africa|hCoV-19/South Africa/KRISP-K001063/2020|EPI ISL 509319|B.1.5|South Africa|2020-07-03	0.0004033506	Africa
Africa|hCoV-19/Gambia/NPHL-1746/2020|EPI ISL 561238|B.1.1|Gambia|2020-07-20	Africa|hCoV-19/South Africa/KRISP-K001063/2020|EPI ISL 509319|B.1.5|South Africa|2020-07-03	0.0003361571	Africa
Africa|hCoV-19/Gambia/NPHL-1921/2020|EPI ISL 561239|B.1.1|Gambia|2020	Africa|hCoV-19/South Africa/KRISP-K001063/2020|EPI ISL 509319|B.1.5|South Africa|2020-07-03	0.0005042527	Africa
Africa|hCoV-19/Gambia/NPHL-1968/2020|EPI ISL 561240|B.1.1|Gambia|2020-07-16	Africa|hCoV-19/South Africa/KRISP-K001063/2020|EPI ISL 509319|B.1.5|South Africa|2020-07-03	0.0005042527	Africa
Africa|hCoV-19/Gambia/NPHL-2037/2020|EPI ISL 561241|B.1.1|Gambia|2020-07-15	Africa|hCoV-19/South Africa/KRISP-K001063/2020|EPI ISL 509319|B.1.5|South Africa|2020-07-03	0.0004706422	Africa
Africa|hCoV-19/Gambia/NPHL-2268/2020|EPI ISL 561242|B.1.1|Gambia|2020	Africa|hCoV-19/South Africa/KRISP-K001063/2020|EPI ISL 509319|B.1.5|South Africa|2020-07-03	0.0003032253	Africa
Africa|hCoV-19/Gambia/NPHL-2344/2020|EPI ISL 561243|B.1.292|Gambia|2020	Africa|hCoV-19/South Africa/KRISP-K001063/2020|EPI ISL 509319|B.1.5|South Africa|2020-07-03	0.0004033492	Africa
Africa|hCoV-19/Gambia/NPHL-2374/2020|EPI ISL 561244|B.1.5.12|Gambia|2020	Africa|hCoV-19/South Africa/KRISP-K001063/2020|EPI ISL 509319|B.1.5|South Africa|2020-07-03	0.0003024571	Africa
Africa|hCoV-19/Gambia/NPHL-242/2020|EPI ISL 561245|B.1.5|Gambia|2020	Africa|hCoV-19/South Africa/KRISP-K001063/2020|EPI ISL 509319|B.1.5|South Africa|2020-07-03	0.0001680351	Africa
Africa|hCoV-19/Gambia/NPHL-243/2020|EPI ISL 561246|B.1.5|Gambia|2020	Africa|hCoV-19/South Africa/KRISP-K001063/2020|EPI ISL 509319|B.1.5|South Africa|2020-07-03	0.0002403771	Africa
Africa|hCoV-19/Gambia/NPHL-244/2020|EPI ISL 561247|B.1.1.293|Gambia|2020	Africa|hCoV-19/South Africa/KRISP-K001063/2020|EPI ISL 509319|B.1.5|South Africa|2020-07-03	0.0004407895	Africa
Africa|hCoV-19/Gambia/NPHL-2443/2020|EPI ISL 561248|B.1.5.12|Gambia|2020	Africa|hCoV-19/South Africa/KRISP-K001063/2020|EPI ISL 509319|B.1.5|South Africa|2020-07-03	0.0003024469	Africa
Africa|hCoV-19/Gambia/NPHL-2444/2020|EPI ISL 561249|B.1.292|Gambia|2020-07-21	Africa|hCoV-19/South Africa/KRISP-K001063/2020|EPI ISL 509319|B.1.5|South Africa|2020-07-03	0.0003696971	Africa
Africa|hCoV-19/Gambia/NPHL-2446/2020|EPI ISL 561250|B.1.1|Gambia|2020	Africa|hCoV-19/South Africa/KRISP-K001063/2020|EPI ISL 509319|B.1.5|South Africa|2020-07-03	0.0005171678	Africa
Africa|hCoV-19/Gambia/NPHL-245/2020|EPI ISL 561251|B.1.1|Gambia|2020	Africa|hCoV-19/South Africa/KRISP-K001063/2020|EPI ISL 509319|B.1.5|South Africa|2020-07-03	0.0003386268	Africa
Africa|hCoV-19/Gambia/NPHL-2457/2020|EPI ISL 561252|B.1.1|Gambia|2020-07-21	Africa|hCoV-19/South Africa/KRISP-K001063/2020|EPI ISL 509319|B.1.5|South Africa|2020-07-03	0.0005171499	Africa
Africa|hCoV-19/Gambia/NPHL-2458/2020|EPI ISL 561253|B.1.292|Gambia|2020-07-21	Africa|hCoV-19/South Africa/KRISP-K001063/2020|EPI ISL 509319|B.1.5|South Africa|2020-07-03	0.0003792812	Africa
Africa|hCoV-19/Gambia/NPHL-2463/2020|EPI ISL 561254|B.1.1|Gambia|2020	Africa|hCoV-19/South Africa/KRISP-K001063/2020|EPI ISL 509319|B.1.5|South Africa|2020-07-03	0.0005223536	Africa
Africa|hCoV-19/Gambia/NPHL-2465/2020|EPI ISL 561255|B.1.1|Gambia|2020-07-21	Africa|hCoV-19/South Africa/KRISP-K001063/2020|EPI ISL 509319|B.1.5|South Africa|2020-07-03	0.0005171857	Africa
Africa|hCoV-19/Gambia/NPHL-2469/2020|EPI ISL 561256|B.1.5.12|Gambia|2020-07-21	Africa|hCoV-19/South Africa/KRISP-K001063/2020|EPI ISL 509319|B.1.5|South Africa|2020-07-03	0.0003791805	Africa
Africa|hCoV-19/Gambia/NPHL-247/2020|EPI ISL 561257|B.1.1.293|Gambia|2020	Africa|hCoV-19/South Africa/KRISP-K001063/2020|EPI ISL 509319|B.1.5|South Africa|2020-07-03	0.0004369970	Africa
Africa|hCoV-19/Gambia/NPHL-2470/2020|EPI ISL 561258|B.1.1|Gambia|2020-07-21	Africa|hCoV-19/South Africa/KRISP-K001063/2020|EPI ISL 509319|B.1.5|South Africa|2020-07-03	0.0005171678	Africa
Africa|hCoV-19/Gambia/NPHL-2472/2020|EPI ISL 561259|B.1.5.12|Gambia|2020-07-21	Africa|hCoV-19/South Africa/KRISP-K001063/2020|EPI ISL 509319|B.1.5|South Africa|2020-07-03	0.0002067951	Africa
Africa|hCoV-19/Gambia/NPHL-2473/2020|EPI ISL 561260|B.1.5.12|Gambia|2020-07-21	Africa|hCoV-19/South Africa/KRISP-K001063/2020|EPI ISL 509319|B.1.5|South Africa|2020-07-03	0.0004369852	Africa
Africa|hCoV-19/Gambia/NPHL-2478/2020|EPI ISL 561261|B.1.5.12|Gambia|2020-07-21	Africa|hCoV-19/South Africa/KRISP-K001063/2020|EPI ISL 509319|B.1.5|South Africa|2020-07-03	0.0002785382	Africa
Africa|hCoV-19/Gambia/NPHL-2497/2020|EPI ISL 561262|B.1.1.242|Gambia|2020-07-21	Africa|hCoV-19/South Africa/KRISP-K001063/2020|EPI ISL 509319|B.1.5|South Africa|2020-07-03	0.0004875048	Africa
Africa|hCoV-19/Gambia/NPHL-2504/2020|EPI ISL 561264|B.1.5.12|Gambia|2020-07-23	Africa|hCoV-19/South Africa/KRISP-K001063/2020|EPI ISL 509319|B.1.5|South Africa|2020-07-03	0.0004445010	Africa
Africa|hCoV-19/Gambia/NPHL-2514/2020|EPI ISL 561265|B.1.5.12|Gambia|2020-07-21	Africa|hCoV-19/South Africa/KRISP-K001063/2020|EPI ISL 509319|B.1.5|South Africa|2020-07-03	0.0003791844	Africa
Africa|hCoV-19/Gambia/NPHL-2521/2020|EPI ISL 561266|B.1.5.12|Gambia|2020-07-23	Africa|hCoV-19/South Africa/KRISP-K001063/2020|EPI ISL 509319|B.1.5|South Africa|2020-07-03	0.0003791688	Africa
Africa|hCoV-19/Gambia/NPHL-2522/2020|EPI ISL 561267|B.1.1.293|Gambia|2020-07-22	Africa|hCoV-19/South Africa/KRISP-K001063/2020|EPI ISL 509319|B.1.5|South Africa|2020-07-03	0.0004485491	Africa
Africa|hCoV-19/Gambia/NPHL-2524/2020|EPI ISL 561268|B.1.1|Gambia|2020-07-24	Africa|hCoV-19/South Africa/KRISP-K001063/2020|EPI ISL 509319|B.1.5|South Africa|2020-07-03	0.0004706423	Africa
Africa|hCoV-19/Gambia/NPHL-2529/2020|EPI ISL 561269|B.1.1.293|Gambia|2020-07-21	Africa|hCoV-19/South Africa/KRISP-K001063/2020|EPI ISL 509319|B.1.5|South Africa|2020-07-03	0.0004481580	Africa
Africa|hCoV-19/Gambia/NPHL-253/2020|EPI ISL 561270|B.1.1.293|Gambia|2020	Africa|hCoV-19/South Africa/KRISP-K001063/2020|EPI ISL 509319|B.1.5|South Africa|2020-07-03	0.0004706059	Africa
Africa|hCoV-19/Gambia/NPHL-2537/2020|EPI ISL 561271|B.1.1|Gambia|2020	Africa|hCoV-19/South Africa/KRISP-K001063/2020|EPI ISL 509319|B.1.5|South Africa|2020-07-03	0.0005463030	Africa
Africa|hCoV-19/Gambia/NPHL-2538/2020|EPI ISL 561272|B.1.5.12|Gambia|2020-07-21	Africa|hCoV-19/South Africa/KRISP-K001063/2020|EPI ISL 509319|B.1.5|South Africa|2020-07-03	0.0003446834	Africa
Africa|hCoV-19/Gambia/NPHL-2550/2020|EPI ISL 561274|B.1.292|Gambia|2020-07-21	Africa|hCoV-19/South Africa/KRISP-K001063/2020|EPI ISL 509319|B.1.5|South Africa|2020-07-03	0.0003446989	Africa
Africa|hCoV-19/Gambia/NPHL-2554/2020|EPI ISL 561275|B.1.5.12|Gambia|2020	Africa|hCoV-19/South Africa/KRISP-K001063/2020|EPI ISL 509319|B.1.5|South Africa|2020-07-03	0.0003102301	Africa
Africa|hCoV-19/Gambia/NPHL-2555/2020|EPI ISL 561276|B.1.1|Gambia|2020-07-21	Africa|hCoV-19/South Africa/KRISP-K001063/2020|EPI ISL 509319|B.1.5|South Africa|2020-07-03	0.0004876607	Africa
Africa|hCoV-19/Gambia/NPHL-256/2020|EPI ISL 561277|B.1.1.293|Gambia|2020	Africa|hCoV-19/South Africa/KRISP-K001063/2020|EPI ISL 509319|B.1.5|South Africa|2020-07-03	0.0003697555	Africa
Africa|hCoV-19/Gambia/NPHL-2560/2020|EPI ISL 561278|B.1.1|Gambia|2020	Africa|hCoV-19/South Africa/KRISP-K001063/2020|EPI ISL 509319|B.1.5|South Africa|2020-07-03	0.0005171499	Africa
Africa|hCoV-19/Gambia/NPHL-2567/2020|EPI ISL 561279|B.1|Gambia|2020	Africa|hCoV-19/South Africa/KRISP-K001063/2020|EPI ISL 509319|B.1.5|South Africa|2020-07-03	0.0005715573	Africa
Africa|hCoV-19/Gambia/NPHL-2573/2020|EPI ISL 561280|B.1.1.293|Gambia|2020	Africa|hCoV-19/South Africa/KRISP-K001063/2020|EPI ISL 509319|B.1.5|South Africa|2020-07-03	0.0003447310	Africa
Africa|hCoV-19/Gambia/NPHL-2586/2020|EPI ISL 561281|B.1.5.12|Gambia|2020-07-23	Africa|hCoV-19/South Africa/KRISP-K001063/2020|EPI ISL 509319|B.1.5|South Africa|2020-07-03	0.0002784829	Africa
Africa|hCoV-19/Gambia/NPHL-2588/2020|EPI ISL 561282|B.1.1|Gambia|2020	Africa|hCoV-19/South Africa/KRISP-K001063/2020|EPI ISL 509319|B.1.5|South Africa|2020-07-03	0.0005378806	Africa
Africa|hCoV-19/Gambia/NPHL-2615/2020|EPI ISL 561283|B.1.1.293|Gambia|2020-08-18	Africa|hCoV-19/South Africa/KRISP-K001063/2020|EPI ISL 509319|B.1.5|South Africa|2020-07-03	0.0004706059	Africa
Africa|hCoV-19/Gambia/NPHL-2626/2020|EPI ISL 561284|B.1.1.293|Gambia|2020	Africa|hCoV-19/South Africa/KRISP-K001063/2020|EPI ISL 509319|B.1.5|South Africa|2020-07-03	0.0003697592	Africa
Africa|hCoV-19/Gambia/NPHL-2640/2020|EPI ISL 561285|B.1.5.12|Gambia|2020-06-17	Africa|hCoV-19/South Africa/KRISP-K001063/2020|EPI ISL 509319|B.1.5|South Africa|2020-07-03	0.0002688480	Africa
Africa|hCoV-19/Gambia/NPHL-266/2020|EPI ISL 561286|B.1.5.12|Gambia|2020	Africa|hCoV-19/South Africa/KRISP-K001063/2020|EPI ISL 509319|B.1.5|South Africa|2020-07-03	0.0003447024	Africa
Africa|hCoV-19/Gambia/NPHL-2706/2020|EPI ISL 561287|B.1.292|Gambia|2020	Africa|hCoV-19/South Africa/KRISP-K001063/2020|EPI ISL 509319|B.1.5|South Africa|2020-07-03	0.0004033141	Africa
Africa|hCoV-19/Gambia/NPHL-2712/2020|EPI ISL 561288|B.1.5.12|Gambia|2020-08-03	Africa|hCoV-19/South Africa/KRISP-K001063/2020|EPI ISL 509319|B.1.5|South Africa|2020-07-03	0.0003697219	Africa
Africa|hCoV-19/Gambia/NPHL-2727/2020|EPI ISL 561289|B.1.5.12|Gambia|2020-08-04	Africa|hCoV-19/South Africa/KRISP-K001063/2020|EPI ISL 509319|B.1.5|South Africa|2020-07-03	0.0003697058	Africa
Africa|hCoV-19/Gambia/NPHL-2729/2020|EPI ISL 561290|B.1.1|Gambia|2020-07-23	Africa|hCoV-19/South Africa/KRISP-K001063/2020|EPI ISL 509319|B.1.5|South Africa|2020-07-03	0.0005042527	Africa
Africa|hCoV-19/Gambia/NPHL-2736/2020|EPI ISL 561291|B.1.1.242|Gambia|2020-07-25	Africa|hCoV-19/South Africa/KRISP-K001063/2020|EPI ISL 509319|B.1.5|South Africa|2020-07-03	0.0005378697	Africa
Africa|hCoV-19/Gambia/NPHL-2759/2020|EPI ISL 561292|B.1.5.12|Gambia|2020-08-07	Africa|hCoV-19/South Africa/KRISP-K001063/2020|EPI ISL 509319|B.1.5|South Africa|2020-07-03	0.0003361187	Africa
Africa|hCoV-19/Gambia/NPHL-2762/2020|EPI ISL 561293|B.1.5.12|Gambia|2020-07-25	Africa|hCoV-19/South Africa/KRISP-K001063/2020|EPI ISL 509319|B.1.5|South Africa|2020-07-03	0.0004033316	Africa
Africa|hCoV-19/Gambia/NPHL-2767/2020|EPI ISL 561294|B.1.1.293|Gambia|2020-07-25	Africa|hCoV-19/South Africa/KRISP-K001063/2020|EPI ISL 509319|B.1.5|South Africa|2020-07-03	0.0005042426	Africa
Africa|hCoV-19/Gambia/NPHL-2768/2020|EPI ISL 561295|B.1.1.293|Gambia|2020-07-27	Africa|hCoV-19/South Africa/KRISP-K001063/2020|EPI ISL 509319|B.1.5|South Africa|2020-07-03	0.0004369823	Africa
Africa|hCoV-19/Gambia/NPHL-277/2020|EPI ISL 561296|B.1.5.12|Gambia|2020	Africa|hCoV-19/South Africa/KRISP-K001063/2020|EPI ISL 509319|B.1.5|South Africa|2020-07-03	0.0003697145	Africa
Africa|hCoV-19/Gambia/NPHL-2785/2020|EPI ISL 561297|B.1.1.242|Gambia|2020-07-27	Africa|hCoV-19/South Africa/KRISP-K001063/2020|EPI ISL 509319|B.1.5|South Africa|2020-07-03	0.0004706123	Africa
Africa|hCoV-19/Gambia/NPHL-2790/2020|EPI ISL 561298|B.1.1.293|Gambia|2020	Africa|hCoV-19/South Africa/KRISP-K001063/2020|EPI ISL 509319|B.1.5|South Africa|2020-07-03	0.0005042527	Africa
Africa|hCoV-19/Gambia/NPHL-2825/2020|EPI ISL 561299|B.1.5.12|Gambia|2020	Africa|hCoV-19/South Africa/KRISP-K001063/2020|EPI ISL 509319|B.1.5|South Africa|2020-07-03	0.0003696722	Africa
Africa|hCoV-19/Gambia/NPHL-287/2020|EPI ISL 561300|B.1.1.293|Gambia|2020	Africa|hCoV-19/South Africa/KRISP-K001063/2020|EPI ISL 509319|B.1.5|South Africa|2020-07-03	0.0004706311	Africa
Africa|hCoV-19/Gambia/NPHL-2889/2020|EPI ISL 561301|B.1.5.12|Gambia|2020	Africa|hCoV-19/South Africa/KRISP-K001063/2020|EPI ISL 509319|B.1.5|South Africa|2020-07-03	0.0004105470	Africa
Africa|hCoV-19/Gambia/NPHL-2892/2020|EPI ISL 561302|B.1.5.12|Gambia|2020-09-07	Africa|hCoV-19/South Africa/KRISP-K001063/2020|EPI ISL 509319|B.1.5|South Africa|2020-07-03	0.0004105470	Africa
Africa|hCoV-19/Gambia/NPHL-290/2020|EPI ISL 561303|B.1.1.293|Gambia|2020	Africa|hCoV-19/South Africa/KRISP-K001063/2020|EPI ISL 509319|B.1.5|South Africa|2020-07-03	0.0004369822	Africa
Africa|hCoV-19/Gambia/NPHL-2909/2020|EPI ISL 561304|B.1.1.293|Gambia|2020-07-26	Africa|hCoV-19/South Africa/KRISP-K001063/2020|EPI ISL 509319|B.1.5|South Africa|2020-07-03	0.0004706264	Africa
Africa|hCoV-19/Gambia/NPHL-2984/2020|EPI ISL 561307|B.1.1.293|Gambia|2020	Africa|hCoV-19/South Africa/KRISP-K001063/2020|EPI ISL 509319|B.1.5|South Africa|2020-07-03	0.0005042747	Africa
Africa|hCoV-19/Gambia/NPHL-299/2020|EPI ISL 561308|B.1.1.293|Gambia|2020	Africa|hCoV-19/South Africa/KRISP-K001063/2020|EPI ISL 509319|B.1.5|South Africa|2020-07-03	0.0004706153	Africa
Africa|hCoV-19/Gambia/NPHL-3047/2020|EPI ISL 561309|B.1.5.12|Gambia|2020-07-28	Africa|hCoV-19/South Africa/KRISP-K001063/2020|EPI ISL 509319|B.1.5|South Africa|2020-07-03	0.0004072041	Africa
Africa|hCoV-19/Gambia/NPHL-3055/2020|EPI ISL 561310|B.1.5.12|Gambia|2020-07-17	Africa|hCoV-19/South Africa/KRISP-K001063/2020|EPI ISL 509319|B.1.5|South Africa|2020-07-03	0.0004033315	Africa
Africa|hCoV-19/Gambia/NPHL-3062/2020|EPI ISL 561311|B.1.5.12|Gambia|2020	Africa|hCoV-19/South Africa/KRISP-K001063/2020|EPI ISL 509319|B.1.5|South Africa|2020-07-03	0.0004072041	Africa
Africa|hCoV-19/Gambia/NPHL-3079/2020|EPI ISL 561312|B.1.5.12|Gambia|2020-07-27	Africa|hCoV-19/South Africa/KRISP-K001063/2020|EPI ISL 509319|B.1.5|South Africa|2020-07-03	0.0004105470	Africa
Africa|hCoV-19/Gambia/NPHL-3206/2020|EPI ISL 561313|B.1.1.293|Gambia|2020	Africa|hCoV-19/South Africa/KRISP-K001063/2020|EPI ISL 509319|B.1.5|South Africa|2020-07-03	0.0005378930	Africa
Africa|hCoV-19/Gambia/NPHL-3254/2020|EPI ISL 561315|B.1.5.12|Gambia|2020-07-28	Africa|hCoV-19/South Africa/KRISP-K001063/2020|EPI ISL 509319|B.1.5|South Africa|2020-07-03	0.0004066110	Africa
Africa|hCoV-19/Gambia/NPHL-3281/2020|EPI ISL 561316|B.1.1|Gambia|2020-07-28	Africa|hCoV-19/South Africa/KRISP-K001063/2020|EPI ISL 509319|B.1.5|South Africa|2020-07-03	0.0005571417	Africa
Africa|hCoV-19/Gambia/NPHL-483B/2020|EPI ISL 561318|B.1.1|Gambia|2020	Africa|hCoV-19/South Africa/KRISP-K001063/2020|EPI ISL 509319|B.1.5|South Africa|2020-07-03	0.0005573708	Africa
Africa|hCoV-19/Gambia/NPHL-704/2020|EPI ISL 561320|B.1.1.293|Gambia|2020	Africa|hCoV-19/South Africa/KRISP-K001063/2020|EPI ISL 509319|B.1.5|South Africa|2020-07-03	0.0006897838	Africa
Africa|hCoV-19/Gambia/NPHL-737/2020|EPI ISL 561323|B.1.1.293|Gambia|2020	Africa|hCoV-19/South Africa/KRISP-K001063/2020|EPI ISL 509319|B.1.5|South Africa|2020-07-03	0.0004136657	Africa
Africa|hCoV-19/Gambia/NPHL-748/2020|EPI ISL 561324|B.1.1|Gambia|2020	Africa|hCoV-19/South Africa/KRISP-K001063/2020|EPI ISL 509319|B.1.5|South Africa|2020-07-03	0.0004706422	Africa
Africa|hCoV-19/Gambia/NPHL-758/2020|EPI ISL 561326|B.1.1.293|Gambia|2020	Africa|hCoV-19/South Africa/KRISP-K001063/2020|EPI ISL 509319|B.1.5|South Africa|2020-07-03	0.0003099448	Africa
Africa|hCoV-19/Gambia/NPHL-760/2020|EPI ISL 561327|B.1.5|Gambia|2020	Africa|hCoV-19/South Africa/KRISP-K001063/2020|EPI ISL 509319|B.1.5|South Africa|2020-07-03	0.0002370187	Africa
Africa|hCoV-19/Gambia/NPHL-790/2020|EPI ISL 561329|B.1.5|Gambia|2020	Africa|hCoV-19/South Africa/KRISP-K001063/2020|EPI ISL 509319|B.1.5|South Africa|2020-07-03	0.0002048168	Africa
Africa|hCoV-19/Gambia/NPHL-923/2020|EPI ISL 561330|B.1.5.12|Gambia|2020	Africa|hCoV-19/South Africa/KRISP-K001063/2020|EPI ISL 509319|B.1.5|South Africa|2020-07-03	0.0003024672	Africa
Africa|hCoV-19/Gambia/NPHL-930/2020|EPI ISL 561331|B.1.5|Gambia|2020	Africa|hCoV-19/South Africa/KRISP-K001063/2020|EPI ISL 509319|B.1.5|South Africa|2020-07-03	0.0002389602	Africa
Africa|hCoV-19/Gambia/NPHL-941/2020|EPI ISL 561332|B.1.5.12|Gambia|2020	Africa|hCoV-19/South Africa/KRISP-K001063/2020|EPI ISL 509319|B.1.5|South Africa|2020-07-03	0.0003360735	Africa
Africa|hCoV-19/Gambia/NPHL-956/2020|EPI ISL 561334|B.1.5.12|Gambia|2020	Africa|hCoV-19/South Africa/KRISP-K001063/2020|EPI ISL 509319|B.1.5|South Africa|2020-07-03	0.0003413426	Africa
Africa|hCoV-19/Ghana/1651 S3/2020|EPI ISL 422387|A.11|Ghana|2020-03-25	Africa|hCoV-19/South Africa/KRISP-K001063/2020|EPI ISL 509319|B.1.5|South Africa|2020-07-03	0.0005244241	Africa
Africa|hCoV-19/Ghana/1659 S14/2020|EPI ISL 422405|B.1.220|Ghana|2020-03-25	Africa|hCoV-19/South Africa/KRISP-K001063/2020|EPI ISL 509319|B.1.5|South Africa|2020-07-03	0.0002451175	Africa
Africa|hCoV-19/Ghana/2230 S4/2020|EPI ISL 422390|B.40|Ghana|2020-03-25	Africa|hCoV-19/South Africa/KRISP-K001063/2020|EPI ISL 509319|B.1.5|South Africa|2020-07-03	0.0004421279	Africa
Africa|hCoV-19/Ghana/2333 S5/2020|EPI ISL 422394|B.1.3|Ghana|2020-03-27	Africa|hCoV-19/South Africa/KRISP-K001063/2020|EPI ISL 509319|B.1.5|South Africa|2020-07-03	0.0003769254	Africa
Africa|hCoV-19/Ghana/2573 S27/2020|EPI ISL 515082|A|Ghana|2020-03-29	Africa|hCoV-19/South Africa/KRISP-K001063/2020|EPI ISL 509319|B.1.5|South Africa|2020-07-03	0.0006766148	Africa
Africa|hCoV-19/Ghana/2666 S32/2020|EPI ISL 515083|A|Ghana|2020-03-27	Africa|hCoV-19/South Africa/KRISP-K001063/2020|EPI ISL 509319|B.1.5|South Africa|2020-07-03	0.0002056449	Africa
Africa|hCoV-19/Ghana/2709 S25/2020|EPI ISL 515084|B.1|Ghana|2020-03-28	Africa|hCoV-19/South Africa/KRISP-K001063/2020|EPI ISL 509319|B.1.5|South Africa|2020-07-03	0.0003364193	Africa
Africa|hCoV-19/Ghana/2828 S6/2020|EPI ISL 422397|A.11|Ghana|2020-03-29	Africa|hCoV-19/South Africa/KRISP-K001063/2020|EPI ISL 509319|B.1.5|South Africa|2020-07-03	0.0006815552	Africa
Africa|hCoV-19/Ghana/2852 S30/2020|EPI ISL 515085|B.6|Ghana|2020-03-28	Africa|hCoV-19/South Africa/KRISP-K001063/2020|EPI ISL 509319|B.1.5|South Africa|2020-07-03	0.0003078608	Africa
Africa|hCoV-19/Ghana/2914 S8/2020|EPI ISL 422399|B.1.1|Ghana|2020-03-30	Africa|hCoV-19/South Africa/KRISP-K001063/2020|EPI ISL 509319|B.1.5|South Africa|2020-07-03	0.0003468156	Africa
Africa|hCoV-19/Ghana/34927 S20/2020|EPI ISL 515086|A.11|Ghana|2020-05-23	Africa|hCoV-19/South Africa/KRISP-K001063/2020|EPI ISL 509319|B.1.5|South Africa|2020-07-03	0.0005770646	Africa
Africa|hCoV-19/Ghana/34928 S21/2020|EPI ISL 515087|A.11|Ghana|2020-05-23	Africa|hCoV-19/South Africa/KRISP-K001063/2020|EPI ISL 509319|B.1.5|South Africa|2020-07-03	0.0006811700	Africa
Africa|hCoV-19/Ghana/34980 S22/2020|EPI ISL 515088|B.1.1|Ghana|2020-05-23	Africa|hCoV-19/South Africa/KRISP-K001063/2020|EPI ISL 509319|B.1.5|South Africa|2020-07-03	0.0003465789	Africa
Africa|hCoV-19/Ghana/34983 S40/2020|EPI ISL 515089|B.1.1|Ghana|2020-05-23	Africa|hCoV-19/South Africa/KRISP-K001063/2020|EPI ISL 509319|B.1.5|South Africa|2020-07-03	0.0004095958	Africa
Africa|hCoV-19/Ghana/35012 S17/2020|EPI ISL 515090|B.1.1|Ghana|2020-05-23	Africa|hCoV-19/South Africa/KRISP-K001063/2020|EPI ISL 509319|B.1.5|South Africa|2020-07-03	0.0004033737	Africa
Africa|hCoV-19/Ghana/35019 S18/2020|EPI ISL 515091|B.1.1|Ghana|2020-05-23	Africa|hCoV-19/South Africa/KRISP-K001063/2020|EPI ISL 509319|B.1.5|South Africa|2020-07-03	0.0003095015	Africa
Africa|hCoV-19/Ghana/35183 S24/2020|EPI ISL 515092|A|Ghana|2020-05-24	Africa|hCoV-19/South Africa/KRISP-K001063/2020|EPI ISL 509319|B.1.5|South Africa|2020-07-03	0.0001738715	Africa
Africa|hCoV-19/Ghana/35280 S41/2020|EPI ISL 515093|A|Ghana|2020-05-24	Africa|hCoV-19/South Africa/KRISP-K001063/2020|EPI ISL 509319|B.1.5|South Africa|2020-07-03	0.0005857057	Africa
Africa|hCoV-19/Ghana/35394 S49/2020|EPI ISL 515094|B.1.1.307|Ghana|2020-05-24	Africa|hCoV-19/South Africa/KRISP-K001063/2020|EPI ISL 509319|B.1.5|South Africa|2020-07-03	0.0003446358	Africa
Africa|hCoV-19/Ghana/35466 S19/2020|EPI ISL 515095|B.1.1|Ghana|2020-05-24	Africa|hCoV-19/South Africa/KRISP-K001063/2020|EPI ISL 509319|B.1.5|South Africa|2020-07-03	0.0003753360	Africa
Africa|hCoV-19/Ghana/35563 S37/2020|EPI ISL 515096|A.11|Ghana|2020-05-24	Africa|hCoV-19/South Africa/KRISP-K001063/2020|EPI ISL 509319|B.1.5|South Africa|2020-07-03	0.0007060015	Africa
Africa|hCoV-19/Ghana/36523 S23/2020|EPI ISL 515097|A|Ghana|2020-05-27	Africa|hCoV-19/South Africa/KRISP-K001063/2020|EPI ISL 509319|B.1.5|South Africa|2020-07-03	0.0002054197	Africa
Africa|hCoV-19/Ghana/81216 S36/2020|EPI ISL 515098|A|Ghana|2020-05-20	Africa|hCoV-19/South Africa/KRISP-K001063/2020|EPI ISL 509319|B.1.5|South Africa|2020-07-03	0.0006761869	Africa
Africa|hCoV-19/Ghana/81219 S34/2020|EPI ISL 515099|B.1.1|Ghana|2020-05-20	Africa|hCoV-19/South Africa/KRISP-K001063/2020|EPI ISL 509319|B.1.5|South Africa|2020-07-03	0.0003072514	Africa
Africa|hCoV-19/Ghana/82879 S48/2020|EPI ISL 515100|B.1|Ghana|2020-05-20	Africa|hCoV-19/South Africa/KRISP-K001063/2020|EPI ISL 509319|B.1.5|South Africa|2020-07-03	0.0004058878	Africa
Africa|hCoV-19/Ghana/83637 S29/2020|EPI ISL 515101|B.1.1|Ghana|2020-05-22	Africa|hCoV-19/South Africa/KRISP-K001063/2020|EPI ISL 509319|B.1.5|South Africa|2020-07-03	0.0003376028	Africa
Africa|hCoV-19/Ghana/84049 S31/2020|EPI ISL 515102|B.1|Ghana|2020-05-25	Africa|hCoV-19/South Africa/KRISP-K001063/2020|EPI ISL 509319|B.1.5|South Africa|2020-07-03	0.0004379669	Africa
Africa|hCoV-19/Ghana/84162 S45/2020|EPI ISL 515103|A|Ghana|2020-04-25	Africa|hCoV-19/South Africa/KRISP-K001063/2020|EPI ISL 509319|B.1.5|South Africa|2020-07-03	0.0005512543	Africa
Africa|hCoV-19/Ghana/84182 S43/2020|EPI ISL 515104|B.1.1|Ghana|2020-05-25	Africa|hCoV-19/South Africa/KRISP-K001063/2020|EPI ISL 509319|B.1.5|South Africa|2020-07-03	0.0004437104	Africa
Africa|hCoV-19/Ghana/84210 S44/2020|EPI ISL 515105|A|Ghana|2020-05-24	Africa|hCoV-19/South Africa/KRISP-K001063/2020|EPI ISL 509319|B.1.5|South Africa|2020-07-03	0.0006113541	Africa
Africa|hCoV-19/Ghana/84218 S47/2020|EPI ISL 515106|A|Ghana|2020-05-25	Africa|hCoV-19/South Africa/KRISP-K001063/2020|EPI ISL 509319|B.1.5|South Africa|2020-07-03	0.0006897120	Africa
Africa|hCoV-19/Ghana/84260 S28/2020|EPI ISL 515107|A|Ghana|2020-05-25	Africa|hCoV-19/South Africa/KRISP-K001063/2020|EPI ISL 509319|B.1.5|South Africa|2020-07-03	0.0005767260	Africa
Africa|hCoV-19/Ghana/84279 S42/2020|EPI ISL 515108|B.1|Ghana|2020-05-25	Africa|hCoV-19/South Africa/KRISP-K001063/2020|EPI ISL 509319|B.1.5|South Africa|2020-07-03	0.0004408477	Africa
Africa|hCoV-19/Ghana/84301 S35/2020|EPI ISL 515109|A.11|Ghana|2020-05-24	Africa|hCoV-19/South Africa/KRISP-K001063/2020|EPI ISL 509319|B.1.5|South Africa|2020-07-03	0.0005615174	Africa
Africa|hCoV-19/Ghana/84430 S51/2020|EPI ISL 515110|B.1.1.307|Ghana|2020-05-25	Africa|hCoV-19/South Africa/KRISP-K001063/2020|EPI ISL 509319|B.1.5|South Africa|2020-07-03	0.0003383748	Africa
Africa|hCoV-19/Ghana/84438 S50/2020|EPI ISL 515111|A|Ghana|2020-05-24	Africa|hCoV-19/South Africa/KRISP-K001063/2020|EPI ISL 509319|B.1.5|South Africa|2020-07-03	0.0005745823	Africa
Africa|hCoV-19/Ghana/84484 S16/2020|EPI ISL 515112|B.1.1|Ghana|2020-05-25	Africa|hCoV-19/South Africa/KRISP-K001063/2020|EPI ISL 509319|B.1.5|South Africa|2020-07-03	0.0004137227	Africa
Africa|hCoV-19/Ghana/KATH23/2020|EPI ISL 515181|A.11|Ghana|2020-03-22	Africa|hCoV-19/South Africa/KRISP-K001063/2020|EPI ISL 509319|B.1.5|South Africa|2020-07-03	0.0005378877	Africa
Africa|hCoV-19/Ghana/TTH10/2020|EPI ISL 515182|A|Ghana|2020-03-27	Africa|hCoV-19/South Africa/KRISP-K001063/2020|EPI ISL 509319|B.1.5|South Africa|2020-07-03	0.0005042088	Africa
Africa|hCoV-19/Ghana/TTH11/2020|EPI ISL 515183|A|Ghana|2020-03-27	Africa|hCoV-19/South Africa/KRISP-K001063/2020|EPI ISL 509319|B.1.5|South Africa|2020-07-03	0.0005058749	Africa
Africa|hCoV-19/Ghana/TTH6/2020|EPI ISL 515248|A|Ghana|2020-03-27	Africa|hCoV-19/South Africa/KRISP-K001063/2020|EPI ISL 509319|B.1.5|South Africa|2020-07-03	0.0005294020	Africa
Africa|hCoV-19/Kenya/C1092/2020|EPI ISL 457849|B.1.5|Kenya|2020-04-18	Africa|hCoV-19/South Africa/KRISP-K001063/2020|EPI ISL 509319|B.1.5|South Africa|2020-07-03	0.0002098923	Africa
Africa|hCoV-19/Kenya/C1102/2020|EPI ISL 568708|B.1.5|Kenya|2020-04-19	Africa|hCoV-19/South Africa/KRISP-K001063/2020|EPI ISL 509319|B.1.5|South Africa|2020-07-03	0.0002741037	Africa
Africa|hCoV-19/Kenya/C1162/2020|EPI ISL 457850|B.1.5|Kenya|2020-04-19	Africa|hCoV-19/South Africa/KRISP-K001063/2020|EPI ISL 509319|B.1.5|South Africa|2020-07-03	0.0002076875	Africa
Africa|hCoV-19/Kenya/C1216/2020|EPI ISL 457854|B.1.5|Kenya|2020-04-19	Africa|hCoV-19/South Africa/KRISP-K001063/2020|EPI ISL 509319|B.1.5|South Africa|2020-07-03	0.0002352483	Africa
Africa|hCoV-19/Kenya/C1292/2020|EPI ISL 457856|B|Kenya|2020-04-20	Africa|hCoV-19/South Africa/KRISP-K001063/2020|EPI ISL 509319|B.1.5|South Africa|2020-07-03	0.0002056562	Africa
Africa|hCoV-19/Kenya/C1357/2020|EPI ISL 457858|B.1.5|Kenya|2020-04-20	Africa|hCoV-19/South Africa/KRISP-K001063/2020|EPI ISL 509319|B.1.5|South Africa|2020-07-03	0.0001755992	Africa
Africa|hCoV-19/Kenya/C1422/2020|EPI ISL 457861|B.1|Kenya|2020-04-20	Africa|hCoV-19/South Africa/KRISP-K001063/2020|EPI ISL 509319|B.1.5|South Africa|2020-07-03	0.0002116972	Africa
Africa|hCoV-19/Kenya/C1499/2020|EPI ISL 457863|B.1.5|Kenya|2020-04-20	Africa|hCoV-19/South Africa/KRISP-K001063/2020|EPI ISL 509319|B.1.5|South Africa|2020-07-03	0.0002399215	Africa
Africa|hCoV-19/Kenya/C1646/2020|EPI ISL 457865|B.1.5|Kenya|2020-04-21	Africa|hCoV-19/South Africa/KRISP-K001063/2020|EPI ISL 509319|B.1.5|South Africa|2020-07-03	0.0001776388	Africa
Africa|hCoV-19/Kenya/C1739/2020|EPI ISL 457866|B|Kenya|2020-04-22	Africa|hCoV-19/South Africa/KRISP-K001063/2020|EPI ISL 509319|B.1.5|South Africa|2020-07-03	0.0002110844	Africa
Africa|hCoV-19/Kenya/C1751/2020|EPI ISL 457867|B.1.5|Kenya|2020-04-22	Africa|hCoV-19/South Africa/KRISP-K001063/2020|EPI ISL 509319|B.1.5|South Africa|2020-07-03	0.0002016237	Africa
Africa|hCoV-19/Kenya/C21582/2020|EPI ISL 568872|B.1|Kenya|2020-06-22	Africa|hCoV-19/South Africa/KRISP-K001063/2020|EPI ISL 509319|B.1.5|South Africa|2020-07-03	0.0004705948	Africa
Africa|hCoV-19/Kenya/C22/2020|EPI ISL 457845|B.1.5|Kenya|2020-03-17	Africa|hCoV-19/South Africa/KRISP-K001063/2020|EPI ISL 509319|B.1.5|South Africa|2020-07-03	0.0002109732	Africa
Africa|hCoV-19/Kenya/C2439/2020|EPI ISL 457877|B.1.5|Kenya|2020-04-24	Africa|hCoV-19/South Africa/KRISP-K001063/2020|EPI ISL 509319|B.1.5|South Africa|2020-07-03	0.0002715771	Africa
Africa|hCoV-19/Kenya/C2449/2020|EPI ISL 457878|B.1.5|Kenya|2020-04-24	Africa|hCoV-19/South Africa/KRISP-K001063/2020|EPI ISL 509319|B.1.5|South Africa|2020-07-03	0.0002432644	Africa
Africa|hCoV-19/Kenya/C2469/2020|EPI ISL 457879|B.1.5|Kenya|2020-04-24	Africa|hCoV-19/South Africa/KRISP-K001063/2020|EPI ISL 509319|B.1.5|South Africa|2020-07-03	0.0002046142	Africa
Africa|hCoV-19/Kenya/C253/2020|EPI ISL 457868|B.1|Kenya|2020-04-03	Africa|hCoV-19/South Africa/KRISP-K001063/2020|EPI ISL 509319|B.1.5|South Africa|2020-07-03	0.0002352428	Africa
Africa|hCoV-19/Kenya/C256/2020|EPI ISL 568697|B.1.5|Kenya|2020-04-04	Africa|hCoV-19/South Africa/KRISP-K001063/2020|EPI ISL 509319|B.1.5|South Africa|2020-07-03	0.0002443962	Africa
Africa|hCoV-19/Kenya/C2582/2020|EPI ISL 457883|B.1.5|Kenya|2020-04-25	Africa|hCoV-19/South Africa/KRISP-K001063/2020|EPI ISL 509319|B.1.5|South Africa|2020-07-03	0.0002421505	Africa
Africa|hCoV-19/Kenya/C2685/2020|EPI ISL 457884|B.1.5|Kenya|2020-04-25	Africa|hCoV-19/South Africa/KRISP-K001063/2020|EPI ISL 509319|B.1.5|South Africa|2020-07-03	0.0002356568	Africa
Africa|hCoV-19/Kenya/C2777/2020|EPI ISL 457887|B.1|Kenya|2020-04-26	Africa|hCoV-19/South Africa/KRISP-K001063/2020|EPI ISL 509319|B.1.5|South Africa|2020-07-03	0.0001776326	Africa
Africa|hCoV-19/Kenya/C2826/2020|EPI ISL 457891|B.1.5|Kenya|2020-04-27	Africa|hCoV-19/South Africa/KRISP-K001063/2020|EPI ISL 509319|B.1.5|South Africa|2020-07-03	0.0002036560	Africa
Africa|hCoV-19/Kenya/C2847/2020|EPI ISL 457892|B.1.5|Kenya|2020-04-27	Africa|hCoV-19/South Africa/KRISP-K001063/2020|EPI ISL 509319|B.1.5|South Africa|2020-07-03	0.0001756177	Africa
Africa|hCoV-19/Kenya/C293/2020|EPI ISL 457871|A|Kenya|2020-04-04	Africa|hCoV-19/South Africa/KRISP-K001063/2020|EPI ISL 509319|B.1.5|South Africa|2020-07-03	0.0005227605	Africa
Africa|hCoV-19/Kenya/C310/2020|EPI ISL 457874|B.4|Kenya|2020-04-04	Africa|hCoV-19/South Africa/KRISP-K001063/2020|EPI ISL 509319|B.1.5|South Africa|2020-07-03	0.0006854222	Africa
Africa|hCoV-19/Kenya/C3129/2020|EPI ISL 457897|B.1.5|Kenya|2020-04-28	Africa|hCoV-19/South Africa/KRISP-K001063/2020|EPI ISL 509319|B.1.5|South Africa|2020-07-03	0.0002364855	Africa
Africa|hCoV-19/Kenya/C314/2020|EPI ISL 457875|A|Kenya|2020-04-04	Africa|hCoV-19/South Africa/KRISP-K001063/2020|EPI ISL 509319|B.1.5|South Africa|2020-07-03	0.0005714731	Africa
Africa|hCoV-19/Kenya/C316/2020|EPI ISL 457876|B.4|Kenya|2020-04-04	Africa|hCoV-19/South Africa/KRISP-K001063/2020|EPI ISL 509319|B.1.5|South Africa|2020-07-03	0.0006917343	Africa
Africa|hCoV-19/Kenya/C3194/2020|EPI ISL 457901|B.1.5|Kenya|2020-04-28	Africa|hCoV-19/South Africa/KRISP-K001063/2020|EPI ISL 509319|B.1.5|South Africa|2020-07-03	0.0002767489	Africa
Africa|hCoV-19/Kenya/C3205/2020|EPI ISL 457902|B.1.5|Kenya|2020-04-28	Africa|hCoV-19/South Africa/KRISP-K001063/2020|EPI ISL 509319|B.1.5|South Africa|2020-07-03	0.0002058213	Africa
Africa|hCoV-19/Kenya/C3208/2020|EPI ISL 457903|B.1.5|Kenya|2020-04-28	Africa|hCoV-19/South Africa/KRISP-K001063/2020|EPI ISL 509319|B.1.5|South Africa|2020-07-03	0.0002101972	Africa
Africa|hCoV-19/Kenya/C3381/2020|EPI ISL 568714|B.1.5|Kenya|2020-04-30	Africa|hCoV-19/South Africa/KRISP-K001063/2020|EPI ISL 509319|B.1.5|South Africa|2020-07-03	0.0002376035	Africa
Africa|hCoV-19/Kenya/C3427/2020|EPI ISL 457906|B.1.5|Kenya|2020-04-29	Africa|hCoV-19/South Africa/KRISP-K001063/2020|EPI ISL 509319|B.1.5|South Africa|2020-07-03	0.0002373770	Africa
Africa|hCoV-19/Kenya/C3457/2020|EPI ISL 568715|B.1|Kenya|2020-04-30	Africa|hCoV-19/South Africa/KRISP-K001063/2020|EPI ISL 509319|B.1.5|South Africa|2020-07-03	0.0003115970	Africa
Africa|hCoV-19/Kenya/C3739/2020|EPI ISL 568717|B.1.5|Kenya|2020-05-04	Africa|hCoV-19/South Africa/KRISP-K001063/2020|EPI ISL 509319|B.1.5|South Africa|2020-07-03	0.0002036560	Africa
Africa|hCoV-19/Kenya/C389/2020|EPI ISL 568698|B.1.5|Kenya|2020-04-07	Africa|hCoV-19/South Africa/KRISP-K001063/2020|EPI ISL 509319|B.1.5|South Africa|2020-07-03	0.0002054619	Africa
Africa|hCoV-19/Kenya/C3980/2020|EPI ISL 568719|B.1|Kenya|2020-05-05	Africa|hCoV-19/South Africa/KRISP-K001063/2020|EPI ISL 509319|B.1.5|South Africa|2020-07-03	0.0002392412	Africa
Africa|hCoV-19/Kenya/C4083/2020|EPI ISL 568721|B.1.5|Kenya|2020-05-05	Africa|hCoV-19/South Africa/KRISP-K001063/2020|EPI ISL 509319|B.1.5|South Africa|2020-07-03	0.0002455245	Africa
Africa|hCoV-19/Kenya/C4195/2020|EPI ISL 568723|B.1.5|Kenya|2020-06-05	Africa|hCoV-19/South Africa/KRISP-K001063/2020|EPI ISL 509319|B.1.5|South Africa|2020-07-03	0.0002036631	Africa
Africa|hCoV-19/Kenya/C4199/2020|EPI ISL 568724|B.1.5|Kenya|2020-05-06	Africa|hCoV-19/South Africa/KRISP-K001063/2020|EPI ISL 509319|B.1.5|South Africa|2020-07-03	0.0002399947	Africa
Africa|hCoV-19/Kenya/C4214/2020|EPI ISL 568725|B.1|Kenya|2020-06-05	Africa|hCoV-19/South Africa/KRISP-K001063/2020|EPI ISL 509319|B.1.5|South Africa|2020-07-03	0.0002352325	Africa
Africa|hCoV-19/Kenya/C4419/2020|EPI ISL 568727|B.1|Kenya|2020-05-07	Africa|hCoV-19/South Africa/KRISP-K001063/2020|EPI ISL 509319|B.1.5|South Africa|2020-07-03	0.0003027460	Africa
Africa|hCoV-19/Kenya/C4420/2020|EPI ISL 568728|B.1.5|Kenya|2020-05-07	Africa|hCoV-19/South Africa/KRISP-K001063/2020|EPI ISL 509319|B.1.5|South Africa|2020-07-03	0.0002422031	Africa
Africa|hCoV-19/Kenya/C4585/2020|EPI ISL 568730|B.1.5|Kenya|2020-05-08	Africa|hCoV-19/South Africa/KRISP-K001063/2020|EPI ISL 509319|B.1.5|South Africa|2020-07-03	0.0002376138	Africa
Africa|hCoV-19/Kenya/C460/2020|EPI ISL 457910|B.1.5|Kenya|2020-04-08	Africa|hCoV-19/South Africa/KRISP-K001063/2020|EPI ISL 509319|B.1.5|South Africa|2020-07-03	0.0002088512	Africa
Africa|hCoV-19/Kenya/C4691/2020|EPI ISL 568733|B.1.5|Kenya|2020-05-09	Africa|hCoV-19/South Africa/KRISP-K001063/2020|EPI ISL 509319|B.1.5|South Africa|2020-07-03	0.0002064514	Africa
Africa|hCoV-19/Kenya/C4710/2020|EPI ISL 568735|B.1.5|Kenya|2020-05-08	Africa|hCoV-19/South Africa/KRISP-K001063/2020|EPI ISL 509319|B.1.5|South Africa|2020-07-03	0.0003024774	Africa
Africa|hCoV-19/Kenya/C4717/2020|EPI ISL 568737|B.1.5|Kenya|2020-05-08	Africa|hCoV-19/South Africa/KRISP-K001063/2020|EPI ISL 509319|B.1.5|South Africa|2020-07-03	0.0002128610	Africa
Africa|hCoV-19/Kenya/C4872/2020|EPI ISL 568741|B.1.5|Kenya|2020-05-08	Africa|hCoV-19/South Africa/KRISP-K001063/2020|EPI ISL 509319|B.1.5|South Africa|2020-07-03	0.0002398443	Africa
Africa|hCoV-19/Kenya/C4895/2020|EPI ISL 568742|B.1.5|Kenya|2020-05-08	Africa|hCoV-19/South Africa/KRISP-K001063/2020|EPI ISL 509319|B.1.5|South Africa|2020-07-03	0.0003086485	Africa
Africa|hCoV-19/Kenya/C5008/2020|EPI ISL 568744|B.1|Kenya|2020-05-08	Africa|hCoV-19/South Africa/KRISP-K001063/2020|EPI ISL 509319|B.1.5|South Africa|2020-07-03	0.0002447979	Africa
Africa|hCoV-19/Kenya/C5011/2020|EPI ISL 568745|B.1.5|Kenya|2020-05-08	Africa|hCoV-19/South Africa/KRISP-K001063/2020|EPI ISL 509319|B.1.5|South Africa|2020-07-03	0.0002742637	Africa
Africa|hCoV-19/Kenya/C5119/2020|EPI ISL 568750|B.1|Kenya|2020-05-09	Africa|hCoV-19/South Africa/KRISP-K001063/2020|EPI ISL 509319|B.1.5|South Africa|2020-07-03	0.0002376301	Africa
Africa|hCoV-19/Kenya/C5177/2020|EPI ISL 568752|B.1.5|Kenya|2020-05-09	Africa|hCoV-19/South Africa/KRISP-K001063/2020|EPI ISL 509319|B.1.5|South Africa|2020-07-03	0.0002400228	Africa
Africa|hCoV-19/Kenya/C5178/2020|EPI ISL 568753|B.1.5|Kenya|2020-05-09	Africa|hCoV-19/South Africa/KRISP-K001063/2020|EPI ISL 509319|B.1.5|South Africa|2020-07-03	0.0002117791	Africa
Africa|hCoV-19/Kenya/C5246/2020|EPI ISL 568754|B.1.5|Kenya|2020-05-09	Africa|hCoV-19/South Africa/KRISP-K001063/2020|EPI ISL 509319|B.1.5|South Africa|2020-07-03	0.0002378752	Africa
Africa|hCoV-19/Kenya/C5288/2020|EPI ISL 568755|B.1.5|Kenya|2020-05-10	Africa|hCoV-19/South Africa/KRISP-K001063/2020|EPI ISL 509319|B.1.5|South Africa|2020-07-03	0.0003118001	Africa
Africa|hCoV-19/Kenya/C5289/2020|EPI ISL 568756|B.1.5|Kenya|2020-05-10	Africa|hCoV-19/South Africa/KRISP-K001063/2020|EPI ISL 509319|B.1.5|South Africa|2020-07-03	0.0001764788	Africa
Africa|hCoV-19/Kenya/C5328/2020|EPI ISL 568760|B.1.5|Kenya|2020-05-10	Africa|hCoV-19/South Africa/KRISP-K001063/2020|EPI ISL 509319|B.1.5|South Africa|2020-07-03	0.0002400660	Africa
Africa|hCoV-19/Kenya/C5335/2020|EPI ISL 568762|B.1.5|Kenya|2020-05-10	Africa|hCoV-19/South Africa/KRISP-K001063/2020|EPI ISL 509319|B.1.5|South Africa|2020-07-03	0.0002402723	Africa
Africa|hCoV-19/Kenya/C5384/2020|EPI ISL 568764|B.1.5|Kenya|2020-05-10	Africa|hCoV-19/South Africa/KRISP-K001063/2020|EPI ISL 509319|B.1.5|South Africa|2020-07-03	0.0003024672	Africa
Africa|hCoV-19/Kenya/C54/2020|EPI ISL 457847|B.1|Kenya|2020-03-24	Africa|hCoV-19/South Africa/KRISP-K001063/2020|EPI ISL 509319|B.1.5|South Africa|2020-07-03	0.0002739699	Africa
Africa|hCoV-19/Kenya/C544/2020|EPI ISL 457911|B.1.5|Kenya|2020-04-10	Africa|hCoV-19/South Africa/KRISP-K001063/2020|EPI ISL 509319|B.1.5|South Africa|2020-07-03	0.0002088585	Africa
Africa|hCoV-19/Kenya/C5442/2020|EPI ISL 568767|B.1.5|Kenya|2020-05-10	Africa|hCoV-19/South Africa/KRISP-K001063/2020|EPI ISL 509319|B.1.5|South Africa|2020-07-03	0.0002715772	Africa
Africa|hCoV-19/Kenya/C569/2020|EPI ISL 568700|B.1|Kenya|2020-04-12	Africa|hCoV-19/South Africa/KRISP-K001063/2020|EPI ISL 509319|B.1.5|South Africa|2020-07-03	0.0002097072	Africa
Africa|hCoV-19/Kenya/C5695/2020|EPI ISL 568770|B.1.5|Kenya|2020-05-11	Africa|hCoV-19/South Africa/KRISP-K001063/2020|EPI ISL 509319|B.1.5|South Africa|2020-07-03	0.0003055367	Africa
Africa|hCoV-19/Kenya/C5701/2020|EPI ISL 568772|B.1|Kenya|2020-05-11	Africa|hCoV-19/South Africa/KRISP-K001063/2020|EPI ISL 509319|B.1.5|South Africa|2020-07-03	0.0002376197	Africa
Africa|hCoV-19/Kenya/C571/2020|EPI ISL 568702|A|Kenya|2020-04-12	Africa|hCoV-19/South Africa/KRISP-K001063/2020|EPI ISL 509319|B.1.5|South Africa|2020-07-03	0.0005378335	Africa
Africa|hCoV-19/Kenya/C5767/2020|EPI ISL 568773|B.1.5|Kenya|2020-05-11	Africa|hCoV-19/South Africa/KRISP-K001063/2020|EPI ISL 509319|B.1.5|South Africa|2020-07-03	0.0003145807	Africa
Africa|hCoV-19/Kenya/C5811/2020|EPI ISL 568775|B.1.5|Kenya|2020-05-11	Africa|hCoV-19/South Africa/KRISP-K001063/2020|EPI ISL 509319|B.1.5|South Africa|2020-07-03	0.0002376195	Africa
Africa|hCoV-19/Kenya/C5813/2020|EPI ISL 568776|B.1|Kenya|2020-05-11	Africa|hCoV-19/South Africa/KRISP-K001063/2020|EPI ISL 509319|B.1.5|South Africa|2020-07-03	0.0002400228	Africa
Africa|hCoV-19/Kenya/C5835/2020|EPI ISL 568777|B.1.5|Kenya|2020-05-12	Africa|hCoV-19/South Africa/KRISP-K001063/2020|EPI ISL 509319|B.1.5|South Africa|2020-07-03	0.0002741324	Africa
Africa|hCoV-19/Kenya/C587/2020|EPI ISL 457912|B.1.5|Kenya|2020-04-11	Africa|hCoV-19/South Africa/KRISP-K001063/2020|EPI ISL 509319|B.1.5|South Africa|2020-07-03	0.0002087786	Africa
Africa|hCoV-19/Kenya/C589/2020|EPI ISL 457913|B.1.5|Kenya|2020-04-11	Africa|hCoV-19/South Africa/KRISP-K001063/2020|EPI ISL 509319|B.1.5|South Africa|2020-07-03	0.0002054759	Africa
Africa|hCoV-19/Kenya/C5902/2020|EPI ISL 568779|B.1.5|Kenya|2020-05-12	Africa|hCoV-19/South Africa/KRISP-K001063/2020|EPI ISL 509319|B.1.5|South Africa|2020-07-03	0.0002424163	Africa
Africa|hCoV-19/Kenya/C5911/2020|EPI ISL 568780|B.1.5|Kenya|2020-05-12	Africa|hCoV-19/South Africa/KRISP-K001063/2020|EPI ISL 509319|B.1.5|South Africa|2020-07-03	0.0002077234	Africa
Africa|hCoV-19/Kenya/C5914/2020|EPI ISL 568782|B.1.5|Kenya|2020-05-12	Africa|hCoV-19/South Africa/KRISP-K001063/2020|EPI ISL 509319|B.1.5|South Africa|2020-07-03	0.0002718356	Africa
Africa|hCoV-19/Kenya/C6186/2020|EPI ISL 568787|B.1.5|Kenya|2020-05-13	Africa|hCoV-19/South Africa/KRISP-K001063/2020|EPI ISL 509319|B.1.5|South Africa|2020-07-03	0.0003086631	Africa
Africa|hCoV-19/Kenya/C6255/2020|EPI ISL 568790|B.1.1.33|Kenya|2020-05-13	Africa|hCoV-19/South Africa/KRISP-K001063/2020|EPI ISL 509319|B.1.5|South Africa|2020-07-03	0.0005096882	Africa
Africa|hCoV-19/Kenya/C6298/2020|EPI ISL 568792|B.1|Kenya|2020-05-13	Africa|hCoV-19/South Africa/KRISP-K001063/2020|EPI ISL 509319|B.1.5|South Africa|2020-07-03	0.0002096683	Africa
Africa|hCoV-19/Kenya/C6369/2020|EPI ISL 568794|B.1|Kenya|2020-05-14	Africa|hCoV-19/South Africa/KRISP-K001063/2020|EPI ISL 509319|B.1.5|South Africa|2020-07-03	0.0002791918	Africa
Africa|hCoV-19/Kenya/C6380/2020|EPI ISL 568798|B.1.5|Kenya|2020-05-15	Africa|hCoV-19/South Africa/KRISP-K001063/2020|EPI ISL 509319|B.1.5|South Africa|2020-07-03	0.0001748745	Africa
Africa|hCoV-19/Kenya/C6384/2020|EPI ISL 568799|B.1|Kenya|2020-05-14	Africa|hCoV-19/South Africa/KRISP-K001063/2020|EPI ISL 509319|B.1.5|South Africa|2020-07-03	0.0002399346	Africa
Africa|hCoV-19/Kenya/C639/2020|EPI ISL 568703|B|Kenya|2020-04-14	Africa|hCoV-19/South Africa/KRISP-K001063/2020|EPI ISL 509319|B.1.5|South Africa|2020-07-03	0.0004540197	Africa
Africa|hCoV-19/Kenya/C6518/2020|EPI ISL 568803|B.1.5|Kenya|2020-05-14	Africa|hCoV-19/South Africa/KRISP-K001063/2020|EPI ISL 509319|B.1.5|South Africa|2020-07-03	0.0002811283	Africa
Africa|hCoV-19/Kenya/C6524/2020|EPI ISL 568805|A|Kenya|2020-05-14	Africa|hCoV-19/South Africa/KRISP-K001063/2020|EPI ISL 509319|B.1.5|South Africa|2020-07-03	0.0005520318	Africa
Africa|hCoV-19/Kenya/C656/2020|EPI ISL 457915|B.1.5|Kenya|2020-04-13	Africa|hCoV-19/South Africa/KRISP-K001063/2020|EPI ISL 509319|B.1.5|South Africa|2020-07-03	0.0002688670	Africa
Africa|hCoV-19/Kenya/C6564/2020|EPI ISL 568806|B.1.5|Kenya|2020-05-14	Africa|hCoV-19/South Africa/KRISP-K001063/2020|EPI ISL 509319|B.1.5|South Africa|2020-07-03	0.0003175658	Africa
Africa|hCoV-19/Kenya/C6878/2020|EPI ISL 568813|B.1.1|Kenya|2020-05-15	Africa|hCoV-19/South Africa/KRISP-K001063/2020|EPI ISL 509319|B.1.5|South Africa|2020-07-03	0.0003208185	Africa
Africa|hCoV-19/Kenya/C6914/2020|EPI ISL 568817|B.1|Kenya|2020-05-15	Africa|hCoV-19/South Africa/KRISP-K001063/2020|EPI ISL 509319|B.1.5|South Africa|2020-07-03	0.0003492933	Africa
Africa|hCoV-19/Kenya/C7081/2020|EPI ISL 568824|B.1.5|Kenya|2020-05-16	Africa|hCoV-19/South Africa/KRISP-K001063/2020|EPI ISL 509319|B.1.5|South Africa|2020-07-03	0.0002136893	Africa
Africa|hCoV-19/Kenya/C713/2020|EPI ISL 457920|B.1.5|Kenya|2020-04-14	Africa|hCoV-19/South Africa/KRISP-K001063/2020|EPI ISL 509319|B.1.5|South Africa|2020-07-03	0.0002352426	Africa
Africa|hCoV-19/Kenya/C7579/2020|EPI ISL 568842|A|Kenya|2020-05-16	Africa|hCoV-19/South Africa/KRISP-K001063/2020|EPI ISL 509319|B.1.5|South Africa|2020-07-03	0.0005881308	Africa
Africa|hCoV-19/Kenya/C7605/2020|EPI ISL 568847|A|Kenya|2020-05-16	Africa|hCoV-19/South Africa/KRISP-K001063/2020|EPI ISL 509319|B.1.5|South Africa|2020-07-03	0.0005770197	Africa
Africa|hCoV-19/Kenya/C787/2020|EPI ISL 457921|B.1.5|Kenya|2020-04-15	Africa|hCoV-19/South Africa/KRISP-K001063/2020|EPI ISL 509319|B.1.5|South Africa|2020-07-03	0.0002016238	Africa
Africa|hCoV-19/Kenya/C7949/2020|EPI ISL 568852|B.1|Kenya|2020-05-18	Africa|hCoV-19/South Africa/KRISP-K001063/2020|EPI ISL 509319|B.1.5|South Africa|2020-07-03	0.0003149658	Africa
Africa|hCoV-19/Kenya/C815/2020|EPI ISL 568706|B.1|Kenya|2020-04-16	Africa|hCoV-19/South Africa/KRISP-K001063/2020|EPI ISL 509319|B.1.5|South Africa|2020-07-03	0.0002794448	Africa
Africa|hCoV-19/Kenya/C8240/2020|EPI ISL 568855|B.1.5|Kenya|2020-05-19	Africa|hCoV-19/South Africa/KRISP-K001063/2020|EPI ISL 509319|B.1.5|South Africa|2020-07-03	0.0002459672	Africa
Africa|hCoV-19/Kenya/C926/2020|EPI ISL 457928|B.1.5|Kenya|2020-04-17	Africa|hCoV-19/South Africa/KRISP-K001063/2020|EPI ISL 509319|B.1.5|South Africa|2020-07-03	0.0002366261	Africa
Africa|hCoV-19/Kenya/D5/2020|EPI ISL 457999|B.1|Kenya|2020-05-22	Africa|hCoV-19/South Africa/KRISP-K001063/2020|EPI ISL 509319|B.1.5|South Africa|2020-07-03	0.0004819486	Africa
Africa|hCoV-19/Kenya/D6/2020|EPI ISL 458000|B.40|Kenya|2020-03-17	Africa|hCoV-19/South Africa/KRISP-K001063/2020|EPI ISL 509319|B.1.5|South Africa|2020-07-03	0.0005737521	Africa
Africa|hCoV-19/Kenya/NIC 059/2020|EPI ISL 457827|B.40|Kenya|2020-03	Africa|hCoV-19/South Africa/KRISP-K001063/2020|EPI ISL 509319|B.1.5|South Africa|2020-07-03	0.0005092561	Africa
Africa|hCoV-19/Kenya/NIC 084/2020|EPI ISL 457828|B|Kenya|2020-03	Africa|hCoV-19/South Africa/KRISP-K001063/2020|EPI ISL 509319|B.1.5|South Africa|2020-07-03	0.0004705838	Africa
Africa|hCoV-19/Kenya/NIC 087/2020|EPI ISL 457829|B.1.1.20|Kenya|2020-03	Africa|hCoV-19/South Africa/KRISP-K001063/2020|EPI ISL 509319|B.1.5|South Africa|2020-07-03	0.0003386693	Africa
Africa|hCoV-19/Kenya/NIC 089/2020|EPI ISL 457830|B.1.1.20|Kenya|2020-03	Africa|hCoV-19/South Africa/KRISP-K001063/2020|EPI ISL 509319|B.1.5|South Africa|2020-07-03	0.0003523541	Africa
Africa|hCoV-19/Kenya/NIC 168/2020|EPI ISL 457832|B.1.255|Kenya|2020-03	Africa|hCoV-19/South Africa/KRISP-K001063/2020|EPI ISL 509319|B.1.5|South Africa|2020-07-03	0.0002768257	Africa
Africa|hCoV-19/Kenya/NIC 187/2020|EPI ISL 457833|B.1.5|Kenya|2020-03-20	Africa|hCoV-19/South Africa/KRISP-K001063/2020|EPI ISL 509319|B.1.5|South Africa|2020-07-03	0.0002016191	Africa
Africa|hCoV-19/Kenya/NIC 196/2020|EPI ISL 457834|B.1.1|Kenya|2020-03-21	Africa|hCoV-19/South Africa/KRISP-K001063/2020|EPI ISL 509319|B.1.5|South Africa|2020-07-03	0.0003161764	Africa
Africa|hCoV-19/Kenya/NIC 248/2020|EPI ISL 457836|B.40|Kenya|2020-03-23	Africa|hCoV-19/South Africa/KRISP-K001063/2020|EPI ISL 509319|B.1.5|South Africa|2020-07-03	0.0003767692	Africa
Africa|hCoV-19/Kenya/NIC 266/2020|EPI ISL 457838|B.6|Kenya|2020-03-24	Africa|hCoV-19/South Africa/KRISP-K001063/2020|EPI ISL 509319|B.1.5|South Africa|2020-07-03	0.0005812904	Africa
Africa|hCoV-19/Kenya/NIC 492/2020|EPI ISL 457840|B.1.5|Kenya|2020-03	Africa|hCoV-19/South Africa/KRISP-K001063/2020|EPI ISL 509319|B.1.5|South Africa|2020-07-03	0.0002092226	Africa
Africa|hCoV-19/Kenya/NIC 512/2020|EPI ISL 457841|B.1.5|Kenya|2020-03	Africa|hCoV-19/South Africa/KRISP-K001063/2020|EPI ISL 509319|B.1.5|South Africa|2020-07-03	0.0002090695	Africa
Africa|hCoV-19/Kenya/NIC 569/2020|EPI ISL 457843|B.1.1|Kenya|2020-03-29	Africa|hCoV-19/South Africa/KRISP-K001063/2020|EPI ISL 509319|B.1.5|South Africa|2020-07-03	0.0003361086	Africa
Africa|hCoV-19/Kenya/NIC 593/2020|EPI ISL 457844|B.1.1.316|Kenya|2020-03-29	Africa|hCoV-19/South Africa/KRISP-K001063/2020|EPI ISL 509319|B.1.5|South Africa|2020-07-03	0.0003459316	Africa
Africa|hCoV-19/Kenya/S052/2020|EPI ISL 457932|B.4|Kenya|2020-03-14	Africa|hCoV-19/South Africa/KRISP-K001063/2020|EPI ISL 509319|B.1.5|South Africa|2020-07-03	0.0006554503	Africa
Africa|hCoV-19/Kenya/S109/2020|EPI ISL 457933|B.4|Kenya|2020-03-23	Africa|hCoV-19/South Africa/KRISP-K001063/2020|EPI ISL 509319|B.1.5|South Africa|2020-07-03	0.0006260007	Africa
Africa|hCoV-19/Kenya/S299/2020|EPI ISL 457934|B.1.1.1|Kenya|2020-03-29	Africa|hCoV-19/South Africa/KRISP-K001063/2020|EPI ISL 509319|B.1.5|South Africa|2020-07-03	0.0004794801	Africa
Africa|hCoV-19/Madagascar/IP-01650/2020|EPI ISL 508862|B.1|Madagascar|2020-03-20	Africa|hCoV-19/South Africa/KRISP-K001063/2020|EPI ISL 509319|B.1.5|South Africa|2020-07-03	0.0003024672	Africa
Africa|hCoV-19/Madagascar/IP-01861/2020|EPI ISL 508863|B.1|Madagascar|2020-03-22	Africa|hCoV-19/South Africa/KRISP-K001063/2020|EPI ISL 509319|B.1.5|South Africa|2020-07-03	0.0003024672	Africa
Africa|hCoV-19/Mali/M002593/2020|EPI ISL 487446|A|Mali|2020-04-06	Africa|hCoV-19/South Africa/KRISP-K001063/2020|EPI ISL 509319|B.1.5|South Africa|2020-07-03	0.0005714598	Africa
Africa|hCoV-19/Mali/M002615/2020|EPI ISL 487447|A|Mali|2020-04-06	Africa|hCoV-19/South Africa/KRISP-K001063/2020|EPI ISL 509319|B.1.5|South Africa|2020-07-03	0.0005378878	Africa
Africa|hCoV-19/Mali/M002616/2020|EPI ISL 487448|A|Mali|2020-04-06	Africa|hCoV-19/South Africa/KRISP-K001063/2020|EPI ISL 509319|B.1.5|South Africa|2020-07-03	0.0005051886	Africa
Africa|hCoV-19/Mali/M002618/2020|EPI ISL 487449|A|Mali|2020-04-06	Africa|hCoV-19/South Africa/KRISP-K001063/2020|EPI ISL 509319|B.1.5|South Africa|2020-07-03	0.0005714618	Africa
Africa|hCoV-19/Mali/M002644/2020|EPI ISL 487450|A|Mali|2020-04-08	Africa|hCoV-19/South Africa/KRISP-K001063/2020|EPI ISL 509319|B.1.5|South Africa|2020-07-03	0.0006051301	Africa
Africa|hCoV-19/Mali/M002659/2020|EPI ISL 487451|A|Mali|2020-04-09	Africa|hCoV-19/South Africa/KRISP-K001063/2020|EPI ISL 509319|B.1.5|South Africa|2020-07-03	0.0005378336	Africa
Africa|hCoV-19/Mali/M002663/2020|EPI ISL 487452|A|Mali|2020-04-09	Africa|hCoV-19/South Africa/KRISP-K001063/2020|EPI ISL 509319|B.1.5|South Africa|2020-07-03	0.0006387161	Africa
Africa|hCoV-19/Mali/M002667/2020|EPI ISL 487453|B.1|Mali|2020-04-10	Africa|hCoV-19/South Africa/KRISP-K001063/2020|EPI ISL 509319|B.1.5|South Africa|2020-07-03	0.0003024672	Africa
Africa|hCoV-19/Mali/M002672/2020|EPI ISL 487454|B|Mali|2020-04-10	Africa|hCoV-19/South Africa/KRISP-K001063/2020|EPI ISL 509319|B.1.5|South Africa|2020-07-03	0.0004707072	Africa
Africa|hCoV-19/Mali/M002673/2020|EPI ISL 487455|B.1|Mali|2020-04-10	Africa|hCoV-19/South Africa/KRISP-K001063/2020|EPI ISL 509319|B.1.5|South Africa|2020-07-03	0.0003024612	Africa
Africa|hCoV-19/Mali/M002675/2020|EPI ISL 487456|A|Mali|2020-04-10	Africa|hCoV-19/South Africa/KRISP-K001063/2020|EPI ISL 509319|B.1.5|South Africa|2020-07-03	0.0005378336	Africa
Africa|hCoV-19/Mali/M002698/2020|EPI ISL 487457|A|Mali|2020-04-12	Africa|hCoV-19/South Africa/KRISP-K001063/2020|EPI ISL 509319|B.1.5|South Africa|2020-07-03	0.0005047907	Africa
Africa|hCoV-19/Mali/M002700/2020|EPI ISL 487458|B.1|Mali|2020-04-12	Africa|hCoV-19/South Africa/KRISP-K001063/2020|EPI ISL 509319|B.1.5|South Africa|2020-07-03	0.0004386970	Africa
Africa|hCoV-19/Mali/M002703/2020|EPI ISL 487459|B.1|Mali|2020-04-12	Africa|hCoV-19/South Africa/KRISP-K001063/2020|EPI ISL 509319|B.1.5|South Africa|2020-07-03	0.0003696897	Africa
Africa|hCoV-19/Mali/M002704/2020|EPI ISL 487460|A|Mali|2020-04-12	Africa|hCoV-19/South Africa/KRISP-K001063/2020|EPI ISL 509319|B.1.5|South Africa|2020-07-03	0.0004705649	Africa
Africa|hCoV-19/Mali/M002707/2020|EPI ISL 487461|A|Mali|2020-04-12	Africa|hCoV-19/South Africa/KRISP-K001063/2020|EPI ISL 509319|B.1.5|South Africa|2020-07-03	0.0006387439	Africa
