## Supplementary material for "Epidemiology and genetic diversity of SARS-CoV-2 lineages circulating in Africa": Pairwise distance: ContinentsPairwiseDistance.csv (part 230 of 1021)

Species 1	Species 2	Dist	Continent
Africa|hCoV-19/Mali/M002758/2020|EPI ISL 487462|B.1|Mali|2020-04-13	Africa|hCoV-19/South Africa/KRISP-K001063/2020|EPI ISL 509319|B.1.5|South Africa|2020-07-03	0.0004033506	Africa
Africa|hCoV-19/Mali/M002823/2020|EPI ISL 487463|A|Mali|2020-04-14	Africa|hCoV-19/South Africa/KRISP-K001063/2020|EPI ISL 509319|B.1.5|South Africa|2020-07-03	0.0005714463	Africa
Africa|hCoV-19/Mali/M002824/2020|EPI ISL 487464|B.1.3|Mali|2020-04-14	Africa|hCoV-19/South Africa/KRISP-K001063/2020|EPI ISL 509319|B.1.5|South Africa|2020-07-03	0.0004033316	Africa
Africa|hCoV-19/Mali/M002826/2020|EPI ISL 487465|A|Mali|2020-04-14	Africa|hCoV-19/South Africa/KRISP-K001063/2020|EPI ISL 509319|B.1.5|South Africa|2020-07-03	0.0005042088	Africa
Africa|hCoV-19/Mali/M002830/2020|EPI ISL 487466|B.1.275|Mali|2020-04-14	Africa|hCoV-19/South Africa/KRISP-K001063/2020|EPI ISL 509319|B.1.5|South Africa|2020-07-03	0.0003697293	Africa
Africa|hCoV-19/Morocco/15N/2020|EPI ISL 458150|B.1.1|Morocco|2020-05-15	Africa|hCoV-19/South Africa/KRISP-K001063/2020|EPI ISL 509319|B.1.5|South Africa|2020-07-03	0.0006058995	Africa
Africa|hCoV-19/Morocco/6887/2020|EPI ISL 459965|B.1.1|Morocco|2020-03-03	Africa|hCoV-19/South Africa/KRISP-K001063/2020|EPI ISL 509319|B.1.5|South Africa|2020-07-03	0.0003024815	Africa
Africa|hCoV-19/Morocco/6888/2020|EPI ISL 459966|B.1.1|Morocco|2020-03-15	Africa|hCoV-19/South Africa/KRISP-K001063/2020|EPI ISL 509319|B.1.5|South Africa|2020-07-03	0.0004033426	Africa
Africa|hCoV-19/Morocco/6889/2020|EPI ISL 459967|B.1.5|Morocco|2020-03-15	Africa|hCoV-19/South Africa/KRISP-K001063/2020|EPI ISL 509319|B.1.5|South Africa|2020-07-03	0.0002034833	Africa
Africa|hCoV-19/Morocco/6890/2020|EPI ISL 459968|B.1.5|Morocco|2020-03-17	Africa|hCoV-19/South Africa/KRISP-K001063/2020|EPI ISL 509319|B.1.5|South Africa|2020-07-03	0.0002705423	Africa
Africa|hCoV-19/Morocco/6891/2020|EPI ISL 459969|B.1.255|Morocco|2020-03-20	Africa|hCoV-19/South Africa/KRISP-K001063/2020|EPI ISL 509319|B.1.5|South Africa|2020-07-03	0.0002717300	Africa
Africa|hCoV-19/Morocco/6892/2020|EPI ISL 459970|B.1.5|Morocco|2020-03-17	Africa|hCoV-19/South Africa/KRISP-K001063/2020|EPI ISL 509319|B.1.5|South Africa|2020-07-03	0.0002718842	Africa
Africa|hCoV-19/Morocco/6893/2020|EPI ISL 459971|B.1.153|Morocco|2020-03-18	Africa|hCoV-19/South Africa/KRISP-K001063/2020|EPI ISL 509319|B.1.5|South Africa|2020-07-03	0.0004430496	Africa
Africa|hCoV-19/Morocco/6894/2020|EPI ISL 459972|B.1|Morocco|2020-03-20	Africa|hCoV-19/South Africa/KRISP-K001063/2020|EPI ISL 509319|B.1.5|South Africa|2020-07-03	0.0004033316	Africa
Africa|hCoV-19/Morocco/6895/2020|EPI ISL 459973|B.1.1|Morocco|2020-03-20	Africa|hCoV-19/South Africa/KRISP-K001063/2020|EPI ISL 509319|B.1.5|South Africa|2020-07-03	0.0003360973	Africa
Africa|hCoV-19/Morocco/6897/2020|EPI ISL 459975|B.1.5|Morocco|2020-03-21	Africa|hCoV-19/South Africa/KRISP-K001063/2020|EPI ISL 509319|B.1.5|South Africa|2020-07-03	0.0002016258	Africa
Africa|hCoV-19/Morocco/6898/2020|EPI ISL 459976|B.1|Morocco|2020-03-16	Africa|hCoV-19/South Africa/KRISP-K001063/2020|EPI ISL 509319|B.1.5|South Africa|2020-07-03	0.0003361107	Africa
Africa|hCoV-19/Morocco/6899/2020|EPI ISL 459977|B.1.1|Morocco|2020-04-21	Africa|hCoV-19/South Africa/KRISP-K001063/2020|EPI ISL 509319|B.1.5|South Africa|2020-07-03	0.0003361120	Africa
Africa|hCoV-19/Morocco/6900/2020|EPI ISL 459978|B.1.1.247|Morocco|2020-04-20	Africa|hCoV-19/South Africa/KRISP-K001063/2020|EPI ISL 509319|B.1.5|South Africa|2020-07-03	0.0004369911	Africa
Africa|hCoV-19/Morocco/6901/2020|EPI ISL 459979|B.1|Morocco|2020-04-19	Africa|hCoV-19/South Africa/KRISP-K001063/2020|EPI ISL 509319|B.1.5|South Africa|2020-07-03	0.0003360815	Africa
Africa|hCoV-19/Morocco/6902/2020|EPI ISL 459980|B.1.1|Morocco|2020-04-19	Africa|hCoV-19/South Africa/KRISP-K001063/2020|EPI ISL 509319|B.1.5|South Africa|2020-07-03	0.0004706153	Africa
Africa|hCoV-19/Morocco/6903/2020|EPI ISL 459981|B.1|Morocco|2020-04-19	Africa|hCoV-19/South Africa/KRISP-K001063/2020|EPI ISL 509319|B.1.5|South Africa|2020-07-03	0.0004705930	Africa
Africa|hCoV-19/Morocco/6904/2020|EPI ISL 459982|B.1|Morocco|2020-04-18	Africa|hCoV-19/South Africa/KRISP-K001063/2020|EPI ISL 509319|B.1.5|South Africa|2020-07-03	0.0004369720	Africa
Africa|hCoV-19/Morocco/6905/2020|EPI ISL 459983|B.1.1|Morocco|2020-04-21	Africa|hCoV-19/South Africa/KRISP-K001063/2020|EPI ISL 509319|B.1.5|South Africa|2020-07-03	0.0004033682	Africa
Africa|hCoV-19/Morocco/6906/2020|EPI ISL 459984|B.1.1|Morocco|2020-04-06	Africa|hCoV-19/South Africa/KRISP-K001063/2020|EPI ISL 509319|B.1.5|South Africa|2020-07-03	0.0003024815	Africa
Africa|hCoV-19/Morocco/AZ183/2020|EPI ISL 476026|B.1.1|Morocco|2020-05-11	Africa|hCoV-19/South Africa/KRISP-K001063/2020|EPI ISL 509319|B.1.5|South Africa|2020-07-03	0.0005042628	Africa
Africa|hCoV-19/Morocco/CA24/2020|EPI ISL 476025|B.1.1|Morocco|2020-05-02	Africa|hCoV-19/South Africa/KRISP-K001063/2020|EPI ISL 509319|B.1.5|South Africa|2020-07-03	0.0006388489	Africa
Africa|hCoV-19/Morocco/HMIMV-Rabat102-03/2020|EPI ISL 471456|B.1|Morocco|2020-03-31	Africa|hCoV-19/South Africa/KRISP-K001063/2020|EPI ISL 509319|B.1.5|South Africa|2020-07-03	0.0004369704	Africa
Africa|hCoV-19/Morocco/HMIMV-Rabat1025-04/2020|EPI ISL 471457|B.1|Morocco|2020-04-13	Africa|hCoV-19/South Africa/KRISP-K001063/2020|EPI ISL 509319|B.1.5|South Africa|2020-07-03	0.0003024733	Africa
Africa|hCoV-19/Morocco/HMIMV-Rabat1429-04/2020|EPI ISL 471458|B.1|Morocco|2020-04-19	Africa|hCoV-19/South Africa/KRISP-K001063/2020|EPI ISL 509319|B.1.5|South Africa|2020-07-03	0.0004033492	Africa
Africa|hCoV-19/Morocco/HMIMV-Rabat1435-04/2020|EPI ISL 471459|B.1|Morocco|2020-04-19	Africa|hCoV-19/South Africa/KRISP-K001063/2020|EPI ISL 509319|B.1.5|South Africa|2020-07-03	0.0002688480	Africa
Africa|hCoV-19/Morocco/HMIMV-Rabat1462-04/2020|EPI ISL 471460|B.1|Morocco|2020-04-19	Africa|hCoV-19/South Africa/KRISP-K001063/2020|EPI ISL 509319|B.1.5|South Africa|2020-07-03	0.0003697132	Africa
Africa|hCoV-19/Morocco/OUA677-19/2020|EPI ISL 451400|B.1.5|Morocco|2020-04-23	Africa|hCoV-19/South Africa/KRISP-K001063/2020|EPI ISL 509319|B.1.5|South Africa|2020-07-03	0.0003361040	Africa
Africa|hCoV-19/Morocco/RA85/2020|EPI ISL 467299|B.1|Morocco|2020-05-21	Africa|hCoV-19/South Africa/KRISP-K001063/2020|EPI ISL 509319|B.1.5|South Africa|2020-07-03	0.0008071136	Africa
Africa|hCoV-19/Morocco/RMPS-01/2020|EPI ISL 469017|B.1|Morocco|2020-04-13	Africa|hCoV-19/South Africa/KRISP-K001063/2020|EPI ISL 509319|B.1.5|South Africa|2020-07-03	0.0003024672	Africa
Africa|hCoV-19/Morocco/RMPS-02/2020|EPI ISL 469049|B.1|Morocco|2020-03-30	Africa|hCoV-19/South Africa/KRISP-K001063/2020|EPI ISL 509319|B.1.5|South Africa|2020-07-03	0.0003024804	Africa
Africa|hCoV-19/Morocco/RMPS-03/2020|EPI ISL 469051|B.1|Morocco|2020-04-03	Africa|hCoV-19/South Africa/KRISP-K001063/2020|EPI ISL 509319|B.1.5|South Africa|2020-07-03	0.0004033316	Africa
Africa|hCoV-19/Morocco/RMPS-04/2020|EPI ISL 469052|B.1|Morocco|2020-03-30	Africa|hCoV-19/South Africa/KRISP-K001063/2020|EPI ISL 509319|B.1.5|South Africa|2020-07-03	0.0003024672	Africa
Africa|hCoV-19/Morocco/RMPS-05/2020|EPI ISL 469053|B.1|Morocco|2020-03-30	Africa|hCoV-19/South Africa/KRISP-K001063/2020|EPI ISL 509319|B.1.5|South Africa|2020-07-03	0.0002688543	Africa
Africa|hCoV-19/Morocco/RMPS-06/2020|EPI ISL 469054|B.1|Morocco|2020-04-01	Africa|hCoV-19/South Africa/KRISP-K001063/2020|EPI ISL 509319|B.1.5|South Africa|2020-07-03	0.0003024672	Africa
Africa|hCoV-19/Morocco/RMPS-12/2020|EPI ISL 482737|B.1.1|Morocco|2020-05-08	Africa|hCoV-19/South Africa/KRISP-K001063/2020|EPI ISL 509319|B.1.5|South Africa|2020-07-03	0.0005131926	Africa
Africa|hCoV-19/Morocco/RMPS-13/2020|EPI ISL 482738|B.1|Morocco|2020-04-10	Africa|hCoV-19/South Africa/KRISP-K001063/2020|EPI ISL 509319|B.1.5|South Africa|2020-07-03	0.0003078040	Africa
Africa|hCoV-19/Morocco/RMPS-14/2020|EPI ISL 482739|B.1|Morocco|2020-04-22	Africa|hCoV-19/South Africa/KRISP-K001063/2020|EPI ISL 509319|B.1.5|South Africa|2020-07-03	0.0003139227	Africa
Africa|hCoV-19/Morocco/refstage1/2020|EPI ISL 476559|B.1.5|Morocco|2020-02-27	Africa|hCoV-19/South Africa/KRISP-K001063/2020|EPI ISL 509319|B.1.5|South Africa|2020-07-03	0.0002016239	Africa
Africa|hCoV-19/Nigeria/AB03-CV135/2020|EPI ISL 527872|B.1.5|Nigeria|2020-05-12	Africa|hCoV-19/South Africa/KRISP-K001063/2020|EPI ISL 509319|B.1.5|South Africa|2020-07-03	0.0002717355	Africa
Africa|hCoV-19/Nigeria/ED01-CV155/2020|EPI ISL 527873|B.40|Nigeria|2020-02-21	Africa|hCoV-19/South Africa/KRISP-K001063/2020|EPI ISL 509319|B.1.5|South Africa|2020-07-03	0.0005714820	Africa
Africa|hCoV-19/Nigeria/ED02-CV156/2020|EPI ISL 527874|B.40|Nigeria|2020-03-23	Africa|hCoV-19/South Africa/KRISP-K001063/2020|EPI ISL 509319|B.1.5|South Africa|2020-07-03	0.0004705837	Africa
Africa|hCoV-19/Nigeria/ED03-CV157/2020|EPI ISL 527875|B.40|Nigeria|2020-03-26	Africa|hCoV-19/South Africa/KRISP-K001063/2020|EPI ISL 509319|B.1.5|South Africa|2020-07-03	0.0006243803	Africa
Africa|hCoV-19/Nigeria/ED04-CV158/2020|EPI ISL 527876|A|Nigeria|2020-03-25	Africa|hCoV-19/South Africa/KRISP-K001063/2020|EPI ISL 509319|B.1.5|South Africa|2020-07-03	0.0005378440	Africa
Africa|hCoV-19/Nigeria/ED06-CV159/2020|EPI ISL 527877|A|Nigeria|2020-03-25	Africa|hCoV-19/South Africa/KRISP-K001063/2020|EPI ISL 509319|B.1.5|South Africa|2020-07-03	0.0005555632	Africa
Africa|hCoV-19/Nigeria/ED07-CV160/2020|EPI ISL 527878|B.40|Nigeria|2020-03-31	Africa|hCoV-19/South Africa/KRISP-K001063/2020|EPI ISL 509319|B.1.5|South Africa|2020-07-03	0.0006051755	Africa
Africa|hCoV-19/Nigeria/ED1010-CV215/2020|EPI ISL 527879|B.1.1.229|Nigeria|2020-05-04	Africa|hCoV-19/South Africa/KRISP-K001063/2020|EPI ISL 509319|B.1.5|South Africa|2020-07-03	0.0003697232	Africa
Africa|hCoV-19/Nigeria/ED18-CV161/2020|EPI ISL 527880|B.1.5|Nigeria|2020-03-25	Africa|hCoV-19/South Africa/KRISP-K001063/2020|EPI ISL 509319|B.1.5|South Africa|2020-07-03	0.0002357656	Africa
Africa|hCoV-19/Nigeria/ED20-CV162/2020|EPI ISL 527881|B.1|Nigeria|2020-03-30	Africa|hCoV-19/South Africa/KRISP-K001063/2020|EPI ISL 509319|B.1.5|South Africa|2020-07-03	0.0003024673	Africa
Africa|hCoV-19/Nigeria/ED25-CV163/2020|EPI ISL 527882|B.1.5|Nigeria|2020-05-09	Africa|hCoV-19/South Africa/KRISP-K001063/2020|EPI ISL 509319|B.1.5|South Africa|2020-07-03	0.0002352325	Africa
Africa|hCoV-19/Nigeria/ED32-CV164/2020|EPI ISL 527883|B.1.5|Nigeria|2020-05-18	Africa|hCoV-19/South Africa/KRISP-K001063/2020|EPI ISL 509319|B.1.5|South Africa|2020-07-03	0.0002373030	Africa
Africa|hCoV-19/Nigeria/ED46-CV165/2020|EPI ISL 527884|B.1.1.229|Nigeria|2020-04-24	Africa|hCoV-19/South Africa/KRISP-K001063/2020|EPI ISL 509319|B.1.5|South Africa|2020-07-03	0.0004369837	Africa
Africa|hCoV-19/Nigeria/ED48-CV193/2020|EPI ISL 527885|B.1.5|Nigeria|2020-04-26	Africa|hCoV-19/South Africa/KRISP-K001063/2020|EPI ISL 509319|B.1.5|South Africa|2020-07-03	0.0002065147	Africa
Africa|hCoV-19/Nigeria/EK025-CV58/2020|EPI ISL 487098|B.1.1.71|Nigeria|2020-04-19	Africa|hCoV-19/South Africa/KRISP-K001063/2020|EPI ISL 509319|B.1.5|South Africa|2020-07-03	0.0004130781	Africa
Africa|hCoV-19/Nigeria/EK084-CV50/2020|EPI ISL 487105|B.1.1.71|Nigeria|2020-04-23	Africa|hCoV-19/South Africa/KRISP-K001063/2020|EPI ISL 509319|B.1.5|South Africa|2020-07-03	0.0004369805	Africa
Africa|hCoV-19/Nigeria/EK220-CV54/2020|EPI ISL 487102|B.1.1|Nigeria|2020-05-14	Africa|hCoV-19/South Africa/KRISP-K001063/2020|EPI ISL 509319|B.1.5|South Africa|2020-07-03	0.0004038406	Africa
Africa|hCoV-19/Nigeria/EK254-CV60/2020|EPI ISL 487096|B.1.1|Nigeria|2020-05-19	Africa|hCoV-19/South Africa/KRISP-K001063/2020|EPI ISL 509319|B.1.5|South Africa|2020-07-03	0.0004144526	Africa
Africa|hCoV-19/Nigeria/EK291-CV115/2020|EPI ISL 527887|B.1.1|Nigeria|2020-06-02	Africa|hCoV-19/South Africa/KRISP-K001063/2020|EPI ISL 509319|B.1.5|South Africa|2020-07-03	0.0004370100	Africa
Africa|hCoV-19/Nigeria/KW017-CV24/2020|EPI ISL 455362|B.1.255|Nigeria|2020-04-10	Africa|hCoV-19/South Africa/KRISP-K001063/2020|EPI ISL 509319|B.1.5|South Africa|2020-07-03	0.0003360961	Africa
Africa|hCoV-19/Nigeria/KW298-CV48/2020|EPI ISL 487107|A|Nigeria|2020-05-08	Africa|hCoV-19/South Africa/KRISP-K001063/2020|EPI ISL 509319|B.1.5|South Africa|2020-07-03	0.0006051015	Africa
Africa|hCoV-19/Nigeria/KW326-CV52/2020|EPI ISL 487103|B.1.1|Nigeria|2020-05-09	Africa|hCoV-19/South Africa/KRISP-K001063/2020|EPI ISL 509319|B.1.5|South Africa|2020-07-03	0.0003717633	Africa
Africa|hCoV-19/Nigeria/Lagos01/2020|EPI ISL 413550|B.1.1|Nigeria|2020-02-27	Africa|hCoV-19/South Africa/KRISP-K001063/2020|EPI ISL 509319|B.1.5|South Africa|2020-07-03	0.0003403364	Africa
Africa|hCoV-19/Nigeria/NG57752/2020|EPI ISL 462992|B.1.1|Nigeria|2020-03	Africa|hCoV-19/South Africa/KRISP-K001063/2020|EPI ISL 509319|B.1.5|South Africa|2020-07-03	0.0003701707	Africa
Africa|hCoV-19/Nigeria/OG007-CV22/2020|EPI ISL 455412|B.40|Nigeria|2020-03-29	Africa|hCoV-19/South Africa/KRISP-K001063/2020|EPI ISL 509319|B.1.5|South Africa|2020-07-03	0.0005042290	Africa
Africa|hCoV-19/Nigeria/ON191-CV49/2020|EPI ISL 487106|B.1.246|Nigeria|2020-06-30	Africa|hCoV-19/South Africa/KRISP-K001063/2020|EPI ISL 509319|B.1.5|South Africa|2020-07-03	0.0004052792	Africa
Africa|hCoV-19/Nigeria/ON505-CV43/2020|EPI ISL 487112|B.1.246|Nigeria|2020-05-24	Africa|hCoV-19/South Africa/KRISP-K001063/2020|EPI ISL 509319|B.1.5|South Africa|2020-07-03	0.0004705726	Africa
Africa|hCoV-19/Nigeria/ON507-CV44/2020|EPI ISL 487111|B.1.1.10|Nigeria|2020-05-24	Africa|hCoV-19/South Africa/KRISP-K001063/2020|EPI ISL 509319|B.1.5|South Africa|2020-07-03	0.0005048755	Africa
Africa|hCoV-19/Nigeria/ON595-CV121/2020|EPI ISL 527888|B.1.1.90|Nigeria|2020-06-03	Africa|hCoV-19/South Africa/KRISP-K001063/2020|EPI ISL 509319|B.1.5|South Africa|2020-07-03	0.0004706264	Africa
Africa|hCoV-19/Nigeria/ON705-CV153/2020|EPI ISL 527889|B.1.1.1|Nigeria|2020-06-09	Africa|hCoV-19/South Africa/KRISP-K001063/2020|EPI ISL 509319|B.1.5|South Africa|2020-07-03	0.0005714981	Africa
Africa|hCoV-19/Nigeria/ON752-CV144/2020|EPI ISL 527890|B.1|Nigeria|2020-06-11	Africa|hCoV-19/South Africa/KRISP-K001063/2020|EPI ISL 509319|B.1.5|South Africa|2020-07-03	0.0004372600	Africa
Africa|hCoV-19/Nigeria/ON920-CV152/2020|EPI ISL 527891|B.1.1.220|Nigeria|2020-06-16	Africa|hCoV-19/South Africa/KRISP-K001063/2020|EPI ISL 509319|B.1.5|South Africa|2020-07-03	0.0004711648	Africa
Africa|hCoV-19/Nigeria/ON969-CV145/2020|EPI ISL 527892|B.1.1|Nigeria|2020-06-17	Africa|hCoV-19/South Africa/KRISP-K001063/2020|EPI ISL 509319|B.1.5|South Africa|2020-07-03	0.0004706563	Africa
Africa|hCoV-19/Nigeria/OS016-CV3/2020|EPI ISL 455413|B.40|Nigeria|2020-03-27	Africa|hCoV-19/South Africa/KRISP-K001063/2020|EPI ISL 509319|B.1.5|South Africa|2020-07-03	0.0004719794	Africa
Africa|hCoV-19/Nigeria/OS030-CV5/2020|EPI ISL 455415|A|Nigeria|2020-03-29	Africa|hCoV-19/South Africa/KRISP-K001063/2020|EPI ISL 509319|B.1.5|South Africa|2020-07-03	0.0006967483	Africa
Africa|hCoV-19/Nigeria/OS055-CV8/2020|EPI ISL 455418|A|Nigeria|2020-03-29	Africa|hCoV-19/South Africa/KRISP-K001063/2020|EPI ISL 509319|B.1.5|South Africa|2020-07-03	0.0006903509	Africa
Africa|hCoV-19/Nigeria/OS060-CV9/2020|EPI ISL 455419|B.1|Nigeria|2020-03-29	Africa|hCoV-19/South Africa/KRISP-K001063/2020|EPI ISL 509319|B.1.5|South Africa|2020-07-03	0.0004406847	Africa
Africa|hCoV-19/Nigeria/OS070-CV11/2020|EPI ISL 455422|A|Nigeria|2020-03-29	Africa|hCoV-19/South Africa/KRISP-K001063/2020|EPI ISL 509319|B.1.5|South Africa|2020-07-03	0.0006723912	Africa
Africa|hCoV-19/Nigeria/OS085-CV14/2020|EPI ISL 455424|A|Nigeria|2020-03-29	Africa|hCoV-19/South Africa/KRISP-K001063/2020|EPI ISL 509319|B.1.5|South Africa|2020-07-03	0.0005714847	Africa
Africa|hCoV-19/Nigeria/OS125-CV20/2020|EPI ISL 455427|A|Nigeria|2020-03-29	Africa|hCoV-19/South Africa/KRISP-K001063/2020|EPI ISL 509319|B.1.5|South Africa|2020-07-03	0.0006644245	Africa
Africa|hCoV-19/Nigeria/OS294-CV42/2020|EPI ISL 487113|B.1.5|Nigeria|2020-04-23	Africa|hCoV-19/South Africa/KRISP-K001063/2020|EPI ISL 509319|B.1.5|South Africa|2020-07-03	0.0003024735	Africa
Africa|hCoV-19/Nigeria/OS524-CV45/2020|EPI ISL 487110|B.1.22|Nigeria|2020-05-11	Africa|hCoV-19/South Africa/KRISP-K001063/2020|EPI ISL 509319|B.1.5|South Africa|2020-07-03	0.0004033316	Africa
Africa|hCoV-19/Nigeria/OS589-CV46/2020|EPI ISL 487109|B.1.22|Nigeria|2020-05-29	Africa|hCoV-19/South Africa/KRISP-K001063/2020|EPI ISL 509319|B.1.5|South Africa|2020-07-03	0.0004371026	Africa
Africa|hCoV-19/Nigeria/OY008-CV29/2020|EPI ISL 455429|B.1|Nigeria|2020-03-27	Africa|hCoV-19/South Africa/KRISP-K001063/2020|EPI ISL 509319|B.1.5|South Africa|2020-07-03	0.0003024672	Africa
Africa|hCoV-19/Nigeria/OY045A-CV35/2020|EPI ISL 455431|B.40|Nigeria|2020-04-02	Africa|hCoV-19/South Africa/KRISP-K001063/2020|EPI ISL 509319|B.1.5|South Africa|2020-07-03	0.0004706944	Africa
Africa|hCoV-19/Nigeria/OY094-CV57/2020|EPI ISL 487099|B.1.1.102|Nigeria|2020-04-24	Africa|hCoV-19/South Africa/KRISP-K001063/2020|EPI ISL 509319|B.1.5|South Africa|2020-07-03	0.0003697467	Africa
Africa|hCoV-19/Nigeria/OY175-CV51/2020|EPI ISL 487104|B.1|Nigeria|2020-05-03	Africa|hCoV-19/South Africa/KRISP-K001063/2020|EPI ISL 509319|B.1.5|South Africa|2020-07-03	0.0004093486	Africa
Africa|hCoV-19/Nigeria/OY233-CV66/2020|EPI ISL 487091|B.1.246|Nigeria|2020-05-13	Africa|hCoV-19/South Africa/KRISP-K001063/2020|EPI ISL 509319|B.1.5|South Africa|2020-07-03	0.0005714826	Africa
Africa|hCoV-19/Nigeria/OY260-CV55/2020|EPI ISL 487101|B.1.265|Nigeria|2020-05-16	Africa|hCoV-19/South Africa/KRISP-K001063/2020|EPI ISL 509319|B.1.5|South Africa|2020-07-03	0.0004705726	Africa
Africa|hCoV-19/Nigeria/OY592-CV167/2020|EPI ISL 527898|B.1.265|Nigeria|2020-06-10	Africa|hCoV-19/South Africa/KRISP-K001063/2020|EPI ISL 509319|B.1.5|South Africa|2020-07-03	0.0005715153	Africa
Africa|hCoV-19/Nigeria/OY595-CV168/2020|EPI ISL 527899|B.1.265|Nigeria|2020-06-09	Africa|hCoV-19/South Africa/KRISP-K001063/2020|EPI ISL 509319|B.1.5|South Africa|2020-07-03	0.0005907950	Africa
Africa|hCoV-19/Nigeria/OY598-CV169/2020|EPI ISL 527900|B.1.1|Nigeria|2020-06-09	Africa|hCoV-19/South Africa/KRISP-K001063/2020|EPI ISL 509319|B.1.5|South Africa|2020-07-03	0.0005850429	Africa
Africa|hCoV-19/Nigeria/OY605-CV170/2020|EPI ISL 527901|B.1.1|Nigeria|2020-06-12	Africa|hCoV-19/South Africa/KRISP-K001063/2020|EPI ISL 509319|B.1.5|South Africa|2020-07-03	0.0006051271	Africa
Africa|hCoV-19/Nigeria/OY608-CV172/2020|EPI ISL 527903|B.1.1|Nigeria|2020-06-11	Africa|hCoV-19/South Africa/KRISP-K001063/2020|EPI ISL 509319|B.1.5|South Africa|2020-07-03	0.0004751343	Africa
Africa|hCoV-19/Nigeria/OY612-CV173/2020|EPI ISL 527904|B.1.1|Nigeria|2020-06-13	Africa|hCoV-19/South Africa/KRISP-K001063/2020|EPI ISL 509319|B.1.5|South Africa|2020-07-03	0.0004710284	Africa
Africa|hCoV-19/Nigeria/OY616-CV174/2020|EPI ISL 527905|B.1.1|Nigeria|2020-06-12	Africa|hCoV-19/South Africa/KRISP-K001063/2020|EPI ISL 509319|B.1.5|South Africa|2020-07-03	0.0006060241	Africa
Africa|hCoV-19/Nigeria/OY625-CV182/2020|EPI ISL 527909|B.1.1|Nigeria|2020-06-13	Africa|hCoV-19/South Africa/KRISP-K001063/2020|EPI ISL 509319|B.1.5|South Africa|2020-07-03	0.0004762346	Africa
Africa|hCoV-19/Nigeria/OY626-CV183/2020|EPI ISL 527910|B.1.1|Nigeria|2020-06-13	Africa|hCoV-19/South Africa/KRISP-K001063/2020|EPI ISL 509319|B.1.5|South Africa|2020-07-03	0.0004744433	Africa
Africa|hCoV-19/Nigeria/OY627-CV184/2020|EPI ISL 527911|B.1.1|Nigeria|2020-06-13	Africa|hCoV-19/South Africa/KRISP-K001063/2020|EPI ISL 509319|B.1.5|South Africa|2020-07-03	0.0003362294	Africa
Africa|hCoV-19/Nigeria/OY628-CV185/2020|EPI ISL 527912|B.1.1|Nigeria|2020-06-13	Africa|hCoV-19/South Africa/KRISP-K001063/2020|EPI ISL 509319|B.1.5|South Africa|2020-07-03	0.0005715344	Africa
Africa|hCoV-19/Nigeria/OY633-CV189/2020|EPI ISL 527914|B.1.1.71|Nigeria|2020-06-16	Africa|hCoV-19/South Africa/KRISP-K001063/2020|EPI ISL 509319|B.1.5|South Africa|2020-07-03	0.0005378805	Africa
Africa|hCoV-19/Nigeria/OY636-CV192/2020|EPI ISL 527915|B.1.1|Nigeria|2020-06-17	Africa|hCoV-19/South Africa/KRISP-K001063/2020|EPI ISL 509319|B.1.5|South Africa|2020-07-03	0.0004369633	Africa
Africa|hCoV-19/Senegal/003/2020|EPI ISL 418206|B.1.356|Senegal|2020-02-28	Africa|hCoV-19/South Africa/KRISP-K001063/2020|EPI ISL 509319|B.1.5|South Africa|2020-07-03	0.0003369193	Africa
Africa|hCoV-19/Senegal/016/2020|EPI ISL 418207|B.1.356|Senegal|2020-03-02	Africa|hCoV-19/South Africa/KRISP-K001063/2020|EPI ISL 509319|B.1.5|South Africa|2020-07-03	0.0003360815	Africa
Africa|hCoV-19/Senegal/020/2020|EPI ISL 418208|B.1.356|Senegal|2020-03-04	Africa|hCoV-19/South Africa/KRISP-K001063/2020|EPI ISL 509319|B.1.5|South Africa|2020-07-03	0.0003370214	Africa
Africa|hCoV-19/Senegal/026/2020|EPI ISL 418209|B.1.356|Senegal|2020-03-03	Africa|hCoV-19/South Africa/KRISP-K001063/2020|EPI ISL 509319|B.1.5|South Africa|2020-07-03	0.0003696971	Africa
Africa|hCoV-19/Senegal/073/2020|EPI ISL 418210|B.1|Senegal|2020-03-10	Africa|hCoV-19/South Africa/KRISP-K001063/2020|EPI ISL 509319|B.1.5|South Africa|2020-07-03	0.0002352428	Africa
Africa|hCoV-19/Senegal/082/2020|EPI ISL 418211|B.1|Senegal|2020-03-11	Africa|hCoV-19/South Africa/KRISP-K001063/2020|EPI ISL 509319|B.1.5|South Africa|2020-07-03	0.0002353535	Africa
Africa|hCoV-19/Senegal/087/2020|EPI ISL 418212|B.1|Senegal|2020-03-11	Africa|hCoV-19/South Africa/KRISP-K001063/2020|EPI ISL 509319|B.1.5|South Africa|2020-07-03	0.0002359484	Africa
Africa|hCoV-19/Senegal/094/2020|EPI ISL 418213|B.1|Senegal|2020-03-12	Africa|hCoV-19/South Africa/KRISP-K001063/2020|EPI ISL 509319|B.1.5|South Africa|2020-07-03	0.0002691075	Africa
Africa|hCoV-19/Senegal/102/2020|EPI ISL 418214|B.1|Senegal|2020-03-12	Africa|hCoV-19/South Africa/KRISP-K001063/2020|EPI ISL 509319|B.1.5|South Africa|2020-07-03	0.0002093685	Africa
Africa|hCoV-19/Senegal/119/2020|EPI ISL 418215|B.1|Senegal|2020-03-12	Africa|hCoV-19/South Africa/KRISP-K001063/2020|EPI ISL 509319|B.1.5|South Africa|2020-07-03	0.0003048187	Africa
Africa|hCoV-19/Senegal/1351/2020|EPI ISL 480556|B.6|Senegal|2020-03-28	Africa|hCoV-19/South Africa/KRISP-K001063/2020|EPI ISL 509319|B.1.5|South Africa|2020-07-03	0.0005053620	Africa
Africa|hCoV-19/Senegal/136/2020|EPI ISL 418216|A.2|Senegal|2020-03-13	Africa|hCoV-19/South Africa/KRISP-K001063/2020|EPI ISL 509319|B.1.5|South Africa|2020-07-03	0.0006050994	Africa
Africa|hCoV-19/Senegal/139/2020|EPI ISL 418217|B.1|Senegal|2020-03-13	Africa|hCoV-19/South Africa/KRISP-K001063/2020|EPI ISL 509319|B.1.5|South Africa|2020-07-03	0.0002705671	Africa
Africa|hCoV-19/Senegal/1683/2020|EPI ISL 480783|B.1|Senegal|2020-03-31	Africa|hCoV-19/South Africa/KRISP-K001063/2020|EPI ISL 509319|B.1.5|South Africa|2020-07-03	0.0002357847	Africa
Africa|hCoV-19/Senegal/1749/2020|EPI ISL 480787|B.1|Senegal|2020-03-31	Africa|hCoV-19/South Africa/KRISP-K001063/2020|EPI ISL 509319|B.1.5|South Africa|2020-07-03	0.0002362804	Africa
Africa|hCoV-19/Senegal/1966/2020|EPI ISL 480789|A.11|Senegal|2020-04-01	Africa|hCoV-19/South Africa/KRISP-K001063/2020|EPI ISL 509319|B.1.5|South Africa|2020-07-03	0.0005717174	Africa
Africa|hCoV-19/Senegal/2840/2020|EPI ISL 481220|B.1|Senegal|2020-04-06	Africa|hCoV-19/South Africa/KRISP-K001063/2020|EPI ISL 509319|B.1.5|South Africa|2020-07-03	0.0004495289	Africa
Africa|hCoV-19/Senegal/2865/2020|EPI ISL 481234|B.1|Senegal|2020-04-07	Africa|hCoV-19/South Africa/KRISP-K001063/2020|EPI ISL 509319|B.1.5|South Africa|2020-07-03	0.0004111894	Africa
Africa|hCoV-19/Senegal/306/2020|EPI ISL 420069|B.3|Senegal|2020-03-17	Africa|hCoV-19/South Africa/KRISP-K001063/2020|EPI ISL 509319|B.1.5|South Africa|2020-07-03	0.0004033249	Africa
Africa|hCoV-19/Senegal/315/2020|EPI ISL 420070|B.1|Senegal|2020-03-17	Africa|hCoV-19/South Africa/KRISP-K001063/2020|EPI ISL 509319|B.1.5|South Africa|2020-07-03	0.0003024540	Africa
Africa|hCoV-19/Senegal/328/2020|EPI ISL 420071|B.1|Senegal|2020-03-17	Africa|hCoV-19/South Africa/KRISP-K001063/2020|EPI ISL 509319|B.1.5|South Africa|2020-07-03	0.0005489281	Africa
Africa|hCoV-19/Senegal/3331/2020|EPI ISL 481235|B.1.5|Senegal|2020-04-09	Africa|hCoV-19/South Africa/KRISP-K001063/2020|EPI ISL 509319|B.1.5|South Africa|2020-07-03	0.0002354144	Africa
Africa|hCoV-19/Senegal/370/2020|EPI ISL 420072|B.1|Senegal|2020-03-18	Africa|hCoV-19/South Africa/KRISP-K001063/2020|EPI ISL 509319|B.1.5|South Africa|2020-07-03	0.0003369453	Africa
Africa|hCoV-19/Senegal/382/2020|EPI ISL 420073|B.1|Senegal|2020-03-19	Africa|hCoV-19/South Africa/KRISP-K001063/2020|EPI ISL 509319|B.1.5|South Africa|2020-07-03	0.0003361107	Africa
Africa|hCoV-19/Senegal/45436/2020|EPI ISL 498238|B.1.1|Senegal|2020-05-27	Africa|hCoV-19/South Africa/KRISP-K001063/2020|EPI ISL 509319|B.1.5|South Africa|2020-07-03	0.0004035038	Africa
Africa|hCoV-19/Senegal/45557/2020|EPI ISL 498239|B.1.1|Senegal|2020-05-27	Africa|hCoV-19/South Africa/KRISP-K001063/2020|EPI ISL 509319|B.1.5|South Africa|2020-07-03	0.0005081243	Africa
Africa|hCoV-19/Senegal/52357/2020|EPI ISL 498240|B.1.5.12|Senegal|2020-06-03	Africa|hCoV-19/South Africa/KRISP-K001063/2020|EPI ISL 509319|B.1.5|South Africa|2020-07-03	0.0003889759	Africa
Africa|hCoV-19/Senegal/52907/2020|EPI ISL 498241|B.1.5.12|Senegal|2020-06-05	Africa|hCoV-19/South Africa/KRISP-K001063/2020|EPI ISL 509319|B.1.5|South Africa|2020-07-03	0.0006602976	Africa
Africa|hCoV-19/Senegal/55499/2020|EPI ISL 498242|B.1.5|Senegal|2020-06-07	Africa|hCoV-19/South Africa/KRISP-K001063/2020|EPI ISL 509319|B.1.5|South Africa|2020-07-03	0.0002693274	Africa
Africa|hCoV-19/Senegal/55703/2020|EPI ISL 477148|B.1.356|Senegal|2020-06-07	Africa|hCoV-19/South Africa/KRISP-K001063/2020|EPI ISL 509319|B.1.5|South Africa|2020-07-03	0.0004523611	Africa
Africa|hCoV-19/Senegal/55728/2020|EPI ISL 477150|B.1.5.12|Senegal|2020-06-07	Africa|hCoV-19/South Africa/KRISP-K001063/2020|EPI ISL 509319|B.1.5|South Africa|2020-07-03	0.0003389812	Africa
Africa|hCoV-19/Senegal/55738/2020|EPI ISL 477141|B.1.5.12|Senegal|2020-06-07	Africa|hCoV-19/South Africa/KRISP-K001063/2020|EPI ISL 509319|B.1.5|South Africa|2020-07-03	0.0004497951	Africa
Africa|hCoV-19/Senegal/55752/2020|EPI ISL 477149|B.1.5.12|Senegal|2020-06-07	Africa|hCoV-19/South Africa/KRISP-K001063/2020|EPI ISL 509319|B.1.5|South Africa|2020-07-03	0.0003071947	Africa
Africa|hCoV-19/Senegal/57065/2020|EPI ISL 476148|B.1.1.44|Senegal|2020-06-09	Africa|hCoV-19/South Africa/KRISP-K001063/2020|EPI ISL 509319|B.1.5|South Africa|2020-07-03	0.0004715185	Africa
Africa|hCoV-19/Senegal/5718/2020|EPI ISL 481236|B.1|Senegal|2020-04-18	Africa|hCoV-19/South Africa/KRISP-K001063/2020|EPI ISL 509319|B.1.5|South Africa|2020-07-03	0.0003040037	Africa
Africa|hCoV-19/Senegal/57273/2020|EPI ISL 498243|B.1.5.12|Senegal|2020-06-07	Africa|hCoV-19/South Africa/KRISP-K001063/2020|EPI ISL 509319|B.1.5|South Africa|2020-07-03	0.0003360848	Africa
Africa|hCoV-19/Senegal/57476/2020|EPI ISL 476149|B.1.5.12|Senegal|2020-06-06	Africa|hCoV-19/South Africa/KRISP-K001063/2020|EPI ISL 509319|B.1.5|South Africa|2020-07-03	0.0004732397	Africa
Africa|hCoV-19/Senegal/57503/2020|EPI ISL 498244|B.1.5.12|Senegal|2020-06-09	Africa|hCoV-19/South Africa/KRISP-K001063/2020|EPI ISL 509319|B.1.5|South Africa|2020-07-03	0.0004596308	Africa
Africa|hCoV-19/Senegal/57540/2020|EPI ISL 476491|B.1.5.12|Senegal|2020-06-09	Africa|hCoV-19/South Africa/KRISP-K001063/2020|EPI ISL 509319|B.1.5|South Africa|2020-07-03	0.0005437079	Africa
Africa|hCoV-19/Senegal/5766/2020|EPI ISL 481237|B.1.5.12|Senegal|2020-04-17	Africa|hCoV-19/South Africa/KRISP-K001063/2020|EPI ISL 509319|B.1.5|South Africa|2020-07-03	0.0003360882	Africa
Africa|hCoV-19/Senegal/5770/2020|EPI ISL 481238|B.1|Senegal|2020-04-17	Africa|hCoV-19/South Africa/KRISP-K001063/2020|EPI ISL 509319|B.1.5|South Africa|2020-07-03	0.0003142152	Africa
Africa|hCoV-19/Senegal/5785/2020|EPI ISL 481239|B.1.5.12|Senegal|2020-04-17	Africa|hCoV-19/South Africa/KRISP-K001063/2020|EPI ISL 509319|B.1.5|South Africa|2020-07-03	0.0003025617	Africa
Africa|hCoV-19/Senegal/5971/2020|EPI ISL 481240|B.1.5|Senegal|2020-04-18	Africa|hCoV-19/South Africa/KRISP-K001063/2020|EPI ISL 509319|B.1.5|South Africa|2020-07-03	0.0002706038	Africa
Africa|hCoV-19/Senegal/5986/2020|EPI ISL 481243|B.1|Senegal|2020-04-18	Africa|hCoV-19/South Africa/KRISP-K001063/2020|EPI ISL 509319|B.1.5|South Africa|2020-07-03	0.0003698177	Africa
Africa|hCoV-19/Senegal/600/2020|EPI ISL 420074|B.1.5|Senegal|2020-03-20	Africa|hCoV-19/South Africa/KRISP-K001063/2020|EPI ISL 509319|B.1.5|South Africa|2020-07-03	0.0002688553	Africa
Africa|hCoV-19/Senegal/611/2020|EPI ISL 420076|B.1|Senegal|2020-03-20	Africa|hCoV-19/South Africa/KRISP-K001063/2020|EPI ISL 509319|B.1.5|South Africa|2020-07-03	0.0003024804	Africa
Africa|hCoV-19/Senegal/618/2020|EPI ISL 420077|A|Senegal|2020-03-20	Africa|hCoV-19/South Africa/KRISP-K001063/2020|EPI ISL 509319|B.1.5|South Africa|2020-07-03	0.0005378336	Africa
Africa|hCoV-19/Senegal/620/2020|EPI ISL 420078|A.11|Senegal|2020-03-20	Africa|hCoV-19/South Africa/KRISP-K001063/2020|EPI ISL 509319|B.1.5|South Africa|2020-07-03	0.0005390837	Africa
Africa|hCoV-19/Senegal/62365/2020|EPI ISL 476492|B.1.5.12|Senegal|2020-06-10	Africa|hCoV-19/South Africa/KRISP-K001063/2020|EPI ISL 509319|B.1.5|South Africa|2020-07-03	0.0003024672	Africa
Africa|hCoV-19/Senegal/62368/2020|EPI ISL 476493|B.1.1|Senegal|2020-06-10	Africa|hCoV-19/South Africa/KRISP-K001063/2020|EPI ISL 509319|B.1.5|South Africa|2020-07-03	0.0003360973	Africa
Africa|hCoV-19/Senegal/62431/2020|EPI ISL 498247|B.1.5.12|Senegal|2020-06-10	Africa|hCoV-19/South Africa/KRISP-K001063/2020|EPI ISL 509319|B.1.5|South Africa|2020-07-03	0.0002387621	Africa
Africa|hCoV-19/Senegal/62872/2020|EPI ISL 476494|B.1.5.12|Senegal|2020-06-11	Africa|hCoV-19/South Africa/KRISP-K001063/2020|EPI ISL 509319|B.1.5|South Africa|2020-07-03	0.0003031159	Africa
Africa|hCoV-19/Senegal/62874/2020|EPI ISL 476495|B.1.5.12|Senegal|2020-06-11	Africa|hCoV-19/South Africa/KRISP-K001063/2020|EPI ISL 509319|B.1.5|South Africa|2020-07-03	0.0003707973	Africa
Africa|hCoV-19/Senegal/63263/2020|EPI ISL 498249|B.1.5.12|Senegal|2020-06-11	Africa|hCoV-19/South Africa/KRISP-K001063/2020|EPI ISL 509319|B.1.5|South Africa|2020-07-03	0.0003041390	Africa
Africa|hCoV-19/Senegal/63728/2020|EPI ISL 476497|B.1.356|Senegal|2020-06-12	Africa|hCoV-19/South Africa/KRISP-K001063/2020|EPI ISL 509319|B.1.5|South Africa|2020-07-03	0.0004439586	Africa
Africa|hCoV-19/Senegal/63742/2020|EPI ISL 476514|B.1.5.12|Senegal|2020-06-12	Africa|hCoV-19/South Africa/KRISP-K001063/2020|EPI ISL 509319|B.1.5|South Africa|2020-07-03	0.0003360879	Africa
Africa|hCoV-19/Senegal/640/2020|EPI ISL 420079|B.1|Senegal|2020-03-20	Africa|hCoV-19/South Africa/KRISP-K001063/2020|EPI ISL 509319|B.1.5|South Africa|2020-07-03	0.0005520221	Africa
Africa|hCoV-19/Senegal/64033/2020|EPI ISL 485715|B.1.5|Senegal|2020-06-12	Africa|hCoV-19/South Africa/KRISP-K001063/2020|EPI ISL 509319|B.1.5|South Africa|2020-07-03	0.0003697145	Africa
Africa|hCoV-19/Senegal/64076/2020|EPI ISL 485716|B.1|Senegal|2020-06-12	Africa|hCoV-19/South Africa/KRISP-K001063/2020|EPI ISL 509319|B.1.5|South Africa|2020-07-03	0.0006388530	Africa
Africa|hCoV-19/Senegal/64096/2020|EPI ISL 485717|B.1.5.12|Senegal|2020-06-12	Africa|hCoV-19/South Africa/KRISP-K001063/2020|EPI ISL 509319|B.1.5|South Africa|2020-07-03	0.0003385866	Africa
Africa|hCoV-19/Senegal/64101/2020|EPI ISL 476516|B.1.5.12|Senegal|2020-06-12	Africa|hCoV-19/South Africa/KRISP-K001063/2020|EPI ISL 509319|B.1.5|South Africa|2020-07-03	0.0003373464	Africa
Africa|hCoV-19/Senegal/64163/2020|EPI ISL 477159|B.1.5.12|Senegal|2020-06-12	Africa|hCoV-19/South Africa/KRISP-K001063/2020|EPI ISL 509319|B.1.5|South Africa|2020-07-03	0.0005165018	Africa
Africa|hCoV-19/Senegal/64166/2020|EPI ISL 476558|B.1.5.12|Senegal|2020-06-12	Africa|hCoV-19/South Africa/KRISP-K001063/2020|EPI ISL 509319|B.1.5|South Africa|2020-07-03	0.0005062415	Africa
Africa|hCoV-19/Senegal/6427/2020|EPI ISL 486873|B.1.5|Senegal|2020-04-20	Africa|hCoV-19/South Africa/KRISP-K001063/2020|EPI ISL 509319|B.1.5|South Africa|2020-07-03	0.0002693947	Africa
Africa|hCoV-19/Senegal/6430/2020|EPI ISL 486872|B.1.1|Senegal|2020-04-11	Africa|hCoV-19/South Africa/KRISP-K001063/2020|EPI ISL 509319|B.1.5|South Africa|2020-07-03	0.0003034911	Africa
Africa|hCoV-19/Senegal/64709/2020|EPI ISL 476560|B.1.5.12|Senegal|2020-06-13	Africa|hCoV-19/South Africa/KRISP-K001063/2020|EPI ISL 509319|B.1.5|South Africa|2020-07-03	0.0008359418	Africa
Africa|hCoV-19/Senegal/64716/2020|EPI ISL 498250|B.1.5.12|Senegal|2020-06-13	Africa|hCoV-19/South Africa/KRISP-K001063/2020|EPI ISL 509319|B.1.5|South Africa|2020-07-03	0.0003034020	Africa
Africa|hCoV-19/Senegal/64729/2020|EPI ISL 477155|B.1.1.44|Senegal|2020-06-11	Africa|hCoV-19/South Africa/KRISP-K001063/2020|EPI ISL 509319|B.1.5|South Africa|2020-07-03	0.0005407447	Africa
Africa|hCoV-19/Senegal/64763/2020|EPI ISL 476562|B.1.292|Senegal|2020-06-13	Africa|hCoV-19/South Africa/KRISP-K001063/2020|EPI ISL 509319|B.1.5|South Africa|2020-07-03	0.0003697293	Africa
Africa|hCoV-19/Senegal/64766/2020|EPI ISL 476564|B.1.5.12|Senegal|2020-06-13	Africa|hCoV-19/South Africa/KRISP-K001063/2020|EPI ISL 509319|B.1.5|South Africa|2020-07-03	0.0003696722	Africa
Africa|hCoV-19/Senegal/64771/2020|EPI ISL 482874|B.1.1.44|Senegal|2020-06-13	Africa|hCoV-19/South Africa/KRISP-K001063/2020|EPI ISL 509319|B.1.5|South Africa|2020-07-03	0.0005379455	Africa
Africa|hCoV-19/Senegal/64772/2020|EPI ISL 477154|B.1.5.12|Senegal|2020-06-13	Africa|hCoV-19/South Africa/KRISP-K001063/2020|EPI ISL 509319|B.1.5|South Africa|2020-07-03	0.0004500424	Africa
Africa|hCoV-19/Senegal/6481/2020|EPI ISL 486871|B.1.5|Senegal|2020-04-21	Africa|hCoV-19/South Africa/KRISP-K001063/2020|EPI ISL 509319|B.1.5|South Africa|2020-07-03	0.0002360176	Africa
Africa|hCoV-19/Senegal/64916/2020|EPI ISL 477156|B.1.5.12|Senegal|2020-06-13	Africa|hCoV-19/South Africa/KRISP-K001063/2020|EPI ISL 509319|B.1.5|South Africa|2020-07-03	0.0003377887	Africa
Africa|hCoV-19/Senegal/64932/2020|EPI ISL 476569|B.1.1.44|Senegal|2020-06-13	Africa|hCoV-19/South Africa/KRISP-K001063/2020|EPI ISL 509319|B.1.5|South Africa|2020-07-03	0.0004034416	Africa
Africa|hCoV-19/Senegal/64969/2020|EPI ISL 476570|B.1.5.12|Senegal|2020-06-13	Africa|hCoV-19/South Africa/KRISP-K001063/2020|EPI ISL 509319|B.1.5|South Africa|2020-07-03	0.0005898462	Africa
Africa|hCoV-19/Senegal/65030/2020|EPI ISL 476572|B.1.5.12|Senegal|2020-06-14	Africa|hCoV-19/South Africa/KRISP-K001063/2020|EPI ISL 509319|B.1.5|South Africa|2020-07-03	0.0003024468	Africa
Africa|hCoV-19/Senegal/65052/2020|EPI ISL 476574|B.1.5|Senegal|2020-06-13	Africa|hCoV-19/South Africa/KRISP-K001063/2020|EPI ISL 509319|B.1.5|South Africa|2020-07-03	0.0003377007	Africa
Africa|hCoV-19/Senegal/65428/2020|EPI ISL 485712|B.1.5.12|Senegal|2020-06-14	Africa|hCoV-19/South Africa/KRISP-K001063/2020|EPI ISL 509319|B.1.5|South Africa|2020-07-03	0.0005065251	Africa
Africa|hCoV-19/Senegal/65481/2020|EPI ISL 477151|B.1.1|Senegal|2020-06-14	Africa|hCoV-19/South Africa/KRISP-K001063/2020|EPI ISL 509319|B.1.5|South Africa|2020-07-03	0.0004480650	Africa
Africa|hCoV-19/Senegal/65548/2020|EPI ISL 477153|B.1.5.12|Senegal|2020-06-14	Africa|hCoV-19/South Africa/KRISP-K001063/2020|EPI ISL 509319|B.1.5|South Africa|2020-07-03	0.0004512495	Africa
Africa|hCoV-19/Senegal/65601/2020|EPI ISL 485713|B.1.5.12|Senegal|2020-06-14	Africa|hCoV-19/South Africa/KRISP-K001063/2020|EPI ISL 509319|B.1.5|South Africa|2020-07-03	0.0003024539	Africa
Africa|hCoV-19/Senegal/659/2020|EPI ISL 480554|B.1|Senegal|2020-03-21	Africa|hCoV-19/South Africa/KRISP-K001063/2020|EPI ISL 509319|B.1.5|South Africa|2020-07-03	0.0003369840	Africa
Africa|hCoV-19/Senegal/6597/2020|EPI ISL 486870|B.1.356|Senegal|2020-04-23	Africa|hCoV-19/South Africa/KRISP-K001063/2020|EPI ISL 509319|B.1.5|South Africa|2020-07-03	0.0003696971	Africa
Africa|hCoV-19/Senegal/6619/2020|EPI ISL 498230|B.1|Senegal|2020-04-21	Africa|hCoV-19/South Africa/KRISP-K001063/2020|EPI ISL 509319|B.1.5|South Africa|2020-07-03	0.0003360748	Africa
Africa|hCoV-19/Senegal/6626/2020|EPI ISL 498229|B.1|Senegal|2020-04-21	Africa|hCoV-19/South Africa/KRISP-K001063/2020|EPI ISL 509319|B.1.5|South Africa|2020-07-03	0.0003698922	Africa
Africa|hCoV-19/Senegal/66298/2020|EPI ISL 485708|B.1.5.12|Senegal|2020-06-15	Africa|hCoV-19/South Africa/KRISP-K001063/2020|EPI ISL 509319|B.1.5|South Africa|2020-07-03	0.0005042728	Africa
Africa|hCoV-19/Senegal/66443/2020|EPI ISL 485711|B.1.1|Senegal|2020-06-15	Africa|hCoV-19/South Africa/KRISP-K001063/2020|EPI ISL 509319|B.1.5|South Africa|2020-07-03	0.0005781531	Africa
Africa|hCoV-19/Senegal/66458/2020|EPI ISL 485710|B.1.1|Senegal|2020-06-15	Africa|hCoV-19/South Africa/KRISP-K001063/2020|EPI ISL 509319|B.1.5|South Africa|2020-07-03	0.0003697305	Africa
Africa|hCoV-19/Senegal/6751/2020|EPI ISL 486859|B.1.1|Senegal|2020-04-21	Africa|hCoV-19/South Africa/KRISP-K001063/2020|EPI ISL 509319|B.1.5|South Africa|2020-07-03	0.0004082208	Africa
Africa|hCoV-19/Senegal/6762/2020|EPI ISL 486869|B.1.5.12|Senegal|2020-04-21	Africa|hCoV-19/South Africa/KRISP-K001063/2020|EPI ISL 509319|B.1.5|South Africa|2020-07-03	0.0004198939	Africa
Africa|hCoV-19/Senegal/68303/2020|EPI ISL 477143|B.1.5.12|Senegal|2020-06-17	Africa|hCoV-19/South Africa/KRISP-K001063/2020|EPI ISL 509319|B.1.5|South Africa|2020-07-03	0.0003387322	Africa
Africa|hCoV-19/Senegal/68349/2020|EPI ISL 485635|B.1.5.12|Senegal|2020-06-18	Africa|hCoV-19/South Africa/KRISP-K001063/2020|EPI ISL 509319|B.1.5|South Africa|2020-07-03	0.0004369133	Africa
Africa|hCoV-19/Senegal/6837/2020|EPI ISL 486868|B.1.272|Senegal|2020-04-21	Africa|hCoV-19/South Africa/KRISP-K001063/2020|EPI ISL 509319|B.1.5|South Africa|2020-07-03	0.0004073188	Africa
Africa|hCoV-19/Senegal/6839/2020|EPI ISL 486867|B.1|Senegal|2020-04-23	Africa|hCoV-19/South Africa/KRISP-K001063/2020|EPI ISL 509319|B.1.5|South Africa|2020-07-03	0.0003378820	Africa
Africa|hCoV-19/Senegal/68458/2020|EPI ISL 482878|B.1.1|Senegal|2020-06-18	Africa|hCoV-19/South Africa/KRISP-K001063/2020|EPI ISL 509319|B.1.5|South Africa|2020-07-03	0.0003697305	Africa
Africa|hCoV-19/Senegal/6847/2020|EPI ISL 486865|B.1.272|Senegal|2020-04-02	Africa|hCoV-19/South Africa/KRISP-K001063/2020|EPI ISL 509319|B.1.5|South Africa|2020-07-03	0.0004033316	Africa
Africa|hCoV-19/Senegal/68488/2020|EPI ISL 482877|B.1.356|Senegal|2020-06-17	Africa|hCoV-19/South Africa/KRISP-K001063/2020|EPI ISL 509319|B.1.5|South Africa|2020-07-03	0.0005041731	Africa
Africa|hCoV-19/Senegal/68525/2020|EPI ISL 477142|B.1.1|Senegal|2020-06-17	Africa|hCoV-19/South Africa/KRISP-K001063/2020|EPI ISL 509319|B.1.5|South Africa|2020-07-03	0.0005867403	Africa
Africa|hCoV-19/Senegal/68548/2020|EPI ISL 482876|B.1.5.12|Senegal|2020-06-17	Africa|hCoV-19/South Africa/KRISP-K001063/2020|EPI ISL 509319|B.1.5|South Africa|2020-07-03	0.0002723093	Africa
Africa|hCoV-19/Senegal/68550/2020|EPI ISL 482875|B.1.5.12|Senegal|2020-06-16	Africa|hCoV-19/South Africa/KRISP-K001063/2020|EPI ISL 509319|B.1.5|South Africa|2020-07-03	0.0003029559	Africa
Africa|hCoV-19/Senegal/6914/2020|EPI ISL 498237|B.1.5|Senegal|2020-04-24	Africa|hCoV-19/South Africa/KRISP-K001063/2020|EPI ISL 509319|B.1.5|South Africa|2020-07-03	0.0003776015	Africa
Africa|hCoV-19/Senegal/6934/2020|EPI ISL 498235|B.1.5.12|Senegal|2020-04-22	Africa|hCoV-19/South Africa/KRISP-K001063/2020|EPI ISL 509319|B.1.5|South Africa|2020-07-03	0.0004057799	Africa
Africa|hCoV-19/Senegal/70339/2020|EPI ISL 477146|B.1.5.12|Senegal|2020-06-20	Africa|hCoV-19/South Africa/KRISP-K001063/2020|EPI ISL 509319|B.1.5|South Africa|2020-07-03	0.0003777056	Africa
Africa|hCoV-19/Senegal/70427/2020|EPI ISL 477144|B.1.5.12|Senegal|2020-06-20	Africa|hCoV-19/South Africa/KRISP-K001063/2020|EPI ISL 509319|B.1.5|South Africa|2020-07-03	0.0003785985	Africa
Africa|hCoV-19/Senegal/70440/2020|EPI ISL 477145|B.1.5.12|Senegal|2020-06-19	Africa|hCoV-19/South Africa/KRISP-K001063/2020|EPI ISL 509319|B.1.5|South Africa|2020-07-03	0.0004484344	Africa
Africa|hCoV-19/Senegal/83493/2020|EPI ISL 498252|B.1.1.44|Senegal|2020-07-09	Africa|hCoV-19/South Africa/KRISP-K001063/2020|EPI ISL 509319|B.1.5|South Africa|2020-07-03	0.0006210439	Africa
Africa|hCoV-19/Senegal/9068/2020|EPI ISL 498236|B.1.356|Senegal|2020-04-24	Africa|hCoV-19/South Africa/KRISP-K001063/2020|EPI ISL 509319|B.1.5|South Africa|2020-07-03	0.0003700451	Africa
Africa|hCoV-19/Senegal/9250/2020|EPI ISL 486866|B.1.1|Senegal|2020-04-22	Africa|hCoV-19/South Africa/KRISP-K001063/2020|EPI ISL 509319|B.1.5|South Africa|2020-07-03	0.0005715230	Africa
Africa|hCoV-19/Senegal/9256/2020|EPI ISL 486864|B.1.1|Senegal|2020-04-23	Africa|hCoV-19/South Africa/KRISP-K001063/2020|EPI ISL 509319|B.1.5|South Africa|2020-07-03	0.0005433724	Africa
Africa|hCoV-19/Senegal/9369/2020|EPI ISL 486863|B.1.5|Senegal|2020-04-25	Africa|hCoV-19/South Africa/KRISP-K001063/2020|EPI ISL 509319|B.1.5|South Africa|2020-07-03	0.0002352325	Africa
Africa|hCoV-19/Senegal/9392/2020|EPI ISL 486862|B.1.1|Senegal|2020-04-25	Africa|hCoV-19/South Africa/KRISP-K001063/2020|EPI ISL 509319|B.1.5|South Africa|2020-07-03	0.0004390080	Africa
Africa|hCoV-19/Senegal/9439/2020|EPI ISL 486861|B.1.1.44|Senegal|2020-04-25	Africa|hCoV-19/South Africa/KRISP-K001063/2020|EPI ISL 509319|B.1.5|South Africa|2020-07-03	0.0003698052	Africa
Africa|hCoV-19/Senegal/9615/2020|EPI ISL 486860|B.1.5.12|Senegal|2020-04-25	Africa|hCoV-19/South Africa/KRISP-K001063/2020|EPI ISL 509319|B.1.5|South Africa|2020-07-03	0.0002688363	Africa
Africa|hCoV-19/Senegal/9819/2020|EPI ISL 498233|B.1|Senegal|2020-04-25	Africa|hCoV-19/South Africa/KRISP-K001063/2020|EPI ISL 509319|B.1.5|South Africa|2020-07-03	0.0003763538	Africa
Africa|hCoV-19/Senegal/9821/2020|EPI ISL 498232|B.1.356|Senegal|2020-04-25	Africa|hCoV-19/South Africa/KRISP-K001063/2020|EPI ISL 509319|B.1.5|South Africa|2020-07-03	0.0003399814	Africa
Africa|hCoV-19/Senegal/9838/2020|EPI ISL 498231|B.1.272|Senegal|2020-04-25	Africa|hCoV-19/South Africa/KRISP-K001063/2020|EPI ISL 509319|B.1.5|South Africa|2020-07-03	0.0004068231	Africa
Africa|hCoV-19/Sierra Leone/KGH-G-8548/2020|EPI ISL 512811|B.1|Sierra Leone|2020-03-30	Africa|hCoV-19/South Africa/KRISP-K001063/2020|EPI ISL 509319|B.1.5|South Africa|2020-07-03	0.0003361107	Africa
Africa|hCoV-19/Sierra Leone/KGH-G-8549/2020|EPI ISL 512812|B.1.1|Sierra Leone|2020-03-31	Africa|hCoV-19/South Africa/KRISP-K001063/2020|EPI ISL 509319|B.1.5|South Africa|2020-07-03	0.0003024815	Africa
Africa|hCoV-19/Sierra Leone/KGH-G-8603/2020|EPI ISL 512813|B.1|Sierra Leone|2020-04-23	Africa|hCoV-19/South Africa/KRISP-K001063/2020|EPI ISL 509319|B.1.5|South Africa|2020-07-03	0.0003362430	Africa
Africa|hCoV-19/Sierra Leone/KGH-G-8604/2020|EPI ISL 512814|B.6|Sierra Leone|2020-04-03	Africa|hCoV-19/South Africa/KRISP-K001063/2020|EPI ISL 509319|B.1.5|South Africa|2020-07-03	0.0005042070	Africa
Africa|hCoV-19/Sierra Leone/KGH-G-8607/2020|EPI ISL 512815|B.1.1|Sierra Leone|2020-04-03	Africa|hCoV-19/South Africa/KRISP-K001063/2020|EPI ISL 509319|B.1.5|South Africa|2020-07-03	0.0003362408	Africa
Africa|hCoV-19/Sierra Leone/KGH-G-8625/2020|EPI ISL 512816|A.12|Sierra Leone|2020-04-10	Africa|hCoV-19/South Africa/KRISP-K001063/2020|EPI ISL 509319|B.1.5|South Africa|2020-07-03	0.0008070244	Africa
Africa|hCoV-19/Sierra Leone/KGH-G-8626/2020|EPI ISL 512817|A.12|Sierra Leone|2020-04-10	Africa|hCoV-19/South Africa/KRISP-K001063/2020|EPI ISL 509319|B.1.5|South Africa|2020-07-03	0.0007060420	Africa
Africa|hCoV-19/Sierra Leone/KGH-G-8627/2020|EPI ISL 512818|B.1.5|Sierra Leone|2020-04-08	Africa|hCoV-19/South Africa/KRISP-K001063/2020|EPI ISL 509319|B.1.5|South Africa|2020-07-03	0.0002688606	Africa
Africa|hCoV-19/Sierra Leone/KGH-G-8668/2020|EPI ISL 512819|A.12|Sierra Leone|2020-04-11	Africa|hCoV-19/South Africa/KRISP-K001063/2020|EPI ISL 509319|B.1.5|South Africa|2020-07-03	0.0006896308	Africa
Africa|hCoV-19/Sierra Leone/KGH-G-8669/2020|EPI ISL 512820|A.12|Sierra Leone|2020-04-14	Africa|hCoV-19/South Africa/KRISP-K001063/2020|EPI ISL 509319|B.1.5|South Africa|2020-07-03	0.0007397100	Africa
Africa|hCoV-19/South Africa/KRISP-0001/2020|EPI ISL 467431|B|South Africa|2020-03-23	Africa|hCoV-19/South Africa/KRISP-K001063/2020|EPI ISL 509319|B.1.5|South Africa|2020-07-03	0.0003368104	Africa
Africa|hCoV-19/South Africa/KRISP-0016/2020|EPI ISL 467432|B.1.106|South Africa|2020-03-28	Africa|hCoV-19/South Africa/KRISP-K001063/2020|EPI ISL 509319|B.1.5|South Africa|2020-07-03	0.0002352404	Africa
Africa|hCoV-19/South Africa/KRISP-0017/2020|EPI ISL 467433|B.1.5|South Africa|2020-04-03	Africa|hCoV-19/South Africa/KRISP-K001063/2020|EPI ISL 509319|B.1.5|South Africa|2020-07-03	0.0002016306	Africa
Africa|hCoV-19/South Africa/KRISP-0019/2020|EPI ISL 467434|B.1.5|South Africa|2020-04-02	Africa|hCoV-19/South Africa/KRISP-K001063/2020|EPI ISL 509319|B.1.5|South Africa|2020-07-03	0.0002016306	Africa
Africa|hCoV-19/South Africa/KRISP-0021/2020|EPI ISL 467435|B.1.5|South Africa|2020-04-02	Africa|hCoV-19/South Africa/KRISP-K001063/2020|EPI ISL 509319|B.1.5|South Africa|2020-07-03	0.0002353432	Africa
Africa|hCoV-19/South Africa/KRISP-0024/2020|EPI ISL 467436|B.1.106|South Africa|2020-04-01	Africa|hCoV-19/South Africa/KRISP-K001063/2020|EPI ISL 509319|B.1.5|South Africa|2020-07-03	0.0002072768	Africa
Africa|hCoV-19/South Africa/KRISP-0026/2020|EPI ISL 467437|B.1.106|South Africa|2020-04-01	Africa|hCoV-19/South Africa/KRISP-K001063/2020|EPI ISL 509319|B.1.5|South Africa|2020-07-03	0.0002354544	Africa
Africa|hCoV-19/South Africa/KRISP-0028/2020|EPI ISL 467438|B.1.106|South Africa|2020-04-02	Africa|hCoV-19/South Africa/KRISP-K001063/2020|EPI ISL 509319|B.1.5|South Africa|2020-07-03	0.0002770047	Africa
Africa|hCoV-19/South Africa/KRISP-0029/2020|EPI ISL 467439|B.1.5|South Africa|2020-04-02	Africa|hCoV-19/South Africa/KRISP-K001063/2020|EPI ISL 509319|B.1.5|South Africa|2020-07-03	0.0002465130	Africa
Africa|hCoV-19/South Africa/KRISP-0033/2020|EPI ISL 467440|B.1.106|South Africa|2020-04-01	Africa|hCoV-19/South Africa/KRISP-K001063/2020|EPI ISL 509319|B.1.5|South Africa|2020-07-03	0.0002380559	Africa
Africa|hCoV-19/South Africa/KRISP-0035/2020|EPI ISL 467441|B.1.5|South Africa|2020-03-27	Africa|hCoV-19/South Africa/KRISP-K001063/2020|EPI ISL 509319|B.1.5|South Africa|2020-07-03	0.0002016238	Africa
Africa|hCoV-19/South Africa/KRISP-0041/2020|EPI ISL 467443|B.1.5|South Africa|2020-03-25	Africa|hCoV-19/South Africa/KRISP-K001063/2020|EPI ISL 509319|B.1.5|South Africa|2020-07-03	0.0002016238	Africa
Africa|hCoV-19/South Africa/KRISP-005/2020|EPI ISL 455630|B.1.5|South Africa|2020-04-29	Africa|hCoV-19/South Africa/KRISP-K001063/2020|EPI ISL 509319|B.1.5|South Africa|2020-07-03	0.0002445950	Africa
Africa|hCoV-19/South Africa/KRISP-0055/2020|EPI ISL 467444|B.1.5|South Africa|2020-03-24	Africa|hCoV-19/South Africa/KRISP-K001063/2020|EPI ISL 509319|B.1.5|South Africa|2020-07-03	0.0002016236	Africa
Africa|hCoV-19/South Africa/KRISP-0056/2020|EPI ISL 467445|B.1.5|South Africa|2020-04-04	Africa|hCoV-19/South Africa/KRISP-K001063/2020|EPI ISL 509319|B.1.5|South Africa|2020-07-03	0.0002688660	Africa
Africa|hCoV-19/South Africa/KRISP-0057/2020|EPI ISL 467446|B.1.5|South Africa|2020-03-29	Africa|hCoV-19/South Africa/KRISP-K001063/2020|EPI ISL 509319|B.1.5|South Africa|2020-07-03	0.0002018408	Africa
Africa|hCoV-19/South Africa/KRISP-0059/2020|EPI ISL 467448|B.1.5|South Africa|2020-04-01	Africa|hCoV-19/South Africa/KRISP-K001063/2020|EPI ISL 509319|B.1.5|South Africa|2020-07-03	0.0002725448	Africa
Africa|hCoV-19/South Africa/KRISP-0065/2020|EPI ISL 467449|B.1.106|South Africa|2020-04-04	Africa|hCoV-19/South Africa/KRISP-K001063/2020|EPI ISL 509319|B.1.5|South Africa|2020-07-03	0.0002355808	Africa
Africa|hCoV-19/South Africa/KRISP-0066/2020|EPI ISL 467450|B.1.106|South Africa|2020-04-03	Africa|hCoV-19/South Africa/KRISP-K001063/2020|EPI ISL 509319|B.1.5|South Africa|2020-07-03	0.0002352325	Africa
Africa|hCoV-19/South Africa/KRISP-0067/2020|EPI ISL 467451|B.1.5|South Africa|2020-04-03	Africa|hCoV-19/South Africa/KRISP-K001063/2020|EPI ISL 509319|B.1.5|South Africa|2020-07-03	0.0002016238	Africa
Africa|hCoV-19/South Africa/KRISP-0074/2020|EPI ISL 467452|B.1.106|South Africa|2020-04-04	Africa|hCoV-19/South Africa/KRISP-K001063/2020|EPI ISL 509319|B.1.5|South Africa|2020-07-03	0.0002060029	Africa
Africa|hCoV-19/South Africa/KRISP-0075/2020|EPI ISL 467453|B.1.106|South Africa|2020-04-04	Africa|hCoV-19/South Africa/KRISP-K001063/2020|EPI ISL 509319|B.1.5|South Africa|2020-07-03	0.0002353591	Africa
Africa|hCoV-19/South Africa/KRISP-0080/2020|EPI ISL 467454|B.1.106|South Africa|2020-04-01	Africa|hCoV-19/South Africa/KRISP-K001063/2020|EPI ISL 509319|B.1.5|South Africa|2020-07-03	0.0002352325	Africa
Africa|hCoV-19/South Africa/KRISP-0081/2020|EPI ISL 467455|B.1.106|South Africa|2020-04-06	Africa|hCoV-19/South Africa/KRISP-K001063/2020|EPI ISL 509319|B.1.5|South Africa|2020-07-03	0.0002352325	Africa
Africa|hCoV-19/South Africa/KRISP-0084/2020|EPI ISL 467456|B.1.106|South Africa|2020-04-05	Africa|hCoV-19/South Africa/KRISP-K001063/2020|EPI ISL 509319|B.1.5|South Africa|2020-07-03	0.0002352325	Africa
Africa|hCoV-19/South Africa/KRISP-0088/2020|EPI ISL 467457|B.1.106|South Africa|2020-04-07	Africa|hCoV-19/South Africa/KRISP-K001063/2020|EPI ISL 509319|B.1.5|South Africa|2020-07-03	0.0002352325	Africa
Africa|hCoV-19/South Africa/KRISP-0089/2020|EPI ISL 467458|B.1.106|South Africa|2020-04-05	Africa|hCoV-19/South Africa/KRISP-K001063/2020|EPI ISL 509319|B.1.5|South Africa|2020-07-03	0.0002398829	Africa
Africa|hCoV-19/South Africa/KRISP-0090/2020|EPI ISL 467459|B.1.106|South Africa|2020-04-03	Africa|hCoV-19/South Africa/KRISP-K001063/2020|EPI ISL 509319|B.1.5|South Africa|2020-07-03	0.0002406909	Africa
Africa|hCoV-19/South Africa/KRISP-0096/2020|EPI ISL 467461|B.1.106|South Africa|2020-04-01	Africa|hCoV-19/South Africa/KRISP-K001063/2020|EPI ISL 509319|B.1.5|South Africa|2020-07-03	0.0002032056	Africa
Africa|hCoV-19/South Africa/KRISP-0097/2020|EPI ISL 467462|B.1.106|South Africa|2020-04-01	Africa|hCoV-19/South Africa/KRISP-K001063/2020|EPI ISL 509319|B.1.5|South Africa|2020-07-03	0.0002353829	Africa
Africa|hCoV-19/South Africa/KRISP-0111/2020|EPI ISL 467465|B.1.106|South Africa|2020-04-01	Africa|hCoV-19/South Africa/KRISP-K001063/2020|EPI ISL 509319|B.1.5|South Africa|2020-07-03	0.0003374614	Africa
Africa|hCoV-19/South Africa/KRISP-0113/2020|EPI ISL 467467|B.1.106|South Africa|2020-04-05	Africa|hCoV-19/South Africa/KRISP-K001063/2020|EPI ISL 509319|B.1.5|South Africa|2020-07-03	0.0002688543	Africa
Africa|hCoV-19/South Africa/KRISP-0115/2020|EPI ISL 467468|B.1.5|South Africa|2020-04-04	Africa|hCoV-19/South Africa/KRISP-K001063/2020|EPI ISL 509319|B.1.5|South Africa|2020-07-03	0.0002016238	Africa
Africa|hCoV-19/South Africa/KRISP-0118/2020|EPI ISL 467470|B.1.106|South Africa|2020-04-01	Africa|hCoV-19/South Africa/KRISP-K001063/2020|EPI ISL 509319|B.1.5|South Africa|2020-07-03	0.0002352404	Africa
Africa|hCoV-19/South Africa/KRISP-0119/2020|EPI ISL 467471|B.1.5|South Africa|2020-04-01	Africa|hCoV-19/South Africa/KRISP-K001063/2020|EPI ISL 509319|B.1.5|South Africa|2020-07-03	0.0002016238	Africa
Africa|hCoV-19/South Africa/KRISP-012/2020|EPI ISL 421576|B.1.1.10|South Africa|2020-04-01	Africa|hCoV-19/South Africa/KRISP-K001063/2020|EPI ISL 509319|B.1.5|South Africa|2020-07-03	0.0004374087	Africa
Africa|hCoV-19/South Africa/KRISP-0120/2020|EPI ISL 467472|B.1.106|South Africa|2020-04-01	Africa|hCoV-19/South Africa/KRISP-K001063/2020|EPI ISL 509319|B.1.5|South Africa|2020-07-03	0.0002688543	Africa
Africa|hCoV-19/South Africa/KRISP-0123/2020|EPI ISL 467475|B.1.5|South Africa|2020-05-14	Africa|hCoV-19/South Africa/KRISP-K001063/2020|EPI ISL 509319|B.1.5|South Africa|2020-07-03	0.0001680085	Africa
Africa|hCoV-19/South Africa/KRISP-0124/2020|EPI ISL 467476|B.1.1.57|South Africa|2020-05-13	Africa|hCoV-19/South Africa/KRISP-K001063/2020|EPI ISL 509319|B.1.5|South Africa|2020-07-03	0.0003384058	Africa
Africa|hCoV-19/South Africa/KRISP-0125/2020|EPI ISL 467477|B.1.1.52|South Africa|2020-05-13	Africa|hCoV-19/South Africa/KRISP-K001063/2020|EPI ISL 509319|B.1.5|South Africa|2020-07-03	0.0004033507	Africa
Africa|hCoV-19/South Africa/KRISP-0126/2020|EPI ISL 467478|B.1.1.40|South Africa|2020-05-13	Africa|hCoV-19/South Africa/KRISP-K001063/2020|EPI ISL 509319|B.1.5|South Africa|2020-07-03	0.0005042188	Africa
Africa|hCoV-19/South Africa/KRISP-0127/2020|EPI ISL 467479|B.1.5.19|South Africa|2020-05-13	Africa|hCoV-19/South Africa/KRISP-K001063/2020|EPI ISL 509319|B.1.5|South Africa|2020-07-03	0.0002352270	Africa
Africa|hCoV-19/South Africa/KRISP-0128/2020|EPI ISL 467480|B.1.1.57|South Africa|2020-05-13	Africa|hCoV-19/South Africa/KRISP-K001063/2020|EPI ISL 509319|B.1.5|South Africa|2020-07-03	0.0003375379	Africa
Africa|hCoV-19/South Africa/KRISP-0129/2020|EPI ISL 467481|B.1.1.52|South Africa|2020-05-13	Africa|hCoV-19/South Africa/KRISP-K001063/2020|EPI ISL 509319|B.1.5|South Africa|2020-07-03	0.0004369721	Africa
Africa|hCoV-19/South Africa/KRISP-0130/2020|EPI ISL 467482|B.1.1.57|South Africa|2020-05-13	Africa|hCoV-19/South Africa/KRISP-K001063/2020|EPI ISL 509319|B.1.5|South Africa|2020-07-03	0.0003697232	Africa
Africa|hCoV-19/South Africa/KRISP-0131/2020|EPI ISL 467483|B.1.5|South Africa|2020-05-13	Africa|hCoV-19/South Africa/KRISP-K001063/2020|EPI ISL 509319|B.1.5|South Africa|2020-07-03	0.0001344041	Africa
Africa|hCoV-19/South Africa/KRISP-0132/2020|EPI ISL 467484|B.1.1.40|South Africa|2020-05-13	Africa|hCoV-19/South Africa/KRISP-K001063/2020|EPI ISL 509319|B.1.5|South Africa|2020-07-03	0.0004033331	Africa
Africa|hCoV-19/South Africa/KRISP-0133/2020|EPI ISL 467485|B.1.1.57|South Africa|2020-05-13	Africa|hCoV-19/South Africa/KRISP-K001063/2020|EPI ISL 509319|B.1.5|South Africa|2020-07-03	0.0004033507	Africa
Africa|hCoV-19/South Africa/KRISP-0134/2020|EPI ISL 467486|B.1.1.206|South Africa|2020-05-14	Africa|hCoV-19/South Africa/KRISP-K001063/2020|EPI ISL 509319|B.1.5|South Africa|2020-07-03	0.0003697145	Africa
Africa|hCoV-19/South Africa/KRISP-0135/2020|EPI ISL 467487|B.1.1.57|South Africa|2020-05-14	Africa|hCoV-19/South Africa/KRISP-K001063/2020|EPI ISL 509319|B.1.5|South Africa|2020-07-03	0.0003388759	Africa
Africa|hCoV-19/South Africa/KRISP-0136/2020|EPI ISL 467488|B.1.5|South Africa|2020-05-14	Africa|hCoV-19/South Africa/KRISP-K001063/2020|EPI ISL 509319|B.1.5|South Africa|2020-07-03	0.0002688480	Africa
Africa|hCoV-19/South Africa/KRISP-0137/2020|EPI ISL 467489|B.1.1.52|South Africa|2020-05-14	Africa|hCoV-19/South Africa/KRISP-K001063/2020|EPI ISL 509319|B.1.5|South Africa|2020-07-03	0.0004033506	Africa
Africa|hCoV-19/South Africa/KRISP-0138/2020|EPI ISL 467490|B.1.1.53|South Africa|2020-05-14	Africa|hCoV-19/South Africa/KRISP-K001063/2020|EPI ISL 509319|B.1.5|South Africa|2020-07-03	0.0004033602	Africa
Africa|hCoV-19/South Africa/KRISP-0139/2020|EPI ISL 467491|B.1.1|South Africa|2020-05-16	Africa|hCoV-19/South Africa/KRISP-K001063/2020|EPI ISL 509319|B.1.5|South Africa|2020-07-03	0.0003697306	Africa
Africa|hCoV-19/South Africa/KRISP-0143/2020|EPI ISL 467493|B.1.1.56|South Africa|2020-05-21	Africa|hCoV-19/South Africa/KRISP-K001063/2020|EPI ISL 509319|B.1.5|South Africa|2020-07-03	0.0003697145	Africa
Africa|hCoV-19/South Africa/KRISP-0144/2020|EPI ISL 467494|B.1.5.16|South Africa|2020-05-30	Africa|hCoV-19/South Africa/KRISP-K001063/2020|EPI ISL 509319|B.1.5|South Africa|2020-07-03	0.0002016278	Africa
Africa|hCoV-19/South Africa/KRISP-0145/2020|EPI ISL 467495|B.1.106|South Africa|2020-05-30	Africa|hCoV-19/South Africa/KRISP-K001063/2020|EPI ISL 509319|B.1.5|South Africa|2020-07-03	0.0002688426	Africa
Africa|hCoV-19/South Africa/KRISP-0148/2020|EPI ISL 467498|B.1.1|South Africa|2020-05-30	Africa|hCoV-19/South Africa/KRISP-K001063/2020|EPI ISL 509319|B.1.5|South Africa|2020-07-03	0.0004033777	Africa
Africa|hCoV-19/South Africa/KRISP-0149/2020|EPI ISL 467499|B.1.1|South Africa|2020-05-30	Africa|hCoV-19/South Africa/KRISP-K001063/2020|EPI ISL 509319|B.1.5|South Africa|2020-07-03	0.0003360973	Africa
Africa|hCoV-19/South Africa/KRISP-0150/2020|EPI ISL 467500|B.1.1.75|South Africa|2020-05-30	Africa|hCoV-19/South Africa/KRISP-K001063/2020|EPI ISL 509319|B.1.5|South Africa|2020-07-03	0.0005042088	Africa
Africa|hCoV-19/South Africa/KRISP-0151/2020|EPI ISL 467501|B.1.1|South Africa|2020-06-01	Africa|hCoV-19/South Africa/KRISP-K001063/2020|EPI ISL 509319|B.1.5|South Africa|2020-07-03	0.0004040759	Africa
Africa|hCoV-19/South Africa/KRISP-0152/2020|EPI ISL 467502|B.1.1|South Africa|2020-06-01	Africa|hCoV-19/South Africa/KRISP-K001063/2020|EPI ISL 509319|B.1.5|South Africa|2020-07-03	0.0003697306	Africa
Africa|hCoV-19/South Africa/KRISP-0153/2020|EPI ISL 467503|B.1.1|South Africa|2020-06-01	Africa|hCoV-19/South Africa/KRISP-K001063/2020|EPI ISL 509319|B.1.5|South Africa|2020-07-03	0.0004033507	Africa
Africa|hCoV-19/South Africa/KRISP-0154/2020|EPI ISL 467504|B.1.1|South Africa|2020-06-01	Africa|hCoV-19/South Africa/KRISP-K001063/2020|EPI ISL 509319|B.1.5|South Africa|2020-07-03	0.0003045075	Africa
Africa|hCoV-19/South Africa/KRISP-0155/2020|EPI ISL 467505|B.1.106|South Africa|2020-06-01	Africa|hCoV-19/South Africa/KRISP-K001063/2020|EPI ISL 509319|B.1.5|South Africa|2020-07-03	0.0003066192	Africa
Africa|hCoV-19/South Africa/KRISP-0157/2020|EPI ISL 467507|B.1.1.273|South Africa|2020-05-25	Africa|hCoV-19/South Africa/KRISP-K001063/2020|EPI ISL 509319|B.1.5|South Africa|2020-07-03	0.0004369632	Africa
Africa|hCoV-19/South Africa/KRISP-0158/2020|EPI ISL 467508|B.1.106|South Africa|2020-05-28	Africa|hCoV-19/South Africa/KRISP-K001063/2020|EPI ISL 509319|B.1.5|South Africa|2020-07-03	0.0003360961	Africa
Africa|hCoV-19/South Africa/KRISP-0159/2020|EPI ISL 467509|B.1.5|South Africa|2020-06-01	Africa|hCoV-19/South Africa/KRISP-K001063/2020|EPI ISL 509319|B.1.5|South Africa|2020-07-03	0.0002016238	Africa
Africa|hCoV-19/South Africa/KRISP-0160/2020|EPI ISL 467510|B.1.5|South Africa|2020-06-01	Africa|hCoV-19/South Africa/KRISP-K001063/2020|EPI ISL 509319|B.1.5|South Africa|2020-07-03	0.0002038013	Africa
Africa|hCoV-19/South Africa/KRISP-0161/2020|EPI ISL 467511|B.1.106|South Africa|2020-06-01	Africa|hCoV-19/South Africa/KRISP-K001063/2020|EPI ISL 509319|B.1.5|South Africa|2020-07-03	0.0003024673	Africa
Africa|hCoV-19/South Africa/KRISP-0165/2020|EPI ISL 467515|B.1.1|South Africa|2020-05-29	Africa|hCoV-19/South Africa/KRISP-K001063/2020|EPI ISL 509319|B.1.5|South Africa|2020-07-03	0.0003383108	Africa
Africa|hCoV-19/South Africa/KRISP-0166/2020|EPI ISL 467516|B.1.5|South Africa|2020-04-14	Africa|hCoV-19/South Africa/KRISP-K001063/2020|EPI ISL 509319|B.1.5|South Africa|2020-07-03	0.0003024876	Africa
Africa|hCoV-19/South Africa/KRISP-0167/2020|EPI ISL 467517|B.1.106|South Africa|2020-06-02	Africa|hCoV-19/South Africa/KRISP-K001063/2020|EPI ISL 509319|B.1.5|South Africa|2020-07-03	0.0003024672	Africa
Africa|hCoV-19/South Africa/KRISP-0168/2020|EPI ISL 467518|B.1.106|South Africa|2020-05-28	Africa|hCoV-19/South Africa/KRISP-K001063/2020|EPI ISL 509319|B.1.5|South Africa|2020-07-03	0.0003024672	Africa
Africa|hCoV-19/South Africa/KRISP-0169/2020|EPI ISL 467519|B.1|South Africa|2020-05-31	Africa|hCoV-19/South Africa/KRISP-K001063/2020|EPI ISL 509319|B.1.5|South Africa|2020-07-03	0.0002701926	Africa
Africa|hCoV-19/South Africa/KRISP-0170/2020|EPI ISL 467520|B.1.1.273|South Africa|2020-05-31	Africa|hCoV-19/South Africa/KRISP-K001063/2020|EPI ISL 509319|B.1.5|South Africa|2020-07-03	0.0004396524	Africa
Africa|hCoV-19/South Africa/KRISP-0174/2020|EPI ISL 467524|B.1.106|South Africa|2020-06-04	Africa|hCoV-19/South Africa/KRISP-K001063/2020|EPI ISL 509319|B.1.5|South Africa|2020-07-03	0.0003024672	Africa
Africa|hCoV-19/South Africa/KRISP-0175/2020|EPI ISL 482702|B.1.1.273|South Africa|2020-06-05	Africa|hCoV-19/South Africa/KRISP-K001063/2020|EPI ISL 509319|B.1.5|South Africa|2020-07-03	0.0004384915	Africa
Africa|hCoV-19/South Africa/KRISP-0178/2020|EPI ISL 482704|B.1.1.57|South Africa|2020-06-05	Africa|hCoV-19/South Africa/KRISP-K001063/2020|EPI ISL 509319|B.1.5|South Africa|2020-07-03	0.0004385891	Africa
Africa|hCoV-19/South Africa/KRISP-0179/2020|EPI ISL 482705|B.1.5.16|South Africa|2020-06-06	Africa|hCoV-19/South Africa/KRISP-K001063/2020|EPI ISL 509319|B.1.5|South Africa|2020-07-03	0.0003360882	Africa
Africa|hCoV-19/South Africa/KRISP-0185/2020|EPI ISL 482708|B.1.1|South Africa|2020-06-07	Africa|hCoV-19/South Africa/KRISP-K001063/2020|EPI ISL 509319|B.1.5|South Africa|2020-07-03	0.0004033682	Africa
Africa|hCoV-19/South Africa/KRISP-0190/2020|EPI ISL 482709|B.1.1.273|South Africa|2020-06-06	Africa|hCoV-19/South Africa/KRISP-K001063/2020|EPI ISL 509319|B.1.5|South Africa|2020-07-03	0.0004373013	Africa
Africa|hCoV-19/South Africa/KRISP-0191/2020|EPI ISL 482710|B.1.106|South Africa|2020-06-04	Africa|hCoV-19/South Africa/KRISP-K001063/2020|EPI ISL 509319|B.1.5|South Africa|2020-07-03	0.0003362623	Africa
Africa|hCoV-19/South Africa/KRISP-0193/2020|EPI ISL 482848|B.1.106|South Africa|2020-06-03	Africa|hCoV-19/South Africa/KRISP-K001063/2020|EPI ISL 509319|B.1.5|South Africa|2020-07-03	0.0003053296	Africa
Africa|hCoV-19/South Africa/KRISP-0194/2020|EPI ISL 482849|B.1.106|South Africa|2020-06-06	Africa|hCoV-19/South Africa/KRISP-K001063/2020|EPI ISL 509319|B.1.5|South Africa|2020-07-03	0.0003133871	Africa
Africa|hCoV-19/South Africa/KRISP-0195/2020|EPI ISL 482850|B.1.106|South Africa|2020-06-07	Africa|hCoV-19/South Africa/KRISP-K001063/2020|EPI ISL 509319|B.1.5|South Africa|2020-07-03	0.0003785153	Africa
Africa|hCoV-19/South Africa/KRISP-0196/2020|EPI ISL 482712|B.1.106|South Africa|2020-06-08	Africa|hCoV-19/South Africa/KRISP-K001063/2020|EPI ISL 509319|B.1.5|South Africa|2020-07-03	0.0003696971	Africa
Africa|hCoV-19/South Africa/KRISP-0197/2020|EPI ISL 482713|B.1.1.206|South Africa|2020-06-08	Africa|hCoV-19/South Africa/KRISP-K001063/2020|EPI ISL 509319|B.1.5|South Africa|2020-07-03	0.0004086798	Africa
Africa|hCoV-19/South Africa/KRISP-0198/2020|EPI ISL 482851|B.1.1|South Africa|2020-06-11	Africa|hCoV-19/South Africa/KRISP-K001063/2020|EPI ISL 509319|B.1.5|South Africa|2020-07-03	0.0003750713	Africa
Africa|hCoV-19/South Africa/KRISP-0199/2020|EPI ISL 482714|B.1.5|South Africa|2020-06-11	Africa|hCoV-19/South Africa/KRISP-K001063/2020|EPI ISL 509319|B.1.5|South Africa|2020-07-03	0.0002722849	Africa
Africa|hCoV-19/South Africa/KRISP-02/2020|EPI ISL 421572|B|South Africa|2020-03-23	Africa|hCoV-19/South Africa/KRISP-K001063/2020|EPI ISL 509319|B.1.5|South Africa|2020-07-03	0.0004810215	Africa
Africa|hCoV-19/South Africa/KRISP-0200/2020|EPI ISL 482715|B.1.5|South Africa|2020-06-11	Africa|hCoV-19/South Africa/KRISP-K001063/2020|EPI ISL 509319|B.1.5|South Africa|2020-07-03	0.0003062155	Africa
Africa|hCoV-19/South Africa/KRISP-0201/2020|EPI ISL 482716|B.1.1|South Africa|2020-06-11	Africa|hCoV-19/South Africa/KRISP-K001063/2020|EPI ISL 509319|B.1.5|South Africa|2020-07-03	0.0003360973	Africa
Africa|hCoV-19/South Africa/KRISP-0203/2020|EPI ISL 482852|B.1.1|South Africa|2020-06-11	Africa|hCoV-19/South Africa/KRISP-K001063/2020|EPI ISL 509319|B.1.5|South Africa|2020-07-03	0.0003699544	Africa
Africa|hCoV-19/South Africa/KRISP-0206/2020|EPI ISL 482719|B.1.5|South Africa|2020-06-11	Africa|hCoV-19/South Africa/KRISP-K001063/2020|EPI ISL 509319|B.1.5|South Africa|2020-07-03	0.0003032212	Africa
Africa|hCoV-19/South Africa/KRISP-0211/2020|EPI ISL 482720|B.1.5|South Africa|2020-06-11	Africa|hCoV-19/South Africa/KRISP-K001063/2020|EPI ISL 509319|B.1.5|South Africa|2020-07-03	0.0002689447	Africa
Africa|hCoV-19/South Africa/KRISP-0212/2020|EPI ISL 482721|B.1.5|South Africa|2020-06-11	Africa|hCoV-19/South Africa/KRISP-K001063/2020|EPI ISL 509319|B.1.5|South Africa|2020-07-03	0.0002696516	Africa
Africa|hCoV-19/South Africa/KRISP-0213/2020|EPI ISL 482722|B.1.5|South Africa|2020-06-11	Africa|hCoV-19/South Africa/KRISP-K001063/2020|EPI ISL 509319|B.1.5|South Africa|2020-07-03	0.0002354145	Africa
Africa|hCoV-19/South Africa/KRISP-0214/2020|EPI ISL 482723|B.1.5|South Africa|2020-06-11	Africa|hCoV-19/South Africa/KRISP-K001063/2020|EPI ISL 509319|B.1.5|South Africa|2020-07-03	0.0003375024	Africa
Africa|hCoV-19/South Africa/KRISP-0224/2020|EPI ISL 482724|B.1.144|South Africa|2020-06-11	Africa|hCoV-19/South Africa/KRISP-K001063/2020|EPI ISL 509319|B.1.5|South Africa|2020-07-03	0.0002380803	Africa
Africa|hCoV-19/South Africa/KRISP-0243/2020|EPI ISL 482725|B.1.140|South Africa|2020-06-14	Africa|hCoV-19/South Africa/KRISP-K001063/2020|EPI ISL 509319|B.1.5|South Africa|2020-07-03	0.0004136988	Africa
Africa|hCoV-19/South Africa/KRISP-0245/2020|EPI ISL 482726|B.1.144|South Africa|2020-06-14	Africa|hCoV-19/South Africa/KRISP-K001063/2020|EPI ISL 509319|B.1.5|South Africa|2020-07-03	0.0003024672	Africa
Africa|hCoV-19/South Africa/KRISP-0255/2020|EPI ISL 482728|B.1.5|South Africa|2020-06-14	Africa|hCoV-19/South Africa/KRISP-K001063/2020|EPI ISL 509319|B.1.5|South Africa|2020-07-03	0.0002717434	Africa
Africa|hCoV-19/South Africa/KRISP-0259/2020|EPI ISL 482729|B.1|South Africa|2020-06-15	Africa|hCoV-19/South Africa/KRISP-K001063/2020|EPI ISL 509319|B.1.5|South Africa|2020-07-03	0.0003761741	Africa
Africa|hCoV-19/South Africa/KRISP-0260/2020|EPI ISL 482730|B.1.140|South Africa|2020-06-15	Africa|hCoV-19/South Africa/KRISP-K001063/2020|EPI ISL 509319|B.1.5|South Africa|2020-07-03	0.0004784462	Africa
Africa|hCoV-19/South Africa/KRISP-0261/2020|EPI ISL 482731|B.1.5|South Africa|2020-06-15	Africa|hCoV-19/South Africa/KRISP-K001063/2020|EPI ISL 509319|B.1.5|South Africa|2020-07-03	0.0003402988	Africa
Africa|hCoV-19/South Africa/KRISP-0266/2020|EPI ISL 482853|B.1.1|South Africa|2020-06-17	Africa|hCoV-19/South Africa/KRISP-K001063/2020|EPI ISL 509319|B.1.5|South Africa|2020-07-03	0.0005042851	Africa
Africa|hCoV-19/South Africa/KRISP-0267/2020|EPI ISL 482854|A|South Africa|2020-06-17	Africa|hCoV-19/South Africa/KRISP-K001063/2020|EPI ISL 509319|B.1.5|South Africa|2020-07-03	0.0008867741	Africa
Africa|hCoV-19/South Africa/KRISP-0268/2020|EPI ISL 482855|B.1.1.117|South Africa|2020-06-17	Africa|hCoV-19/South Africa/KRISP-K001063/2020|EPI ISL 509319|B.1.5|South Africa|2020-07-03	0.0004422394	Africa
Africa|hCoV-19/South Africa/KRISP-0269/2020|EPI ISL 482856|B.1.5|South Africa|2020-06-17	Africa|hCoV-19/South Africa/KRISP-K001063/2020|EPI ISL 509319|B.1.5|South Africa|2020-07-03	0.0003409854	Africa
Africa|hCoV-19/South Africa/KRISP-0270/2020|EPI ISL 482857|B.1.1.117|South Africa|2020-06-17	Africa|hCoV-19/South Africa/KRISP-K001063/2020|EPI ISL 509319|B.1.5|South Africa|2020-07-03	0.0004411590	Africa
Africa|hCoV-19/South Africa/KRISP-0271/2020|EPI ISL 482858|B.1.1|South Africa|2020-06-17	Africa|hCoV-19/South Africa/KRISP-K001063/2020|EPI ISL 509319|B.1.5|South Africa|2020-07-03	0.0005145977	Africa
Africa|hCoV-19/South Africa/KRISP-0272/2020|EPI ISL 482859|B.1.1|South Africa|2020-06-17	Africa|hCoV-19/South Africa/KRISP-K001063/2020|EPI ISL 509319|B.1.5|South Africa|2020-07-03	0.0003765255	Africa
Africa|hCoV-19/South Africa/KRISP-0273/2020|EPI ISL 482860|B.1.1.57|South Africa|2020-06-18	Africa|hCoV-19/South Africa/KRISP-K001063/2020|EPI ISL 509319|B.1.5|South Africa|2020-07-03	0.0005476472	Africa
Africa|hCoV-19/South Africa/KRISP-0274/2020|EPI ISL 482861|B.1.1.57|South Africa|2020-06-18	Africa|hCoV-19/South Africa/KRISP-K001063/2020|EPI ISL 509319|B.1.5|South Africa|2020-07-03	0.0005465814	Africa
Africa|hCoV-19/South Africa/KRISP-0275/2020|EPI ISL 482862|B.1.1|South Africa|2020-06-18	Africa|hCoV-19/South Africa/KRISP-K001063/2020|EPI ISL 509319|B.1.5|South Africa|2020-07-03	0.0003705491	Africa
Africa|hCoV-19/South Africa/KRISP-0276/2020|EPI ISL 482863|B.1.1.57|South Africa|2020-06-18	Africa|hCoV-19/South Africa/KRISP-K001063/2020|EPI ISL 509319|B.1.5|South Africa|2020-07-03	0.0005490753	Africa
Africa|hCoV-19/South Africa/KRISP-0277/2020|EPI ISL 482864|B.1.1.273|South Africa|2020-06-16	Africa|hCoV-19/South Africa/KRISP-K001063/2020|EPI ISL 509319|B.1.5|South Africa|2020-07-03	0.0005831203	Africa
Africa|hCoV-19/South Africa/KRISP-0278/2020|EPI ISL 482865|B.1.1.75|South Africa|2020-06-16	Africa|hCoV-19/South Africa/KRISP-K001063/2020|EPI ISL 509319|B.1.5|South Africa|2020-07-03	0.0004404460	Africa
Africa|hCoV-19/South Africa/KRISP-0279/2020|EPI ISL 482866|B.1.1.56|South Africa|2020-06-16	Africa|hCoV-19/South Africa/KRISP-K001063/2020|EPI ISL 509319|B.1.5|South Africa|2020-07-03	0.0004824354	Africa
Africa|hCoV-19/South Africa/KRISP-0280/2020|EPI ISL 482867|B.1.1.206|South Africa|2020-06-16	Africa|hCoV-19/South Africa/KRISP-K001063/2020|EPI ISL 509319|B.1.5|South Africa|2020-07-03	0.0004369720	Africa
Africa|hCoV-19/South Africa/KRISP-0281/2020|EPI ISL 482868|B.1.1.206|South Africa|2020-06-16	Africa|hCoV-19/South Africa/KRISP-K001063/2020|EPI ISL 509319|B.1.5|South Africa|2020-07-03	0.0004465775	Africa
Africa|hCoV-19/South Africa/KRISP-0282/2020|EPI ISL 482869|B.1.1.206|South Africa|2020-06-16	Africa|hCoV-19/South Africa/KRISP-K001063/2020|EPI ISL 509319|B.1.5|South Africa|2020-07-03	0.0004807414	Africa
Africa|hCoV-19/South Africa/KRISP-0283/2020|EPI ISL 482870|B.1.1.206|South Africa|2020-06-16	Africa|hCoV-19/South Africa/KRISP-K001063/2020|EPI ISL 509319|B.1.5|South Africa|2020-07-03	0.0004538518	Africa
Africa|hCoV-19/South Africa/KRISP-0284/2020|EPI ISL 482871|B.1.1.206|South Africa|2020-06-16	Africa|hCoV-19/South Africa/KRISP-K001063/2020|EPI ISL 509319|B.1.5|South Africa|2020-07-03	0.0005087030	Africa
Africa|hCoV-19/South Africa/KRISP-0285/2020|EPI ISL 482872|B.1.1.206|South Africa|2020-06-16	Africa|hCoV-19/South Africa/KRISP-K001063/2020|EPI ISL 509319|B.1.5|South Africa|2020-07-03	0.0004790472	Africa
Africa|hCoV-19/South Africa/KRISP-0286/2020|EPI ISL 487277|B.1.1|South Africa|2020-06-26	Africa|hCoV-19/South Africa/KRISP-K001063/2020|EPI ISL 509319|B.1.5|South Africa|2020-07-03	0.0003360974	Africa
Africa|hCoV-19/South Africa/KRISP-0287/2020|EPI ISL 487278|B.1.1.84|South Africa|2020-06-26	Africa|hCoV-19/South Africa/KRISP-K001063/2020|EPI ISL 509319|B.1.5|South Africa|2020-07-03	0.0003729606	Africa
Africa|hCoV-19/South Africa/KRISP-0288/2020|EPI ISL 487279|B.1.140|South Africa|2020-06-26	Africa|hCoV-19/South Africa/KRISP-K001063/2020|EPI ISL 509319|B.1.5|South Africa|2020-07-03	0.0003767873	Africa
Africa|hCoV-19/South Africa/KRISP-0290/2020|EPI ISL 487280|B.1.1.84|South Africa|2020-06-26	Africa|hCoV-19/South Africa/KRISP-K001063/2020|EPI ISL 509319|B.1.5|South Africa|2020-07-03	0.0004045840	Africa
Africa|hCoV-19/South Africa/KRISP-0291/2020|EPI ISL 487281|B.1.1.84|South Africa|2020-06-26	Africa|hCoV-19/South Africa/KRISP-K001063/2020|EPI ISL 509319|B.1.5|South Africa|2020-07-03	0.0004714615	Africa
Africa|hCoV-19/South Africa/KRISP-0293/2020|EPI ISL 487282|B.1.5|South Africa|2020-06-25	Africa|hCoV-19/South Africa/KRISP-K001063/2020|EPI ISL 509319|B.1.5|South Africa|2020-07-03	0.0003802683	Africa
Africa|hCoV-19/South Africa/KRISP-0296/2020|EPI ISL 487284|B.1.1.57|South Africa|2020-06-26	Africa|hCoV-19/South Africa/KRISP-K001063/2020|EPI ISL 509319|B.1.5|South Africa|2020-07-03	0.0003759467	Africa
Africa|hCoV-19/South Africa/KRISP-0297/2020|EPI ISL 487285|B.1.1.84|South Africa|2020-06-26	Africa|hCoV-19/South Africa/KRISP-K001063/2020|EPI ISL 509319|B.1.5|South Africa|2020-07-03	0.0002718291	Africa
Africa|hCoV-19/South Africa/KRISP-0299/2020|EPI ISL 487287|B.1.140|South Africa|2020-06-25	Africa|hCoV-19/South Africa/KRISP-K001063/2020|EPI ISL 509319|B.1.5|South Africa|2020-07-03	0.0004409088	Africa
Africa|hCoV-19/South Africa/KRISP-0300/2020|EPI ISL 487288|B.1.140|South Africa|2020-06-25	Africa|hCoV-19/South Africa/KRISP-K001063/2020|EPI ISL 509319|B.1.5|South Africa|2020-07-03	0.0003697304	Africa
Africa|hCoV-19/South Africa/KRISP-0302/2020|EPI ISL 487289|B.1.5|South Africa|2020-06-24	Africa|hCoV-19/South Africa/KRISP-K001063/2020|EPI ISL 509319|B.1.5|South Africa|2020-07-03	0.0003452925	Africa
Africa|hCoV-19/South Africa/KRISP-0303/2020|EPI ISL 487348|B.1.144|South Africa|2020-06-25	Africa|hCoV-19/South Africa/KRISP-K001063/2020|EPI ISL 509319|B.1.5|South Africa|2020-07-03	0.0004100935	Africa
Africa|hCoV-19/South Africa/KRISP-0305/2020|EPI ISL 487291|B.1.1.206|South Africa|2020-06-24	Africa|hCoV-19/South Africa/KRISP-K001063/2020|EPI ISL 509319|B.1.5|South Africa|2020-07-03	0.0004204562	Africa
Africa|hCoV-19/South Africa/KRISP-0308/2020|EPI ISL 487292|C.1|South Africa|2020-06-24	Africa|hCoV-19/South Africa/KRISP-K001063/2020|EPI ISL 509319|B.1.5|South Africa|2020-07-03	0.0005081637	Africa
Africa|hCoV-19/South Africa/KRISP-0309/2020|EPI ISL 487293|C.1|South Africa|2020-06-24	Africa|hCoV-19/South Africa/KRISP-K001063/2020|EPI ISL 509319|B.1.5|South Africa|2020-07-03	0.0005547106	Africa
Africa|hCoV-19/South Africa/KRISP-0310/2020|EPI ISL 487294|C.1|South Africa|2020-06-24	Africa|hCoV-19/South Africa/KRISP-K001063/2020|EPI ISL 509319|B.1.5|South Africa|2020-07-03	0.0005096878	Africa
Africa|hCoV-19/South Africa/KRISP-0312/2020|EPI ISL 487295|B.1.1.62|South Africa|2020-06-24	Africa|hCoV-19/South Africa/KRISP-K001063/2020|EPI ISL 509319|B.1.5|South Africa|2020-07-03	0.0004050659	Africa
Africa|hCoV-19/South Africa/KRISP-0318/2020|EPI ISL 487297|B.1.1.206|South Africa|2020-06-23	Africa|hCoV-19/South Africa/KRISP-K001063/2020|EPI ISL 509319|B.1.5|South Africa|2020-07-03	0.0004035270	Africa
Africa|hCoV-19/South Africa/KRISP-0321/2020|EPI ISL 487298|B.1.1.206|South Africa|2020-06-24	Africa|hCoV-19/South Africa/KRISP-K001063/2020|EPI ISL 509319|B.1.5|South Africa|2020-07-03	0.0004822860	Africa
Africa|hCoV-19/South Africa/KRISP-0322/2020|EPI ISL 487299|B.1.1.288|South Africa|2020-06-24	Africa|hCoV-19/South Africa/KRISP-K001063/2020|EPI ISL 509319|B.1.5|South Africa|2020-07-03	0.0003128065	Africa
Africa|hCoV-19/South Africa/KRISP-0323/2020|EPI ISL 487300|B.1.1.288|South Africa|2020-06-24	Africa|hCoV-19/South Africa/KRISP-K001063/2020|EPI ISL 509319|B.1.5|South Africa|2020-07-03	0.0003415839	Africa
Africa|hCoV-19/South Africa/KRISP-0327/2020|EPI ISL 487301|C.1|South Africa|2020-06-24	Africa|hCoV-19/South Africa/KRISP-K001063/2020|EPI ISL 509319|B.1.5|South Africa|2020-07-03	0.0005242388	Africa
Africa|hCoV-19/South Africa/KRISP-0331/2020|EPI ISL 487302|B.1.1.206|South Africa|2020-06-24	Africa|hCoV-19/South Africa/KRISP-K001063/2020|EPI ISL 509319|B.1.5|South Africa|2020-07-03	0.0004445007	Africa
Africa|hCoV-19/South Africa/KRISP-0332/2020|EPI ISL 487303|C.1|South Africa|2020-06-24	Africa|hCoV-19/South Africa/KRISP-K001063/2020|EPI ISL 509319|B.1.5|South Africa|2020-07-03	0.0005482879	Africa
Africa|hCoV-19/South Africa/KRISP-0336/2020|EPI ISL 487304|B.1.1.273|South Africa|2020-06-18	Africa|hCoV-19/South Africa/KRISP-K001063/2020|EPI ISL 509319|B.1.5|South Africa|2020-07-03	0.0005378806	Africa
Africa|hCoV-19/South Africa/KRISP-0337/2020|EPI ISL 495517|B.1.1.273|South Africa|2020-06-18	Africa|hCoV-19/South Africa/KRISP-K001063/2020|EPI ISL 509319|B.1.5|South Africa|2020-07-03	0.0005530485	Africa
Africa|hCoV-19/South Africa/KRISP-0338/2020|EPI ISL 487305|B.1.1.273|South Africa|2020-06-18	Africa|hCoV-19/South Africa/KRISP-K001063/2020|EPI ISL 509319|B.1.5|South Africa|2020-07-03	0.0005081242	Africa
Africa|hCoV-19/South Africa/KRISP-0339/2020|EPI ISL 487306|B.1.1.273|South Africa|2020-06-18	Africa|hCoV-19/South Africa/KRISP-K001063/2020|EPI ISL 509319|B.1.5|South Africa|2020-07-03	0.0005177697	Africa
Africa|hCoV-19/South Africa/KRISP-0340/2020|EPI ISL 487307|B.1.1.273|South Africa|2020-06-17	Africa|hCoV-19/South Africa/KRISP-K001063/2020|EPI ISL 509319|B.1.5|South Africa|2020-07-03	0.0005135516	Africa
Africa|hCoV-19/South Africa/KRISP-0342/2020|EPI ISL 495518|B.1.1.206|South Africa|2020-06-18	Africa|hCoV-19/South Africa/KRISP-K001063/2020|EPI ISL 509319|B.1.5|South Africa|2020-07-03	0.0004543944	Africa
Africa|hCoV-19/South Africa/KRISP-0343/2020|EPI ISL 495519|H.1|South Africa|2020-06-18	Africa|hCoV-19/South Africa/KRISP-K001063/2020|EPI ISL 509319|B.1.5|South Africa|2020-07-03	0.0004080182	Africa
Africa|hCoV-19/South Africa/KRISP-0344/2020|EPI ISL 495520|C.1|South Africa|2020-06-20	Africa|hCoV-19/South Africa/KRISP-K001063/2020|EPI ISL 509319|B.1.5|South Africa|2020-07-03	0.0006749981	Africa
Africa|hCoV-19/South Africa/KRISP-0346/2020|EPI ISL 495521|B.1.140|South Africa|2020-06-18	Africa|hCoV-19/South Africa/KRISP-K001063/2020|EPI ISL 509319|B.1.5|South Africa|2020-07-03	0.0004132426	Africa
Africa|hCoV-19/South Africa/KRISP-0347/2020|EPI ISL 487308|B.1.1.206|South Africa|2020-06-18	Africa|hCoV-19/South Africa/KRISP-K001063/2020|EPI ISL 509319|B.1.5|South Africa|2020-07-03	0.0005378911	Africa
Africa|hCoV-19/South Africa/KRISP-0348/2020|EPI ISL 487309|B.1.144|South Africa|2020-06-18	Africa|hCoV-19/South Africa/KRISP-K001063/2020|EPI ISL 509319|B.1.5|South Africa|2020-07-03	0.0003784631	Africa
Africa|hCoV-19/South Africa/KRISP-0349/2020|EPI ISL 487310|B.1.1.206|South Africa|2020-06-17	Africa|hCoV-19/South Africa/KRISP-K001063/2020|EPI ISL 509319|B.1.5|South Africa|2020-07-03	0.0003725187	Africa
Africa|hCoV-19/South Africa/KRISP-0350/2020|EPI ISL 487311|B.1.1.206|South Africa|2020-06-17	Africa|hCoV-19/South Africa/KRISP-K001063/2020|EPI ISL 509319|B.1.5|South Africa|2020-07-03	0.0003700627	Africa
Africa|hCoV-19/South Africa/KRISP-0352/2020|EPI ISL 487312|B.1.1.206|South Africa|2020-06-17	Africa|hCoV-19/South Africa/KRISP-K001063/2020|EPI ISL 509319|B.1.5|South Africa|2020-07-03	0.0003699632	Africa
Africa|hCoV-19/South Africa/KRISP-0356/2020|EPI ISL 487313|B.1.5|South Africa|2020-06-25	Africa|hCoV-19/South Africa/KRISP-K001063/2020|EPI ISL 509319|B.1.5|South Africa|2020-07-03	0.0004058014	Africa
Africa|hCoV-19/South Africa/KRISP-0360/2020|EPI ISL 487314|C.1|South Africa|2020-06-19	Africa|hCoV-19/South Africa/KRISP-K001063/2020|EPI ISL 509319|B.1.5|South Africa|2020-07-03	0.0006051136	Africa
Africa|hCoV-19/South Africa/KRISP-0361/2020|EPI ISL 487315|B.1.1.206|South Africa|2020-06-18	Africa|hCoV-19/South Africa/KRISP-K001063/2020|EPI ISL 509319|B.1.5|South Africa|2020-07-03	0.0005183581	Africa
Africa|hCoV-19/South Africa/KRISP-0365/2020|EPI ISL 487316|B.1.1.84|South Africa|2020-06-25	Africa|hCoV-19/South Africa/KRISP-K001063/2020|EPI ISL 509319|B.1.5|South Africa|2020-07-03	0.0004033428	Africa
Africa|hCoV-19/South Africa/KRISP-0366/2020|EPI ISL 487317|B.1.1|South Africa|2020-06-18	Africa|hCoV-19/South Africa/KRISP-K001063/2020|EPI ISL 509319|B.1.5|South Africa|2020-07-03	0.0002781452	Africa
Africa|hCoV-19/South Africa/KRISP-0367/2020|EPI ISL 487318|B.1.1.273|South Africa|2020-06-25	Africa|hCoV-19/South Africa/KRISP-K001063/2020|EPI ISL 509319|B.1.5|South Africa|2020-07-03	0.0005051428	Africa
Africa|hCoV-19/South Africa/KRISP-0368/2020|EPI ISL 487319|B.1.1|South Africa|2020-06-18	Africa|hCoV-19/South Africa/KRISP-K001063/2020|EPI ISL 509319|B.1.5|South Africa|2020-07-03	0.0003361053	Africa
Africa|hCoV-19/South Africa/KRISP-0369/2020|EPI ISL 487320|B.1.1.84|South Africa|2020-06-25	Africa|hCoV-19/South Africa/KRISP-K001063/2020|EPI ISL 509319|B.1.5|South Africa|2020-07-03	0.0004033331	Africa
Africa|hCoV-19/South Africa/KRISP-0370/2020|EPI ISL 487321|B.1.140|South Africa|2020-06-25	Africa|hCoV-19/South Africa/KRISP-K001063/2020|EPI ISL 509319|B.1.5|South Africa|2020-07-03	0.0004033682	Africa
Africa|hCoV-19/South Africa/KRISP-0372/2020|EPI ISL 487323|B.1.106|South Africa|2020-06-19	Africa|hCoV-19/South Africa/KRISP-K001063/2020|EPI ISL 509319|B.1.5|South Africa|2020-07-03	0.0003065327	Africa
Africa|hCoV-19/South Africa/KRISP-0373/2020|EPI ISL 487324|B.1.106|South Africa|2020-06-19	Africa|hCoV-19/South Africa/KRISP-K001063/2020|EPI ISL 509319|B.1.5|South Africa|2020-07-03	0.0003697133	Africa
Africa|hCoV-19/South Africa/KRISP-0375/2020|EPI ISL 487325|B.1.140|South Africa|2020-06-25	Africa|hCoV-19/South Africa/KRISP-K001063/2020|EPI ISL 509319|B.1.5|South Africa|2020-07-03	0.0004062902	Africa
Africa|hCoV-19/South Africa/KRISP-0376/2020|EPI ISL 487326|B.1.5|South Africa|2020-06-22	Africa|hCoV-19/South Africa/KRISP-K001063/2020|EPI ISL 509319|B.1.5|South Africa|2020-07-03	0.0002375712	Africa
Africa|hCoV-19/South Africa/KRISP-0377/2020|EPI ISL 495522|B.1.1|South Africa|2020-06-22	Africa|hCoV-19/South Africa/KRISP-K001063/2020|EPI ISL 509319|B.1.5|South Africa|2020-07-03	0.0003534749	Africa
Africa|hCoV-19/South Africa/KRISP-0378/2020|EPI ISL 487327|B.1.1.84|South Africa|2020-06-22	Africa|hCoV-19/South Africa/KRISP-K001063/2020|EPI ISL 509319|B.1.5|South Africa|2020-07-03	0.0003808582	Africa
Africa|hCoV-19/South Africa/KRISP-0380/2020|EPI ISL 487328|B.1.1.84|South Africa|2020-06-25	Africa|hCoV-19/South Africa/KRISP-K001063/2020|EPI ISL 509319|B.1.5|South Africa|2020-07-03	0.0003700753	Africa
Africa|hCoV-19/South Africa/KRISP-0382/2020|EPI ISL 495523|B.1.140|South Africa|2020-06-25	Africa|hCoV-19/South Africa/KRISP-K001063/2020|EPI ISL 509319|B.1.5|South Africa|2020-07-03	0.0003849839	Africa
Africa|hCoV-19/South Africa/KRISP-0383/2020|EPI ISL 495524|B.1.140|South Africa|2020-06-25	Africa|hCoV-19/South Africa/KRISP-K001063/2020|EPI ISL 509319|B.1.5|South Africa|2020-07-03	0.0005765065	Africa
Africa|hCoV-19/South Africa/KRISP-0384/2020|EPI ISL 495525|B.1.140|South Africa|2020-06-25	Africa|hCoV-19/South Africa/KRISP-K001063/2020|EPI ISL 509319|B.1.5|South Africa|2020-07-03	0.0003815168	Africa
Africa|hCoV-19/South Africa/KRISP-0386/2020|EPI ISL 487329|B.1.1.62|South Africa|2020-07-01	Africa|hCoV-19/South Africa/KRISP-K001063/2020|EPI ISL 509319|B.1.5|South Africa|2020-07-03	0.0004033679	Africa
Africa|hCoV-19/South Africa/KRISP-0387/2020|EPI ISL 487330|B.1.1.99|South Africa|2020-07-01	Africa|hCoV-19/South Africa/KRISP-K001063/2020|EPI ISL 509319|B.1.5|South Africa|2020-07-03	0.0004379199	Africa
Africa|hCoV-19/South Africa/KRISP-0388/2020|EPI ISL 487331|B.1.140|South Africa|2020-07-01	Africa|hCoV-19/South Africa/KRISP-K001063/2020|EPI ISL 509319|B.1.5|South Africa|2020-07-03	0.0003727368	Africa
Africa|hCoV-19/South Africa/KRISP-0389/2020|EPI ISL 487332|C.9|South Africa|2020-07-01	Africa|hCoV-19/South Africa/KRISP-K001063/2020|EPI ISL 509319|B.1.5|South Africa|2020-07-03	0.0005715095	Africa
Africa|hCoV-19/South Africa/KRISP-0390/2020|EPI ISL 487333|C.2|South Africa|2020-07-01	Africa|hCoV-19/South Africa/KRISP-K001063/2020|EPI ISL 509319|B.1.5|South Africa|2020-07-03	0.0005765090	Africa
Africa|hCoV-19/South Africa/KRISP-0391/2020|EPI ISL 487334|B.1.1.206|South Africa|2020-07-01	Africa|hCoV-19/South Africa/KRISP-K001063/2020|EPI ISL 509319|B.1.5|South Africa|2020-07-03	0.0003709111	Africa
Africa|hCoV-19/South Africa/KRISP-0392/2020|EPI ISL 487335|B.1.5.19|South Africa|2020-07-01	Africa|hCoV-19/South Africa/KRISP-K001063/2020|EPI ISL 509319|B.1.5|South Africa|2020-07-03	0.0003136300	Africa
Africa|hCoV-19/South Africa/KRISP-0393/2020|EPI ISL 487336|C.6|South Africa|2020-07-01	Africa|hCoV-19/South Africa/KRISP-K001063/2020|EPI ISL 509319|B.1.5|South Africa|2020-07-03	0.0005068090	Africa
Africa|hCoV-19/South Africa/KRISP-0394/2020|EPI ISL 487337|B.1.5.19|South Africa|2020-07-01	Africa|hCoV-19/South Africa/KRISP-K001063/2020|EPI ISL 509319|B.1.5|South Africa|2020-07-03	0.0004721593	Africa
Africa|hCoV-19/South Africa/KRISP-0395/2020|EPI ISL 487338|C.2|South Africa|2020-07-01	Africa|hCoV-19/South Africa/KRISP-K001063/2020|EPI ISL 509319|B.1.5|South Africa|2020-07-03	0.0005714847	Africa
Africa|hCoV-19/South Africa/KRISP-0396/2020|EPI ISL 487339|C.1|South Africa|2020-07-01	Africa|hCoV-19/South Africa/KRISP-K001063/2020|EPI ISL 509319|B.1.5|South Africa|2020-07-03	0.0005741748	Africa
Africa|hCoV-19/South Africa/KRISP-0397/2020|EPI ISL 487340|B.1.5|South Africa|2020-07-01	Africa|hCoV-19/South Africa/KRISP-K001063/2020|EPI ISL 509319|B.1.5|South Africa|2020-07-03	0.0003024612	Africa
Africa|hCoV-19/South Africa/KRISP-0398/2020|EPI ISL 487341|B.1.1.206|South Africa|2020-07-01	Africa|hCoV-19/South Africa/KRISP-K001063/2020|EPI ISL 509319|B.1.5|South Africa|2020-07-03	0.0004488169	Africa
Africa|hCoV-19/South Africa/KRISP-04/2020|EPI ISL 436684|B.1.1.273|South Africa|2020-03-31	Africa|hCoV-19/South Africa/KRISP-K001063/2020|EPI ISL 509319|B.1.5|South Africa|2020-07-03	0.0003706111	Africa
Africa|hCoV-19/South Africa/KRISP-0402/2020|EPI ISL 495527|B.1.140|South Africa|2020-06-23	Africa|hCoV-19/South Africa/KRISP-K001063/2020|EPI ISL 509319|B.1.5|South Africa|2020-07-03	0.0004380024	Africa
Africa|hCoV-19/South Africa/KRISP-0403/2020|EPI ISL 495528|C.1|South Africa|2020-06-23	Africa|hCoV-19/South Africa/KRISP-K001063/2020|EPI ISL 509319|B.1.5|South Africa|2020-07-03	0.0005078148	Africa
Africa|hCoV-19/South Africa/KRISP-0404/2020|EPI ISL 495529|B.1.1.206|South Africa|2020-06-24	Africa|hCoV-19/South Africa/KRISP-K001063/2020|EPI ISL 509319|B.1.5|South Africa|2020-07-03	0.0004369910	Africa
Africa|hCoV-19/South Africa/KRISP-0405/2020|EPI ISL 495530|B.1.140|South Africa|2020-06-23	Africa|hCoV-19/South Africa/KRISP-K001063/2020|EPI ISL 509319|B.1.5|South Africa|2020-07-03	0.0004370014	Africa
Africa|hCoV-19/South Africa/KRISP-0406/2020|EPI ISL 495531|B.1.1.206|South Africa|2020-06-22	Africa|hCoV-19/South Africa/KRISP-K001063/2020|EPI ISL 509319|B.1.5|South Africa|2020-07-03	0.0004462347	Africa
Africa|hCoV-19/South Africa/KRISP-0407/2020|EPI ISL 495532|B.1.5|South Africa|2020-06-24	Africa|hCoV-19/South Africa/KRISP-K001063/2020|EPI ISL 509319|B.1.5|South Africa|2020-07-03	0.0002047742	Africa
Africa|hCoV-19/South Africa/KRISP-0408/2020|EPI ISL 495533|B.1.140|South Africa|2020-06-23	Africa|hCoV-19/South Africa/KRISP-K001063/2020|EPI ISL 509319|B.1.5|South Africa|2020-07-03	0.0004541371	Africa
Africa|hCoV-19/South Africa/KRISP-0409/2020|EPI ISL 495534|C.1|South Africa|2020-06-23	Africa|hCoV-19/South Africa/KRISP-K001063/2020|EPI ISL 509319|B.1.5|South Africa|2020-07-03	0.0005042304	Africa
Africa|hCoV-19/South Africa/KRISP-0410/2020|EPI ISL 495535|B.1.140|South Africa|2020-07-02	Africa|hCoV-19/South Africa/KRISP-K001063/2020|EPI ISL 509319|B.1.5|South Africa|2020-07-03	0.0004706153	Africa
Africa|hCoV-19/South Africa/KRISP-0411/2020|EPI ISL 495536|B.1.1.206|South Africa|2020-07-02	Africa|hCoV-19/South Africa/KRISP-K001063/2020|EPI ISL 509319|B.1.5|South Africa|2020-07-03	0.0005042528	Africa
Africa|hCoV-19/South Africa/KRISP-0412/2020|EPI ISL 495537|B.1.1.206|South Africa|2020-07-02	Africa|hCoV-19/South Africa/KRISP-K001063/2020|EPI ISL 509319|B.1.5|South Africa|2020-07-03	0.0005378805	Africa
Africa|hCoV-19/South Africa/KRISP-0413/2020|EPI ISL 495538|B.1.1.40|South Africa|2020-07-02	Africa|hCoV-19/South Africa/KRISP-K001063/2020|EPI ISL 509319|B.1.5|South Africa|2020-07-03	0.0005042308	Africa
Africa|hCoV-19/South Africa/KRISP-0414/2020|EPI ISL 495539|B.1.140|South Africa|2020-07-02	Africa|hCoV-19/South Africa/KRISP-K001063/2020|EPI ISL 509319|B.1.5|South Africa|2020-07-03	0.0004033506	Africa
Africa|hCoV-19/South Africa/KRISP-0415/2020|EPI ISL 495540|B.1.140|South Africa|2020-07-02	Africa|hCoV-19/South Africa/KRISP-K001063/2020|EPI ISL 509319|B.1.5|South Africa|2020-07-03	0.0004369720	Africa
Africa|hCoV-19/South Africa/KRISP-0417/2020|EPI ISL 495541|B.1.1.62|South Africa|2020-07-02	Africa|hCoV-19/South Africa/KRISP-K001063/2020|EPI ISL 509319|B.1.5|South Africa|2020-07-03	0.0004706264	Africa
Africa|hCoV-19/South Africa/KRISP-0418/2020|EPI ISL 495542|B.1.1.206|South Africa|2020-07-02	Africa|hCoV-19/South Africa/KRISP-K001063/2020|EPI ISL 509319|B.1.5|South Africa|2020-07-03	0.0005714960	Africa
Africa|hCoV-19/South Africa/KRISP-0420/2020|EPI ISL 495543|C.9|South Africa|2020-07-01	Africa|hCoV-19/South Africa/KRISP-K001063/2020|EPI ISL 509319|B.1.5|South Africa|2020-07-03	0.0005726451	Africa
Africa|hCoV-19/South Africa/KRISP-0421/2020|EPI ISL 495544|B.1.1|South Africa|2020-07-01	Africa|hCoV-19/South Africa/KRISP-K001063/2020|EPI ISL 509319|B.1.5|South Africa|2020-07-03	0.0004381057	Africa
Africa|hCoV-19/South Africa/KRISP-0423/2020|EPI ISL 495545|B.1.140|South Africa|2020-07-01	Africa|hCoV-19/South Africa/KRISP-K001063/2020|EPI ISL 509319|B.1.5|South Africa|2020-07-03	0.0003420429	Africa
Africa|hCoV-19/South Africa/KRISP-0426/2020|EPI ISL 495546|B.1.1.206|South Africa|2020-07-01	Africa|hCoV-19/South Africa/KRISP-K001063/2020|EPI ISL 509319|B.1.5|South Africa|2020-07-03	0.0005380666	Africa
Africa|hCoV-19/South Africa/KRISP-0436/2020|EPI ISL 498055|B.1.1|South Africa|2020-07-01	Africa|hCoV-19/South Africa/KRISP-K001063/2020|EPI ISL 509319|B.1.5|South Africa|2020-07-03	0.0004706058	Africa
Africa|hCoV-19/South Africa/KRISP-0445/2020|EPI ISL 498058|H.1|South Africa|2020-06-30	Africa|hCoV-19/South Africa/KRISP-K001063/2020|EPI ISL 509319|B.1.5|South Africa|2020-07-03	0.0003762002	Africa
Africa|hCoV-19/South Africa/KRISP-0446/2020|EPI ISL 498059|B.1.5|South Africa|2020-06-30	Africa|hCoV-19/South Africa/KRISP-K001063/2020|EPI ISL 509319|B.1.5|South Africa|2020-07-03	0.0002053705	Africa
Africa|hCoV-19/South Africa/KRISP-045/2020|EPI ISL 436686|B.1.1.1|South Africa|2020-03-27	Africa|hCoV-19/South Africa/KRISP-K001063/2020|EPI ISL 509319|B.1.5|South Africa|2020-07-03	0.0004706056	Africa
Africa|hCoV-19/South Africa/KRISP-0458/2020|EPI ISL 495549|B.1.1|South Africa|2020-07-02	Africa|hCoV-19/South Africa/KRISP-K001063/2020|EPI ISL 509319|B.1.5|South Africa|2020-07-03	0.0005061682	Africa
Africa|hCoV-19/South Africa/KRISP-0460/2020|EPI ISL 495550|B.1.106|South Africa|2020-07-02	Africa|hCoV-19/South Africa/KRISP-K001063/2020|EPI ISL 509319|B.1.5|South Africa|2020-07-03	0.0003026137	Africa
Africa|hCoV-19/South Africa/KRISP-0462/2020|EPI ISL 495552|B.1.106|South Africa|2020-07-02	Africa|hCoV-19/South Africa/KRISP-K001063/2020|EPI ISL 509319|B.1.5|South Africa|2020-07-03	0.0003056862	Africa
Africa|hCoV-19/South Africa/KRISP-0464/2020|EPI ISL 495553|B.1.5|South Africa|2020-06-30	Africa|hCoV-19/South Africa/KRISP-K001063/2020|EPI ISL 509319|B.1.5|South Africa|2020-07-03	0.0002826204	Africa
Africa|hCoV-19/South Africa/KRISP-0469/2020|EPI ISL 495555|H.1|South Africa|2020-07-06	Africa|hCoV-19/South Africa/KRISP-K001063/2020|EPI ISL 509319|B.1.5|South Africa|2020-07-03	0.0004082020	Africa
Africa|hCoV-19/South Africa/KRISP-0474/2020|EPI ISL 495557|H.1|South Africa|2020-07-06	Africa|hCoV-19/South Africa/KRISP-K001063/2020|EPI ISL 509319|B.1.5|South Africa|2020-07-03	0.0004033601	Africa
Africa|hCoV-19/South Africa/KRISP-0475/2020|EPI ISL 495558|H.1|South Africa|2020-07-06	Africa|hCoV-19/South Africa/KRISP-K001063/2020|EPI ISL 509319|B.1.5|South Africa|2020-07-03	0.0004062269	Africa
Africa|hCoV-19/South Africa/KRISP-0478/2020|EPI ISL 495559|B.1.1|South Africa|2020-07-05	Africa|hCoV-19/South Africa/KRISP-K001063/2020|EPI ISL 509319|B.1.5|South Africa|2020-07-03	0.0003029394	Africa
Africa|hCoV-19/South Africa/KRISP-0485/2020|EPI ISL 495561|B.1.1.206|South Africa|2020-07-03	Africa|hCoV-19/South Africa/KRISP-K001063/2020|EPI ISL 509319|B.1.5|South Africa|2020-07-03	0.0003719393	Africa
Africa|hCoV-19/South Africa/KRISP-0487/2020|EPI ISL 495562|B.1.106|South Africa|2020-07-03	Africa|hCoV-19/South Africa/KRISP-K001063/2020|EPI ISL 509319|B.1.5|South Africa|2020-07-03	0.0004369617	Africa
Africa|hCoV-19/South Africa/KRISP-0489/2020|EPI ISL 498060|B.1.1.206|South Africa|2020-07-09	Africa|hCoV-19/South Africa/KRISP-K001063/2020|EPI ISL 509319|B.1.5|South Africa|2020-07-03	0.0004382091	Africa
Africa|hCoV-19/South Africa/KRISP-0490/2020|EPI ISL 498061|B.1.1.206|South Africa|2020-07-09	Africa|hCoV-19/South Africa/KRISP-K001063/2020|EPI ISL 509319|B.1.5|South Africa|2020-07-03	0.0004369720	Africa
Africa|hCoV-19/South Africa/KRISP-0491/2020|EPI ISL 498062|B.1.1.273|South Africa|2020-07-07	Africa|hCoV-19/South Africa/KRISP-K001063/2020|EPI ISL 509319|B.1.5|South Africa|2020-07-03	0.0005378463	Africa
Africa|hCoV-19/South Africa/KRISP-0492/2020|EPI ISL 498063|B.1.1.273|South Africa|2020-07-07	Africa|hCoV-19/South Africa/KRISP-K001063/2020|EPI ISL 509319|B.1.5|South Africa|2020-07-03	0.0005421961	Africa
Africa|hCoV-19/South Africa/KRISP-0493/2020|EPI ISL 498064|B.1.1.67|South Africa|2020-07-07	Africa|hCoV-19/South Africa/KRISP-K001063/2020|EPI ISL 509319|B.1.5|South Africa|2020-07-03	0.0004394740	Africa
Africa|hCoV-19/South Africa/KRISP-0494/2020|EPI ISL 498065|B.1.1.206|South Africa|2020-07-09	Africa|hCoV-19/South Africa/KRISP-K001063/2020|EPI ISL 509319|B.1.5|South Africa|2020-07-03	0.0004705948	Africa
Africa|hCoV-19/South Africa/KRISP-0497/2020|EPI ISL 498066|B.1.1.206|South Africa|2020-07-09	Africa|hCoV-19/South Africa/KRISP-K001063/2020|EPI ISL 509319|B.1.5|South Africa|2020-07-03	0.0004705948	Africa
Africa|hCoV-19/South Africa/KRISP-0498/2020|EPI ISL 498067|B.1|South Africa|2020-07-10	Africa|hCoV-19/South Africa/KRISP-K001063/2020|EPI ISL 509319|B.1.5|South Africa|2020-07-03	0.0004705947	Africa
Africa|hCoV-19/South Africa/KRISP-0500/2020|EPI ISL 498068|B.1.1|South Africa|2020-07-07	Africa|hCoV-19/South Africa/KRISP-K001063/2020|EPI ISL 509319|B.1.5|South Africa|2020-07-03	0.0004215992	Africa
Africa|hCoV-19/South Africa/KRISP-0501/2020|EPI ISL 498069|B.1.5|South Africa|2020-07-11	Africa|hCoV-19/South Africa/KRISP-K001063/2020|EPI ISL 509319|B.1.5|South Africa|2020-07-03	0.0003360969	Africa
Africa|hCoV-19/South Africa/KRISP-0502/2020|EPI ISL 498070|B.1.1.273|South Africa|2020-07-11	Africa|hCoV-19/South Africa/KRISP-K001063/2020|EPI ISL 509319|B.1.5|South Africa|2020-07-03	0.0005721077	Africa
Africa|hCoV-19/South Africa/KRISP-0503/2020|EPI ISL 498071|B.1.1.273|South Africa|2020-07-11	Africa|hCoV-19/South Africa/KRISP-K001063/2020|EPI ISL 509319|B.1.5|South Africa|2020-07-03	0.0006724659	Africa
Africa|hCoV-19/South Africa/KRISP-0526/2020|EPI ISL 498072|B.1.5.19|South Africa|2020-07-13	Africa|hCoV-19/South Africa/KRISP-K001063/2020|EPI ISL 509319|B.1.5|South Africa|2020-07-03	0.0005042509	Africa
Africa|hCoV-19/South Africa/KRISP-0527/2020|EPI ISL 498073|B.1.140|South Africa|2020-07-14	Africa|hCoV-19/South Africa/KRISP-K001063/2020|EPI ISL 509319|B.1.5|South Africa|2020-07-03	0.0005378677	Africa
Africa|hCoV-19/South Africa/KRISP-0529/2020|EPI ISL 498074|C.1|South Africa|2020-07-13	Africa|hCoV-19/South Africa/KRISP-K001063/2020|EPI ISL 509319|B.1.5|South Africa|2020-07-03	0.0005715344	Africa
Africa|hCoV-19/South Africa/KRISP-0531/2020|EPI ISL 498075|B.1.5|South Africa|2020-07-14	Africa|hCoV-19/South Africa/KRISP-K001063/2020|EPI ISL 509319|B.1.5|South Africa|2020-07-03	0.0003024661	Africa
Africa|hCoV-19/South Africa/KRISP-0534/2020|EPI ISL 498077|B.1.5|South Africa|2020-07-14	Africa|hCoV-19/South Africa/KRISP-K001063/2020|EPI ISL 509319|B.1.5|South Africa|2020-07-03	0.0003024864	Africa
Africa|hCoV-19/South Africa/KRISP-0535/2020|EPI ISL 498078|B.1.1.206|South Africa|2020-07-08	Africa|hCoV-19/South Africa/KRISP-K001063/2020|EPI ISL 509319|B.1.5|South Africa|2020-07-03	0.0006051542	Africa
Africa|hCoV-19/South Africa/KRISP-0536/2020|EPI ISL 498079|B.1.1|South Africa|2020-07-14	Africa|hCoV-19/South Africa/KRISP-K001063/2020|EPI ISL 509319|B.1.5|South Africa|2020-07-03	0.0004706153	Africa
Africa|hCoV-19/South Africa/KRISP-0538/2020|EPI ISL 498080|B.1.1.254|South Africa|2020-07-14	Africa|hCoV-19/South Africa/KRISP-K001063/2020|EPI ISL 509319|B.1.5|South Africa|2020-07-03	0.0004066675	Africa
Africa|hCoV-19/South Africa/KRISP-0539/2020|EPI ISL 498081|B.1.1.206|South Africa|2020-07-07	Africa|hCoV-19/South Africa/KRISP-K001063/2020|EPI ISL 509319|B.1.5|South Africa|2020-07-03	0.0005042408	Africa
Africa|hCoV-19/South Africa/KRISP-0540/2020|EPI ISL 498082|B.1.1|South Africa|2020-07-14	Africa|hCoV-19/South Africa/KRISP-K001063/2020|EPI ISL 509319|B.1.5|South Africa|2020-07-03	0.0004033507	Africa
Africa|hCoV-19/South Africa/KRISP-0541/2020|EPI ISL 498083|B.1.1.206|South Africa|2020-07-14	Africa|hCoV-19/South Africa/KRISP-K001063/2020|EPI ISL 509319|B.1.5|South Africa|2020-07-03	0.0005465591	Africa
Africa|hCoV-19/South Africa/KRISP-0543/2020|EPI ISL 498084|C.2|South Africa|2020-07-12	Africa|hCoV-19/South Africa/KRISP-K001063/2020|EPI ISL 509319|B.1.5|South Africa|2020-07-03	0.0007060091	Africa
Africa|hCoV-19/South Africa/KRISP-0544/2020|EPI ISL 498085|B.1.1.206|South Africa|2020-07-13	Africa|hCoV-19/South Africa/KRISP-K001063/2020|EPI ISL 509319|B.1.5|South Africa|2020-07-03	0.0004727781	Africa
Africa|hCoV-19/South Africa/KRISP-0545/2020|EPI ISL 498086|B.1.1.273|South Africa|2020-07-14	Africa|hCoV-19/South Africa/KRISP-K001063/2020|EPI ISL 509319|B.1.5|South Africa|2020-07-03	0.0006051281	Africa
Africa|hCoV-19/South Africa/KRISP-0548/2020|EPI ISL 498087|B.1.1.273|South Africa|2020-07-15	Africa|hCoV-19/South Africa/KRISP-K001063/2020|EPI ISL 509319|B.1.5|South Africa|2020-07-03	0.0005042088	Africa
Africa|hCoV-19/South Africa/KRISP-0549/2020|EPI ISL 498088|B.1.140|South Africa|2020-07-15	Africa|hCoV-19/South Africa/KRISP-K001063/2020|EPI ISL 509319|B.1.5|South Africa|2020-07-03	0.0004033682	Africa
Africa|hCoV-19/South Africa/KRISP-0550/2020|EPI ISL 498089|B.1.1.34|South Africa|2020-07-15	Africa|hCoV-19/South Africa/KRISP-K001063/2020|EPI ISL 509319|B.1.5|South Africa|2020-07-03	0.0005379166	Africa
Africa|hCoV-19/South Africa/KRISP-0551/2020|EPI ISL 498090|H.1|South Africa|2020-07-14	Africa|hCoV-19/South Africa/KRISP-K001063/2020|EPI ISL 509319|B.1.5|South Africa|2020-07-03	0.0004033602	Africa
Africa|hCoV-19/South Africa/KRISP-0552/2020|EPI ISL 498091|H.1|South Africa|2020-07-14	Africa|hCoV-19/South Africa/KRISP-K001063/2020|EPI ISL 509319|B.1.5|South Africa|2020-07-03	0.0004033602	Africa
Africa|hCoV-19/South Africa/KRISP-0553/2020|EPI ISL 498092|H.1|South Africa|2020-07-14	Africa|hCoV-19/South Africa/KRISP-K001063/2020|EPI ISL 509319|B.1.5|South Africa|2020-07-03	0.0003715086	Africa
Africa|hCoV-19/South Africa/KRISP-0554/2020|EPI ISL 498093|B.1.1|South Africa|2020-07-14	Africa|hCoV-19/South Africa/KRISP-K001063/2020|EPI ISL 509319|B.1.5|South Africa|2020-07-03	0.0003719607	Africa
Africa|hCoV-19/South Africa/KRISP-0555/2020|EPI ISL 498094|B.1.140|South Africa|2020-07-15	Africa|hCoV-19/South Africa/KRISP-K001063/2020|EPI ISL 509319|B.1.5|South Africa|2020-07-03	0.0004369823	Africa
Africa|hCoV-19/South Africa/KRISP-0556/2020|EPI ISL 498095|B.1.1.273|South Africa|2020-07-15	Africa|hCoV-19/South Africa/KRISP-K001063/2020|EPI ISL 509319|B.1.5|South Africa|2020-07-03	0.0005042207	Africa
Africa|hCoV-19/South Africa/KRISP-0557/2020|EPI ISL 498096|C.1|South Africa|2020-07-14	Africa|hCoV-19/South Africa/KRISP-K001063/2020|EPI ISL 509319|B.1.5|South Africa|2020-07-03	0.0005716113	Africa
Africa|hCoV-19/South Africa/KRISP-0558/2020|EPI ISL 498097|B.1.1.206|South Africa|2020-07-15	Africa|hCoV-19/South Africa/KRISP-K001063/2020|EPI ISL 509319|B.1.5|South Africa|2020-07-03	0.0004731181	Africa
Africa|hCoV-19/South Africa/KRISP-0559/2020|EPI ISL 498098|B.1.1.206|South Africa|2020-07-14	Africa|hCoV-19/South Africa/KRISP-K001063/2020|EPI ISL 509319|B.1.5|South Africa|2020-07-03	0.0005378804	Africa
Africa|hCoV-19/South Africa/KRISP-0560/2020|EPI ISL 498099|B.1.1|South Africa|2020-07-15	Africa|hCoV-19/South Africa/KRISP-K001063/2020|EPI ISL 509319|B.1.5|South Africa|2020-07-03	0.0003697145	Africa
Africa|hCoV-19/South Africa/KRISP-0561/2020|EPI ISL 498100|H.1|South Africa|2020-07-15	Africa|hCoV-19/South Africa/KRISP-K001063/2020|EPI ISL 509319|B.1.5|South Africa|2020-07-03	0.0004369823	Africa
Africa|hCoV-19/South Africa/KRISP-0562/2020|EPI ISL 498101|B.1.140|South Africa|2020-07-15	Africa|hCoV-19/South Africa/KRISP-K001063/2020|EPI ISL 509319|B.1.5|South Africa|2020-07-03	0.0003697306	Africa
Africa|hCoV-19/South Africa/KRISP-0564/2020|EPI ISL 498103|B.1.1|South Africa|2020-07-15	Africa|hCoV-19/South Africa/KRISP-K001063/2020|EPI ISL 509319|B.1.5|South Africa|2020-07-03	0.0003024815	Africa
Africa|hCoV-19/South Africa/KRISP-0565/2020|EPI ISL 498104|C.2|South Africa|2020-07-14	Africa|hCoV-19/South Africa/KRISP-K001063/2020|EPI ISL 509319|B.1.5|South Africa|2020-07-03	0.0005714847	Africa
Africa|hCoV-19/South Africa/KRISP-0567/2020|EPI ISL 498105|B.1.1.206|South Africa|2020-07-15	Africa|hCoV-19/South Africa/KRISP-K001063/2020|EPI ISL 509319|B.1.5|South Africa|2020-07-03	0.0004735022	Africa
Africa|hCoV-19/South Africa/KRISP-0568/2020|EPI ISL 498106|B.1.1|South Africa|2020-07-15	Africa|hCoV-19/South Africa/KRISP-K001063/2020|EPI ISL 509319|B.1.5|South Africa|2020-07-03	0.0003697145	Africa
Africa|hCoV-19/South Africa/KRISP-0569/2020|EPI ISL 498107|B.1.1.206|South Africa|2020-07-15	Africa|hCoV-19/South Africa/KRISP-K001063/2020|EPI ISL 509319|B.1.5|South Africa|2020-07-03	0.0004396612	Africa
Africa|hCoV-19/South Africa/KRISP-0570/2020|EPI ISL 498108|B.1.1.56|South Africa|2020-07-02	Africa|hCoV-19/South Africa/KRISP-K001063/2020|EPI ISL 509319|B.1.5|South Africa|2020-07-03	0.0004706358	Africa
Africa|hCoV-19/South Africa/KRISP-0571/2020|EPI ISL 498109|B.1.1.56|South Africa|2020-07-14	Africa|hCoV-19/South Africa/KRISP-K001063/2020|EPI ISL 509319|B.1.5|South Africa|2020-07-03	0.0004033682	Africa
Africa|hCoV-19/South Africa/KRISP-0572/2020|EPI ISL 498110|B.1.5|South Africa|2020-07-13	Africa|hCoV-19/South Africa/KRISP-K001063/2020|EPI ISL 509319|B.1.5|South Africa|2020-07-03	0.0003361028	Africa
Africa|hCoV-19/South Africa/KRISP-0573/2020|EPI ISL 498111|B.1.1.206|South Africa|2020-07-14	Africa|hCoV-19/South Africa/KRISP-K001063/2020|EPI ISL 509319|B.1.5|South Africa|2020-07-03	0.0005378805	Africa
Africa|hCoV-19/South Africa/KRISP-0574/2020|EPI ISL 498112|B.1.1.206|South Africa|2020-07-15	Africa|hCoV-19/South Africa/KRISP-K001063/2020|EPI ISL 509319|B.1.5|South Africa|2020-07-03	0.0005715345	Africa
Africa|hCoV-19/South Africa/KRISP-0575/2020|EPI ISL 498113|B.1.1.206|South Africa|2020-07-13	Africa|hCoV-19/South Africa/KRISP-K001063/2020|EPI ISL 509319|B.1.5|South Africa|2020-07-03	0.0005378805	Africa
Africa|hCoV-19/South Africa/KRISP-0576/2020|EPI ISL 498114|B.1.1.206|South Africa|2020-07-07	Africa|hCoV-19/South Africa/KRISP-K001063/2020|EPI ISL 509319|B.1.5|South Africa|2020-07-03	0.0004369720	Africa
Africa|hCoV-19/South Africa/KRISP-0577/2020|EPI ISL 498115|B.1.1.56|South Africa|2020-07-09	Africa|hCoV-19/South Africa/KRISP-K001063/2020|EPI ISL 509319|B.1.5|South Africa|2020-07-03	0.0005378805	Africa
Africa|hCoV-19/South Africa/KRISP-0578/2020|EPI ISL 498116|B.1.1.206|South Africa|2020-07-09	Africa|hCoV-19/South Africa/KRISP-K001063/2020|EPI ISL 509319|B.1.5|South Africa|2020-07-03	0.0004706059	Africa
Africa|hCoV-19/South Africa/KRISP-0579/2020|EPI ISL 498117|B.1.1.273|South Africa|2020-07-08	Africa|hCoV-19/South Africa/KRISP-K001063/2020|EPI ISL 509319|B.1.5|South Africa|2020-07-03	0.0005378697	Africa
Africa|hCoV-19/South Africa/KRISP-0580/2020|EPI ISL 498118|B.1.1.206|South Africa|2020-07-07	Africa|hCoV-19/South Africa/KRISP-K001063/2020|EPI ISL 509319|B.1.5|South Africa|2020-07-03	0.0004706059	Africa
Africa|hCoV-19/South Africa/KRISP-0581/2020|EPI ISL 498119|B.1.1.273|South Africa|2020-07-09	Africa|hCoV-19/South Africa/KRISP-K001063/2020|EPI ISL 509319|B.1.5|South Africa|2020-07-03	0.0004705854	Africa
Africa|hCoV-19/South Africa/KRISP-0584/2020|EPI ISL 498122|B.1|South Africa|2020-07-07	Africa|hCoV-19/South Africa/KRISP-K001063/2020|EPI ISL 509319|B.1.5|South Africa|2020-07-03	0.0003360894	Africa
Africa|hCoV-19/South Africa/KRISP-0585/2020|EPI ISL 498123|B.1.140|South Africa|2020-07-08	Africa|hCoV-19/South Africa/KRISP-K001063/2020|EPI ISL 509319|B.1.5|South Africa|2020-07-03	0.0004706059	Africa
Africa|hCoV-19/South Africa/KRISP-0586/2020|EPI ISL 498124|B.1.1.273|South Africa|2020-07-08	Africa|hCoV-19/South Africa/KRISP-K001063/2020|EPI ISL 509319|B.1.5|South Africa|2020-07-03	0.0005042308	Africa
Africa|hCoV-19/South Africa/KRISP-0587/2020|EPI ISL 498125|B.1.1.56|South Africa|2020-07-09	Africa|hCoV-19/South Africa/KRISP-K001063/2020|EPI ISL 509319|B.1.5|South Africa|2020-07-03	0.0005042308	Africa
Africa|hCoV-19/South Africa/KRISP-0588/2020|EPI ISL 498126|B.1.140|South Africa|2020-07-08	Africa|hCoV-19/South Africa/KRISP-K001063/2020|EPI ISL 509319|B.1.5|South Africa|2020-07-03	0.0004369720	Africa
Africa|hCoV-19/South Africa/KRISP-06/2020|EPI ISL 421573|B.6|South Africa|2020-03-31	Africa|hCoV-19/South Africa/KRISP-K001063/2020|EPI ISL 509319|B.1.5|South Africa|2020-07-03	0.0004724413	Africa
Africa|hCoV-19/South Africa/KRISP-07/2020|EPI ISL 421574|B.1.106|South Africa|2020-04-01	Africa|hCoV-19/South Africa/KRISP-K001063/2020|EPI ISL 509319|B.1.5|South Africa|2020-07-03	0.0002352404	Africa
Africa|hCoV-19/South Africa/KRISP-101/2020|EPI ISL 455631|B.1.5|South Africa|2020-04-30	Africa|hCoV-19/South Africa/KRISP-K001063/2020|EPI ISL 509319|B.1.5|South Africa|2020-07-03	0.0002352325	Africa
Africa|hCoV-19/South Africa/KRISP-102/2020|EPI ISL 455632|B.1.1|South Africa|2020-04-30	Africa|hCoV-19/South Africa/KRISP-K001063/2020|EPI ISL 509319|B.1.5|South Africa|2020-07-03	0.0003360973	Africa
Africa|hCoV-19/South Africa/KRISP-103/2020|EPI ISL 455633|B.1.106|South Africa|2020-04-30	Africa|hCoV-19/South Africa/KRISP-K001063/2020|EPI ISL 509319|B.1.5|South Africa|2020-07-03	0.0003365338	Africa
Africa|hCoV-19/South Africa/KRISP-104/2020|EPI ISL 455634|B.1.106|South Africa|2020-05-01	Africa|hCoV-19/South Africa/KRISP-K001063/2020|EPI ISL 509319|B.1.5|South Africa|2020-07-03	0.0003470190	Africa
Africa|hCoV-19/South Africa/KRISP-105/2020|EPI ISL 455635|B.1.106|South Africa|2020-05-05	Africa|hCoV-19/South Africa/KRISP-K001063/2020|EPI ISL 509319|B.1.5|South Africa|2020-07-03	0.0003370668	Africa
Africa|hCoV-19/South Africa/KRISP-106/2020|EPI ISL 455636|B.1.106|South Africa|2020-03-31	Africa|hCoV-19/South Africa/KRISP-K001063/2020|EPI ISL 509319|B.1.5|South Africa|2020-07-03	0.0002688426	Africa
Africa|hCoV-19/South Africa/KRISP-108/2020|EPI ISL 455638|B.1|South Africa|2020-05-04	Africa|hCoV-19/South Africa/KRISP-K001063/2020|EPI ISL 509319|B.1.5|South Africa|2020-07-03	0.0003476785	Africa
Africa|hCoV-19/South Africa/KRISP-109/2020|EPI ISL 455639|B.1.1.57|South Africa|2020-03-31	Africa|hCoV-19/South Africa/KRISP-K001063/2020|EPI ISL 509319|B.1.5|South Africa|2020-07-03	0.0004033504	Africa
Africa|hCoV-19/South Africa/KRISP-K000566/2020|EPI ISL 509223|B.1.1.206|South Africa|2020-07-13	Africa|hCoV-19/South Africa/KRISP-K001063/2020|EPI ISL 509319|B.1.5|South Africa|2020-07-03	0.0004706059	Africa
Africa|hCoV-19/South Africa/KRISP-K000567/2020|EPI ISL 509224|B.1.1.62|South Africa|2020-07-13	Africa|hCoV-19/South Africa/KRISP-K001063/2020|EPI ISL 509319|B.1.5|South Africa|2020-07-03	0.0004706738	Africa
Africa|hCoV-19/South Africa/KRISP-K000568/2020|EPI ISL 509225|B.1.1.206|South Africa|2020-07-11	Africa|hCoV-19/South Africa/KRISP-K001063/2020|EPI ISL 509319|B.1.5|South Africa|2020-07-03	0.0004706264	Africa
Africa|hCoV-19/South Africa/KRISP-K000569/2020|EPI ISL 509226|H.1|South Africa|2020-07-11	Africa|hCoV-19/South Africa/KRISP-K001063/2020|EPI ISL 509319|B.1.5|South Africa|2020-07-03	0.0005042646	Africa
Africa|hCoV-19/South Africa/KRISP-K000571/2020|EPI ISL 509227|B.1.1.99|South Africa|2020-07-13	Africa|hCoV-19/South Africa/KRISP-K001063/2020|EPI ISL 509319|B.1.5|South Africa|2020-07-03	0.0003396815	Africa
Africa|hCoV-19/South Africa/KRISP-K000572/2020|EPI ISL 509228|B.1.1.206|South Africa|2020-07-13	Africa|hCoV-19/South Africa/KRISP-K001063/2020|EPI ISL 509319|B.1.5|South Africa|2020-07-03	0.0005378697	Africa
Africa|hCoV-19/South Africa/KRISP-K000573/2020|EPI ISL 509229|B.1.1.206|South Africa|2020-07-10	Africa|hCoV-19/South Africa/KRISP-K001063/2020|EPI ISL 509319|B.1.5|South Africa|2020-07-03	0.0004033507	Africa
Africa|hCoV-19/South Africa/KRISP-K000574/2020|EPI ISL 509230|B.1.5.19|South Africa|2020-07-13	Africa|hCoV-19/South Africa/KRISP-K001063/2020|EPI ISL 509319|B.1.5|South Africa|2020-07-03	0.0002688363	Africa
Africa|hCoV-19/South Africa/KRISP-K000575/2020|EPI ISL 509231|B.1.140|South Africa|2020-07-13	Africa|hCoV-19/South Africa/KRISP-K001063/2020|EPI ISL 509319|B.1.5|South Africa|2020-07-03	0.0004369617	Africa
Africa|hCoV-19/South Africa/KRISP-K000576/2020|EPI ISL 509232|B.1.1.206|South Africa|2020-07-13	Africa|hCoV-19/South Africa/KRISP-K001063/2020|EPI ISL 509319|B.1.5|South Africa|2020-07-03	0.0005042409	Africa
Africa|hCoV-19/South Africa/KRISP-K000577/2020|EPI ISL 509233|B.1.1.206|South Africa|2020-07-11	Africa|hCoV-19/South Africa/KRISP-K001063/2020|EPI ISL 509319|B.1.5|South Africa|2020-07-03	0.0003697145	Africa
Africa|hCoV-19/South Africa/KRISP-K000578/2020|EPI ISL 509234|C.1|South Africa|2020-07-13	Africa|hCoV-19/South Africa/KRISP-K001063/2020|EPI ISL 509319|B.1.5|South Africa|2020-07-03	0.0006431320	Africa
Africa|hCoV-19/South Africa/KRISP-K000579/2020|EPI ISL 509235|C.1|South Africa|2020-07-10	Africa|hCoV-19/South Africa/KRISP-K001063/2020|EPI ISL 509319|B.1.5|South Africa|2020-07-03	0.0005042816	Africa
Africa|hCoV-19/South Africa/KRISP-K000580/2020|EPI ISL 509236|B.1.1|South Africa|2020-07-13	Africa|hCoV-19/South Africa/KRISP-K001063/2020|EPI ISL 509319|B.1.5|South Africa|2020-07-03	0.0004369823	Africa
Africa|hCoV-19/South Africa/KRISP-K000581/2020|EPI ISL 509237|B.1.1.206|South Africa|2020-07-13	Africa|hCoV-19/South Africa/KRISP-K001063/2020|EPI ISL 509319|B.1.5|South Africa|2020-07-03	0.0005715344	Africa
Africa|hCoV-19/South Africa/KRISP-K000582/2020|EPI ISL 509238|B.1.1.206|South Africa|2020-07-13	Africa|hCoV-19/South Africa/KRISP-K001063/2020|EPI ISL 509319|B.1.5|South Africa|2020-07-03	0.0004369721	Africa
Africa|hCoV-19/South Africa/KRISP-K000583/2020|EPI ISL 509239|B.1.1.206|South Africa|2020-07-13	Africa|hCoV-19/South Africa/KRISP-K001063/2020|EPI ISL 509319|B.1.5|South Africa|2020-07-03	0.0004706153	Africa
Africa|hCoV-19/South Africa/KRISP-K000584/2020|EPI ISL 509240|B.1.1.273|South Africa|2020-07-13	Africa|hCoV-19/South Africa/KRISP-K001063/2020|EPI ISL 509319|B.1.5|South Africa|2020-07-03	0.0005714732	Africa
Africa|hCoV-19/South Africa/KRISP-K000585/2020|EPI ISL 509241|B.1.140|South Africa|2020-07-13	Africa|hCoV-19/South Africa/KRISP-K001063/2020|EPI ISL 509319|B.1.5|South Africa|2020-07-03	0.0003697306	Africa
Africa|hCoV-19/South Africa/KRISP-K000586/2020|EPI ISL 509242|B.1.140|South Africa|2020-07-13	Africa|hCoV-19/South Africa/KRISP-K001063/2020|EPI ISL 509319|B.1.5|South Africa|2020-07-03	0.0004035636	Africa
Africa|hCoV-19/South Africa/KRISP-K000588/2020|EPI ISL 509243|B.1.1.206|South Africa|2020-07-13	Africa|hCoV-19/South Africa/KRISP-K001063/2020|EPI ISL 509319|B.1.5|South Africa|2020-07-03	0.0005042408	Africa
Africa|hCoV-19/South Africa/KRISP-K000589/2020|EPI ISL 509244|B.1.1.206|South Africa|2020-07-13	Africa|hCoV-19/South Africa/KRISP-K001063/2020|EPI ISL 509319|B.1.5|South Africa|2020-07-03	0.0005042628	Africa
Africa|hCoV-19/South Africa/KRISP-K000591/2020|EPI ISL 509245|B.1.5|South Africa|2020-07-12	Africa|hCoV-19/South Africa/KRISP-K001063/2020|EPI ISL 509319|B.1.5|South Africa|2020-07-03	0.0002016238	Africa
Africa|hCoV-19/South Africa/KRISP-K000592/2020|EPI ISL 509246|B.1.1.273|South Africa|2020-07-13	Africa|hCoV-19/South Africa/KRISP-K001063/2020|EPI ISL 509319|B.1.5|South Africa|2020-07-03	0.0005083017	Africa
Africa|hCoV-19/South Africa/KRISP-K000594/2020|EPI ISL 509247|B.1.140|South Africa|2020-07-02	Africa|hCoV-19/South Africa/KRISP-K001063/2020|EPI ISL 509319|B.1.5|South Africa|2020-07-03	0.0004705947	Africa
Africa|hCoV-19/South Africa/KRISP-K000595/2020|EPI ISL 509248|B.1.140|South Africa|2020-07-02	Africa|hCoV-19/South Africa/KRISP-K001063/2020|EPI ISL 509319|B.1.5|South Africa|2020-07-03	0.0004369720	Africa
Africa|hCoV-19/South Africa/KRISP-K000596/2020|EPI ISL 509249|B.1.1.206|South Africa|2020-07-02	Africa|hCoV-19/South Africa/KRISP-K001063/2020|EPI ISL 509319|B.1.5|South Africa|2020-07-03	0.0005379039	Africa
Africa|hCoV-19/South Africa/KRISP-K000597/2020|EPI ISL 509250|B.1.1.34|South Africa|2020-07-13	Africa|hCoV-19/South Africa/KRISP-K001063/2020|EPI ISL 509319|B.1.5|South Africa|2020-07-03	0.0004369720	Africa
Africa|hCoV-19/South Africa/KRISP-K000598/2020|EPI ISL 509251|B.1.1.206|South Africa|2020-07-03	Africa|hCoV-19/South Africa/KRISP-K001063/2020|EPI ISL 509319|B.1.5|South Africa|2020-07-03	0.0004033507	Africa
Africa|hCoV-19/South Africa/KRISP-K000599/2020|EPI ISL 509252|B.1.1.273|South Africa|2020-07-13	Africa|hCoV-19/South Africa/KRISP-K001063/2020|EPI ISL 509319|B.1.5|South Africa|2020-07-03	0.0004033506	Africa
Africa|hCoV-19/South Africa/KRISP-K000600/2020|EPI ISL 509253|B.1.1.206|South Africa|2020-07-01	Africa|hCoV-19/South Africa/KRISP-K001063/2020|EPI ISL 509319|B.1.5|South Africa|2020-07-03	0.0005378570	Africa
Africa|hCoV-19/South Africa/KRISP-K000601/2020|EPI ISL 509254|B.1.1.57|South Africa|2020-07-13	Africa|hCoV-19/South Africa/KRISP-K001063/2020|EPI ISL 509319|B.1.5|South Africa|2020-07-03	0.0003697306	Africa
Africa|hCoV-19/South Africa/KRISP-K000602/2020|EPI ISL 509255|B.1.1.206|South Africa|2020-07-01	Africa|hCoV-19/South Africa/KRISP-K001063/2020|EPI ISL 509319|B.1.5|South Africa|2020-07-03	0.0005042308	Africa
Africa|hCoV-19/South Africa/KRISP-K000603/2020|EPI ISL 509256|B.1.1.206|South Africa|2020-07-02	Africa|hCoV-19/South Africa/KRISP-K001063/2020|EPI ISL 509319|B.1.5|South Africa|2020-07-03	0.0004705948	Africa
Africa|hCoV-19/South Africa/KRISP-K000604/2020|EPI ISL 509257|C.1|South Africa|2020-07-01	Africa|hCoV-19/South Africa/KRISP-K001063/2020|EPI ISL 509319|B.1.5|South Africa|2020-07-03	0.0005378570	Africa
Africa|hCoV-19/South Africa/KRISP-K000606/2020|EPI ISL 509259|B.1.1.206|South Africa|2020-07-02	Africa|hCoV-19/South Africa/KRISP-K001063/2020|EPI ISL 509319|B.1.5|South Africa|2020-07-03	0.0006528583	Africa
Africa|hCoV-19/South Africa/KRISP-K000607/2020|EPI ISL 509260|B.1.1.57|South Africa|2020-07-13	Africa|hCoV-19/South Africa/KRISP-K001063/2020|EPI ISL 509319|B.1.5|South Africa|2020-07-03	0.0004369913	Africa
Africa|hCoV-19/South Africa/KRISP-K000608/2020|EPI ISL 509261|H.1|South Africa|2020-07-03	Africa|hCoV-19/South Africa/KRISP-K001063/2020|EPI ISL 509319|B.1.5|South Africa|2020-07-03	0.0004380571	Africa
Africa|hCoV-19/South Africa/KRISP-K000612/2020|EPI ISL 509264|B.1.1.206|South Africa|2020-07-01	Africa|hCoV-19/South Africa/KRISP-K001063/2020|EPI ISL 509319|B.1.5|South Africa|2020-07-03	0.0006051664	Africa
Africa|hCoV-19/South Africa/KRISP-K000613/2020|EPI ISL 509265|B.1.1.206|South Africa|2020-07-14	Africa|hCoV-19/South Africa/KRISP-K001063/2020|EPI ISL 509319|B.1.5|South Africa|2020-07-03	0.0006051543	Africa
Africa|hCoV-19/South Africa/KRISP-K000614/2020|EPI ISL 509266|B.1.1.206|South Africa|2020-07-02	Africa|hCoV-19/South Africa/KRISP-K001063/2020|EPI ISL 509319|B.1.5|South Africa|2020-07-03	0.0005042528	Africa
Africa|hCoV-19/South Africa/KRISP-K000615/2020|EPI ISL 509267|B.1.1.206|South Africa|2020-07-02	Africa|hCoV-19/South Africa/KRISP-K001063/2020|EPI ISL 509319|B.1.5|South Africa|2020-07-03	0.0005715095	Africa
Africa|hCoV-19/South Africa/KRISP-K000616/2020|EPI ISL 509268|B.1.1.206|South Africa|2020-07-01	Africa|hCoV-19/South Africa/KRISP-K001063/2020|EPI ISL 509319|B.1.5|South Africa|2020-07-03	0.0004743571	Africa
Africa|hCoV-19/South Africa/KRISP-K000617/2020|EPI ISL 509269|B.1.1.206|South Africa|2020-07-01	Africa|hCoV-19/South Africa/KRISP-K001063/2020|EPI ISL 509319|B.1.5|South Africa|2020-07-03	0.0004706153	Africa
Africa|hCoV-19/South Africa/KRISP-K000618/2020|EPI ISL 509270|B.1.1.206|South Africa|2020-07-03	Africa|hCoV-19/South Africa/KRISP-K001063/2020|EPI ISL 509319|B.1.5|South Africa|2020-07-03	0.0004369720	Africa
Africa|hCoV-19/South Africa/KRISP-K000620/2020|EPI ISL 509272|B.1.1.206|South Africa|2020-07-01	Africa|hCoV-19/South Africa/KRISP-K001063/2020|EPI ISL 509319|B.1.5|South Africa|2020-07-03	0.0005119914	Africa
Africa|hCoV-19/South Africa/KRISP-K000621/2020|EPI ISL 509273|B.1.140|South Africa|2020-07-02	Africa|hCoV-19/South Africa/KRISP-K001063/2020|EPI ISL 509319|B.1.5|South Africa|2020-07-03	0.0004405998	Africa
Africa|hCoV-19/South Africa/KRISP-K000622/2020|EPI ISL 509274|B.1.1|South Africa|2020-07-03	Africa|hCoV-19/South Africa/KRISP-K001063/2020|EPI ISL 509319|B.1.5|South Africa|2020-07-03	0.0003024815	Africa
Africa|hCoV-19/South Africa/KRISP-K000623/2020|EPI ISL 509275|B.1.1.206|South Africa|2020-07-04	Africa|hCoV-19/South Africa/KRISP-K001063/2020|EPI ISL 509319|B.1.5|South Africa|2020-07-03	0.0005715095	Africa
Africa|hCoV-19/South Africa/KRISP-K000624/2020|EPI ISL 509276|B.1.1.206|South Africa|2020-07-02	Africa|hCoV-19/South Africa/KRISP-K001063/2020|EPI ISL 509319|B.1.5|South Africa|2020-07-03	0.0004733741	Africa
Africa|hCoV-19/South Africa/KRISP-K000625/2020|EPI ISL 509277|B.1.1.206|South Africa|2020-07-11	Africa|hCoV-19/South Africa/KRISP-K001063/2020|EPI ISL 509319|B.1.5|South Africa|2020-07-03	0.0005430460	Africa
Africa|hCoV-19/South Africa/KRISP-K000626/2020|EPI ISL 509278|B.1.1.1|South Africa|2020-07-07	Africa|hCoV-19/South Africa/KRISP-K001063/2020|EPI ISL 509319|B.1.5|South Africa|2020-07-03	0.0005544999	Africa
Africa|hCoV-19/South Africa/KRISP-K000628/2020|EPI ISL 509279|B.1.1.206|South Africa|2020-07-12	Africa|hCoV-19/South Africa/KRISP-K001063/2020|EPI ISL 509319|B.1.5|South Africa|2020-07-03	0.0004706061	Africa
Africa|hCoV-19/South Africa/KRISP-K000629/2020|EPI ISL 509280|B.1.1|South Africa|2020-07-03	Africa|hCoV-19/South Africa/KRISP-K001063/2020|EPI ISL 509319|B.1.5|South Africa|2020-07-03	0.0004845788	Africa
Africa|hCoV-19/South Africa/KRISP-K000630/2020|EPI ISL 509281|B.1.1.206|South Africa|2020-07-03	Africa|hCoV-19/South Africa/KRISP-K001063/2020|EPI ISL 509319|B.1.5|South Africa|2020-07-03	0.0004369907	Africa
Africa|hCoV-19/South Africa/KRISP-K000631/2020|EPI ISL 509282|B.1.1.206|South Africa|2020-07-04	Africa|hCoV-19/South Africa/KRISP-K001063/2020|EPI ISL 509319|B.1.5|South Africa|2020-07-03	0.0004742928	Africa
Africa|hCoV-19/South Africa/KRISP-K000632/2020|EPI ISL 509283|B.1.1.206|South Africa|2020-07-02	Africa|hCoV-19/South Africa/KRISP-K001063/2020|EPI ISL 509319|B.1.5|South Africa|2020-07-03	0.0004705948	Africa
Africa|hCoV-19/South Africa/KRISP-K000633/2020|EPI ISL 509284|B.1.1.206|South Africa|2020-07-02	Africa|hCoV-19/South Africa/KRISP-K001063/2020|EPI ISL 509319|B.1.5|South Africa|2020-07-03	0.0004369720	Africa
Africa|hCoV-19/South Africa/KRISP-K000635/2020|EPI ISL 509285|B.1|South Africa|2020-07-07	Africa|hCoV-19/South Africa/KRISP-K001063/2020|EPI ISL 509319|B.1.5|South Africa|2020-07-03	0.0003024601	Africa
Africa|hCoV-19/South Africa/KRISP-K000637/2020|EPI ISL 509287|B.1.106|South Africa|2020-07-13	Africa|hCoV-19/South Africa/KRISP-K001063/2020|EPI ISL 509319|B.1.5|South Africa|2020-07-03	0.0003024540	Africa
Africa|hCoV-19/South Africa/KRISP-K000639/2020|EPI ISL 509288|C.1|South Africa|2020-07-13	Africa|hCoV-19/South Africa/KRISP-K001063/2020|EPI ISL 509319|B.1.5|South Africa|2020-07-03	0.0005075915	Africa
Africa|hCoV-19/South Africa/KRISP-K000640/2020|EPI ISL 509289|B.1.5.31|South Africa|2020-07-13	Africa|hCoV-19/South Africa/KRISP-K001063/2020|EPI ISL 509319|B.1.5|South Africa|2020-07-03	0.0002352270	Africa
Africa|hCoV-19/South Africa/KRISP-K000641/2020|EPI ISL 509290|B.1.1.34|South Africa|2020-07-13	Africa|hCoV-19/South Africa/KRISP-K001063/2020|EPI ISL 509319|B.1.5|South Africa|2020-07-03	0.0005715594	Africa
Africa|hCoV-19/South Africa/KRISP-K000643/2020|EPI ISL 509292|C.1|South Africa|2020-07-10	Africa|hCoV-19/South Africa/KRISP-K001063/2020|EPI ISL 509319|B.1.5|South Africa|2020-07-03	0.0005042308	Africa
Africa|hCoV-19/South Africa/KRISP-K000649/2020|EPI ISL 509293|B.1.5.19|South Africa|2020-07-13	Africa|hCoV-19/South Africa/KRISP-K001063/2020|EPI ISL 509319|B.1.5|South Africa|2020-07-03	0.0004033045	Africa
Africa|hCoV-19/South Africa/KRISP-K000650/2020|EPI ISL 509294|B.1.1.206|South Africa|2020-07-13	Africa|hCoV-19/South Africa/KRISP-K001063/2020|EPI ISL 509319|B.1.5|South Africa|2020-07-03	0.0005378209	Africa
Africa|hCoV-19/South Africa/KRISP-K000652/2020|EPI ISL 509296|B.1.1.273|South Africa|2020-07-13	Africa|hCoV-19/South Africa/KRISP-K001063/2020|EPI ISL 509319|B.1.5|South Africa|2020-07-03	0.0005378336	Africa
Africa|hCoV-19/South Africa/KRISP-K000655/2020|EPI ISL 509298|B.1.1.254|South Africa|2020-07-12	Africa|hCoV-19/South Africa/KRISP-K001063/2020|EPI ISL 509319|B.1.5|South Africa|2020-07-03	0.0004195389	Africa
Africa|hCoV-19/South Africa/KRISP-K000658/2020|EPI ISL 509299|C.1|South Africa|2020-07-13	Africa|hCoV-19/South Africa/KRISP-K001063/2020|EPI ISL 509319|B.1.5|South Africa|2020-07-03	0.0006728429	Africa
Africa|hCoV-19/South Africa/KRISP-K000659/2020|EPI ISL 509300|B.1.1.206|South Africa|2020-07-13	Africa|hCoV-19/South Africa/KRISP-K001063/2020|EPI ISL 509319|B.1.5|South Africa|2020-07-03	0.0005379475	Africa
Africa|hCoV-19/South Africa/KRISP-K001035/2020|EPI ISL 509301|H.1|South Africa|2020-07-17	Africa|hCoV-19/South Africa/KRISP-K001063/2020|EPI ISL 509319|B.1.5|South Africa|2020-07-03	0.0004033602	Africa
Africa|hCoV-19/South Africa/KRISP-K001037/2020|EPI ISL 509302|B.1.140|South Africa|2020-07-16	Africa|hCoV-19/South Africa/KRISP-K001063/2020|EPI ISL 509319|B.1.5|South Africa|2020-07-03	0.0003697306	Africa
Africa|hCoV-19/South Africa/KRISP-K001038/2020|EPI ISL 509303|B.1.1.273|South Africa|2020-07-16	Africa|hCoV-19/South Africa/KRISP-K001063/2020|EPI ISL 509319|B.1.5|South Africa|2020-07-03	0.0005378336	Africa
Africa|hCoV-19/South Africa/KRISP-K001041/2020|EPI ISL 509304|B.1.1.273|South Africa|2020-07-16	Africa|hCoV-19/South Africa/KRISP-K001063/2020|EPI ISL 509319|B.1.5|South Africa|2020-07-03	0.0005714981	Africa
Africa|hCoV-19/South Africa/KRISP-K001043/2020|EPI ISL 509305|B.1.5.16|South Africa|2020-07-02	Africa|hCoV-19/South Africa/KRISP-K001063/2020|EPI ISL 509319|B.1.5|South Africa|2020-07-03	0.0004705615	Africa
Africa|hCoV-19/South Africa/KRISP-K001044/2020|EPI ISL 509306|B.1.1|South Africa|2020-07-18	Africa|hCoV-19/South Africa/KRISP-K001063/2020|EPI ISL 509319|B.1.5|South Africa|2020-07-03	0.0003361120	Africa
Africa|hCoV-19/South Africa/KRISP-K001045/2020|EPI ISL 509307|C.2|South Africa|2020-07-18	Africa|hCoV-19/South Africa/KRISP-K001063/2020|EPI ISL 509319|B.1.5|South Africa|2020-07-03	0.0005715096	Africa
Africa|hCoV-19/South Africa/KRISP-K001049/2020|EPI ISL 509308|B.1.1.34|South Africa|2020-07-16	Africa|hCoV-19/South Africa/KRISP-K001063/2020|EPI ISL 509319|B.1.5|South Africa|2020-07-03	0.0005715116	Africa
Africa|hCoV-19/South Africa/KRISP-K001051/2020|EPI ISL 509309|B.1.1.206|South Africa|2020-07-14	Africa|hCoV-19/South Africa/KRISP-K001063/2020|EPI ISL 509319|B.1.5|South Africa|2020-07-03	0.0005715458	Africa
Africa|hCoV-19/South Africa/KRISP-K001052/2020|EPI ISL 509310|B.1.1.206|South Africa|2020-07-14	Africa|hCoV-19/South Africa/KRISP-K001063/2020|EPI ISL 509319|B.1.5|South Africa|2020-07-03	0.0005042308	Africa
Africa|hCoV-19/South Africa/KRISP-K001053/2020|EPI ISL 509311|B.1.1.206|South Africa|2020-07-03	Africa|hCoV-19/South Africa/KRISP-K001063/2020|EPI ISL 509319|B.1.5|South Africa|2020-07-03	0.0004381397	Africa
Africa|hCoV-19/South Africa/KRISP-K001055/2020|EPI ISL 509313|B.1.1.62|South Africa|2020-07-13	Africa|hCoV-19/South Africa/KRISP-K001063/2020|EPI ISL 509319|B.1.5|South Africa|2020-07-03	0.0004706469	Africa
Africa|hCoV-19/South Africa/KRISP-K001057/2020|EPI ISL 509314|B.1.1.254|South Africa|2020-07-03	Africa|hCoV-19/South Africa/KRISP-K001063/2020|EPI ISL 509319|B.1.5|South Africa|2020-07-03	0.0004033331	Africa
Africa|hCoV-19/South Africa/KRISP-K001059/2020|EPI ISL 509316|B.1.1|South Africa|2020-07-01	Africa|hCoV-19/South Africa/KRISP-K001063/2020|EPI ISL 509319|B.1.5|South Africa|2020-07-03	0.0005378697	Africa
Africa|hCoV-19/South Africa/KRISP-K001061/2020|EPI ISL 509317|B.1.1.206|South Africa|2020-07-04	Africa|hCoV-19/South Africa/KRISP-K001063/2020|EPI ISL 509319|B.1.5|South Africa|2020-07-03	0.0004033426	Africa
Africa|hCoV-19/South Africa/KRISP-K001062/2020|EPI ISL 509318|B.1.1.206|South Africa|2020-07-03	Africa|hCoV-19/South Africa/KRISP-K001063/2020|EPI ISL 509319|B.1.5|South Africa|2020-07-03	0.0004369720	Africa
Africa|hCoV-19/Algeria/G0638 2264/2020|EPI ISL 418241|B.1|Algeria|2020-03-02	Africa|hCoV-19/South Africa/KRISP-K001064/2020|EPI ISL 509320|B.1.1.273|South Africa|2020-07-03	0.0004377988	Africa
Africa|hCoV-19/Algeria/G0640 2265/2020|EPI ISL 418242|B.1|Algeria|2020-03-08	Africa|hCoV-19/South Africa/KRISP-K001064/2020|EPI ISL 509320|B.1.1.273|South Africa|2020-07-03	0.0003361028	Africa
Africa|hCoV-19/Algeria/G0860 2262/2020|EPI ISL 420037|B.1|Algeria|2020-03-02	Africa|hCoV-19/South Africa/KRISP-K001064/2020|EPI ISL 509320|B.1.1.273|South Africa|2020-07-03	0.0003361028	Africa
Africa|hCoV-19/Benin/1022/2020|EPI ISL 476826|B.1|Benin|2020-03-25	Africa|hCoV-19/South Africa/KRISP-K001064/2020|EPI ISL 509320|B.1.1.273|South Africa|2020-07-03	0.0003025139	Africa
Africa|hCoV-19/Benin/1092/2020|EPI ISL 476827|B.1|Benin|2020-03-27	Africa|hCoV-19/South Africa/KRISP-K001064/2020|EPI ISL 509320|B.1.1.273|South Africa|2020-07-03	0.0003698771	Africa
Africa|hCoV-19/Benin/1408/2020|EPI ISL 476825|B.1.356|Benin|2020-04-04	Africa|hCoV-19/South Africa/KRISP-K001064/2020|EPI ISL 509320|B.1.1.273|South Africa|2020-07-03	0.0003361254	Africa
Africa|hCoV-19/Benin/1409/2020|EPI ISL 476828|B.1|Benin|2020-04-06	Africa|hCoV-19/South Africa/KRISP-K001064/2020|EPI ISL 509320|B.1.1.273|South Africa|2020-07-03	0.0003385144	Africa
Africa|hCoV-19/Benin/1950/2020|EPI ISL 476830|A|Benin|2020-04-15	Africa|hCoV-19/South Africa/KRISP-K001064/2020|EPI ISL 509320|B.1.1.273|South Africa|2020-07-03	0.0005379817	Africa
Africa|hCoV-19/Benin/197/2020|EPI ISL 476822|B.1.178|Benin|2020-03-15	Africa|hCoV-19/South Africa/KRISP-K001064/2020|EPI ISL 509320|B.1.1.273|South Africa|2020-07-03	0.0003025474	Africa
Africa|hCoV-19/Benin/2012/2020|EPI ISL 476831|A|Benin|2020-04-15	Africa|hCoV-19/South Africa/KRISP-K001064/2020|EPI ISL 509320|B.1.1.273|South Africa|2020-07-03	0.0005715345	Africa
Africa|hCoV-19/Benin/260/2020|EPI ISL 476823|B.1.292|Benin|2020-03-17	Africa|hCoV-19/South Africa/KRISP-K001064/2020|EPI ISL 509320|B.1.1.273|South Africa|2020-07-03	0.0004033748	Africa
Africa|hCoV-19/Benin/314/2020|EPI ISL 476834|B.1.5|Benin|2020-03-17	Africa|hCoV-19/South Africa/KRISP-K001064/2020|EPI ISL 509320|B.1.1.273|South Africa|2020-07-03	0.0004056394	Africa
Africa|hCoV-19/Benin/461/2020|EPI ISL 476833|A|Benin|2020-03-17	Africa|hCoV-19/South Africa/KRISP-K001064/2020|EPI ISL 509320|B.1.1.273|South Africa|2020-07-03	0.0005378806	Africa
Africa|hCoV-19/Benin/501/2020|EPI ISL 476824|B.1.356|Benin|2020-03-17	Africa|hCoV-19/South Africa/KRISP-K001064/2020|EPI ISL 509320|B.1.1.273|South Africa|2020-07-03	0.0003361028	Africa
Africa|hCoV-19/Benin/843/2020|EPI ISL 476829|A|Benin|2020-03-19	Africa|hCoV-19/South Africa/KRISP-K001064/2020|EPI ISL 509320|B.1.1.273|South Africa|2020-07-03	0.0004706897	Africa
Africa|hCoV-19/Botswana/BOT0455/2020|EPI ISL 560386|B.1|Botswana|2020-03-28	Africa|hCoV-19/South Africa/KRISP-K001064/2020|EPI ISL 509320|B.1.1.273|South Africa|2020-07-03	0.0002688714	Africa
Africa|hCoV-19/Botswana/BOT2254/2020|EPI ISL 560390|B.1.1|Botswana|2020-04-08	Africa|hCoV-19/South Africa/KRISP-K001064/2020|EPI ISL 509320|B.1.1.273|South Africa|2020-07-03	0.0001368199	Africa
Africa|hCoV-19/Botswana/BOT2283/2020|EPI ISL 560385|B.1|Botswana|2020-04-07	Africa|hCoV-19/South Africa/KRISP-K001064/2020|EPI ISL 509320|B.1.1.273|South Africa|2020-07-03	0.0003837337	Africa
Africa|hCoV-19/Botswana/BOT2624/2020|EPI ISL 560387|B.1.1|Botswana|2020-04-05	Africa|hCoV-19/South Africa/KRISP-K001064/2020|EPI ISL 509320|B.1.1.273|South Africa|2020-07-03	0.0001395059	Africa
Africa|hCoV-19/Botswana/BOT4161/2020|EPI ISL 560388|B.1.1.220|Botswana|2020-04-16	Africa|hCoV-19/South Africa/KRISP-K001064/2020|EPI ISL 509320|B.1.1.273|South Africa|2020-07-03	0.0002073515	Africa
Africa|hCoV-19/DRC/04186/2020|EPI ISL 471411|A|Democratic Republic of the Congo|2020-04-25	Africa|hCoV-19/South Africa/KRISP-K001064/2020|EPI ISL 509320|B.1.1.273|South Africa|2020-07-03	0.0005378802	Africa
Africa|hCoV-19/DRC/04188/2020|EPI ISL 471413|A|Democratic Republic of the Congo|2020-04-25	Africa|hCoV-19/South Africa/KRISP-K001064/2020|EPI ISL 509320|B.1.1.273|South Africa|2020-07-03	0.0006240668	Africa
Africa|hCoV-19/DRC/10041/2020|EPI ISL 527543|B.1.1.275|Democratic Republic of the Congo|2020-05-22	Africa|hCoV-19/South Africa/KRISP-K001064/2020|EPI ISL 509320|B.1.1.273|South Africa|2020-07-03	0.0002046107	Africa
Africa|hCoV-19/DRC/10057/2020|EPI ISL 527538|B.1.1.275|Democratic Republic of the Congo|2020-05-22	Africa|hCoV-19/South Africa/KRISP-K001064/2020|EPI ISL 509320|B.1.1.273|South Africa|2020-07-03	0.0002817501	Africa
Africa|hCoV-19/DRC/10061/2020|EPI ISL 527521|B.1.1.275|Democratic Republic of the Congo|2020-05-22	Africa|hCoV-19/South Africa/KRISP-K001064/2020|EPI ISL 509320|B.1.1.273|South Africa|2020-07-03	0.0001736896	Africa
Africa|hCoV-19/DRC/10070/2020|EPI ISL 527544|B.1.178|Democratic Republic of the Congo|2020-05-22	Africa|hCoV-19/South Africa/KRISP-K001064/2020|EPI ISL 509320|B.1.1.273|South Africa|2020-07-03	0.0004427781	Africa
Africa|hCoV-19/DRC/10120/2020|EPI ISL 513624|B.1.1.275|Democratic Republic of the Congo|2020-05-22	Africa|hCoV-19/South Africa/KRISP-K001064/2020|EPI ISL 509320|B.1.1.273|South Africa|2020-07-03	0.0002096040	Africa
Africa|hCoV-19/DRC/10127/2020|EPI ISL 513625|B.1.1.275|Democratic Republic of the Congo|2020-05-22	Africa|hCoV-19/South Africa/KRISP-K001064/2020|EPI ISL 509320|B.1.1.273|South Africa|2020-07-03	0.0002413839	Africa
Africa|hCoV-19/DRC/10242/2020|EPI ISL 513626|B.1.84|Democratic Republic of the Congo|2020-05-22	Africa|hCoV-19/South Africa/KRISP-K001064/2020|EPI ISL 509320|B.1.1.273|South Africa|2020-07-03	0.0003387633	Africa
Africa|hCoV-19/DRC/10251/2020|EPI ISL 513627|B.1.128|Democratic Republic of the Congo|2020-05-22	Africa|hCoV-19/South Africa/KRISP-K001064/2020|EPI ISL 509320|B.1.1.273|South Africa|2020-07-03	0.0004748059	Africa
Africa|hCoV-19/DRC/10324/2020|EPI ISL 527545|B.1.214|Democratic Republic of the Congo|2020-05-22	Africa|hCoV-19/South Africa/KRISP-K001064/2020|EPI ISL 509320|B.1.1.273|South Africa|2020-07-03	0.0004092117	Africa
Africa|hCoV-19/DRC/10346/2020|EPI ISL 527546|B.1.214|Democratic Republic of the Congo|2020-05-22	Africa|hCoV-19/South Africa/KRISP-K001064/2020|EPI ISL 509320|B.1.1.273|South Africa|2020-07-03	0.0003789882	Africa
Africa|hCoV-19/DRC/10364/2020|EPI ISL 527498|B.1|Democratic Republic of the Congo|2020-05-22	Africa|hCoV-19/South Africa/KRISP-K001064/2020|EPI ISL 509320|B.1.1.273|South Africa|2020-07-03	0.0003087495	Africa
Africa|hCoV-19/DRC/10371/2020|EPI ISL 527489|B.1.178|Democratic Republic of the Congo|2020-05-22	Africa|hCoV-19/South Africa/KRISP-K001064/2020|EPI ISL 509320|B.1.1.273|South Africa|2020-07-03	0.0004435378	Africa
Africa|hCoV-19/DRC/10373/2020|EPI ISL 527495|B.1.159|Democratic Republic of the Congo|2020-05-22	Africa|hCoV-19/South Africa/KRISP-K001064/2020|EPI ISL 509320|B.1.1.273|South Africa|2020-07-03	0.0004099608	Africa
Africa|hCoV-19/DRC/10374/2020|EPI ISL 527539|B.1.84|Democratic Republic of the Congo|2020-05-22	Africa|hCoV-19/South Africa/KRISP-K001064/2020|EPI ISL 509320|B.1.1.273|South Africa|2020-07-03	0.0005255556	Africa
Africa|hCoV-19/DRC/10375/2020|EPI ISL 527499|B.1.84|Democratic Republic of the Congo|2020-05-22	Africa|hCoV-19/South Africa/KRISP-K001064/2020|EPI ISL 509320|B.1.1.273|South Africa|2020-07-03	0.0004791057	Africa
Africa|hCoV-19/DRC/10399/2020|EPI ISL 527491|B.1.214|Democratic Republic of the Congo|2020-05-22	Africa|hCoV-19/South Africa/KRISP-K001064/2020|EPI ISL 509320|B.1.1.273|South Africa|2020-07-03	0.0003070825	Africa
Africa|hCoV-19/DRC/10502/2020|EPI ISL 527547|B.1.5|Democratic Republic of the Congo|2020-05-20	Africa|hCoV-19/South Africa/KRISP-K001064/2020|EPI ISL 509320|B.1.1.273|South Africa|2020-07-03	0.0002385011	Africa
Africa|hCoV-19/DRC/10506/2020|EPI ISL 527524|B.1.5|Democratic Republic of the Congo|2020-05-18	Africa|hCoV-19/South Africa/KRISP-K001064/2020|EPI ISL 509320|B.1.1.273|South Africa|2020-07-03	0.0002442844	Africa
Africa|hCoV-19/DRC/10507/2020|EPI ISL 527492|B.1.5|Democratic Republic of the Congo|2020-05-18	Africa|hCoV-19/South Africa/KRISP-K001064/2020|EPI ISL 509320|B.1.1.273|South Africa|2020-07-03	0.0002731018	Africa
Africa|hCoV-19/DRC/10508/2020|EPI ISL 527494|B.1.5|Democratic Republic of the Congo|2020-05-20	Africa|hCoV-19/South Africa/KRISP-K001064/2020|EPI ISL 509320|B.1.1.273|South Africa|2020-07-03	0.0002716371	Africa
Africa|hCoV-19/DRC/10532/2020|EPI ISL 527532|B.1.5|Democratic Republic of the Congo|2020-05-20	Africa|hCoV-19/South Africa/KRISP-K001064/2020|EPI ISL 509320|B.1.1.273|South Africa|2020-07-03	0.0002445061	Africa
Africa|hCoV-19/DRC/10533/2020|EPI ISL 527548|B.1.5|Democratic Republic of the Congo|2020-05-20	Africa|hCoV-19/South Africa/KRISP-K001064/2020|EPI ISL 509320|B.1.1.273|South Africa|2020-07-03	0.0002726616	Africa
Africa|hCoV-19/DRC/10621/2020|EPI ISL 527526|B.1.214|Democratic Republic of the Congo|2020-05-23	Africa|hCoV-19/South Africa/KRISP-K001064/2020|EPI ISL 509320|B.1.1.273|South Africa|2020-07-03	0.0003834356	Africa
Africa|hCoV-19/DRC/10640/2020|EPI ISL 527541|B.1|Democratic Republic of the Congo|2020-05-22	Africa|hCoV-19/South Africa/KRISP-K001064/2020|EPI ISL 509320|B.1.1.273|South Africa|2020-07-03	0.0005643961	Africa
Africa|hCoV-19/DRC/10644/2020|EPI ISL 527549|B.1|Democratic Republic of the Congo|2020-05-22	Africa|hCoV-19/South Africa/KRISP-K001064/2020|EPI ISL 509320|B.1.1.273|South Africa|2020-07-03	0.0005453734	Africa
Africa|hCoV-19/DRC/10728/2020|EPI ISL 513628|B.1.5|Democratic Republic of the Congo|2020-05-23	Africa|hCoV-19/South Africa/KRISP-K001064/2020|EPI ISL 509320|B.1.1.273|South Africa|2020-07-03	0.0002450944	Africa
Africa|hCoV-19/DRC/10731/2020|EPI ISL 513629|B.1.1.1|Democratic Republic of the Congo|2020-05-23	Africa|hCoV-19/South Africa/KRISP-K001064/2020|EPI ISL 509320|B.1.1.273|South Africa|2020-07-03	0.0002821386	Africa
Africa|hCoV-19/DRC/10733/2020|EPI ISL 513630|B.1|Democratic Republic of the Congo|2020-05-23	Africa|hCoV-19/South Africa/KRISP-K001064/2020|EPI ISL 509320|B.1.1.273|South Africa|2020-07-03	0.0004054103	Africa
Africa|hCoV-19/DRC/108/2020|EPI ISL 417948|B.1.128|Democratic Republic of the Congo|2020-03-19	Africa|hCoV-19/South Africa/KRISP-K001064/2020|EPI ISL 509320|B.1.1.273|South Africa|2020-07-03	0.0003701947	Africa
Africa|hCoV-19/DRC/10885/2020|EPI ISL 513631|B.1.84|Democratic Republic of the Congo|2020-05-23	Africa|hCoV-19/South Africa/KRISP-K001064/2020|EPI ISL 509320|B.1.1.273|South Africa|2020-07-03	0.0004083303	Africa
Africa|hCoV-19/DRC/10902/2020|EPI ISL 527490|B.1.178|Democratic Republic of the Congo|2020-05-23	Africa|hCoV-19/South Africa/KRISP-K001064/2020|EPI ISL 509320|B.1.1.273|South Africa|2020-07-03	0.0003750135	Africa
Africa|hCoV-19/DRC/10913/2020|EPI ISL 527507|B.1.84|Democratic Republic of the Congo|2020-05-24	Africa|hCoV-19/South Africa/KRISP-K001064/2020|EPI ISL 509320|B.1.1.273|South Africa|2020-07-03	0.0004820565	Africa
Africa|hCoV-19/DRC/11005/2020|EPI ISL 527550|B.1.159|Democratic Republic of the Congo|2020-05-24	Africa|hCoV-19/South Africa/KRISP-K001064/2020|EPI ISL 509320|B.1.1.273|South Africa|2020-07-03	0.0005114116	Africa
Africa|hCoV-19/DRC/11008/2020|EPI ISL 527503|B.1.159|Democratic Republic of the Congo|2020-05-24	Africa|hCoV-19/South Africa/KRISP-K001064/2020|EPI ISL 509320|B.1.1.273|South Africa|2020-07-03	0.0004127435	Africa
Africa|hCoV-19/DRC/11022/2020|EPI ISL 527551|B.1.214|Democratic Republic of the Congo|2020-05-24	Africa|hCoV-19/South Africa/KRISP-K001064/2020|EPI ISL 509320|B.1.1.273|South Africa|2020-07-03	0.0004774817	Africa
Africa|hCoV-19/DRC/11024/2020|EPI ISL 527552|B.1.149|Democratic Republic of the Congo|2020-05-24	Africa|hCoV-19/South Africa/KRISP-K001064/2020|EPI ISL 509320|B.1.1.273|South Africa|2020-07-03	0.0004818045	Africa
Africa|hCoV-19/DRC/11026/2020|EPI ISL 527553|B.1.149|Democratic Republic of the Congo|2020-05-24	Africa|hCoV-19/South Africa/KRISP-K001064/2020|EPI ISL 509320|B.1.1.273|South Africa|2020-07-03	0.0003749878	Africa
Africa|hCoV-19/DRC/11031/2020|EPI ISL 527554|B.1.214|Democratic Republic of the Congo|2020-05-24	Africa|hCoV-19/South Africa/KRISP-K001064/2020|EPI ISL 509320|B.1.1.273|South Africa|2020-07-03	0.0004093890	Africa
Africa|hCoV-19/DRC/11041/2020|EPI ISL 527555|B.1|Democratic Republic of the Congo|2020-05-24	Africa|hCoV-19/South Africa/KRISP-K001064/2020|EPI ISL 509320|B.1.1.273|South Africa|2020-07-03	0.0003751504	Africa
Africa|hCoV-19/DRC/11057/2020|EPI ISL 527528|B.1.5|Democratic Republic of the Congo|2020-05-24	Africa|hCoV-19/South Africa/KRISP-K001064/2020|EPI ISL 509320|B.1.1.273|South Africa|2020-07-03	0.0002790783	Africa
Africa|hCoV-19/DRC/11078/2020|EPI ISL 527514|B.1|Democratic Republic of the Congo|2020-05-24	Africa|hCoV-19/South Africa/KRISP-K001064/2020|EPI ISL 509320|B.1.1.273|South Africa|2020-07-03	0.0004144111	Africa
Africa|hCoV-19/DRC/11079/2020|EPI ISL 527500|B.1.214|Democratic Republic of the Congo|2020-05-24	Africa|hCoV-19/South Africa/KRISP-K001064/2020|EPI ISL 509320|B.1.1.273|South Africa|2020-07-03	0.0003428707	Africa
Africa|hCoV-19/DRC/11093/2020|EPI ISL 527527|B.1.5|Democratic Republic of the Congo|2020-05-24	Africa|hCoV-19/South Africa/KRISP-K001064/2020|EPI ISL 509320|B.1.1.273|South Africa|2020-07-03	0.0003498494	Africa
Africa|hCoV-19/DRC/11096/2020|EPI ISL 527522|B.1|Democratic Republic of the Congo|2020-05-24	Africa|hCoV-19/South Africa/KRISP-K001064/2020|EPI ISL 509320|B.1.1.273|South Africa|2020-07-03	0.0003476000	Africa
Africa|hCoV-19/DRC/11114/2020|EPI ISL 527534|B.1.214|Democratic Republic of the Congo|2020-05-25	Africa|hCoV-19/South Africa/KRISP-K001064/2020|EPI ISL 509320|B.1.1.273|South Africa|2020-07-03	0.0004544895	Africa
Africa|hCoV-19/DRC/11123/2020|EPI ISL 527496|B.1.84|Democratic Republic of the Congo|2020-05-24	Africa|hCoV-19/South Africa/KRISP-K001064/2020|EPI ISL 509320|B.1.1.273|South Africa|2020-07-03	0.0003416255	Africa
Africa|hCoV-19/DRC/11134/2020|EPI ISL 527518|B.1.5|Democratic Republic of the Congo|2020-05-24	Africa|hCoV-19/South Africa/KRISP-K001064/2020|EPI ISL 509320|B.1.1.273|South Africa|2020-07-03	0.0002425832	Africa
Africa|hCoV-19/DRC/11143/2020|EPI ISL 527556|B.1|Democratic Republic of the Congo|2020-05-24	Africa|hCoV-19/South Africa/KRISP-K001064/2020|EPI ISL 509320|B.1.1.273|South Africa|2020-07-03	0.0005114741	Africa
Africa|hCoV-19/DRC/11145/2020|EPI ISL 527501|B.1.214|Democratic Republic of the Congo|2020-05-24	Africa|hCoV-19/South Africa/KRISP-K001064/2020|EPI ISL 509320|B.1.1.273|South Africa|2020-07-03	0.0004803978	Africa
Africa|hCoV-19/DRC/11148/2020|EPI ISL 527525|B.1.178|Democratic Republic of the Congo|2020-05-24	Africa|hCoV-19/South Africa/KRISP-K001064/2020|EPI ISL 509320|B.1.1.273|South Africa|2020-07-03	0.0004548984	Africa
Africa|hCoV-19/DRC/11157/2020|EPI ISL 527530|B.1|Democratic Republic of the Congo|2020-05-25	Africa|hCoV-19/South Africa/KRISP-K001064/2020|EPI ISL 509320|B.1.1.273|South Africa|2020-07-03	0.0004173842	Africa
Africa|hCoV-19/DRC/11187/2020|EPI ISL 527523|B.1.1.275|Democratic Republic of the Congo|2020-05-23	Africa|hCoV-19/South Africa/KRISP-K001064/2020|EPI ISL 509320|B.1.1.273|South Africa|2020-07-03	0.0002436215	Africa
Africa|hCoV-19/DRC/11191/2020|EPI ISL 527506|B.1.1.275|Democratic Republic of the Congo|2020-05-23	Africa|hCoV-19/South Africa/KRISP-K001064/2020|EPI ISL 509320|B.1.1.273|South Africa|2020-07-03	0.0001717155	Africa
Africa|hCoV-19/DRC/11252/2020|EPI ISL 527557|B.1.1.275|Democratic Republic of the Congo|2020-05-21	Africa|hCoV-19/South Africa/KRISP-K001064/2020|EPI ISL 509320|B.1.1.273|South Africa|2020-07-03	0.0003407518	Africa
Africa|hCoV-19/DRC/11260/2020|EPI ISL 527558|B.1.1.275|Democratic Republic of the Congo|2020-05-23	Africa|hCoV-19/South Africa/KRISP-K001064/2020|EPI ISL 509320|B.1.1.273|South Africa|2020-07-03	0.0002045180	Africa
Africa|hCoV-19/DRC/1131/2020|EPI ISL 429255|B.1.5|Democratic Republic of the Congo|2020-04-05	Africa|hCoV-19/South Africa/KRISP-K001064/2020|EPI ISL 509320|B.1.1.273|South Africa|2020-07-03	0.0002712044	Africa
Africa|hCoV-19/DRC/11310/2020|EPI ISL 527529|B.1.149|Democratic Republic of the Congo|2020-05-25	Africa|hCoV-19/South Africa/KRISP-K001064/2020|EPI ISL 509320|B.1.1.273|South Africa|2020-07-03	0.0003492643	Africa
Africa|hCoV-19/DRC/11318/2020|EPI ISL 527559|B.1.149|Democratic Republic of the Congo|2020-05-25	Africa|hCoV-19/South Africa/KRISP-K001064/2020|EPI ISL 509320|B.1.1.273|South Africa|2020-07-03	0.0003729628	Africa
Africa|hCoV-19/DRC/11326/2020|EPI ISL 527508|B.1|Democratic Republic of the Congo|2020-05-25	Africa|hCoV-19/South Africa/KRISP-K001064/2020|EPI ISL 509320|B.1.1.273|South Africa|2020-07-03	0.0003787444	Africa
Africa|hCoV-19/DRC/11334/2020|EPI ISL 527504|B.1.178|Democratic Republic of the Congo|2020-05-25	Africa|hCoV-19/South Africa/KRISP-K001064/2020|EPI ISL 509320|B.1.1.273|South Africa|2020-07-03	0.0003782053	Africa
Africa|hCoV-19/DRC/11337/2020|EPI ISL 527510|B.1.84|Democratic Republic of the Congo|2020-05-25	Africa|hCoV-19/South Africa/KRISP-K001064/2020|EPI ISL 509320|B.1.1.273|South Africa|2020-07-03	0.0004137455	Africa
Africa|hCoV-19/DRC/11341/2020|EPI ISL 527509|B.1.1.275|Democratic Republic of the Congo|2020-05-25	Africa|hCoV-19/South Africa/KRISP-K001064/2020|EPI ISL 509320|B.1.1.273|South Africa|2020-07-03	0.0002755595	Africa
Africa|hCoV-19/DRC/11348/2020|EPI ISL 527560|B.1.149|Democratic Republic of the Congo|2020-05-25	Africa|hCoV-19/South Africa/KRISP-K001064/2020|EPI ISL 509320|B.1.1.273|South Africa|2020-07-03	0.0003732919	Africa
Africa|hCoV-19/DRC/11369/2020|EPI ISL 527537|B.1.214|Democratic Republic of the Congo|2020-05-25	Africa|hCoV-19/South Africa/KRISP-K001064/2020|EPI ISL 509320|B.1.1.273|South Africa|2020-07-03	0.0003858735	Africa
Africa|hCoV-19/DRC/11376/2020|EPI ISL 527513|B.1.214|Democratic Republic of the Congo|2020-05-25	Africa|hCoV-19/South Africa/KRISP-K001064/2020|EPI ISL 509320|B.1.1.273|South Africa|2020-07-03	0.0004486554	Africa
Africa|hCoV-19/DRC/11411/2020|EPI ISL 527561|B.1.5|Democratic Republic of the Congo|2020-05-25	Africa|hCoV-19/South Africa/KRISP-K001064/2020|EPI ISL 509320|B.1.1.273|South Africa|2020-07-03	0.0003407715	Africa
Africa|hCoV-19/DRC/11450/2020|EPI ISL 527516|B.1.5|Democratic Republic of the Congo|2020-05-25	Africa|hCoV-19/South Africa/KRISP-K001064/2020|EPI ISL 509320|B.1.1.273|South Africa|2020-07-03	0.0002450193	Africa
Africa|hCoV-19/DRC/11458/2020|EPI ISL 527497|B.1.5|Democratic Republic of the Congo|2020-05-25	Africa|hCoV-19/South Africa/KRISP-K001064/2020|EPI ISL 509320|B.1.1.273|South Africa|2020-07-03	0.0003785872	Africa
Africa|hCoV-19/DRC/11460/2020|EPI ISL 527562|B.1.214|Democratic Republic of the Congo|2020-05-25	Africa|hCoV-19/South Africa/KRISP-K001064/2020|EPI ISL 509320|B.1.1.273|South Africa|2020-07-03	0.0005168680	Africa
Africa|hCoV-19/DRC/11472/2020|EPI ISL 527502|B.1.214|Democratic Republic of the Congo|2020-05-25	Africa|hCoV-19/South Africa/KRISP-K001064/2020|EPI ISL 509320|B.1.1.273|South Africa|2020-07-03	0.0004798821	Africa
Africa|hCoV-19/DRC/11477/2020|EPI ISL 527563|B.1.84|Democratic Republic of the Congo|2020-05-25	Africa|hCoV-19/South Africa/KRISP-K001064/2020|EPI ISL 509320|B.1.1.273|South Africa|2020-07-03	0.0003063927	Africa
Africa|hCoV-19/DRC/11486/2020|EPI ISL 527564|B.1.214|Democratic Republic of the Congo|2020-05-25	Africa|hCoV-19/South Africa/KRISP-K001064/2020|EPI ISL 509320|B.1.1.273|South Africa|2020-07-03	0.0004773585	Africa
Africa|hCoV-19/DRC/11487/2020|EPI ISL 527505|B.1|Democratic Republic of the Congo|2020-05-25	Africa|hCoV-19/South Africa/KRISP-K001064/2020|EPI ISL 509320|B.1.1.273|South Africa|2020-07-03	0.0003789268	Africa
Africa|hCoV-19/DRC/11507/2020|EPI ISL 527512|B.1|Democratic Republic of the Congo|2020-05-25	Africa|hCoV-19/South Africa/KRISP-K001064/2020|EPI ISL 509320|B.1.1.273|South Africa|2020-07-03	0.0004132123	Africa
Africa|hCoV-19/DRC/1151/2020|EPI ISL 447596|B.38|Democratic Republic of the Congo|2020-04-05	Africa|hCoV-19/South Africa/KRISP-K001064/2020|EPI ISL 509320|B.1.1.273|South Africa|2020-07-03	0.0006116487	Africa
Africa|hCoV-19/DRC/11511/2020|EPI ISL 527511|B.1.214|Democratic Republic of the Congo|2020-05-25	Africa|hCoV-19/South Africa/KRISP-K001064/2020|EPI ISL 509320|B.1.1.273|South Africa|2020-07-03	0.0004483153	Africa
Africa|hCoV-19/DRC/11572/2020|EPI ISL 527565|B.1.214|Democratic Republic of the Congo|2020-05-25	Africa|hCoV-19/South Africa/KRISP-K001064/2020|EPI ISL 509320|B.1.1.273|South Africa|2020-07-03	0.0003745972	Africa
Africa|hCoV-19/DRC/11576/2020|EPI ISL 527517|B.1|Democratic Republic of the Congo|2020-05-25	Africa|hCoV-19/South Africa/KRISP-K001064/2020|EPI ISL 509320|B.1.1.273|South Africa|2020-07-03	0.0003467972	Africa
Africa|hCoV-19/DRC/11583/2020|EPI ISL 527542|B.1|Democratic Republic of the Congo|2020-05-25	Africa|hCoV-19/South Africa/KRISP-K001064/2020|EPI ISL 509320|B.1.1.273|South Africa|2020-07-03	0.0003887684	Africa
Africa|hCoV-19/DRC/11616/2020|EPI ISL 527519|B.1|Democratic Republic of the Congo|2020-05-25	Africa|hCoV-19/South Africa/KRISP-K001064/2020|EPI ISL 509320|B.1.1.273|South Africa|2020-07-03	0.0003115635	Africa
Africa|hCoV-19/DRC/11623/2020|EPI ISL 527566|B.1.5|Democratic Republic of the Congo|2020-05-25	Africa|hCoV-19/South Africa/KRISP-K001064/2020|EPI ISL 509320|B.1.1.273|South Africa|2020-07-03	0.0003751486	Africa
Africa|hCoV-19/DRC/11624/2020|EPI ISL 527567|B.1.149|Democratic Republic of the Congo|2020-05-25	Africa|hCoV-19/South Africa/KRISP-K001064/2020|EPI ISL 509320|B.1.1.273|South Africa|2020-07-03	0.0003749676	Africa
Africa|hCoV-19/DRC/11631/2020|EPI ISL 527568|B.1.149|Democratic Republic of the Congo|2020-05-25	Africa|hCoV-19/South Africa/KRISP-K001064/2020|EPI ISL 509320|B.1.1.273|South Africa|2020-07-03	0.0003753514	Africa
Africa|hCoV-19/DRC/11632/2020|EPI ISL 527493|B.1|Democratic Republic of the Congo|2020-05-25	Africa|hCoV-19/South Africa/KRISP-K001064/2020|EPI ISL 509320|B.1.1.273|South Africa|2020-07-03	0.0004098266	Africa
Africa|hCoV-19/DRC/11635/2020|EPI ISL 527540|B.1.214|Democratic Republic of the Congo|2020-05-25	Africa|hCoV-19/South Africa/KRISP-K001064/2020|EPI ISL 509320|B.1.1.273|South Africa|2020-07-03	0.0004220528	Africa
Africa|hCoV-19/DRC/11640/2020|EPI ISL 527535|B.1.178|Democratic Republic of the Congo|2020-05-25	Africa|hCoV-19/South Africa/KRISP-K001064/2020|EPI ISL 509320|B.1.1.273|South Africa|2020-07-03	0.0004882346	Africa
Africa|hCoV-19/DRC/11643/2020|EPI ISL 527520|B.1.5|Democratic Republic of the Congo|2020-05-25	Africa|hCoV-19/South Africa/KRISP-K001064/2020|EPI ISL 509320|B.1.1.273|South Africa|2020-07-03	0.0003817365	Africa
Africa|hCoV-19/DRC/11648/2020|EPI ISL 527569|B.1.6|Democratic Republic of the Congo|2020-05-25	Africa|hCoV-19/South Africa/KRISP-K001064/2020|EPI ISL 509320|B.1.1.273|South Africa|2020-07-03	0.0004075083	Africa
Africa|hCoV-19/DRC/11652/2020|EPI ISL 527570|B.1.149|Democratic Republic of the Congo|2020-05-25	Africa|hCoV-19/South Africa/KRISP-K001064/2020|EPI ISL 509320|B.1.1.273|South Africa|2020-07-03	0.0003748640	Africa
Africa|hCoV-19/DRC/11653/2020|EPI ISL 527533|B.1.84|Democratic Republic of the Congo|2020-05-25	Africa|hCoV-19/South Africa/KRISP-K001064/2020|EPI ISL 509320|B.1.1.273|South Africa|2020-07-03	0.0003142545	Africa
Africa|hCoV-19/DRC/11676/2020|EPI ISL 527531|B.1|Democratic Republic of the Congo|2020-05-26	Africa|hCoV-19/South Africa/KRISP-K001064/2020|EPI ISL 509320|B.1.1.273|South Africa|2020-07-03	0.0005261598	Africa
Africa|hCoV-19/DRC/11677/2020|EPI ISL 527515|B.1.214|Democratic Republic of the Congo|2020-05-26	Africa|hCoV-19/South Africa/KRISP-K001064/2020|EPI ISL 509320|B.1.1.273|South Africa|2020-07-03	0.0003463577	Africa
Africa|hCoV-19/DRC/11732/2020|EPI ISL 527536|B.1.214|Democratic Republic of the Congo|2020-05-26	Africa|hCoV-19/South Africa/KRISP-K001064/2020|EPI ISL 509320|B.1.1.273|South Africa|2020-07-03	0.0002443272	Africa
Africa|hCoV-19/DRC/11733/2020|EPI ISL 527571|B.1.149|Democratic Republic of the Congo|2020-05-26	Africa|hCoV-19/South Africa/KRISP-K001064/2020|EPI ISL 509320|B.1.1.273|South Africa|2020-07-03	0.0003729414	Africa
Africa|hCoV-19/DRC/11806/2020|EPI ISL 527572|B.1.214|Democratic Republic of the Congo|2020-05-26	Africa|hCoV-19/South Africa/KRISP-K001064/2020|EPI ISL 509320|B.1.1.273|South Africa|2020-07-03	0.0004771307	Africa
Africa|hCoV-19/DRC/1234/2020|EPI ISL 429258|B.1.5|Democratic Republic of the Congo|2020-04-06	Africa|hCoV-19/South Africa/KRISP-K001064/2020|EPI ISL 509320|B.1.1.273|South Africa|2020-07-03	0.0002499176	Africa
Africa|hCoV-19/DRC/1249/2020|EPI ISL 429259|B.1.5|Democratic Republic of the Congo|2020-04-06	Africa|hCoV-19/South Africa/KRISP-K001064/2020|EPI ISL 509320|B.1.1.273|South Africa|2020-07-03	0.0002383224	Africa
Africa|hCoV-19/DRC/1319/2020|EPI ISL 431011|B.1.128|Democratic Republic of the Congo|2020-04-07	Africa|hCoV-19/South Africa/KRISP-K001064/2020|EPI ISL 509320|B.1.1.273|South Africa|2020-07-03	0.0003401076	Africa
Africa|hCoV-19/DRC/1324/2020|EPI ISL 435033|B.1.128|Democratic Republic of the Congo|2020-04-07	Africa|hCoV-19/South Africa/KRISP-K001064/2020|EPI ISL 509320|B.1.1.273|South Africa|2020-07-03	0.0003716150	Africa
Africa|hCoV-19/DRC/1326/2020|EPI ISL 435116|B.1|Democratic Republic of the Congo|2020-04-07	Africa|hCoV-19/South Africa/KRISP-K001064/2020|EPI ISL 509320|B.1.1.273|South Africa|2020-07-03	0.0003114739	Africa
Africa|hCoV-19/DRC/1375/2020|EPI ISL 435117|B.1.1.1|Democratic Republic of the Congo|2020-04-07	Africa|hCoV-19/South Africa/KRISP-K001064/2020|EPI ISL 509320|B.1.1.273|South Africa|2020-07-03	0.0003104749	Africa
Africa|hCoV-19/DRC/1376/2020|EPI ISL 431012|B.1.1.1|Democratic Republic of the Congo|2020-04-07	Africa|hCoV-19/South Africa/KRISP-K001064/2020|EPI ISL 509320|B.1.1.273|South Africa|2020-07-03	0.0002736156	Africa
Africa|hCoV-19/DRC/1377/2020|EPI ISL 434678|B.1.1.1|Democratic Republic of the Congo|2020-04-07	Africa|hCoV-19/South Africa/KRISP-K001064/2020|EPI ISL 509320|B.1.1.273|South Africa|2020-07-03	0.0002374093	Africa
Africa|hCoV-19/DRC/1378/2020|EPI ISL 435118|B.1.1.1|Democratic Republic of the Congo|2020-04-07	Africa|hCoV-19/South Africa/KRISP-K001064/2020|EPI ISL 509320|B.1.1.273|South Africa|2020-07-03	0.0002386751	Africa
Africa|hCoV-19/DRC/1382/2020|EPI ISL 435113|B.1.1.1|Democratic Republic of the Congo|2020-04-07	Africa|hCoV-19/South Africa/KRISP-K001064/2020|EPI ISL 509320|B.1.1.273|South Africa|2020-07-03	0.0002780077	Africa
Africa|hCoV-19/DRC/1397/2020|EPI ISL 434679|B.1.1.1|Democratic Republic of the Congo|2020-04-07	Africa|hCoV-19/South Africa/KRISP-K001064/2020|EPI ISL 509320|B.1.1.273|South Africa|2020-07-03	0.0002730460	Africa
Africa|hCoV-19/DRC/1398/2020|EPI ISL 435114|B.1.1.1|Democratic Republic of the Congo|2020-04-07	Africa|hCoV-19/South Africa/KRISP-K001064/2020|EPI ISL 509320|B.1.1.273|South Africa|2020-07-03	0.0002359531	Africa
Africa|hCoV-19/DRC/1422/2020|EPI ISL 434680|B.1.149|Democratic Republic of the Congo|2020-04-08	Africa|hCoV-19/South Africa/KRISP-K001064/2020|EPI ISL 509320|B.1.1.273|South Africa|2020-07-03	0.0003791435	Africa
Africa|hCoV-19/DRC/1423/2020|EPI ISL 434710|B.1.149|Democratic Republic of the Congo|2020-04-08	Africa|hCoV-19/South Africa/KRISP-K001064/2020|EPI ISL 509320|B.1.1.273|South Africa|2020-07-03	0.0003370688	Africa
Africa|hCoV-19/DRC/1486/2020|EPI ISL 434711|B.1|Democratic Republic of the Congo|2020-04-08	Africa|hCoV-19/South Africa/KRISP-K001064/2020|EPI ISL 509320|B.1.1.273|South Africa|2020-07-03	0.0002793831	Africa
Africa|hCoV-19/DRC/1516/2020|EPI ISL 435032|B.1.5|Democratic Republic of the Congo|2020-04-09	Africa|hCoV-19/South Africa/KRISP-K001064/2020|EPI ISL 509320|B.1.1.273|South Africa|2020-07-03	0.0002688713	Africa
Africa|hCoV-19/DRC/1565/2020|EPI ISL 434681|B.1|Democratic Republic of the Congo|2020-04-09	Africa|hCoV-19/South Africa/KRISP-K001064/2020|EPI ISL 509320|B.1.1.273|South Africa|2020-07-03	0.0003086502	Africa
Africa|hCoV-19/DRC/158/2020|EPI ISL 417950|B.40|Democratic Republic of the Congo|2020-03-20	Africa|hCoV-19/South Africa/KRISP-K001064/2020|EPI ISL 509320|B.1.1.273|South Africa|2020-07-03	0.0006051904	Africa
Africa|hCoV-19/DRC/1715/2020|EPI ISL 435156|B.1.84|Democratic Republic of the Congo|2020-04-10	Africa|hCoV-19/South Africa/KRISP-K001064/2020|EPI ISL 509320|B.1.1.273|South Africa|2020-07-03	0.0003396767	Africa
Africa|hCoV-19/DRC/1767/2020|EPI ISL 435157|B.1.5|Democratic Republic of the Congo|2020-04-10	Africa|hCoV-19/South Africa/KRISP-K001064/2020|EPI ISL 509320|B.1.1.273|South Africa|2020-07-03	0.0002452746	Africa
Africa|hCoV-19/DRC/1779/2020|EPI ISL 435158|C.14|Democratic Republic of the Congo|2020-04-10	Africa|hCoV-19/South Africa/KRISP-K001064/2020|EPI ISL 509320|B.1.1.273|South Africa|2020-07-03	0.0003480717	Africa
Africa|hCoV-19/DRC/191/2020|EPI ISL 417955|B.1.128|Democratic Republic of the Congo|2020-03-21	Africa|hCoV-19/South Africa/KRISP-K001064/2020|EPI ISL 509320|B.1.1.273|South Africa|2020-07-03	0.0003702817	Africa
Africa|hCoV-19/DRC/1952/2020|EPI ISL 435159|B.1.5|Democratic Republic of the Congo|2020-04-11	Africa|hCoV-19/South Africa/KRISP-K001064/2020|EPI ISL 509320|B.1.1.273|South Africa|2020-07-03	0.0002424656	Africa
Africa|hCoV-19/DRC/1982/2020|EPI ISL 435160|B.1|Democratic Republic of the Congo|2020-04-12	Africa|hCoV-19/South Africa/KRISP-K001064/2020|EPI ISL 509320|B.1.1.273|South Africa|2020-07-03	0.0003105637	Africa
Africa|hCoV-19/DRC/2047/2020|EPI ISL 435161|B.1.1.1|Democratic Republic of the Congo|2020-04-12	Africa|hCoV-19/South Africa/KRISP-K001064/2020|EPI ISL 509320|B.1.1.273|South Africa|2020-07-03	0.0002398409	Africa
Africa|hCoV-19/DRC/2063/2020|EPI ISL 435162|B.1|Democratic Republic of the Congo|2020-04-12	Africa|hCoV-19/South Africa/KRISP-K001064/2020|EPI ISL 509320|B.1.1.273|South Africa|2020-07-03	0.0002762292	Africa
Africa|hCoV-19/DRC/2120/2020|EPI ISL 435163|B.1.149|Democratic Republic of the Congo|2020-04-12	Africa|hCoV-19/South Africa/KRISP-K001064/2020|EPI ISL 509320|B.1.1.273|South Africa|2020-07-03	0.0003394714	Africa
Africa|hCoV-19/DRC/2121/2020|EPI ISL 435164|B.1.149|Democratic Republic of the Congo|2020-04-12	Africa|hCoV-19/South Africa/KRISP-K001064/2020|EPI ISL 509320|B.1.1.273|South Africa|2020-07-03	0.0003445941	Africa
Africa|hCoV-19/DRC/2122/2020|EPI ISL 435165|B.1.149|Democratic Republic of the Congo|2020-04-13	Africa|hCoV-19/South Africa/KRISP-K001064/2020|EPI ISL 509320|B.1.1.273|South Africa|2020-07-03	0.0003857559	Africa
Africa|hCoV-19/DRC/2125/2020|EPI ISL 435166|B.1.149|Democratic Republic of the Congo|2020-04-13	Africa|hCoV-19/South Africa/KRISP-K001064/2020|EPI ISL 509320|B.1.1.273|South Africa|2020-07-03	0.0003111757	Africa
Africa|hCoV-19/DRC/2128/2020|EPI ISL 435167|B.1|Democratic Republic of the Congo|2020-04-13	Africa|hCoV-19/South Africa/KRISP-K001064/2020|EPI ISL 509320|B.1.1.273|South Africa|2020-07-03	0.0002468049	Africa
Africa|hCoV-19/DRC/2133/2020|EPI ISL 435168|B.1.128|Democratic Republic of the Congo|2020-04-13	Africa|hCoV-19/South Africa/KRISP-K001064/2020|EPI ISL 509320|B.1.1.273|South Africa|2020-07-03	0.0003497613	Africa
Africa|hCoV-19/DRC/214/2020|EPI ISL 420030|B.1.6|Democratic Republic of the Congo|2020-03-21	Africa|hCoV-19/South Africa/KRISP-K001064/2020|EPI ISL 509320|B.1.1.273|South Africa|2020-07-03	0.0002698388	Africa
Africa|hCoV-19/DRC/215/2020|EPI ISL 420031|B.1.1.1|Democratic Republic of the Congo|2020-03-21	Africa|hCoV-19/South Africa/KRISP-K001064/2020|EPI ISL 509320|B.1.1.273|South Africa|2020-07-03	0.0002742102	Africa
Africa|hCoV-19/DRC/2169/2020|EPI ISL 436194|B.1.5|Democratic Republic of the Congo|2020-04-13	Africa|hCoV-19/South Africa/KRISP-K001064/2020|EPI ISL 509320|B.1.1.273|South Africa|2020-07-03	0.0002797514	Africa
Africa|hCoV-19/DRC/2299/2020|EPI ISL 436412|B.1.5|Democratic Republic of the Congo|2020-04-14	Africa|hCoV-19/South Africa/KRISP-K001064/2020|EPI ISL 509320|B.1.1.273|South Africa|2020-07-03	0.0003390421	Africa
Africa|hCoV-19/DRC/236/2020|EPI ISL 420032|B.1.128|Democratic Republic of the Congo|2020-03-22	Africa|hCoV-19/South Africa/KRISP-K001064/2020|EPI ISL 509320|B.1.1.273|South Africa|2020-07-03	0.0003707348	Africa
Africa|hCoV-19/DRC/2363/2020|EPI ISL 437194|B.1.84|Democratic Republic of the Congo|2020-04-14	Africa|hCoV-19/South Africa/KRISP-K001064/2020|EPI ISL 509320|B.1.1.273|South Africa|2020-07-03	0.0003051050	Africa
Africa|hCoV-19/DRC/2384/2020|EPI ISL 437196|B.1.149|Democratic Republic of the Congo|2020-04-14	Africa|hCoV-19/South Africa/KRISP-K001064/2020|EPI ISL 509320|B.1.1.273|South Africa|2020-07-03	0.0003452721	Africa
Africa|hCoV-19/DRC/241/2020|EPI ISL 420033|B.1.1.75|Democratic Republic of the Congo|2020-03-22	Africa|hCoV-19/South Africa/KRISP-K001064/2020|EPI ISL 509320|B.1.1.273|South Africa|2020-07-03	0.0002021909	Africa
Africa|hCoV-19/DRC/243/2020|EPI ISL 420034|B.1|Democratic Republic of the Congo|2020-03-22	Africa|hCoV-19/South Africa/KRISP-K001064/2020|EPI ISL 509320|B.1.1.273|South Africa|2020-07-03	0.0003101070	Africa
Africa|hCoV-19/DRC/248/2020|EPI ISL 420035|B.1.5|Democratic Republic of the Congo|2020-03-22	Africa|hCoV-19/South Africa/KRISP-K001064/2020|EPI ISL 509320|B.1.1.273|South Africa|2020-07-03	0.0002358974	Africa
Africa|hCoV-19/DRC/2496/2020|EPI ISL 437337|B.1.149|Democratic Republic of the Congo|2020-04-15	Africa|hCoV-19/South Africa/KRISP-K001064/2020|EPI ISL 509320|B.1.1.273|South Africa|2020-07-03	0.0003697367	Africa
Africa|hCoV-19/DRC/2529/2020|EPI ISL 437338|B.1.178|Democratic Republic of the Congo|2020-04-15	Africa|hCoV-19/South Africa/KRISP-K001064/2020|EPI ISL 509320|B.1.1.273|South Africa|2020-07-03	0.0003361175	Africa
Africa|hCoV-19/DRC/253/2020|EPI ISL 420838|B.1.5|Democratic Republic of the Congo|2020-03-22	Africa|hCoV-19/South Africa/KRISP-K001064/2020|EPI ISL 509320|B.1.1.273|South Africa|2020-07-03	0.0002367590	Africa
Africa|hCoV-19/DRC/2536/2020|EPI ISL 437339|B.1|Democratic Republic of the Congo|2020-04-15	Africa|hCoV-19/South Africa/KRISP-K001064/2020|EPI ISL 509320|B.1.1.273|South Africa|2020-07-03	0.0003361175	Africa
Africa|hCoV-19/DRC/254/2020|EPI ISL 420839|B.1|Democratic Republic of the Congo|2020-03-22	Africa|hCoV-19/South Africa/KRISP-K001064/2020|EPI ISL 509320|B.1.1.273|South Africa|2020-07-03	0.0002726924	Africa
Africa|hCoV-19/DRC/2563/2020|EPI ISL 437340|B.1.9|Democratic Republic of the Congo|2020-04-15	Africa|hCoV-19/South Africa/KRISP-K001064/2020|EPI ISL 509320|B.1.1.273|South Africa|2020-07-03	0.0005378530	Africa
Africa|hCoV-19/DRC/2580/2020|EPI ISL 437341|B.1.5|Democratic Republic of the Congo|2020-04-15	Africa|hCoV-19/South Africa/KRISP-K001064/2020|EPI ISL 509320|B.1.1.273|South Africa|2020-07-03	0.0002703951	Africa
Africa|hCoV-19/DRC/2644/2020|EPI ISL 437342|B.1.84|Democratic Republic of the Congo|2020-04-15	Africa|hCoV-19/South Africa/KRISP-K001064/2020|EPI ISL 509320|B.1.1.273|South Africa|2020-07-03	0.0003410665	Africa
Africa|hCoV-19/DRC/2670/2020|EPI ISL 437343|B.1.9|Democratic Republic of the Congo|2020-04-15	Africa|hCoV-19/South Africa/KRISP-K001064/2020|EPI ISL 509320|B.1.1.273|South Africa|2020-07-03	0.0005715183	Africa
Africa|hCoV-19/DRC/2727/2020|EPI ISL 437344|B.1|Democratic Republic of the Congo|2020-04-16	Africa|hCoV-19/South Africa/KRISP-K001064/2020|EPI ISL 509320|B.1.1.273|South Africa|2020-07-03	0.0002737251	Africa
Africa|hCoV-19/DRC/2728/2020|EPI ISL 437345|B.1.84|Democratic Republic of the Congo|2020-04-16	Africa|hCoV-19/South Africa/KRISP-K001064/2020|EPI ISL 509320|B.1.1.273|South Africa|2020-07-03	0.0003443021	Africa
Africa|hCoV-19/DRC/2813/2020|EPI ISL 437346|C.14|Democratic Republic of the Congo|2020-04-16	Africa|hCoV-19/South Africa/KRISP-K001064/2020|EPI ISL 509320|B.1.1.273|South Africa|2020-07-03	0.0003699231	Africa
Africa|hCoV-19/DRC/2819/2020|EPI ISL 437347|B.1|Democratic Republic of the Congo|2020-04-16	Africa|hCoV-19/South Africa/KRISP-K001064/2020|EPI ISL 509320|B.1.1.273|South Africa|2020-07-03	0.0003777690	Africa
Africa|hCoV-19/DRC/2827/2020|EPI ISL 437348|B.1|Democratic Republic of the Congo|2020-04-16	Africa|hCoV-19/South Africa/KRISP-K001064/2020|EPI ISL 509320|B.1.1.273|South Africa|2020-07-03	0.0002688596	Africa
Africa|hCoV-19/DRC/2855/2020|EPI ISL 437350|B.1|Democratic Republic of the Congo|2020-04-16	Africa|hCoV-19/South Africa/KRISP-K001064/2020|EPI ISL 509320|B.1.1.273|South Africa|2020-07-03	0.0003024996	Africa
Africa|hCoV-19/DRC/2864/2020|EPI ISL 437351|B.1|Democratic Republic of the Congo|2020-04-16	Africa|hCoV-19/South Africa/KRISP-K001064/2020|EPI ISL 509320|B.1.1.273|South Africa|2020-07-03	0.0003031384	Africa
Africa|hCoV-19/DRC/2904/2020|EPI ISL 437352|B.1|Democratic Republic of the Congo|2020-04-17	Africa|hCoV-19/South Africa/KRISP-K001064/2020|EPI ISL 509320|B.1.1.273|South Africa|2020-07-03	0.0003024996	Africa
Africa|hCoV-19/DRC/2938/2020|EPI ISL 437353|B.1.275|Democratic Republic of the Congo|2020-04-17	Africa|hCoV-19/South Africa/KRISP-K001064/2020|EPI ISL 509320|B.1.1.273|South Africa|2020-07-03	0.0004867264	Africa
Africa|hCoV-19/DRC/2939/2020|EPI ISL 437354|B.1|Democratic Republic of the Congo|2020-04-17	Africa|hCoV-19/South Africa/KRISP-K001064/2020|EPI ISL 509320|B.1.1.273|South Africa|2020-07-03	0.0004041871	Africa
Africa|hCoV-19/DRC/2942/2020|EPI ISL 437355|B.1|Democratic Republic of the Congo|2020-04-17	Africa|hCoV-19/South Africa/KRISP-K001064/2020|EPI ISL 509320|B.1.1.273|South Africa|2020-07-03	0.0004147633	Africa
Africa|hCoV-19/DRC/299/2020|EPI ISL 420840|B.4|Democratic Republic of the Congo|2020-03-20	Africa|hCoV-19/South Africa/KRISP-K001064/2020|EPI ISL 509320|B.1.1.273|South Africa|2020-07-03	0.0007183515	Africa
Africa|hCoV-19/DRC/300/2020|EPI ISL 420841|A|Democratic Republic of the Congo|2020-03-22	Africa|hCoV-19/South Africa/KRISP-K001064/2020|EPI ISL 509320|B.1.1.273|South Africa|2020-07-03	0.0005422622	Africa
Africa|hCoV-19/DRC/3041/2020|EPI ISL 437356|B.1|Democratic Republic of the Congo|2020-04-18	Africa|hCoV-19/South Africa/KRISP-K001064/2020|EPI ISL 509320|B.1.1.273|South Africa|2020-07-03	0.0003712676	Africa
Africa|hCoV-19/DRC/307/2020|EPI ISL 420842|B.1.9|Democratic Republic of the Congo|2020-03	Africa|hCoV-19/South Africa/KRISP-K001064/2020|EPI ISL 509320|B.1.1.273|South Africa|2020-07-03	0.0003462967	Africa
Africa|hCoV-19/DRC/3070/2020|EPI ISL 437357|B.1.214|Democratic Republic of the Congo|2020-04-18	Africa|hCoV-19/South Africa/KRISP-K001064/2020|EPI ISL 509320|B.1.1.273|South Africa|2020-07-03	0.0004055763	Africa
Africa|hCoV-19/DRC/3089/2020|EPI ISL 437358|B.1.84|Democratic Republic of the Congo|2020-04-19	Africa|hCoV-19/South Africa/KRISP-K001064/2020|EPI ISL 509320|B.1.1.273|South Africa|2020-07-03	0.0003365371	Africa
Africa|hCoV-19/DRC/3440/2020|EPI ISL 447597|B.1.84|Democratic Republic of the Congo|2020-04-22	Africa|hCoV-19/South Africa/KRISP-K001064/2020|EPI ISL 509320|B.1.1.273|South Africa|2020-07-03	0.0003403275	Africa
Africa|hCoV-19/DRC/3451/2020|EPI ISL 447598|B.1.178|Democratic Republic of the Congo|2020-04-22	Africa|hCoV-19/South Africa/KRISP-K001064/2020|EPI ISL 509320|B.1.1.273|South Africa|2020-07-03	0.0003746687	Africa
Africa|hCoV-19/DRC/3453/2020|EPI ISL 447599|B.1.84|Democratic Republic of the Congo|2020-04-22	Africa|hCoV-19/South Africa/KRISP-K001064/2020|EPI ISL 509320|B.1.1.273|South Africa|2020-07-03	0.0003405361	Africa
Africa|hCoV-19/DRC/3481/2020|EPI ISL 447600|B.1|Democratic Republic of the Congo|2020-04-22	Africa|hCoV-19/South Africa/KRISP-K001064/2020|EPI ISL 509320|B.1.1.273|South Africa|2020-07-03	0.0002795168	Africa
Africa|hCoV-19/DRC/3482/2020|EPI ISL 447601|B.1|Democratic Republic of the Congo|2020-04-22	Africa|hCoV-19/South Africa/KRISP-K001064/2020|EPI ISL 509320|B.1.1.273|South Africa|2020-07-03	0.0003090465	Africa
Africa|hCoV-19/DRC/3483/2020|EPI ISL 447602|B.1|Democratic Republic of the Congo|2020-04-22	Africa|hCoV-19/South Africa/KRISP-K001064/2020|EPI ISL 509320|B.1.1.273|South Africa|2020-07-03	0.0002790781	Africa
Africa|hCoV-19/DRC/3490/2020|EPI ISL 447603|B.1|Democratic Republic of the Congo|2020-04-22	Africa|hCoV-19/South Africa/KRISP-K001064/2020|EPI ISL 509320|B.1.1.273|South Africa|2020-07-03	0.0003069118	Africa
Africa|hCoV-19/DRC/3504/2020|EPI ISL 447604|B.1.149|Democratic Republic of the Congo|2020-04-23	Africa|hCoV-19/South Africa/KRISP-K001064/2020|EPI ISL 509320|B.1.1.273|South Africa|2020-07-03	0.0003492056	Africa
Africa|hCoV-19/DRC/352/2020|EPI ISL 420850|B.1.5|Democratic Republic of the Congo|2020-03	Africa|hCoV-19/South Africa/KRISP-K001064/2020|EPI ISL 509320|B.1.1.273|South Africa|2020-07-03	0.0003065898	Africa
Africa|hCoV-19/DRC/353/2020|EPI ISL 420843|B.1.5|Democratic Republic of the Congo|2020-03	Africa|hCoV-19/South Africa/KRISP-K001064/2020|EPI ISL 509320|B.1.1.273|South Africa|2020-07-03	0.0002384604	Africa
Africa|hCoV-19/DRC/355/2020|EPI ISL 420844|B.1|Democratic Republic of the Congo|2020-03	Africa|hCoV-19/South Africa/KRISP-K001064/2020|EPI ISL 509320|B.1.1.273|South Africa|2020-07-03	0.0002698116	Africa
Africa|hCoV-19/DRC/3552/2020|EPI ISL 447605|B.1.84|Democratic Republic of the Congo|2020-04-23	Africa|hCoV-19/South Africa/KRISP-K001064/2020|EPI ISL 509320|B.1.1.273|South Africa|2020-07-03	0.0003446157	Africa
Africa|hCoV-19/DRC/3595/2020|EPI ISL 447606|B.1.5|Democratic Republic of the Congo|2020-04-23	Africa|hCoV-19/South Africa/KRISP-K001064/2020|EPI ISL 509320|B.1.1.273|South Africa|2020-07-03	0.0003057017	Africa
Africa|hCoV-19/DRC/3632/2020|EPI ISL 447607|B.1.5|Democratic Republic of the Congo|2020-04-23	Africa|hCoV-19/South Africa/KRISP-K001064/2020|EPI ISL 509320|B.1.1.273|South Africa|2020-07-03	0.0003066673	Africa
Africa|hCoV-19/DRC/3633/2020|EPI ISL 447230|B.1.5|Democratic Republic of the Congo|2020-04-23	Africa|hCoV-19/South Africa/KRISP-K001064/2020|EPI ISL 509320|B.1.1.273|South Africa|2020-07-03	0.0003095887	Africa
Africa|hCoV-19/DRC/3653/2020|EPI ISL 447231|B.1.128|Democratic Republic of the Congo|2020-04-23	Africa|hCoV-19/South Africa/KRISP-K001064/2020|EPI ISL 509320|B.1.1.273|South Africa|2020-07-03	0.0004392036	Africa
Africa|hCoV-19/DRC/3659/2020|EPI ISL 447232|B.1.128|Democratic Republic of the Congo|2020-04-23	Africa|hCoV-19/South Africa/KRISP-K001064/2020|EPI ISL 509320|B.1.1.273|South Africa|2020-07-03	0.0004396046	Africa
Africa|hCoV-19/DRC/3661/2020|EPI ISL 447233|B.1.128|Democratic Republic of the Congo|2020-04-23	Africa|hCoV-19/South Africa/KRISP-K001064/2020|EPI ISL 509320|B.1.1.273|South Africa|2020-07-03	0.0004433520	Africa
Africa|hCoV-19/DRC/3662/2020|EPI ISL 447234|B.1.128|Democratic Republic of the Congo|2020-04-23	Africa|hCoV-19/South Africa/KRISP-K001064/2020|EPI ISL 509320|B.1.1.273|South Africa|2020-07-03	0.0004430197	Africa
Africa|hCoV-19/DRC/3664/2020|EPI ISL 447235|B.1.128|Democratic Republic of the Congo|2020-04-23	Africa|hCoV-19/South Africa/KRISP-K001064/2020|EPI ISL 509320|B.1.1.273|South Africa|2020-07-03	0.0004430952	Africa
Africa|hCoV-19/DRC/3683/2020|EPI ISL 447236|B.1.5|Democratic Republic of the Congo|2020-04-24	Africa|hCoV-19/South Africa/KRISP-K001064/2020|EPI ISL 509320|B.1.1.273|South Africa|2020-07-03	0.0003407669	Africa
Africa|hCoV-19/DRC/3688/2020|EPI ISL 447237|B.1.128|Democratic Republic of the Congo|2020-04-24	Africa|hCoV-19/South Africa/KRISP-K001064/2020|EPI ISL 509320|B.1.1.273|South Africa|2020-07-03	0.0004416353	Africa
Africa|hCoV-19/DRC/376/2020|EPI ISL 420851|B.1.6|Democratic Republic of the Congo|2020-03-25	Africa|hCoV-19/South Africa/KRISP-K001064/2020|EPI ISL 509320|B.1.1.273|South Africa|2020-07-03	0.0003395107	Africa
Africa|hCoV-19/DRC/3764/2020|EPI ISL 447238|B.1.84|Democratic Republic of the Congo|2020-04-24	Africa|hCoV-19/South Africa/KRISP-K001064/2020|EPI ISL 509320|B.1.1.273|South Africa|2020-07-03	0.0003743258	Africa
Africa|hCoV-19/DRC/3768/2020|EPI ISL 447239|B.1.84|Democratic Republic of the Congo|2020-04-24	Africa|hCoV-19/South Africa/KRISP-K001064/2020|EPI ISL 509320|B.1.1.273|South Africa|2020-07-03	0.0003405511	Africa
Africa|hCoV-19/DRC/3778/2020|EPI ISL 447240|B.1.128|Democratic Republic of the Congo|2020-04-24	Africa|hCoV-19/South Africa/KRISP-K001064/2020|EPI ISL 509320|B.1.1.273|South Africa|2020-07-03	0.0004407819	Africa
Africa|hCoV-19/DRC/3787/2020|EPI ISL 447241|B.1|Democratic Republic of the Congo|2020-04-24	Africa|hCoV-19/South Africa/KRISP-K001064/2020|EPI ISL 509320|B.1.1.273|South Africa|2020-07-03	0.0003120820	Africa
Africa|hCoV-19/DRC/3791/2020|EPI ISL 447242|B.1|Democratic Republic of the Congo|2020-04-24	Africa|hCoV-19/South Africa/KRISP-K001064/2020|EPI ISL 509320|B.1.1.273|South Africa|2020-07-03	0.0003513945	Africa
Africa|hCoV-19/DRC/3803/2020|EPI ISL 447243|B.1|Democratic Republic of the Congo|2020-04-24	Africa|hCoV-19/South Africa/KRISP-K001064/2020|EPI ISL 509320|B.1.1.273|South Africa|2020-07-03	0.0002789517	Africa
Africa|hCoV-19/DRC/3806/2020|EPI ISL 447244|B.1|Democratic Republic of the Congo|2020-04-24	Africa|hCoV-19/South Africa/KRISP-K001064/2020|EPI ISL 509320|B.1.1.273|South Africa|2020-07-03	0.0002789322	Africa
Africa|hCoV-19/DRC/3827/2020|EPI ISL 447245|B.1|Democratic Republic of the Congo|2020-04-24	Africa|hCoV-19/South Africa/KRISP-K001064/2020|EPI ISL 509320|B.1.1.273|South Africa|2020-07-03	0.0004089090	Africa
Africa|hCoV-19/DRC/3829/2020|EPI ISL 447246|B.1|Democratic Republic of the Congo|2020-04-24	Africa|hCoV-19/South Africa/KRISP-K001064/2020|EPI ISL 509320|B.1.1.273|South Africa|2020-07-03	0.0003753372	Africa
Africa|hCoV-19/DRC/3834/2020|EPI ISL 447247|A|Democratic Republic of the Congo|2020-04-25	Africa|hCoV-19/South Africa/KRISP-K001064/2020|EPI ISL 509320|B.1.1.273|South Africa|2020-07-03	0.0006173538	Africa
Africa|hCoV-19/DRC/3837/2020|EPI ISL 447248|B.1.128|Democratic Republic of the Congo|2020-04-25	Africa|hCoV-19/South Africa/KRISP-K001064/2020|EPI ISL 509320|B.1.1.273|South Africa|2020-07-03	0.0004428083	Africa
Africa|hCoV-19/DRC/3841/2020|EPI ISL 447249|B.1.128|Democratic Republic of the Congo|2020-04-25	Africa|hCoV-19/South Africa/KRISP-K001064/2020|EPI ISL 509320|B.1.1.273|South Africa|2020-07-03	0.0004757834	Africa
Africa|hCoV-19/DRC/3842/2020|EPI ISL 471396|B.1.128|Democratic Republic of the Congo|2020-04-25	Africa|hCoV-19/South Africa/KRISP-K001064/2020|EPI ISL 509320|B.1.1.273|South Africa|2020-07-03	0.0004706341	Africa
Africa|hCoV-19/DRC/3846/2020|EPI ISL 471397|B.1.84|Democratic Republic of the Congo|2020-04-25	Africa|hCoV-19/South Africa/KRISP-K001064/2020|EPI ISL 509320|B.1.1.273|South Africa|2020-07-03	0.0004033492	Africa
Africa|hCoV-19/DRC/3937/2020|EPI ISL 471398|B.1|Democratic Republic of the Congo|2020-04-25	Africa|hCoV-19/South Africa/KRISP-K001064/2020|EPI ISL 509320|B.1.1.273|South Africa|2020-07-03	0.0003697293	Africa
Africa|hCoV-19/DRC/3941/2020|EPI ISL 471399|B.1.128|Democratic Republic of the Congo|2020-04-25	Africa|hCoV-19/South Africa/KRISP-K001064/2020|EPI ISL 509320|B.1.1.273|South Africa|2020-07-03	0.0004419910	Africa
Africa|hCoV-19/DRC/3947/2020|EPI ISL 471400|B.1.214|Democratic Republic of the Congo|2020-04-25	Africa|hCoV-19/South Africa/KRISP-K001064/2020|EPI ISL 509320|B.1.1.273|South Africa|2020-07-03	0.0004706041	Africa
Africa|hCoV-19/DRC/3949/2020|EPI ISL 471401|B.1.84|Democratic Republic of the Congo|2020-04-26	Africa|hCoV-19/South Africa/KRISP-K001064/2020|EPI ISL 509320|B.1.1.273|South Africa|2020-07-03	0.0003048983	Africa
Africa|hCoV-19/DRC/396/2020|EPI ISL 420852|B.1.6|Democratic Republic of the Congo|2020-03-26	Africa|hCoV-19/South Africa/KRISP-K001064/2020|EPI ISL 509320|B.1.1.273|South Africa|2020-07-03	0.0003052529	Africa
Africa|hCoV-19/DRC/397/2020|EPI ISL 420845|B.1.6|Democratic Republic of the Congo|2020-03-26	Africa|hCoV-19/South Africa/KRISP-K001064/2020|EPI ISL 509320|B.1.1.273|South Africa|2020-07-03	0.0003029415	Africa
Africa|hCoV-19/DRC/400/2020|EPI ISL 420846|B.1.5|Democratic Republic of the Congo|2020-03	Africa|hCoV-19/South Africa/KRISP-K001064/2020|EPI ISL 509320|B.1.1.273|South Africa|2020-07-03	0.0002700393	Africa
Africa|hCoV-19/DRC/4012/2020|EPI ISL 471402|B.1|Democratic Republic of the Congo|2020-04-26	Africa|hCoV-19/South Africa/KRISP-K001064/2020|EPI ISL 509320|B.1.1.273|South Africa|2020-07-03	0.0004369895	Africa
Africa|hCoV-19/DRC/402/2020|EPI ISL 420853|B.1|Democratic Republic of the Congo|2020-03-26	Africa|hCoV-19/South Africa/KRISP-K001064/2020|EPI ISL 509320|B.1.1.273|South Africa|2020-07-03	0.0002820388	Africa
Africa|hCoV-19/DRC/4020/2020|EPI ISL 471403|B.1.5|Democratic Republic of the Congo|2020-04-26	Africa|hCoV-19/South Africa/KRISP-K001064/2020|EPI ISL 509320|B.1.1.273|South Africa|2020-07-03	0.0003697449	Africa
Africa|hCoV-19/DRC/4026/2020|EPI ISL 471404|B.1.84|Democratic Republic of the Congo|2020-04-27	Africa|hCoV-19/South Africa/KRISP-K001064/2020|EPI ISL 509320|B.1.1.273|South Africa|2020-07-03	0.0003376311	Africa
Africa|hCoV-19/DRC/4060/2020|EPI ISL 471405|B.1|Democratic Republic of the Congo|2020-04-27	Africa|hCoV-19/South Africa/KRISP-K001064/2020|EPI ISL 509320|B.1.1.273|South Africa|2020-07-03	0.0003704550	Africa
Africa|hCoV-19/DRC/4075/2020|EPI ISL 471406|B.1.214|Democratic Republic of the Congo|2020-04-27	Africa|hCoV-19/South Africa/KRISP-K001064/2020|EPI ISL 509320|B.1.1.273|South Africa|2020-07-03	0.0004408012	Africa
Africa|hCoV-19/DRC/4084/2020|EPI ISL 471407|B.1.214|Democratic Republic of the Congo|2020-04-27	Africa|hCoV-19/South Africa/KRISP-K001064/2020|EPI ISL 509320|B.1.1.273|South Africa|2020-07-03	0.0004710791	Africa
Africa|hCoV-19/DRC/4132/2020|EPI ISL 471408|B.1|Democratic Republic of the Congo|2020-04-27	Africa|hCoV-19/South Africa/KRISP-K001064/2020|EPI ISL 509320|B.1.1.273|South Africa|2020-07-03	0.0004033397	Africa
Africa|hCoV-19/DRC/4141/2020|EPI ISL 471409|B.1.128|Democratic Republic of the Congo|2020-04-27	Africa|hCoV-19/South Africa/KRISP-K001064/2020|EPI ISL 509320|B.1.1.273|South Africa|2020-07-03	0.0004369895	Africa
Africa|hCoV-19/DRC/4145/2020|EPI ISL 471410|B.1|Democratic Republic of the Congo|2020-04-27	Africa|hCoV-19/South Africa/KRISP-K001064/2020|EPI ISL 509320|B.1.1.273|South Africa|2020-07-03	0.0003361108	Africa
Africa|hCoV-19/DRC/4194/2020|EPI ISL 471414|B.1.5|Democratic Republic of the Congo|2020-04-28	Africa|hCoV-19/South Africa/KRISP-K001064/2020|EPI ISL 509320|B.1.1.273|South Africa|2020-07-03	0.0003697206	Africa
Africa|hCoV-19/DRC/4250/2020|EPI ISL 471415|B.1.1.1|Democratic Republic of the Congo|2020-04-28	Africa|hCoV-19/South Africa/KRISP-K001064/2020|EPI ISL 509320|B.1.1.273|South Africa|2020-07-03	0.0003360882	Africa
Africa|hCoV-19/DRC/4279/2020|EPI ISL 514114|B.1|Democratic Republic of the Congo|2020-04-28	Africa|hCoV-19/South Africa/KRISP-K001064/2020|EPI ISL 509320|B.1.1.273|South Africa|2020-07-03	0.0003748513	Africa
Africa|hCoV-19/DRC/4282/2020|EPI ISL 514103|B.1.128|Democratic Republic of the Congo|2020-04-08	Africa|hCoV-19/South Africa/KRISP-K001064/2020|EPI ISL 509320|B.1.1.273|South Africa|2020-07-03	0.0004089886	Africa
Africa|hCoV-19/DRC/4284/2020|EPI ISL 514115|B.1.128|Democratic Republic of the Congo|2020-04-28	Africa|hCoV-19/South Africa/KRISP-K001064/2020|EPI ISL 509320|B.1.1.273|South Africa|2020-07-03	0.0004089468	Africa
Africa|hCoV-19/DRC/431/2020|EPI ISL 420847|B.1.147|Democratic Republic of the Congo|2020-03-26	Africa|hCoV-19/South Africa/KRISP-K001064/2020|EPI ISL 509320|B.1.1.273|South Africa|2020-07-03	0.0003029385	Africa
Africa|hCoV-19/DRC/4418/2020|EPI ISL 496506|B.1.128|Democratic Republic of the Congo|2020-04-29	Africa|hCoV-19/South Africa/KRISP-K001064/2020|EPI ISL 509320|B.1.1.273|South Africa|2020-07-03	0.0004430650	Africa
Africa|hCoV-19/DRC/4422/2020|EPI ISL 496507|B.1.128|Democratic Republic of the Congo|2020-04-29	Africa|hCoV-19/South Africa/KRISP-K001064/2020|EPI ISL 509320|B.1.1.273|South Africa|2020-07-03	0.0003791190	Africa
Africa|hCoV-19/DRC/4427/2020|EPI ISL 496508|B.1.128|Democratic Republic of the Congo|2020-04-29	Africa|hCoV-19/South Africa/KRISP-K001064/2020|EPI ISL 509320|B.1.1.273|South Africa|2020-07-03	0.0003825194	Africa
Africa|hCoV-19/DRC/4429/2020|EPI ISL 513589|B.1.128|Democratic Republic of the Congo|2020-04-29	Africa|hCoV-19/South Africa/KRISP-K001064/2020|EPI ISL 509320|B.1.1.273|South Africa|2020-07-03	0.0003825461	Africa
Africa|hCoV-19/DRC/4430/2020|EPI ISL 496509|B.1.128|Democratic Republic of the Congo|2020-04-29	Africa|hCoV-19/South Africa/KRISP-K001064/2020|EPI ISL 509320|B.1.1.273|South Africa|2020-07-03	0.0004093369	Africa
Africa|hCoV-19/DRC/4437/2020|EPI ISL 513590|B.1.128|Democratic Republic of the Congo|2020-05-02	Africa|hCoV-19/South Africa/KRISP-K001064/2020|EPI ISL 509320|B.1.1.273|South Africa|2020-07-03	0.0004174042	Africa
Africa|hCoV-19/DRC/4442/2020|EPI ISL 496510|B.1.128|Democratic Republic of the Congo|2020-04-29	Africa|hCoV-19/South Africa/KRISP-K001064/2020|EPI ISL 509320|B.1.1.273|South Africa|2020-07-03	0.0003794718	Africa
Africa|hCoV-19/DRC/4444/2020|EPI ISL 514104|B.1.128|Democratic Republic of the Congo|2020-04-29	Africa|hCoV-19/South Africa/KRISP-K001064/2020|EPI ISL 509320|B.1.1.273|South Africa|2020-07-03	0.0004076687	Africa
Africa|hCoV-19/DRC/445/2020|EPI ISL 420848|B.1|Democratic Republic of the Congo|2020-03	Africa|hCoV-19/South Africa/KRISP-K001064/2020|EPI ISL 509320|B.1.1.273|South Africa|2020-07-03	0.0002797376	Africa
Africa|hCoV-19/DRC/4501/2020|EPI ISL 513591|B.1.5|Democratic Republic of the Congo|2020-05-30	Africa|hCoV-19/South Africa/KRISP-K001064/2020|EPI ISL 509320|B.1.1.273|South Africa|2020-07-03	0.0002782584	Africa
Africa|hCoV-19/DRC/4516/2020|EPI ISL 487192|B.1.1.275|Democratic Republic of the Congo|2020-04-28	Africa|hCoV-19/South Africa/KRISP-K001064/2020|EPI ISL 509320|B.1.1.273|South Africa|2020-07-03	0.0001699127	Africa
Africa|hCoV-19/DRC/4524/2020|EPI ISL 513597|A|Democratic Republic of the Congo|2020-04-30	Africa|hCoV-19/South Africa/KRISP-K001064/2020|EPI ISL 509320|B.1.1.273|South Africa|2020-07-03	0.0006108331	Africa
Africa|hCoV-19/DRC/4541/2020|EPI ISL 513598|B.1|Democratic Republic of the Congo|2020-04-30	Africa|hCoV-19/South Africa/KRISP-K001064/2020|EPI ISL 509320|B.1.1.273|South Africa|2020-07-03	0.0004034099	Africa
Africa|hCoV-19/DRC/4551/2020|EPI ISL 513599|B.1.178|Democratic Republic of the Congo|2020-04-30	Africa|hCoV-19/South Africa/KRISP-K001064/2020|EPI ISL 509320|B.1.1.273|South Africa|2020-07-03	0.0004458404	Africa
Africa|hCoV-19/DRC/4561/2020|EPI ISL 513600|B.1|Democratic Republic of the Congo|2020-04-30	Africa|hCoV-19/South Africa/KRISP-K001064/2020|EPI ISL 509320|B.1.1.273|South Africa|2020-07-03	0.0003697205	Africa
Africa|hCoV-19/DRC/4562/2020|EPI ISL 513601|B.1.214|Democratic Republic of the Congo|2020-04-30	Africa|hCoV-19/South Africa/KRISP-K001064/2020|EPI ISL 509320|B.1.1.273|South Africa|2020-07-03	0.0003697293	Africa
Africa|hCoV-19/DRC/4568/2020|EPI ISL 513602|B.1|Democratic Republic of the Congo|2020-04-30	Africa|hCoV-19/South Africa/KRISP-K001064/2020|EPI ISL 509320|B.1.1.273|South Africa|2020-07-03	0.0003736253	Africa
Africa|hCoV-19/DRC/4578/2020|EPI ISL 513603|B.1|Democratic Republic of the Congo|2020-04-30	Africa|hCoV-19/South Africa/KRISP-K001064/2020|EPI ISL 509320|B.1.1.273|South Africa|2020-07-03	0.0004102046	Africa
Africa|hCoV-19/DRC/4613/2020|EPI ISL 513604|B.1.214|Democratic Republic of the Congo|2020-04-30	Africa|hCoV-19/South Africa/KRISP-K001064/2020|EPI ISL 509320|B.1.1.273|South Africa|2020-07-03	0.0004069597	Africa
Africa|hCoV-19/DRC/4614/2020|EPI ISL 513605|B.1|Democratic Republic of the Congo|2020-04-30	Africa|hCoV-19/South Africa/KRISP-K001064/2020|EPI ISL 509320|B.1.1.273|South Africa|2020-07-03	0.0005042490	Africa
Africa|hCoV-19/DRC/4631/2020|EPI ISL 513606|B.1.5|Democratic Republic of the Congo|2020-04-30	Africa|hCoV-19/South Africa/KRISP-K001064/2020|EPI ISL 509320|B.1.1.273|South Africa|2020-07-03	0.0005042830	Africa
Africa|hCoV-19/DRC/4633/2020|EPI ISL 513607|B.1.128|Democratic Republic of the Congo|2020-04-30	Africa|hCoV-19/South Africa/KRISP-K001064/2020|EPI ISL 509320|B.1.1.273|South Africa|2020-07-03	0.0004706341	Africa
Africa|hCoV-19/DRC/4642/2020|EPI ISL 513608|B.1.128|Democratic Republic of the Congo|2020-04-30	Africa|hCoV-19/South Africa/KRISP-K001064/2020|EPI ISL 509320|B.1.1.273|South Africa|2020-07-03	0.0004706136	Africa
Africa|hCoV-19/DRC/4647/2020|EPI ISL 513609|B.1.128|Democratic Republic of the Congo|2020-04-30	Africa|hCoV-19/South Africa/KRISP-K001064/2020|EPI ISL 509320|B.1.1.273|South Africa|2020-07-03	0.0004369895	Africa
Africa|hCoV-19/DRC/4653/2020|EPI ISL 513610|B.1.128|Democratic Republic of the Congo|2020-04-30	Africa|hCoV-19/South Africa/KRISP-K001064/2020|EPI ISL 509320|B.1.1.273|South Africa|2020-07-03	0.0004706611	Africa
Africa|hCoV-19/DRC/4681/2020|EPI ISL 514116|B.1.128|Democratic Republic of the Congo|2020-04-30	Africa|hCoV-19/South Africa/KRISP-K001064/2020|EPI ISL 509320|B.1.1.273|South Africa|2020-07-03	0.0004139965	Africa
Africa|hCoV-19/DRC/4683/2020|EPI ISL 514105|B.1.5|Democratic Republic of the Congo|2020-04-30	Africa|hCoV-19/South Africa/KRISP-K001064/2020|EPI ISL 509320|B.1.1.273|South Africa|2020-07-03	0.0004472867	Africa
Africa|hCoV-19/DRC/4685/2020|EPI ISL 514106|B.1.128|Democratic Republic of the Congo|2020-04-30	Africa|hCoV-19/South Africa/KRISP-K001064/2020|EPI ISL 509320|B.1.1.273|South Africa|2020-07-03	0.0004767131	Africa
Africa|hCoV-19/DRC/4690/2020|EPI ISL 514117|B.1.128|Democratic Republic of the Congo|2020-04-30	Africa|hCoV-19/South Africa/KRISP-K001064/2020|EPI ISL 509320|B.1.1.273|South Africa|2020-07-03	0.0004433067	Africa
Africa|hCoV-19/DRC/4693/2020|EPI ISL 514118|B.1.128|Democratic Republic of the Congo|2020-04-30	Africa|hCoV-19/South Africa/KRISP-K001064/2020|EPI ISL 509320|B.1.1.273|South Africa|2020-07-03	0.0004424017	Africa
Africa|hCoV-19/DRC/4694/2020|EPI ISL 514107|B.1.128|Democratic Republic of the Congo|2020-04-30	Africa|hCoV-19/South Africa/KRISP-K001064/2020|EPI ISL 509320|B.1.1.273|South Africa|2020-07-03	0.0004131658	Africa
Africa|hCoV-19/DRC/4720/2020|EPI ISL 514108|B.1.84|Democratic Republic of the Congo|2020-05-01	Africa|hCoV-19/South Africa/KRISP-K001064/2020|EPI ISL 509320|B.1.1.273|South Africa|2020-07-03	0.0003728655	Africa
Africa|hCoV-19/DRC/4785/2020|EPI ISL 514119|B.1.84|Democratic Republic of the Congo|2020-05-01	Africa|hCoV-19/South Africa/KRISP-K001064/2020|EPI ISL 509320|B.1.1.273|South Africa|2020-07-03	0.0005105365	Africa
Africa|hCoV-19/DRC/5019/2020|EPI ISL 496511|B.1|Democratic Republic of the Congo|2020-05-02	Africa|hCoV-19/South Africa/KRISP-K001064/2020|EPI ISL 509320|B.1.1.273|South Africa|2020-07-03	0.0003906596	Africa
Africa|hCoV-19/DRC/5094/2020|EPI ISL 496491|B.1.84|Democratic Republic of the Congo|2020-05-02	Africa|hCoV-19/South Africa/KRISP-K001064/2020|EPI ISL 509320|B.1.1.273|South Africa|2020-07-03	0.0003788761	Africa
Africa|hCoV-19/DRC/5186/2020|EPI ISL 496512|B.1|Democratic Republic of the Congo|2020-05-03	Africa|hCoV-19/South Africa/KRISP-K001064/2020|EPI ISL 509320|B.1.1.273|South Africa|2020-07-03	0.0003791525	Africa
Africa|hCoV-19/DRC/5187/2020|EPI ISL 513619|B.1|Democratic Republic of the Congo|2020-05-03	Africa|hCoV-19/South Africa/KRISP-K001064/2020|EPI ISL 509320|B.1.1.273|South Africa|2020-07-03	0.0003744044	Africa
Africa|hCoV-19/DRC/5205/2020|EPI ISL 487365|B.1.1.275|Democratic Republic of the Congo|2020-05-01	Africa|hCoV-19/South Africa/KRISP-K001064/2020|EPI ISL 509320|B.1.1.273|South Africa|2020-07-03	0.0002072392	Africa
Africa|hCoV-19/DRC/521/2020|EPI ISL 420854|B.1.5|Democratic Republic of the Congo|2020-03-25	Africa|hCoV-19/South Africa/KRISP-K001064/2020|EPI ISL 509320|B.1.1.273|South Africa|2020-07-03	0.0002366389	Africa
Africa|hCoV-19/DRC/5210/2020|EPI ISL 487369|B.1.1.275|Democratic Republic of the Congo|2020-05-01	Africa|hCoV-19/South Africa/KRISP-K001064/2020|EPI ISL 509320|B.1.1.273|South Africa|2020-07-03	0.0002065239	Africa
Africa|hCoV-19/DRC/523/2020|EPI ISL 420849|B.1.1.1|Democratic Republic of the Congo|2020-03-28	Africa|hCoV-19/South Africa/KRISP-K001064/2020|EPI ISL 509320|B.1.1.273|South Africa|2020-07-03	0.0002359213	Africa
Africa|hCoV-19/DRC/5240/2020|EPI ISL 496492|B.1|Democratic Republic of the Congo|2020-05-03	Africa|hCoV-19/South Africa/KRISP-K001064/2020|EPI ISL 509320|B.1.1.273|South Africa|2020-07-03	0.0003069318	Africa
Africa|hCoV-19/DRC/5377/2020|EPI ISL 496513|B.1|Democratic Republic of the Congo|2020-05-04	Africa|hCoV-19/South Africa/KRISP-K001064/2020|EPI ISL 509320|B.1.1.273|South Africa|2020-07-03	0.0003751414	Africa
Africa|hCoV-19/DRC/5538/2020|EPI ISL 514120|B.1|Democratic Republic of the Congo|2020-05-05	Africa|hCoV-19/South Africa/KRISP-K001064/2020|EPI ISL 509320|B.1.1.273|South Africa|2020-07-03	0.0003499314	Africa
Africa|hCoV-19/DRC/5651/2020|EPI ISL 496493|B.1.1.1|Democratic Republic of the Congo|2020-05-06	Africa|hCoV-19/South Africa/KRISP-K001064/2020|EPI ISL 509320|B.1.1.273|South Africa|2020-07-03	0.0002434494	Africa
Africa|hCoV-19/DRC/5705/2020|EPI ISL 496494|B.1.84|Democratic Republic of the Congo|2020-05-06	Africa|hCoV-19/South Africa/KRISP-K001064/2020|EPI ISL 509320|B.1.1.273|South Africa|2020-07-03	0.0003186822	Africa
Africa|hCoV-19/DRC/5735/2020|EPI ISL 496495|B.1.214|Democratic Republic of the Congo|2020-05-06	Africa|hCoV-19/South Africa/KRISP-K001064/2020|EPI ISL 509320|B.1.1.273|South Africa|2020-07-03	0.0003501446	Africa
Africa|hCoV-19/DRC/5815/2020|EPI ISL 495629|B.1.214|Democratic Republic of the Congo|2020-05-06	Africa|hCoV-19/South Africa/KRISP-K001064/2020|EPI ISL 509320|B.1.1.273|South Africa|2020-07-03	0.0003853831	Africa
Africa|hCoV-19/DRC/5907/2020|EPI ISL 496496|B.1.84|Democratic Republic of the Congo|2020-05-07	Africa|hCoV-19/South Africa/KRISP-K001064/2020|EPI ISL 509320|B.1.1.273|South Africa|2020-07-03	0.0004249023	Africa
Africa|hCoV-19/DRC/5913/2020|EPI ISL 496497|B.1|Democratic Republic of the Congo|2020-05-07	Africa|hCoV-19/South Africa/KRISP-K001064/2020|EPI ISL 509320|B.1.1.273|South Africa|2020-07-03	0.0004133834	Africa
Africa|hCoV-19/DRC/5927/2020|EPI ISL 496498|B.1.9|Democratic Republic of the Congo|2020-05-07	Africa|hCoV-19/South Africa/KRISP-K001064/2020|EPI ISL 509320|B.1.1.273|South Africa|2020-07-03	0.0005859833	Africa
Africa|hCoV-19/DRC/5957/2020|EPI ISL 496499|B.1.5|Democratic Republic of the Congo|2020-05-07	Africa|hCoV-19/South Africa/KRISP-K001064/2020|EPI ISL 509320|B.1.1.273|South Africa|2020-07-03	0.0002722192	Africa
Africa|hCoV-19/DRC/5964/2020|EPI ISL 496500|B.1.178|Democratic Republic of the Congo|2020-05-07	Africa|hCoV-19/South Africa/KRISP-K001064/2020|EPI ISL 509320|B.1.1.273|South Africa|2020-07-03	0.0002503322	Africa
Africa|hCoV-19/DRC/5996/2020|EPI ISL 496514|B.1.84|Democratic Republic of the Congo|2020-05-08	Africa|hCoV-19/South Africa/KRISP-K001064/2020|EPI ISL 509320|B.1.1.273|South Africa|2020-07-03	0.0003446001	Africa
Africa|hCoV-19/DRC/6026/2020|EPI ISL 513622|B.1.1.1|Democratic Republic of the Congo|2020-05-08	Africa|hCoV-19/South Africa/KRISP-K001064/2020|EPI ISL 509320|B.1.1.273|South Africa|2020-07-03	0.0003108181	Africa
Africa|hCoV-19/DRC/6143/2020|EPI ISL 496515|B.1|Democratic Republic of the Congo|2020-05-08	Africa|hCoV-19/South Africa/KRISP-K001064/2020|EPI ISL 509320|B.1.1.273|South Africa|2020-07-03	0.0003131599	Africa
Africa|hCoV-19/DRC/6151/2020|EPI ISL 513620|B.1.214|Democratic Republic of the Congo|2020-05-08	Africa|hCoV-19/South Africa/KRISP-K001064/2020|EPI ISL 509320|B.1.1.273|South Africa|2020-07-03	0.0004106491	Africa
Africa|hCoV-19/DRC/6163/2020|EPI ISL 513623|B.1.214|Democratic Republic of the Congo|2020-05-08	Africa|hCoV-19/South Africa/KRISP-K001064/2020|EPI ISL 509320|B.1.1.273|South Africa|2020-07-03	0.0004155116	Africa
Africa|hCoV-19/DRC/6203/2020|EPI ISL 514109|B.1|Democratic Republic of the Congo|2020-05-09	Africa|hCoV-19/South Africa/KRISP-K001064/2020|EPI ISL 509320|B.1.1.273|South Africa|2020-07-03	0.0005120853	Africa
Africa|hCoV-19/DRC/6209/2020|EPI ISL 514110|B.1.84|Democratic Republic of the Congo|2020-05-09	Africa|hCoV-19/South Africa/KRISP-K001064/2020|EPI ISL 509320|B.1.1.273|South Africa|2020-07-03	0.0003407948	Africa
Africa|hCoV-19/DRC/6227/2020|EPI ISL 514121|B.1.84|Democratic Republic of the Congo|2020-05-09	Africa|hCoV-19/South Africa/KRISP-K001064/2020|EPI ISL 509320|B.1.1.273|South Africa|2020-07-03	0.0003412483	Africa
Africa|hCoV-19/DRC/6313/2020|EPI ISL 496516|B.1.84|Democratic Republic of the Congo|2020-05-09	Africa|hCoV-19/South Africa/KRISP-K001064/2020|EPI ISL 509320|B.1.1.273|South Africa|2020-07-03	0.0004270687	Africa
Africa|hCoV-19/DRC/6338/2020|EPI ISL 495630|B.1|Democratic Republic of the Congo|2020-05-09	Africa|hCoV-19/South Africa/KRISP-K001064/2020|EPI ISL 509320|B.1.1.273|South Africa|2020-07-03	0.0003517861	Africa
Africa|hCoV-19/DRC/6341/2020|EPI ISL 495631|B.1|Democratic Republic of the Congo|2020-05-09	Africa|hCoV-19/South Africa/KRISP-K001064/2020|EPI ISL 509320|B.1.1.273|South Africa|2020-07-03	0.0004607281	Africa
Africa|hCoV-19/DRC/6342/2020|EPI ISL 495632|B.1|Democratic Republic of the Congo|2020-05-09	Africa|hCoV-19/South Africa/KRISP-K001064/2020|EPI ISL 509320|B.1.1.273|South Africa|2020-07-03	0.0004175698	Africa
Africa|hCoV-19/DRC/6361/2020|EPI ISL 495633|B.1|Democratic Republic of the Congo|2020-05-09	Africa|hCoV-19/South Africa/KRISP-K001064/2020|EPI ISL 509320|B.1.1.273|South Africa|2020-07-03	0.0003197609	Africa
Africa|hCoV-19/DRC/6380/2020|EPI ISL 513611|B.1.1.275|Democratic Republic of the Congo|2020-05-04	Africa|hCoV-19/South Africa/KRISP-K001064/2020|EPI ISL 509320|B.1.1.273|South Africa|2020-07-03	0.0002075616	Africa
Africa|hCoV-19/DRC/6384/2020|EPI ISL 513612|B.1.1.275|Democratic Republic of the Congo|2020-05-07	Africa|hCoV-19/South Africa/KRISP-K001064/2020|EPI ISL 509320|B.1.1.273|South Africa|2020-07-03	0.0001727596	Africa
Africa|hCoV-19/DRC/6386/2020|EPI ISL 513613|B.1.1.275|Democratic Republic of the Congo|2020-05-07	Africa|hCoV-19/South Africa/KRISP-K001064/2020|EPI ISL 509320|B.1.1.273|South Africa|2020-07-03	0.0001695843	Africa
Africa|hCoV-19/DRC/6389/2020|EPI ISL 513614|B.1.84|Democratic Republic of the Congo|2020-05-07	Africa|hCoV-19/South Africa/KRISP-K001064/2020|EPI ISL 509320|B.1.1.273|South Africa|2020-07-03	0.0004474976	Africa
Africa|hCoV-19/DRC/6390/2020|EPI ISL 513615|B.1.1.275|Democratic Republic of the Congo|2020-05-04	Africa|hCoV-19/South Africa/KRISP-K001064/2020|EPI ISL 509320|B.1.1.273|South Africa|2020-07-03	0.0002717239	Africa
Africa|hCoV-19/DRC/6392/2020|EPI ISL 513616|B.1|Democratic Republic of the Congo|2020-05-04	Africa|hCoV-19/South Africa/KRISP-K001064/2020|EPI ISL 509320|B.1.1.273|South Africa|2020-07-03	0.0002375002	Africa
Africa|hCoV-19/DRC/6395/2020|EPI ISL 513617|B.1.1.275|Democratic Republic of the Congo|2020-05-07	Africa|hCoV-19/South Africa/KRISP-K001064/2020|EPI ISL 509320|B.1.1.273|South Africa|2020-07-03	0.0003024925	Africa
Africa|hCoV-19/DRC/6398/2020|EPI ISL 513618|B.1.1.275|Democratic Republic of the Congo|2020-05-07	Africa|hCoV-19/South Africa/KRISP-K001064/2020|EPI ISL 509320|B.1.1.273|South Africa|2020-07-03	0.0002016319	Africa
Africa|hCoV-19/DRC/6724/2020|EPI ISL 495634|B.1|Democratic Republic of the Congo|2020-05-11	Africa|hCoV-19/South Africa/KRISP-K001064/2020|EPI ISL 509320|B.1.1.273|South Africa|2020-07-03	0.0003407901	Africa
Africa|hCoV-19/DRC/6743/2020|EPI ISL 495635|B.1.149|Democratic Republic of the Congo|2020-05-11	Africa|hCoV-19/South Africa/KRISP-K001064/2020|EPI ISL 509320|B.1.1.273|South Africa|2020-07-03	0.0003181258	Africa
Africa|hCoV-19/DRC/6783/2020|EPI ISL 496501|B.1.149|Democratic Republic of the Congo|2020-05-11	Africa|hCoV-19/South Africa/KRISP-K001064/2020|EPI ISL 509320|B.1.1.273|South Africa|2020-07-03	0.0003513536	Africa
Africa|hCoV-19/DRC/6784/2020|EPI ISL 495636|B.1|Democratic Republic of the Congo|2020-05-11	Africa|hCoV-19/South Africa/KRISP-K001064/2020|EPI ISL 509320|B.1.1.273|South Africa|2020-07-03	0.0003061737	Africa
Africa|hCoV-19/DRC/6786/2020|EPI ISL 495637|B.1.178|Democratic Republic of the Congo|2020-05-11	Africa|hCoV-19/South Africa/KRISP-K001064/2020|EPI ISL 509320|B.1.1.273|South Africa|2020-07-03	0.0004092618	Africa
Africa|hCoV-19/DRC/6791/2020|EPI ISL 495638|B.1.178|Democratic Republic of the Congo|2020-05-11	Africa|hCoV-19/South Africa/KRISP-K001064/2020|EPI ISL 509320|B.1.1.273|South Africa|2020-07-03	0.0003765613	Africa
Africa|hCoV-19/DRC/6792/2020|EPI ISL 495639|B.1|Democratic Republic of the Congo|2020-05-11	Africa|hCoV-19/South Africa/KRISP-K001064/2020|EPI ISL 509320|B.1.1.273|South Africa|2020-07-03	0.0003207719	Africa
Africa|hCoV-19/DRC/6801/2020|EPI ISL 514111|B.1|Democratic Republic of the Congo|2020-05-11	Africa|hCoV-19/South Africa/KRISP-K001064/2020|EPI ISL 509320|B.1.1.273|South Africa|2020-07-03	0.0005503191	Africa
Africa|hCoV-19/DRC/6853/2020|EPI ISL 496502|B.1.214|Democratic Republic of the Congo|2020-05-11	Africa|hCoV-19/South Africa/KRISP-K001064/2020|EPI ISL 509320|B.1.1.273|South Africa|2020-07-03	0.0003115213	Africa
Africa|hCoV-19/DRC/6854/2020|EPI ISL 496503|B.1|Democratic Republic of the Congo|2020-05-11	Africa|hCoV-19/South Africa/KRISP-K001064/2020|EPI ISL 509320|B.1.1.273|South Africa|2020-07-03	0.0004934777	Africa
Africa|hCoV-19/DRC/6875/2020|EPI ISL 496504|B.1|Democratic Republic of the Congo|2020-05-11	Africa|hCoV-19/South Africa/KRISP-K001064/2020|EPI ISL 509320|B.1.1.273|South Africa|2020-07-03	0.0003408063	Africa
Africa|hCoV-19/DRC/7042/2020|EPI ISL 513592|B.1.214|Democratic Republic of the Congo|2020-05-12	Africa|hCoV-19/South Africa/KRISP-K001064/2020|EPI ISL 509320|B.1.1.273|South Africa|2020-07-03	0.0003738718	Africa
Africa|hCoV-19/DRC/7061/2020|EPI ISL 513593|B.1|Democratic Republic of the Congo|2020-05-12	Africa|hCoV-19/South Africa/KRISP-K001064/2020|EPI ISL 509320|B.1.1.273|South Africa|2020-07-03	0.0003170168	Africa
Africa|hCoV-19/DRC/7140/2020|EPI ISL 513594|B.1.214|Democratic Republic of the Congo|2020-05-12	Africa|hCoV-19/South Africa/KRISP-K001064/2020|EPI ISL 509320|B.1.1.273|South Africa|2020-07-03	0.0004837335	Africa
Africa|hCoV-19/DRC/7200/2020|EPI ISL 514112|B.1|Democratic Republic of the Congo|2020-05-13	Africa|hCoV-19/South Africa/KRISP-K001064/2020|EPI ISL 509320|B.1.1.273|South Africa|2020-07-03	0.0004747233	Africa
Africa|hCoV-19/DRC/7211/2020|EPI ISL 514122|B.1.149|Democratic Republic of the Congo|2020-05-13	Africa|hCoV-19/South Africa/KRISP-K001064/2020|EPI ISL 509320|B.1.1.273|South Africa|2020-07-03	0.0004424513	Africa
Africa|hCoV-19/DRC/7248/2020|EPI ISL 514123|B.1|Democratic Republic of the Congo|2020-05-13	Africa|hCoV-19/South Africa/KRISP-K001064/2020|EPI ISL 509320|B.1.1.273|South Africa|2020-07-03	0.0003131315	Africa
Africa|hCoV-19/DRC/7255/2020|EPI ISL 514124|B.1.149|Democratic Republic of the Congo|2020-05-13	Africa|hCoV-19/South Africa/KRISP-K001064/2020|EPI ISL 509320|B.1.1.273|South Africa|2020-07-03	0.0004805109	Africa
Africa|hCoV-19/DRC/73/2020|EPI ISL 417941|B.1.178|Democratic Republic of the Congo|2020-03-18	Africa|hCoV-19/South Africa/KRISP-K001064/2020|EPI ISL 509320|B.1.1.273|South Africa|2020-07-03	0.0002717792	Africa
Africa|hCoV-19/DRC/7386/2020|EPI ISL 513595|B.1.5|Democratic Republic of the Congo|2020-05-14	Africa|hCoV-19/South Africa/KRISP-K001064/2020|EPI ISL 509320|B.1.1.273|South Africa|2020-07-03	0.0002449510	Africa
Africa|hCoV-19/DRC/7430/2020|EPI ISL 496517|B.1.1.1|Democratic Republic of the Congo|2020-05-14	Africa|hCoV-19/South Africa/KRISP-K001064/2020|EPI ISL 509320|B.1.1.273|South Africa|2020-07-03	0.0004302009	Africa
Africa|hCoV-19/DRC/7434/2020|EPI ISL 513621|B.1.1.1|Democratic Republic of the Congo|2020-05-14	Africa|hCoV-19/South Africa/KRISP-K001064/2020|EPI ISL 509320|B.1.1.273|South Africa|2020-07-03	0.0004180775	Africa
Africa|hCoV-19/DRC/7471/2020|EPI ISL 513596|B.1.214|Democratic Republic of the Congo|2020-05-14	Africa|hCoV-19/South Africa/KRISP-K001064/2020|EPI ISL 509320|B.1.1.273|South Africa|2020-07-03	0.0003764712	Africa
Africa|hCoV-19/DRC/7488/2020|EPI ISL 514113|B.1.1|Democratic Republic of the Congo|2020-05-14	Africa|hCoV-19/South Africa/KRISP-K001064/2020|EPI ISL 509320|B.1.1.273|South Africa|2020-07-03	0.0001362515	Africa
Africa|hCoV-19/DRC/7713/2020|EPI ISL 495640|B.1|Democratic Republic of the Congo|2020-05-14	Africa|hCoV-19/South Africa/KRISP-K001064/2020|EPI ISL 509320|B.1.1.273|South Africa|2020-07-03	0.0005239542	Africa
Africa|hCoV-19/DRC/7864/2020|EPI ISL 496505|B.1.214|Democratic Republic of the Congo|2020-05-15	Africa|hCoV-19/South Africa/KRISP-K001064/2020|EPI ISL 509320|B.1.1.273|South Africa|2020-07-03	0.0004164786	Africa
Africa|hCoV-19/DRC/7920/2020|EPI ISL 495641|B.1|Democratic Republic of the Congo|2020-05-15	Africa|hCoV-19/South Africa/KRISP-K001064/2020|EPI ISL 509320|B.1.1.273|South Africa|2020-07-03	0.0004775889	Africa
Africa|hCoV-19/DRC/80/2020|EPI ISL 417942|B.1.178|Democratic Republic of the Congo|2020-03-18	Africa|hCoV-19/South Africa/KRISP-K001064/2020|EPI ISL 509320|B.1.1.273|South Africa|2020-07-03	0.0002700457	Africa
Africa|hCoV-19/DRC/8018/2020|EPI ISL 514125|B.1.5|Democratic Republic of the Congo|2020-05-15	Africa|hCoV-19/South Africa/KRISP-K001064/2020|EPI ISL 509320|B.1.1.273|South Africa|2020-07-03	0.0004236125	Africa
Africa|hCoV-19/DRC/81/2020|EPI ISL 417944|B.1.9|Democratic Republic of the Congo|2020-03-18	Africa|hCoV-19/South Africa/KRISP-K001064/2020|EPI ISL 509320|B.1.1.273|South Africa|2020-07-03	0.0003725080	Africa
Africa|hCoV-19/DRC/82/2020|EPI ISL 417946|B.1.5|Democratic Republic of the Congo|2020-03-18	Africa|hCoV-19/South Africa/KRISP-K001064/2020|EPI ISL 509320|B.1.1.273|South Africa|2020-07-03	0.0002352475	Africa
Africa|hCoV-19/DRC/94/2020|EPI ISL 417947|B.1|Democratic Republic of the Congo|2020-03-19	Africa|hCoV-19/South Africa/KRISP-K001064/2020|EPI ISL 509320|B.1.1.273|South Africa|2020-07-03	0.0002689799	Africa
Africa|hCoV-19/DRC/998/2020|EPI ISL 429254|B.1|Democratic Republic of the Congo|2020-04-03	Africa|hCoV-19/South Africa/KRISP-K001064/2020|EPI ISL 509320|B.1.1.273|South Africa|2020-07-03	0.0003189451	Africa
Africa|hCoV-19/DRC/KN-0038/2020|EPI ISL 417434|B.1.128|Democratic Republic of the Congo|2020-03-14	Africa|hCoV-19/South Africa/KRISP-K001064/2020|EPI ISL 509320|B.1.1.273|South Africa|2020-07-03	0.0003881568	Africa
Africa|hCoV-19/DRC/KN-0054/2020|EPI ISL 417437|B.1.178|Democratic Republic of the Congo|2020-03-17	Africa|hCoV-19/South Africa/KRISP-K001064/2020|EPI ISL 509320|B.1.1.273|South Africa|2020-07-03	0.0003028395	Africa
Africa|hCoV-19/DRC/KN-0058/2020|EPI ISL 417438|B.1|Democratic Republic of the Congo|2020-03-17	Africa|hCoV-19/South Africa/KRISP-K001064/2020|EPI ISL 509320|B.1.1.273|South Africa|2020-07-03	0.0002713147	Africa
Africa|hCoV-19/DRC/KN-0060/2020|EPI ISL 417440|B.1|Democratic Republic of the Congo|2020-03-17	Africa|hCoV-19/South Africa/KRISP-K001064/2020|EPI ISL 509320|B.1.1.273|South Africa|2020-07-03	0.0003030802	Africa
Africa|hCoV-19/DRC/KN-0070/2020|EPI ISL 417441|B.1.178|Democratic Republic of the Congo|2020-03-17	Africa|hCoV-19/South Africa/KRISP-K001064/2020|EPI ISL 509320|B.1.1.273|South Africa|2020-07-03	0.0002753803	Africa
Africa|hCoV-19/DRC/KN-0072/2020|EPI ISL 417442|B.1.178|Democratic Republic of the Congo|2020-03-18	Africa|hCoV-19/South Africa/KRISP-K001064/2020|EPI ISL 509320|B.1.1.273|South Africa|2020-07-03	0.0002702462	Africa
Africa|hCoV-19/DRC/KN-13/2020|EPI ISL 414647|B.1|Democratic Republic of the Congo|2020-03-09	Africa|hCoV-19/South Africa/KRISP-K001064/2020|EPI ISL 509320|B.1.1.273|South Africa|2020-07-03	0.0002428609	Africa
Africa|hCoV-19/Egypt/Army-MCL001/2020|EPI ISL 510526|B.1|Egypt|2020-06-01	Africa|hCoV-19/South Africa/KRISP-K001064/2020|EPI ISL 509320|B.1.1.273|South Africa|2020-07-03	0.0004033666	Africa
Africa|hCoV-19/Egypt/C-CU001a-S1/2020|EPI ISL 529031|B.1.255|Egypt|2020-05-19	Africa|hCoV-19/South Africa/KRISP-K001064/2020|EPI ISL 509320|B.1.1.273|South Africa|2020-07-03	0.0004370792	Africa
Africa|hCoV-19/Egypt/C-CU002b-S3/2020|EPI ISL 529032|B.1.1.1|Egypt|2020-06-19	Africa|hCoV-19/South Africa/KRISP-K001064/2020|EPI ISL 509320|B.1.1.273|South Africa|2020-07-03	0.0004705914	Africa
Africa|hCoV-19/Egypt/C-VSVRI-SERVAC/2020|EPI ISL 528386|B.1.255|Egypt|2020-08-22	Africa|hCoV-19/South Africa/KRISP-K001064/2020|EPI ISL 509320|B.1.1.273|South Africa|2020-07-03	0.0002688985	Africa
Africa|hCoV-19/Egypt/CUNCI-7I028/2020|EPI ISL 524426|B.1.255|Egypt|2020-07-19	Africa|hCoV-19/South Africa/KRISP-K001064/2020|EPI ISL 509320|B.1.1.273|South Africa|2020-07-03	0.0002688985	Africa
Africa|hCoV-19/Egypt/CUNCI-HGC002/2020|EPI ISL 468045|B.1|Egypt|2020-05-02	Africa|hCoV-19/South Africa/KRISP-K001064/2020|EPI ISL 509320|B.1.1.273|South Africa|2020-07-03	0.0002691400	Africa
Africa|hCoV-19/Egypt/CUNCI-HGC004/2020|EPI ISL 468048|B.1|Egypt|2020-05-02	Africa|hCoV-19/South Africa/KRISP-K001064/2020|EPI ISL 509320|B.1.1.273|South Africa|2020-07-03	0.0002690676	Africa
Africa|hCoV-19/Egypt/CUNCI-HGC005/2020|EPI ISL 468052|B.1|Egypt|2020-05-02	Africa|hCoV-19/South Africa/KRISP-K001064/2020|EPI ISL 509320|B.1.1.273|South Africa|2020-07-03	0.0003363661	Africa
Africa|hCoV-19/Egypt/CUNCI-HGC006/2020|EPI ISL 468050|B.1|Egypt|2020-05-02	Africa|hCoV-19/South Africa/KRISP-K001064/2020|EPI ISL 509320|B.1.1.273|South Africa|2020-07-03	0.0003363029	Africa
Africa|hCoV-19/Egypt/CUNCI-HGC007-2/2020|EPI ISL 468054|B.1|Egypt|2020-05-02	Africa|hCoV-19/South Africa/KRISP-K001064/2020|EPI ISL 509320|B.1.1.273|South Africa|2020-07-03	0.0003698748	Africa
Africa|hCoV-19/Egypt/CUNCI-HGC007/2020|EPI ISL 468046|B.1|Egypt|2020-05-02	Africa|hCoV-19/South Africa/KRISP-K001064/2020|EPI ISL 509320|B.1.1.273|South Africa|2020-07-03	0.0003363594	Africa
Africa|hCoV-19/Egypt/CUNCI-HGC008/2020|EPI ISL 468044|B.1|Egypt|2020-05-02	Africa|hCoV-19/South Africa/KRISP-K001064/2020|EPI ISL 509320|B.1.1.273|South Africa|2020-07-03	0.0003363707	Africa
Africa|hCoV-19/Egypt/CUNCI-HGC009/2020|EPI ISL 468053|B.1|Egypt|2020-05-02	Africa|hCoV-19/South Africa/KRISP-K001064/2020|EPI ISL 509320|B.1.1.273|South Africa|2020-07-03	0.0002691762	Africa
Africa|hCoV-19/Egypt/CUNCI-HGC010/2020|EPI ISL 468055|B.1.247|Egypt|2020-05-02	Africa|hCoV-19/South Africa/KRISP-K001064/2020|EPI ISL 509320|B.1.1.273|South Africa|2020-07-03	0.0005045882	Africa
Africa|hCoV-19/Egypt/CUNCI-HGC011/2020|EPI ISL 468059|B.1|Egypt|2020-05-02	Africa|hCoV-19/South Africa/KRISP-K001064/2020|EPI ISL 509320|B.1.1.273|South Africa|2020-07-03	0.0003363900	Africa
Africa|hCoV-19/Egypt/CUNCI-HGC012/2020|EPI ISL 468051|B.1.255|Egypt|2020-05-02	Africa|hCoV-19/South Africa/KRISP-K001064/2020|EPI ISL 509320|B.1.1.273|South Africa|2020-07-03	0.0004709571	Africa
Africa|hCoV-19/Egypt/CUNCI-HGC013/2020|EPI ISL 468047|B.1.201|Egypt|2020-05-02	Africa|hCoV-19/South Africa/KRISP-K001064/2020|EPI ISL 509320|B.1.1.273|South Africa|2020-07-03	0.0004036652	Africa
Africa|hCoV-19/Egypt/CUNCI-HGC014/2020|EPI ISL 468060|B.1.5|Egypt|2020-05-02	Africa|hCoV-19/South Africa/KRISP-K001064/2020|EPI ISL 509320|B.1.1.273|South Africa|2020-07-03	0.0002018265	Africa
Africa|hCoV-19/Egypt/CUNCI-HGC015/2020|EPI ISL 468056|B.1|Egypt|2020-05-02	Africa|hCoV-19/South Africa/KRISP-K001064/2020|EPI ISL 509320|B.1.1.273|South Africa|2020-07-03	0.0002018197	Africa
Africa|hCoV-19/Egypt/CUNCI-HGC016/2020|EPI ISL 468058|B.1|Egypt|2020-05-02	Africa|hCoV-19/South Africa/KRISP-K001064/2020|EPI ISL 509320|B.1.1.273|South Africa|2020-07-03	0.0003370281	Africa
Africa|hCoV-19/Egypt/CUNCI-HGC021/2020|EPI ISL 468061|B.1|Egypt|2020-05-02	Africa|hCoV-19/South Africa/KRISP-K001064/2020|EPI ISL 509320|B.1.1.273|South Africa|2020-07-03	0.0003368613	Africa
Africa|hCoV-19/Egypt/CUNCI-HGC023/2020|EPI ISL 468057|B.1.5|Egypt|2020-05-02	Africa|hCoV-19/South Africa/KRISP-K001064/2020|EPI ISL 509320|B.1.1.273|South Africa|2020-07-03	0.0002354904	Africa
Africa|hCoV-19/Egypt/CUNCI-HGC028/2020|EPI ISL 468062|B.1|Egypt|2020-05-02	Africa|hCoV-19/South Africa/KRISP-K001064/2020|EPI ISL 509320|B.1.1.273|South Africa|2020-07-03	0.0004043724	Africa
Africa|hCoV-19/Egypt/CUNCI-HGC3I011/2020|EPI ISL 479697|B.1|Egypt|2020-06-02	Africa|hCoV-19/South Africa/KRISP-K001064/2020|EPI ISL 509320|B.1.1.273|South Africa|2020-07-03	0.0003361412	Africa
Africa|hCoV-19/Egypt/CUNCI-HGC3I012/2020|EPI ISL 479693|B.1.255|Egypt|2020-06-02	Africa|hCoV-19/South Africa/KRISP-K001064/2020|EPI ISL 509320|B.1.1.273|South Africa|2020-07-03	0.0004706089	Africa
Africa|hCoV-19/Egypt/CUNCI-HGC3I013/2020|EPI ISL 479694|B.1.201|Egypt|2020-06-02	Africa|hCoV-19/South Africa/KRISP-K001064/2020|EPI ISL 509320|B.1.1.273|South Africa|2020-07-03	0.0004033668	Africa
Africa|hCoV-19/Egypt/CUNCI-HGC3I014/2020|EPI ISL 479696|B.1.5|Egypt|2020-06-02	Africa|hCoV-19/South Africa/KRISP-K001064/2020|EPI ISL 509320|B.1.1.273|South Africa|2020-07-03	0.0002016705	Africa
Africa|hCoV-19/Egypt/CUNCI-HGC3I02/2020|EPI ISL 479686|B.1|Egypt|2020-06-02	Africa|hCoV-19/South Africa/KRISP-K001064/2020|EPI ISL 509320|B.1.1.273|South Africa|2020-07-03	0.0003025373	Africa
Africa|hCoV-19/Egypt/CUNCI-HGC3I023/2020|EPI ISL 479695|B.1.5|Egypt|2020-06-02	Africa|hCoV-19/South Africa/KRISP-K001064/2020|EPI ISL 509320|B.1.1.273|South Africa|2020-07-03	0.0002353163	Africa
Africa|hCoV-19/Egypt/CUNCI-HGC3I025/2020|EPI ISL 479691|B.1|Egypt|2020-06-02	Africa|hCoV-19/South Africa/KRISP-K001064/2020|EPI ISL 509320|B.1.1.273|South Africa|2020-07-03	0.0003697988	Africa
Africa|hCoV-19/Egypt/CUNCI-HGC3I03/2020|EPI ISL 479687|B.1|Egypt|2020-06-02	Africa|hCoV-19/South Africa/KRISP-K001064/2020|EPI ISL 509320|B.1.1.273|South Africa|2020-07-03	0.0003361108	Africa
Africa|hCoV-19/Egypt/CUNCI-HGC3I05/2020|EPI ISL 479690|B.1|Egypt|2020-06-02	Africa|hCoV-19/South Africa/KRISP-K001064/2020|EPI ISL 509320|B.1.1.273|South Africa|2020-07-03	0.0003361175	Africa
Africa|hCoV-19/Egypt/CUNCI-HGC3I06/2020|EPI ISL 479688|B.1|Egypt|2020-06-02	Africa|hCoV-19/South Africa/KRISP-K001064/2020|EPI ISL 509320|B.1.1.273|South Africa|2020-07-03	0.0003361221	Africa
Africa|hCoV-19/Egypt/CUNCI-HGC3I08/2020|EPI ISL 479698|B.1|Egypt|2020-06-02	Africa|hCoV-19/South Africa/KRISP-K001064/2020|EPI ISL 509320|B.1.1.273|South Africa|2020-07-03	0.0003361221	Africa
Africa|hCoV-19/Egypt/CUNCI-HGC3I09/2020|EPI ISL 479692|B.1|Egypt|2020-06-02	Africa|hCoV-19/South Africa/KRISP-K001064/2020|EPI ISL 509320|B.1.1.273|South Africa|2020-07-03	0.0002689772	Africa
Africa|hCoV-19/Egypt/CUNCI-HGC4I003/2020|EPI ISL 479699|B.1.1.247|Egypt|2020-06-02	Africa|hCoV-19/South Africa/KRISP-K001064/2020|EPI ISL 509320|B.1.1.273|South Africa|2020-07-03	0.0003361321	Africa
Africa|hCoV-19/Egypt/CUNCI-HGC4I004/2020|EPI ISL 479700|B.1.1.296|Egypt|2020-06-02	Africa|hCoV-19/South Africa/KRISP-K001064/2020|EPI ISL 509320|B.1.1.273|South Africa|2020-07-03	0.0002352545	Africa
Africa|hCoV-19/Egypt/CUNCI-HGC4I015/2020|EPI ISL 479728|B.1.1.123|Egypt|2020-06-02	Africa|hCoV-19/South Africa/KRISP-K001064/2020|EPI ISL 509320|B.1.1.273|South Africa|2020-07-03	0.0002689183	Africa
Africa|hCoV-19/Egypt/CUNCI-HGC4I022/2020|EPI ISL 479705|B.1.1|Egypt|2020-06-02	Africa|hCoV-19/South Africa/KRISP-K001064/2020|EPI ISL 509320|B.1.1.273|South Africa|2020-07-03	0.0003697528	Africa
Africa|hCoV-19/Egypt/CUNCI-HGC4I023/2020|EPI ISL 479729|B.1.1.247|Egypt|2020-06-02	Africa|hCoV-19/South Africa/KRISP-K001064/2020|EPI ISL 509320|B.1.1.273|South Africa|2020-07-03	0.0002016969	Africa
Africa|hCoV-19/Egypt/CUNCI-HGC4I025/2020|EPI ISL 479706|B.1.255|Egypt|2020-06-02	Africa|hCoV-19/South Africa/KRISP-K001064/2020|EPI ISL 509320|B.1.1.273|South Africa|2020-07-03	0.0004033708	Africa
Africa|hCoV-19/Egypt/CUNCI-HGC4I026/2020|EPI ISL 479702|B.1|Egypt|2020-06-02	Africa|hCoV-19/South Africa/KRISP-K001064/2020|EPI ISL 509320|B.1.1.273|South Africa|2020-07-03	0.0004710569	Africa
Africa|hCoV-19/Egypt/CUNCI-HGC4I029/2020|EPI ISL 479701|B.1.1.1|Egypt|2020-06-02	Africa|hCoV-19/South Africa/KRISP-K001064/2020|EPI ISL 509320|B.1.1.273|South Africa|2020-07-03	0.0004033708	Africa
Africa|hCoV-19/Egypt/CUNCI-HGC4I030/2020|EPI ISL 479703|B.1|Egypt|2020-06-02	Africa|hCoV-19/South Africa/KRISP-K001064/2020|EPI ISL 509320|B.1.1.273|South Africa|2020-07-03	0.0004033587	Africa
Africa|hCoV-19/Egypt/CUNCI-HGC4I031/2020|EPI ISL 479707|B.1.1.1|Egypt|2020-06-02	Africa|hCoV-19/South Africa/KRISP-K001064/2020|EPI ISL 509320|B.1.1.273|South Africa|2020-07-03	0.0004706072	Africa
Africa|hCoV-19/Egypt/CUNCI-HGC4I032/2020|EPI ISL 479709|B.1.1|Egypt|2020-06-02	Africa|hCoV-19/South Africa/KRISP-K001064/2020|EPI ISL 509320|B.1.1.273|South Africa|2020-07-03	0.0002354602	Africa
Africa|hCoV-19/Egypt/CUNCI-HGC4I033/2020|EPI ISL 479704|B.1|Egypt|2020-06-02	Africa|hCoV-19/South Africa/KRISP-K001064/2020|EPI ISL 509320|B.1.1.273|South Africa|2020-07-03	0.0003025576	Africa
Africa|hCoV-19/Egypt/CUNCI-HGC4I034/2020|EPI ISL 479708|B.1.255|Egypt|2020-06-02	Africa|hCoV-19/South Africa/KRISP-K001064/2020|EPI ISL 509320|B.1.1.273|South Africa|2020-07-03	0.0002688714	Africa
Africa|hCoV-19/Egypt/CUNCI-HGC5I001/2020|EPI ISL 479710|B.1.1|Egypt|2020-06-02	Africa|hCoV-19/South Africa/KRISP-K001064/2020|EPI ISL 509320|B.1.1.273|South Africa|2020-07-03	0.0001008505	Africa
Africa|hCoV-19/Egypt/CUNCI-HGC5I003/2020|EPI ISL 479711|B.1|Egypt|2020-06-02	Africa|hCoV-19/South Africa/KRISP-K001064/2020|EPI ISL 509320|B.1.1.273|South Africa|2020-07-03	0.0002689012	Africa
Africa|hCoV-19/Egypt/CUNCI-HGC5I010/2020|EPI ISL 479730|B.1.1|Egypt|2020-06-02	Africa|hCoV-19/South Africa/KRISP-K001064/2020|EPI ISL 509320|B.1.1.273|South Africa|2020-07-03	0.0001680909	Africa
Africa|hCoV-19/Egypt/CUNCI-HGC5I011/2020|EPI ISL 479712|B.1.1|Egypt|2020-06-02	Africa|hCoV-19/South Africa/KRISP-K001064/2020|EPI ISL 509320|B.1.1.273|South Africa|2020-07-03	0.0001008369	Africa
Africa|hCoV-19/Egypt/CUNCI-HGC5I012/2020|EPI ISL 479713|B.1.1|Egypt|2020-06-02	Africa|hCoV-19/South Africa/KRISP-K001064/2020|EPI ISL 509320|B.1.1.273|South Africa|2020-07-03	0.0001344158	Africa
Africa|hCoV-19/Egypt/CUNCI-HGC5I014/2020|EPI ISL 479714|B.1.255|Egypt|2020-06-02	Africa|hCoV-19/South Africa/KRISP-K001064/2020|EPI ISL 509320|B.1.1.273|South Africa|2020-07-03	0.0004033844	Africa
Africa|hCoV-19/Egypt/CUNCI-HGC5I015/2020|EPI ISL 475722|B.1.255|Egypt|2020-05-02	Africa|hCoV-19/South Africa/KRISP-K001064/2020|EPI ISL 509320|B.1.1.273|South Africa|2020-07-03	0.0004708556	Africa
Africa|hCoV-19/Egypt/CUNCI-HGC5I016/2020|EPI ISL 479731|B.1|Egypt|2020-06-02	Africa|hCoV-19/South Africa/KRISP-K001064/2020|EPI ISL 509320|B.1.1.273|South Africa|2020-07-03	0.0003025342	Africa
Africa|hCoV-19/Egypt/CUNCI-HGC5I022/2020|EPI ISL 479715|B.1.1|Egypt|2020-06-02	Africa|hCoV-19/South Africa/KRISP-K001064/2020|EPI ISL 509320|B.1.1.273|South Africa|2020-07-03	0.0001680288	Africa
Africa|hCoV-19/Egypt/CUNCI-HGC5I025/2020|EPI ISL 479716|A|Egypt|2020-06-02	Africa|hCoV-19/South Africa/KRISP-K001064/2020|EPI ISL 509320|B.1.1.273|South Africa|2020-07-03	0.0002357545	Africa
Africa|hCoV-19/Egypt/CUNCI-HGC5I026/2020|EPI ISL 479735|B.1.5|Egypt|2020-06-02	Africa|hCoV-19/South Africa/KRISP-K001064/2020|EPI ISL 509320|B.1.1.273|South Africa|2020-07-03	0.0004035647	Africa
Africa|hCoV-19/Egypt/CUNCI-HGC5I029/2020|EPI ISL 479734|B.1|Egypt|2020-06-02	Africa|hCoV-19/South Africa/KRISP-K001064/2020|EPI ISL 509320|B.1.1.273|South Africa|2020-07-03	0.0003025779	Africa
Africa|hCoV-19/Egypt/CUNCI-HGC5I030/2020|EPI ISL 479721|B.1.5|Egypt|2020-06-02	Africa|hCoV-19/South Africa/KRISP-K001064/2020|EPI ISL 509320|B.1.1.273|South Africa|2020-07-03	0.0002016976	Africa
Africa|hCoV-19/Egypt/CUNCI-HGC5I033/2020|EPI ISL 479717|B.1.5|Egypt|2020-06-02	Africa|hCoV-19/South Africa/KRISP-K001064/2020|EPI ISL 509320|B.1.1.273|South Africa|2020-07-03	0.0001680966	Africa
Africa|hCoV-19/Egypt/CUNCI-HGC5I034/2020|EPI ISL 479720|B.1.5|Egypt|2020-06-02	Africa|hCoV-19/South Africa/KRISP-K001064/2020|EPI ISL 509320|B.1.1.273|South Africa|2020-07-03	0.0002352680	Africa
Africa|hCoV-19/Egypt/CUNCI-HGC6I002/2020|EPI ISL 479719|B.1.1.1|Egypt|2020-06-02	Africa|hCoV-19/South Africa/KRISP-K001064/2020|EPI ISL 509320|B.1.1.273|South Africa|2020-07-03	0.0003697243	Africa
Africa|hCoV-19/Egypt/CUNCI-HGC6I003/2020|EPI ISL 479718|B.1.5|Egypt|2020-06-02	Africa|hCoV-19/South Africa/KRISP-K001064/2020|EPI ISL 509320|B.1.1.273|South Africa|2020-07-03	0.0003025301	Africa
Africa|hCoV-19/Egypt/CUNCI-HGC6I007/2020|EPI ISL 479722|B.1|Egypt|2020-06-02	Africa|hCoV-19/South Africa/KRISP-K001064/2020|EPI ISL 509320|B.1.1.273|South Africa|2020-07-03	0.0002353400	Africa
Africa|hCoV-19/Egypt/CUNCI-HGC6I010/2020|EPI ISL 478672|B.1|Egypt|2020-06-02	Africa|hCoV-19/South Africa/KRISP-K001064/2020|EPI ISL 509320|B.1.1.273|South Africa|2020-07-03	0.0004033397	Africa
Africa|hCoV-19/Egypt/CUNCI-HGC6I011/2020|EPI ISL 479727|A|Egypt|2020-06-02	Africa|hCoV-19/South Africa/KRISP-K001064/2020|EPI ISL 509320|B.1.1.273|South Africa|2020-07-03	0.0007397795	Africa
Africa|hCoV-19/Egypt/CUNCI-HGC6I015/2020|EPI ISL 479725|B.1.1|Egypt|2020-06-02	Africa|hCoV-19/South Africa/KRISP-K001064/2020|EPI ISL 509320|B.1.1.273|South Africa|2020-07-03	0.0002688507	Africa
Africa|hCoV-19/Egypt/CUNCI-HGC6I016/2020|EPI ISL 475723|B.1.247|Egypt|2020-06-02	Africa|hCoV-19/South Africa/KRISP-K001064/2020|EPI ISL 509320|B.1.1.273|South Africa|2020-07-03	0.0005046750	Africa
Africa|hCoV-19/Egypt/CUNCI-HGC6I024/2020|EPI ISL 479732|B.1.1.247|Egypt|2020-06-02	Africa|hCoV-19/South Africa/KRISP-K001064/2020|EPI ISL 509320|B.1.1.273|South Africa|2020-07-03	0.0002355213	Africa
Africa|hCoV-19/Egypt/CUNCI-HGC6I026/2020|EPI ISL 479724|B.1.1.1|Egypt|2020-06-02	Africa|hCoV-19/South Africa/KRISP-K001064/2020|EPI ISL 509320|B.1.1.273|South Africa|2020-07-03	0.0004033437	Africa
Africa|hCoV-19/Egypt/CUNCI-HGC6I029/2020|EPI ISL 477161|B.1.255|Egypt|2020-06-02	Africa|hCoV-19/South Africa/KRISP-K001064/2020|EPI ISL 509320|B.1.1.273|South Africa|2020-07-03	0.0004033573	Africa
Africa|hCoV-19/Egypt/CUNCI-HGC6I031/2020|EPI ISL 475724|B.1.1.1|Egypt|2020-06-02	Africa|hCoV-19/South Africa/KRISP-K001064/2020|EPI ISL 509320|B.1.1.273|South Africa|2020-07-03	0.0003699518	Africa
Africa|hCoV-19/Egypt/CUNCI-HGC6I032/2020|EPI ISL 479733|B.1.1.1|Egypt|2020-06-02	Africa|hCoV-19/South Africa/KRISP-K001064/2020|EPI ISL 509320|B.1.1.273|South Africa|2020-07-03	0.0003697740	Africa
Africa|hCoV-19/Egypt/CUNCI-HGC6I033/2020|EPI ISL 479723|B.1.1.1|Egypt|2020-06-02	Africa|hCoV-19/South Africa/KRISP-K001064/2020|EPI ISL 509320|B.1.1.273|South Africa|2020-07-03	0.0003697579	Africa
Africa|hCoV-19/Egypt/CUNCI-HGC7I01/2020|EPI ISL 529141|B.1|Egypt|2020-07-19	Africa|hCoV-19/South Africa/KRISP-K001064/2020|EPI ISL 509320|B.1.1.273|South Africa|2020-07-03	0.0004370423	Africa
Africa|hCoV-19/Egypt/CUNCI-HGC7I02/2020|EPI ISL 529142|A|Egypt|2020-07-19	Africa|hCoV-19/South Africa/KRISP-K001064/2020|EPI ISL 509320|B.1.1.273|South Africa|2020-07-03	0.0007061864	Africa
Africa|hCoV-19/Egypt/CUNCI-HGC7I07/2020|EPI ISL 529145|B.1|Egypt|2020-07-19	Africa|hCoV-19/South Africa/KRISP-K001064/2020|EPI ISL 509320|B.1.1.273|South Africa|2020-07-03	0.0004034250	Africa
Africa|hCoV-19/Egypt/EGY-020/2020|EPI ISL 526975|B.1|Egypt|2020-08-14	Africa|hCoV-19/South Africa/KRISP-K001064/2020|EPI ISL 509320|B.1.1.273|South Africa|2020-07-03	0.0004033668	Africa
Africa|hCoV-19/Egypt/EGY-041/2020|EPI ISL 526997|B.1|Egypt|2020-08-22	Africa|hCoV-19/South Africa/KRISP-K001064/2020|EPI ISL 509320|B.1.1.273|South Africa|2020-07-03	0.0004033668	Africa
Africa|hCoV-19/Egypt/EGY-S031/2020|EPI ISL 526986|B.1|Egypt|2020-08-17	Africa|hCoV-19/South Africa/KRISP-K001064/2020|EPI ISL 509320|B.1.1.273|South Africa|2020-07-03	0.0004033668	Africa
Africa|hCoV-19/Egypt/HCoV2-Egy-002/2020|EPI ISL 510532|B.1|Egypt|2020-06-02	Africa|hCoV-19/South Africa/KRISP-K001064/2020|EPI ISL 509320|B.1.1.273|South Africa|2020-07-03	0.0004033668	Africa
Africa|hCoV-19/Egypt/MASRI-005/2020|EPI ISL 482759|B.1|Egypt|2020-04-30	Africa|hCoV-19/South Africa/KRISP-K001064/2020|EPI ISL 509320|B.1.1.273|South Africa|2020-07-03	0.0002688660	Africa
Africa|hCoV-19/Egypt/MASRI-007/2020|EPI ISL 482760|B.1|Egypt|2020-04-28	Africa|hCoV-19/South Africa/KRISP-K001064/2020|EPI ISL 509320|B.1.1.273|South Africa|2020-07-03	0.0003363175	Africa
Africa|hCoV-19/Egypt/MASRI-008/2020|EPI ISL 482761|B.1|Egypt|2020-04-30	Africa|hCoV-19/South Africa/KRISP-K001064/2020|EPI ISL 509320|B.1.1.273|South Africa|2020-07-03	0.0002704774	Africa
Africa|hCoV-19/Egypt/MASRI-009/2020|EPI ISL 483035|A|Egypt|2020-04-30	Africa|hCoV-19/South Africa/KRISP-K001064/2020|EPI ISL 509320|B.1.1.273|South Africa|2020-07-03	0.0005715230	Africa
Africa|hCoV-19/Egypt/MASRI-011/2020|EPI ISL 482762|B.1|Egypt|2020-05-05	Africa|hCoV-19/South Africa/KRISP-K001064/2020|EPI ISL 509320|B.1.1.273|South Africa|2020-07-03	0.0003361706	Africa
Africa|hCoV-19/Egypt/MASRI-012/2020|EPI ISL 482763|B.1|Egypt|2020-05-05	Africa|hCoV-19/South Africa/KRISP-K001064/2020|EPI ISL 509320|B.1.1.273|South Africa|2020-07-03	0.0002352530	Africa
Africa|hCoV-19/Egypt/MASRI-014/2020|EPI ISL 482765|B.1|Egypt|2020-04-30	Africa|hCoV-19/South Africa/KRISP-K001064/2020|EPI ISL 509320|B.1.1.273|South Africa|2020-07-03	0.0004706974	Africa
Africa|hCoV-19/Egypt/MASRI-015/2020|EPI ISL 482766|B.1.36|Egypt|2020-05-11	Africa|hCoV-19/South Africa/KRISP-K001064/2020|EPI ISL 509320|B.1.1.273|South Africa|2020-07-03	0.0005378892	Africa
Africa|hCoV-19/Egypt/MASRI-016/2020|EPI ISL 482767|B.1|Egypt|2020-05-11	Africa|hCoV-19/South Africa/KRISP-K001064/2020|EPI ISL 509320|B.1.1.273|South Africa|2020-07-03	0.0004710141	Africa
Africa|hCoV-19/Egypt/MASRI-018/2020|EPI ISL 483036|A|Egypt|2020-05-10	Africa|hCoV-19/South Africa/KRISP-K001064/2020|EPI ISL 509320|B.1.1.273|South Africa|2020-07-03	0.0007110869	Africa
Africa|hCoV-19/Egypt/MASRI-020/2020|EPI ISL 483037|B.1|Egypt|2020-05-13	Africa|hCoV-19/South Africa/KRISP-K001064/2020|EPI ISL 509320|B.1.1.273|South Africa|2020-07-03	0.0005434306	Africa
Africa|hCoV-19/Egypt/MASRI-022/2020|EPI ISL 482768|B.1.255|Egypt|2020-05-13	Africa|hCoV-19/South Africa/KRISP-K001064/2020|EPI ISL 509320|B.1.1.273|South Africa|2020-07-03	0.0004713657	Africa
Africa|hCoV-19/Egypt/MASRI-023/2020|EPI ISL 482769|B.1|Egypt|2020-05-11	Africa|hCoV-19/South Africa/KRISP-K001064/2020|EPI ISL 509320|B.1.1.273|South Africa|2020-07-03	0.0002691726	Africa
Africa|hCoV-19/Egypt/MASRI-024/2020|EPI ISL 482770|B.1|Egypt|2020-05-11	Africa|hCoV-19/South Africa/KRISP-K001064/2020|EPI ISL 509320|B.1.1.273|South Africa|2020-07-03	0.0003361141	Africa
Africa|hCoV-19/Egypt/MASRI-025/2020|EPI ISL 482771|B.1|Egypt|2020-05-10	Africa|hCoV-19/South Africa/KRISP-K001064/2020|EPI ISL 509320|B.1.1.273|South Africa|2020-07-03	0.0004708287	Africa
Africa|hCoV-19/Egypt/MASRI-026/2020|EPI ISL 482772|B.1|Egypt|2020-05-10	Africa|hCoV-19/South Africa/KRISP-K001064/2020|EPI ISL 509320|B.1.1.273|South Africa|2020-07-03	0.0004034291	Africa
Africa|hCoV-19/Egypt/MASRI-027/2020|EPI ISL 482773|B.1.1.123|Egypt|2020-05-08	Africa|hCoV-19/South Africa/KRISP-K001064/2020|EPI ISL 509320|B.1.1.273|South Africa|2020-07-03	0.0002020548	Africa
Africa|hCoV-19/Egypt/MASRI-028/2020|EPI ISL 483038|B.1|Egypt|2020-05-13	Africa|hCoV-19/South Africa/KRISP-K001064/2020|EPI ISL 509320|B.1.1.273|South Africa|2020-07-03	0.0004033628	Africa
Africa|hCoV-19/Egypt/MASRI-029/2020|EPI ISL 482774|B.1|Egypt|2020-05-13	Africa|hCoV-19/South Africa/KRISP-K001064/2020|EPI ISL 509320|B.1.1.273|South Africa|2020-07-03	0.0003361254	Africa
Africa|hCoV-19/Egypt/MASRI-10/2020|EPI ISL 475752|B.1.255|Egypt|2020-05	Africa|hCoV-19/South Africa/KRISP-K001064/2020|EPI ISL 509320|B.1.1.273|South Africa|2020-07-03	0.0004371158	Africa
Africa|hCoV-19/Egypt/MASRI-11/2020|EPI ISL 475753|B.1.36|Egypt|2020-05	Africa|hCoV-19/South Africa/KRISP-K001064/2020|EPI ISL 509320|B.1.1.273|South Africa|2020-07-03	0.0005715132	Africa
Africa|hCoV-19/Egypt/MASRI-14/2020|EPI ISL 475749|B.1|Egypt|2020-05	Africa|hCoV-19/South Africa/KRISP-K001064/2020|EPI ISL 509320|B.1.1.273|South Africa|2020-07-03	0.0003025067	Africa
Africa|hCoV-19/Egypt/MASRI-15/2020|EPI ISL 475750|B.1.1|Egypt|2020-05	Africa|hCoV-19/South Africa/KRISP-K001064/2020|EPI ISL 509320|B.1.1.273|South Africa|2020-07-03	0.0004397697	Africa
Africa|hCoV-19/Egypt/MASRI-2/2020|EPI ISL 475745|B.1|Egypt|2020-05	Africa|hCoV-19/South Africa/KRISP-K001064/2020|EPI ISL 509320|B.1.1.273|South Africa|2020-07-03	0.0003361028	Africa
Africa|hCoV-19/Egypt/MASRI-3/2020|EPI ISL 475746|A|Egypt|2020-05	Africa|hCoV-19/South Africa/KRISP-K001064/2020|EPI ISL 509320|B.1.1.273|South Africa|2020-07-03	0.0006051927	Africa
Africa|hCoV-19/Egypt/MASRI-6/2020|EPI ISL 475747|B.1.255|Egypt|2020-05	Africa|hCoV-19/South Africa/KRISP-K001064/2020|EPI ISL 509320|B.1.1.273|South Africa|2020-07-03	0.0003361028	Africa
Africa|hCoV-19/Egypt/MASRI-9/2020|EPI ISL 475751|B.1.1.1|Egypt|2020-05	Africa|hCoV-19/South Africa/KRISP-K001064/2020|EPI ISL 509320|B.1.1.273|South Africa|2020-07-03	0.0005043628	Africa
Africa|hCoV-19/Egypt/NRC-01/2020|EPI ISL 430820|B.1|Egypt|2020-03-18	Africa|hCoV-19/South Africa/KRISP-K001064/2020|EPI ISL 509320|B.1.1.273|South Africa|2020-07-03	0.0002699518	Africa
Africa|hCoV-19/Egypt/NRC-03/2020|EPI ISL 430819|B.1.246|Egypt|2020-03-18	Africa|hCoV-19/South Africa/KRISP-K001064/2020|EPI ISL 509320|B.1.1.273|South Africa|2020-07-03	0.0003034961	Africa
Africa|hCoV-19/Gabon/ITM-K011/2020|EPI ISL 539573|A|Gabon|2020-03-22	Africa|hCoV-19/South Africa/KRISP-K001064/2020|EPI ISL 509320|B.1.1.273|South Africa|2020-07-03	0.0005378804	Africa
Africa|hCoV-19/Gabon/ITM-K023/2020|EPI ISL 539574|B.1.178|Gabon|2020-03-27	Africa|hCoV-19/South Africa/KRISP-K001064/2020|EPI ISL 509320|B.1.1.273|South Africa|2020-07-03	0.0003024804	Africa
Africa|hCoV-19/Gabon/ITM-K027/2020|EPI ISL 539575|A|Gabon|2020-03-27	Africa|hCoV-19/South Africa/KRISP-K001064/2020|EPI ISL 509320|B.1.1.273|South Africa|2020-07-03	0.0005378678	Africa
Africa|hCoV-19/Gabon/ITM-K028/2020|EPI ISL 539576|B.1.292|Gabon|2020-03-27	Africa|hCoV-19/South Africa/KRISP-K001064/2020|EPI ISL 509320|B.1.1.273|South Africa|2020-07-03	0.0003024864	Africa
Africa|hCoV-19/Gambia/0214/2020|EPI ISL 471158|B.1|Gambia|2020-03-29	Africa|hCoV-19/South Africa/KRISP-K001064/2020|EPI ISL 509320|B.1.1.273|South Africa|2020-07-03	0.0002693165	Africa
Africa|hCoV-19/Gambia/0268/2020|EPI ISL 471159|B.1.1|Gambia|2020-03-21	Africa|hCoV-19/South Africa/KRISP-K001064/2020|EPI ISL 509320|B.1.1.273|South Africa|2020-07-03	0.0001357121	Africa
Africa|hCoV-19/Gambia/0278/2020|EPI ISL 471160|B.1.1|Gambia|2020-03-20	Africa|hCoV-19/South Africa/KRISP-K001064/2020|EPI ISL 509320|B.1.1.273|South Africa|2020-07-03	0.0001359103	Africa
Africa|hCoV-19/Gambia/0528/2020|EPI ISL 471161|B.1.1.293|Gambia|2020-04-30	Africa|hCoV-19/South Africa/KRISP-K001064/2020|EPI ISL 509320|B.1.1.273|South Africa|2020-07-03	0.0001723148	Africa
Africa|hCoV-19/Gambia/0531/2020|EPI ISL 471162|B.1.1.293|Gambia|2020-04-30	Africa|hCoV-19/South Africa/KRISP-K001064/2020|EPI ISL 509320|B.1.1.273|South Africa|2020-07-03	0.0001723268	Africa
Africa|hCoV-19/Gambia/0536/2020|EPI ISL 471163|B.1.1.293|Gambia|2020-04-30	Africa|hCoV-19/South Africa/KRISP-K001064/2020|EPI ISL 509320|B.1.1.273|South Africa|2020-07-03	0.0001680192	Africa
Africa|hCoV-19/Gambia/0547/2020|EPI ISL 471164|B.1.1.293|Gambia|2020-04-30	Africa|hCoV-19/South Africa/KRISP-K001064/2020|EPI ISL 509320|B.1.1.273|South Africa|2020-07-03	0.0001682849	Africa
Africa|hCoV-19/Gambia/0548/2020|EPI ISL 471165|B.1.5|Gambia|2020-04-30	Africa|hCoV-19/South Africa/KRISP-K001064/2020|EPI ISL 509320|B.1.1.273|South Africa|2020-07-03	0.0001391193	Africa
Africa|hCoV-19/Gambia/1090/2020|EPI ISL 471166|B.1.1|Gambia|2020-05-04	Africa|hCoV-19/South Africa/KRISP-K001064/2020|EPI ISL 509320|B.1.1.273|South Africa|2020-07-03	0.0002032661	Africa
Africa|hCoV-19/Gambia/1094/2020|EPI ISL 471167|B.1.1.293|Gambia|2020-05-04	Africa|hCoV-19/South Africa/KRISP-K001064/2020|EPI ISL 509320|B.1.1.273|South Africa|2020-07-03	0.0001680192	Africa
Africa|hCoV-19/Gambia/1251/2020|EPI ISL 471168|B.1.1.293|Gambia|2020-05-07	Africa|hCoV-19/South Africa/KRISP-K001064/2020|EPI ISL 509320|B.1.1.273|South Africa|2020-07-03	0.0001723149	Africa
Africa|hCoV-19/Gambia/1264/2020|EPI ISL 471169|B.1.1|Gambia|2020-05-07	Africa|hCoV-19/South Africa/KRISP-K001064/2020|EPI ISL 509320|B.1.1.273|South Africa|2020-07-03	0.0001355282	Africa
Africa|hCoV-19/Gambia/1271/2020|EPI ISL 471170|B.1.1|Gambia|2020-05-07	Africa|hCoV-19/South Africa/KRISP-K001064/2020|EPI ISL 509320|B.1.1.273|South Africa|2020-07-03	0.0001357029	Africa
Africa|hCoV-19/Gambia/1277/2020|EPI ISL 471171|B.1.1.293|Gambia|2020-05-07	Africa|hCoV-19/South Africa/KRISP-K001064/2020|EPI ISL 509320|B.1.1.273|South Africa|2020-07-03	0.0001680192	Africa
Africa|hCoV-19/Gambia/3668/2020|EPI ISL 560992|B.1.5.12|Gambia|2020-07-30	Africa|hCoV-19/South Africa/KRISP-K001064/2020|EPI ISL 509320|B.1.1.273|South Africa|2020-07-03	0.0004741000	Africa
Africa|hCoV-19/Gambia/3670/2020|EPI ISL 560993|B.1.5.12|Gambia|2020-07-30	Africa|hCoV-19/South Africa/KRISP-K001064/2020|EPI ISL 509320|B.1.1.273|South Africa|2020-07-03	0.0004779841	Africa
Africa|hCoV-19/Gambia/3671/2020|EPI ISL 560994|B.1.1.293|Gambia|2020-07-30	Africa|hCoV-19/South Africa/KRISP-K001064/2020|EPI ISL 509320|B.1.1.273|South Africa|2020-07-03	0.0002369962	Africa
Africa|hCoV-19/Gambia/3673/2020|EPI ISL 560995|B.1.5|Gambia|2020-07-30	Africa|hCoV-19/South Africa/KRISP-K001064/2020|EPI ISL 509320|B.1.1.273|South Africa|2020-07-03	0.0002370410	Africa
Africa|hCoV-19/Gambia/3676/2020|EPI ISL 560996|B.1.5|Gambia|2020-07-30	Africa|hCoV-19/South Africa/KRISP-K001064/2020|EPI ISL 509320|B.1.1.273|South Africa|2020-07-03	0.0002413041	Africa
Africa|hCoV-19/Gambia/3678/2020|EPI ISL 560997|B.1.292|Gambia|2020-07-30	Africa|hCoV-19/South Africa/KRISP-K001064/2020|EPI ISL 509320|B.1.1.273|South Africa|2020-07-03	0.0003361141	Africa
Africa|hCoV-19/Gambia/3679/2020|EPI ISL 560998|B.1.5.12|Gambia|2020-07-30	Africa|hCoV-19/South Africa/KRISP-K001064/2020|EPI ISL 509320|B.1.1.273|South Africa|2020-07-03	0.0004097187	Africa
Africa|hCoV-19/Gambia/3680/2020|EPI ISL 560999|B.1.5|Gambia|2020-07-30	Africa|hCoV-19/South Africa/KRISP-K001064/2020|EPI ISL 509320|B.1.1.273|South Africa|2020-07-03	0.0002413956	Africa
Africa|hCoV-19/Gambia/3683/2020|EPI ISL 561000|B.1.292|Gambia|2020-07-30	Africa|hCoV-19/South Africa/KRISP-K001064/2020|EPI ISL 509320|B.1.1.273|South Africa|2020-07-03	0.0003697330	Africa
Africa|hCoV-19/Gambia/3703/2020|EPI ISL 561001|B.1.5.12|Gambia|2020-07-30	Africa|hCoV-19/South Africa/KRISP-K001064/2020|EPI ISL 509320|B.1.1.273|South Africa|2020-07-03	0.0004033628	Africa
Africa|hCoV-19/Gambia/3717/2020|EPI ISL 561002|B.1.5|Gambia|2020-07-30	Africa|hCoV-19/South Africa/KRISP-K001064/2020|EPI ISL 509320|B.1.1.273|South Africa|2020-07-03	0.0002731244	Africa
Africa|hCoV-19/Gambia/3724/2020|EPI ISL 561003|B.1.5.12|Gambia|2020-07-30	Africa|hCoV-19/South Africa/KRISP-K001064/2020|EPI ISL 509320|B.1.1.273|South Africa|2020-07-03	0.0004033627	Africa
Africa|hCoV-19/Gambia/3725/2020|EPI ISL 561004|B.1.1.293|Gambia|2020-07-30	Africa|hCoV-19/South Africa/KRISP-K001064/2020|EPI ISL 509320|B.1.1.273|South Africa|2020-07-03	0.0003024793	Africa
Africa|hCoV-19/Gambia/3728/2020|EPI ISL 561005|B.1.5|Gambia|2020-07-30	Africa|hCoV-19/South Africa/KRISP-K001064/2020|EPI ISL 509320|B.1.1.273|South Africa|2020-07-03	0.0002111282	Africa
Africa|hCoV-19/Gambia/3729/2020|EPI ISL 561006|B.1.5.12|Gambia|2020-07-30	Africa|hCoV-19/South Africa/KRISP-K001064/2020|EPI ISL 509320|B.1.1.273|South Africa|2020-07-03	0.0003361107	Africa
Africa|hCoV-19/Gambia/3732/2020|EPI ISL 561007|B.1.5|Gambia|2020-07-30	Africa|hCoV-19/South Africa/KRISP-K001064/2020|EPI ISL 509320|B.1.1.273|South Africa|2020-07-03	0.0002733203	Africa
Africa|hCoV-19/Gambia/3735/2020|EPI ISL 561008|B.1.5|Gambia|2020-07-30	Africa|hCoV-19/South Africa/KRISP-K001064/2020|EPI ISL 509320|B.1.1.273|South Africa|2020-07-03	0.0002068135	Africa
Africa|hCoV-19/Gambia/3737/2020|EPI ISL 561009|B.1.1.293|Gambia|2020-07-30	Africa|hCoV-19/South Africa/KRISP-K001064/2020|EPI ISL 509320|B.1.1.273|South Africa|2020-07-03	0.0003026319	Africa
Africa|hCoV-19/Gambia/3741/2020|EPI ISL 561010|B.1.5.12|Gambia|2020-07-30	Africa|hCoV-19/South Africa/KRISP-K001064/2020|EPI ISL 509320|B.1.1.273|South Africa|2020-07-03	0.0003413845	Africa
Africa|hCoV-19/Gambia/3743/2020|EPI ISL 561011|B.1.5.12|Gambia|2020-07-30	Africa|hCoV-19/South Africa/KRISP-K001064/2020|EPI ISL 509320|B.1.1.273|South Africa|2020-07-03	0.0004706263	Africa
Africa|hCoV-19/Gambia/3749/2020|EPI ISL 561012|B.1.5.12|Gambia|2020-07-30	Africa|hCoV-19/South Africa/KRISP-K001064/2020|EPI ISL 509320|B.1.1.273|South Africa|2020-07-03	0.0004033492	Africa
Africa|hCoV-19/Gambia/3761/2020|EPI ISL 561013|B.1.5.12|Gambia|2020-07-30	Africa|hCoV-19/South Africa/KRISP-K001064/2020|EPI ISL 509320|B.1.1.273|South Africa|2020-07-03	0.0004033492	Africa
Africa|hCoV-19/Gambia/3772/2020|EPI ISL 561025|B.1.5|Gambia|2020-07-30	Africa|hCoV-19/South Africa/KRISP-K001064/2020|EPI ISL 509320|B.1.1.273|South Africa|2020-07-03	0.0002439527	Africa
Africa|hCoV-19/Gambia/GC19-015/2020|EPI ISL 428855|B.1.1.8|Gambia|2020-03-17	Africa|hCoV-19/South Africa/KRISP-K001064/2020|EPI ISL 509320|B.1.1.273|South Africa|2020-07-03	0.0001680120	Africa
Africa|hCoV-19/Gambia/GC19-026/2020|EPI ISL 428856|B.6|Gambia|2020-03-21	Africa|hCoV-19/South Africa/KRISP-K001064/2020|EPI ISL 509320|B.1.1.273|South Africa|2020-07-03	0.0005042390	Africa
Africa|hCoV-19/Gambia/GC19-029/2020|EPI ISL 428857|B.1|Gambia|2020-04-20	Africa|hCoV-19/South Africa/KRISP-K001064/2020|EPI ISL 509320|B.1.1.273|South Africa|2020-07-03	0.0003024996	Africa
Africa|hCoV-19/Gambia/GC19-0479/2020|EPI ISL 561015|B.1.1.293|Gambia|2020-04-29	Africa|hCoV-19/South Africa/KRISP-K001064/2020|EPI ISL 509320|B.1.1.273|South Africa|2020-07-03	0.0001756246	Africa
Africa|hCoV-19/Gambia/GC19-0544/2020|EPI ISL 561016|B.1.5|Gambia|2020-05-01	Africa|hCoV-19/South Africa/KRISP-K001064/2020|EPI ISL 509320|B.1.1.273|South Africa|2020-07-03	0.0001398865	Africa
Africa|hCoV-19/Gambia/GC19-1385/2020|EPI ISL 561018|B.1.5|Gambia|2020-05-12	Africa|hCoV-19/South Africa/KRISP-K001064/2020|EPI ISL 509320|B.1.1.273|South Africa|2020-07-03	0.0001414142	Africa
Africa|hCoV-19/Gambia/GC19-1503/2020|EPI ISL 561021|B.1.1|Gambia|2020-05-14	Africa|hCoV-19/South Africa/KRISP-K001064/2020|EPI ISL 509320|B.1.1.273|South Africa|2020-07-03	0.0002352360	Africa
Africa|hCoV-19/Gambia/GC19-1527/2020|EPI ISL 561022|B.1.1.293|Gambia|2020-05-16	Africa|hCoV-19/South Africa/KRISP-K001064/2020|EPI ISL 509320|B.1.1.273|South Africa|2020-07-03	0.0001680361	Africa
Africa|hCoV-19/Gambia/GC19-1533/2020|EPI ISL 561023|B.1.1.264|Gambia|2020-05-16	Africa|hCoV-19/South Africa/KRISP-K001064/2020|EPI ISL 509320|B.1.1.273|South Africa|2020-07-03	0.0001741147	Africa
Africa|hCoV-19/Gambia/GC19-1572/2020|EPI ISL 561014|B.1.1|Gambia|2020-05-20	Africa|hCoV-19/South Africa/KRISP-K001064/2020|EPI ISL 509320|B.1.1.273|South Africa|2020-07-03	0.0001394540	Africa
Africa|hCoV-19/Gambia/GC19-1575/2020|EPI ISL 561026|B.1.1|Gambia|2020-05-20	Africa|hCoV-19/South Africa/KRISP-K001064/2020|EPI ISL 509320|B.1.1.273|South Africa|2020-07-03	0.0002429162	Africa
Africa|hCoV-19/Gambia/GC19-1606/2020|EPI ISL 561027|B.1.1|Gambia|2020-05-20	Africa|hCoV-19/South Africa/KRISP-K001064/2020|EPI ISL 509320|B.1.1.273|South Africa|2020-07-03	0.0001741204	Africa
Africa|hCoV-19/Gambia/GC19-1706/2020|EPI ISL 561028|B.1.5|Gambia|2020-05-22	Africa|hCoV-19/South Africa/KRISP-K001064/2020|EPI ISL 509320|B.1.1.273|South Africa|2020-07-03	0.0001399645	Africa
Africa|hCoV-19/Gambia/GC19-1814/2020|EPI ISL 561032|B.1.5|Gambia|2020-05-28	Africa|hCoV-19/South Africa/KRISP-K001064/2020|EPI ISL 509320|B.1.1.273|South Africa|2020-07-03	0.0001413641	Africa
Africa|hCoV-19/Gambia/GC19-1818/2020|EPI ISL 561034|B.1.1|Gambia|2020-05-28	Africa|hCoV-19/South Africa/KRISP-K001064/2020|EPI ISL 509320|B.1.1.273|South Africa|2020-07-03	0.0002352517	Africa
Africa|hCoV-19/Gambia/GC19-1983/2020|EPI ISL 561038|B.1.1|Gambia|2020-06-07	Africa|hCoV-19/South Africa/KRISP-K001064/2020|EPI ISL 509320|B.1.1.273|South Africa|2020-07-03	0.0002352443	Africa
Africa|hCoV-19/Gambia/GC19-2197/2020|EPI ISL 561040|B.1.292|Gambia|2020-06-26	Africa|hCoV-19/South Africa/KRISP-K001064/2020|EPI ISL 509320|B.1.1.273|South Africa|2020-07-03	0.0003388355	Africa
Africa|hCoV-19/Gambia/GC19-2427/2020|EPI ISL 561105|B.1.1.293|Gambia|2020-07-21	Africa|hCoV-19/South Africa/KRISP-K001064/2020|EPI ISL 509320|B.1.1.273|South Africa|2020-07-03	0.0002689102	Africa
Africa|hCoV-19/Gambia/GC19-2443/2020|EPI ISL 561106|B.1.5|Gambia|2020-07-21	Africa|hCoV-19/South Africa/KRISP-K001064/2020|EPI ISL 509320|B.1.1.273|South Africa|2020-07-03	0.0002121432	Africa
Africa|hCoV-19/Gambia/GC19-2450/2020|EPI ISL 561107|B.1.5.12|Gambia|2020-07-21	Africa|hCoV-19/South Africa/KRISP-K001064/2020|EPI ISL 509320|B.1.1.273|South Africa|2020-07-03	0.0004033682	Africa
Africa|hCoV-19/Gambia/GC19-2459/2020|EPI ISL 561108|B.1.1.293|Gambia|2020-07-21	Africa|hCoV-19/South Africa/KRISP-K001064/2020|EPI ISL 509320|B.1.1.273|South Africa|2020-07-03	0.0002371784	Africa
Africa|hCoV-19/Gambia/GC19-2469/2020|EPI ISL 561109|B.1.5|Gambia|2020-07-21	Africa|hCoV-19/South Africa/KRISP-K001064/2020|EPI ISL 509320|B.1.1.273|South Africa|2020-07-03	0.0002068349	Africa
Africa|hCoV-19/Gambia/GC19-2473/2020|EPI ISL 561110|B.1.5.12|Gambia|2020-07-21	Africa|hCoV-19/South Africa/KRISP-K001064/2020|EPI ISL 509320|B.1.1.273|South Africa|2020-07-03	0.0004370101	Africa
Africa|hCoV-19/Gambia/GC19-2498/2020|EPI ISL 561111|B.1.292|Gambia|2020-07-21	Africa|hCoV-19/South Africa/KRISP-K001064/2020|EPI ISL 509320|B.1.1.273|South Africa|2020-07-03	0.0003697206	Africa
Africa|hCoV-19/Gambia/GC19-2525/2020|EPI ISL 561113|B.1.1.293|Gambia|2020-07-21	Africa|hCoV-19/South Africa/KRISP-K001064/2020|EPI ISL 509320|B.1.1.273|South Africa|2020-07-03	0.0002352419	Africa
Africa|hCoV-19/Gambia/GC19-2526/2020|EPI ISL 561114|B.1.5.12|Gambia|2020-07-21	Africa|hCoV-19/South Africa/KRISP-K001064/2020|EPI ISL 509320|B.1.1.273|South Africa|2020-07-03	0.0004370189	Africa
Africa|hCoV-19/Gambia/GC19-2629/2020|EPI ISL 561123|B.1.5.12|Gambia|2020-07-21	Africa|hCoV-19/South Africa/KRISP-K001064/2020|EPI ISL 509320|B.1.1.273|South Africa|2020-07-03	0.0004066482	Africa
Africa|hCoV-19/Gambia/GC19-2632/2020|EPI ISL 561124|B.1.5.12|Gambia|2020-07-21	Africa|hCoV-19/South Africa/KRISP-K001064/2020|EPI ISL 509320|B.1.1.273|South Africa|2020-07-03	0.0004063453	Africa
Africa|hCoV-19/Gambia/GC19-2638/2020|EPI ISL 561126|B.1.5.12|Gambia|2020-07-21	Africa|hCoV-19/South Africa/KRISP-K001064/2020|EPI ISL 509320|B.1.1.273|South Africa|2020-07-03	0.0003816267	Africa
Africa|hCoV-19/Gambia/GC19-2652/2020|EPI ISL 561128|B.1.5.12|Gambia|2020-07-21	Africa|hCoV-19/South Africa/KRISP-K001064/2020|EPI ISL 509320|B.1.1.273|South Africa|2020-07-03	0.0003026430	Africa
Africa|hCoV-19/Gambia/GC19-2654/2020|EPI ISL 561130|B.1.292|Gambia|2020-07-21	Africa|hCoV-19/South Africa/KRISP-K001064/2020|EPI ISL 509320|B.1.1.273|South Africa|2020-07-03	0.0004033803	Africa
Africa|hCoV-19/Gambia/GC19-2663/2020|EPI ISL 561133|B.1.1.293|Gambia|2020-07-21	Africa|hCoV-19/South Africa/KRISP-K001064/2020|EPI ISL 509320|B.1.1.273|South Africa|2020-07-03	0.0002688534	Africa
Africa|hCoV-19/Gambia/GC19-2707/2020|EPI ISL 561134|B.1.1.293|Gambia|2020-07-21	Africa|hCoV-19/South Africa/KRISP-K001064/2020|EPI ISL 509320|B.1.1.273|South Africa|2020-07-03	0.0003047290	Africa
Africa|hCoV-19/Gambia/GC19-2711/2020|EPI ISL 561135|B.1.5.12|Gambia|2020-07-21	Africa|hCoV-19/South Africa/KRISP-K001064/2020|EPI ISL 509320|B.1.1.273|South Africa|2020-07-03	0.0003697132	Africa
Africa|hCoV-19/Gambia/GC19-2730/2020|EPI ISL 561136|B.1.5.12|Gambia|2020-07-21	Africa|hCoV-19/South Africa/KRISP-K001064/2020|EPI ISL 509320|B.1.1.273|South Africa|2020-07-03	0.0005080053	Africa
Africa|hCoV-19/Gambia/GC19-2731/2020|EPI ISL 561137|B.1.1.293|Gambia|2020-07-21	Africa|hCoV-19/South Africa/KRISP-K001064/2020|EPI ISL 509320|B.1.1.273|South Africa|2020-07-03	0.0002352577	Africa
Africa|hCoV-19/Gambia/GC19-2828/2020|EPI ISL 561150|B.1.361|Gambia|2020-07-24	Africa|hCoV-19/South Africa/KRISP-K001064/2020|EPI ISL 509320|B.1.1.273|South Africa|2020-07-03	0.0003697615	Africa
Africa|hCoV-19/Gambia/GC19-2842/2020|EPI ISL 561151|B.1.1|Gambia|2020-07-24	Africa|hCoV-19/South Africa/KRISP-K001064/2020|EPI ISL 509320|B.1.1.273|South Africa|2020-07-03	0.0003024895	Africa
Africa|hCoV-19/Gambia/GC19-2898/2020|EPI ISL 561153|B.1.5.12|Gambia|2020-07-24	Africa|hCoV-19/South Africa/KRISP-K001064/2020|EPI ISL 509320|B.1.1.273|South Africa|2020-07-03	0.0003697380	Africa
Africa|hCoV-19/Gambia/GC19-2904/2020|EPI ISL 561154|B.1.1|Gambia|2020-07-24	Africa|hCoV-19/South Africa/KRISP-K001064/2020|EPI ISL 509320|B.1.1.273|South Africa|2020-07-03	0.0003024793	Africa
Africa|hCoV-19/Gambia/GC19-2947/2020|EPI ISL 561155|B.1.5.12|Gambia|2020-07-24	Africa|hCoV-19/South Africa/KRISP-K001064/2020|EPI ISL 509320|B.1.1.273|South Africa|2020-07-03	0.0004033492	Africa
Africa|hCoV-19/Gambia/GC19-2973/2020|EPI ISL 561156|B.1.1.293|Gambia|2020-07-24	Africa|hCoV-19/South Africa/KRISP-K001064/2020|EPI ISL 509320|B.1.1.273|South Africa|2020-07-03	0.0002016271	Africa
Africa|hCoV-19/Gambia/GC19-2977/2020|EPI ISL 561157|B.1.1.293|Gambia|2020-07-24	Africa|hCoV-19/South Africa/KRISP-K001064/2020|EPI ISL 509320|B.1.1.273|South Africa|2020-07-03	0.0002016339	Africa
Africa|hCoV-19/Gambia/GC19-2985/2020|EPI ISL 561158|B.1.5.12|Gambia|2020-07-24	Africa|hCoV-19/South Africa/KRISP-K001064/2020|EPI ISL 509320|B.1.1.273|South Africa|2020-07-03	0.0003024804	Africa
Africa|hCoV-19/Gambia/GC19-2991/2020|EPI ISL 561159|B.1.1|Gambia|2020-07-24	Africa|hCoV-19/South Africa/KRISP-K001064/2020|EPI ISL 509320|B.1.1.273|South Africa|2020-07-03	0.0002689012	Africa
Africa|hCoV-19/Gambia/GC19-3064/2020|EPI ISL 561160|B.1.1|Gambia|2020-07-25	Africa|hCoV-19/South Africa/KRISP-K001064/2020|EPI ISL 509320|B.1.1.273|South Africa|2020-07-03	0.0003024996	Africa
Africa|hCoV-19/Gambia/GC19-3065/2020|EPI ISL 561161|B.1.5.12|Gambia|2020-07-25	Africa|hCoV-19/South Africa/KRISP-K001064/2020|EPI ISL 509320|B.1.1.273|South Africa|2020-07-03	0.0004444339	Africa
Africa|hCoV-19/Gambia/GC19-3081/2020|EPI ISL 561162|B.1.1|Gambia|2020-07-25	Africa|hCoV-19/South Africa/KRISP-K001064/2020|EPI ISL 509320|B.1.1.273|South Africa|2020-07-03	0.0003024894	Africa
Africa|hCoV-19/Gambia/GC19-3085/2020|EPI ISL 561163|B.1.1.293|Gambia|2020-07-25	Africa|hCoV-19/South Africa/KRISP-K001064/2020|EPI ISL 509320|B.1.1.273|South Africa|2020-07-03	0.0002370226	Africa
Africa|hCoV-19/Gambia/GC19-3087/2020|EPI ISL 561041|B.1.292|Gambia|2020-07-25	Africa|hCoV-19/South Africa/KRISP-K001064/2020|EPI ISL 509320|B.1.1.273|South Africa|2020-07-03	0.0004033396	Africa
Africa|hCoV-19/Gambia/GC19-3099/2020|EPI ISL 561164|B.1.1.242|Gambia|2020-07-25	Africa|hCoV-19/South Africa/KRISP-K001064/2020|EPI ISL 509320|B.1.1.273|South Africa|2020-07-03	0.0002688570	Africa
Africa|hCoV-19/Gambia/GC19-3110/2020|EPI ISL 561165|B.1.1.293|Gambia|2020-07-25	Africa|hCoV-19/South Africa/KRISP-K001064/2020|EPI ISL 509320|B.1.1.273|South Africa|2020-07-03	0.0002352443	Africa
Africa|hCoV-19/Gambia/GC19-3112/2020|EPI ISL 561166|B.1|Gambia|2020-07-25	Africa|hCoV-19/South Africa/KRISP-K001064/2020|EPI ISL 509320|B.1.1.273|South Africa|2020-07-03	0.0004705995	Africa
Africa|hCoV-19/Gambia/GC19-3113/2020|EPI ISL 561167|B.1.1.293|Gambia|2020-07-25	Africa|hCoV-19/South Africa/KRISP-K001064/2020|EPI ISL 509320|B.1.1.273|South Africa|2020-07-03	0.0002016271	Africa
Africa|hCoV-19/Gambia/GC19-3114/2020|EPI ISL 561168|B.1.1|Gambia|2020-07-25	Africa|hCoV-19/South Africa/KRISP-K001064/2020|EPI ISL 509320|B.1.1.273|South Africa|2020-07-03	0.0003024793	Africa
Africa|hCoV-19/Gambia/GC19-3135/2020|EPI ISL 561169|B.1.5.12|Gambia|2020-07-27	Africa|hCoV-19/South Africa/KRISP-K001064/2020|EPI ISL 509320|B.1.1.273|South Africa|2020-07-03	0.0003047331	Africa
Africa|hCoV-19/Gambia/GC19-3140/2020|EPI ISL 561042|B.1.5.12|Gambia|2020-07-27	Africa|hCoV-19/South Africa/KRISP-K001064/2020|EPI ISL 509320|B.1.1.273|South Africa|2020-07-03	0.0004706562	Africa
Africa|hCoV-19/Gambia/GC19-3145/2020|EPI ISL 561170|B.1.1|Gambia|2020-07-27	Africa|hCoV-19/South Africa/KRISP-K001064/2020|EPI ISL 509320|B.1.1.273|South Africa|2020-07-03	0.0003024895	Africa
Africa|hCoV-19/Gambia/GC19-3146/2020|EPI ISL 561171|B.1.5.12|Gambia|2020-07-27	Africa|hCoV-19/South Africa/KRISP-K001064/2020|EPI ISL 509320|B.1.1.273|South Africa|2020-07-03	0.0003048291	Africa
Africa|hCoV-19/Gambia/GC19-3165/2020|EPI ISL 561043|B.1.1.293|Gambia|2020-07-27	Africa|hCoV-19/South Africa/KRISP-K001064/2020|EPI ISL 509320|B.1.1.273|South Africa|2020-07-03	0.0002016271	Africa
Africa|hCoV-19/Gambia/GC19-3166/2020|EPI ISL 561044|B.1.5.12|Gambia|2020-07-27	Africa|hCoV-19/South Africa/KRISP-K001064/2020|EPI ISL 509320|B.1.1.273|South Africa|2020-07-03	0.0003047228	Africa
Africa|hCoV-19/Gambia/GC19-3189/2020|EPI ISL 561045|B.1.5|Gambia|2020-07-27	Africa|hCoV-19/South Africa/KRISP-K001064/2020|EPI ISL 509320|B.1.1.273|South Africa|2020-07-03	0.0002051352	Africa
Africa|hCoV-19/Gambia/GC19-3192/2020|EPI ISL 561046|B.1.5|Gambia|2020-07-27	Africa|hCoV-19/South Africa/KRISP-K001064/2020|EPI ISL 509320|B.1.1.273|South Africa|2020-07-03	0.0001693064	Africa
Africa|hCoV-19/Gambia/GC19-3193/2020|EPI ISL 561047|B.1.5.12|Gambia|2020-07-27	Africa|hCoV-19/South Africa/KRISP-K001064/2020|EPI ISL 509320|B.1.1.273|South Africa|2020-07-03	0.0003047125	Africa
Africa|hCoV-19/Gambia/GC19-3208/2020|EPI ISL 561048|B.1.5.12|Gambia|2020-07-27	Africa|hCoV-19/South Africa/KRISP-K001064/2020|EPI ISL 509320|B.1.1.273|South Africa|2020-07-03	0.0003725046	Africa
Africa|hCoV-19/Gambia/GC19-3209/2020|EPI ISL 561049|B.1.5.12|Gambia|2020-07-27	Africa|hCoV-19/South Africa/KRISP-K001064/2020|EPI ISL 509320|B.1.1.273|South Africa|2020-07-03	0.0002708867	Africa
Africa|hCoV-19/Gambia/GC19-3210/2020|EPI ISL 561050|B.1.5.12|Gambia|2020-07-27	Africa|hCoV-19/South Africa/KRISP-K001064/2020|EPI ISL 509320|B.1.1.273|South Africa|2020-07-03	0.0002775351	Africa
Africa|hCoV-19/Gambia/GC19-3214/2020|EPI ISL 561051|B.1.1.293|Gambia|2020-07-27	Africa|hCoV-19/South Africa/KRISP-K001064/2020|EPI ISL 509320|B.1.1.273|South Africa|2020-07-03	0.0002031580	Africa
Africa|hCoV-19/Gambia/GC19-3219/2020|EPI ISL 561052|B.1.5.12|Gambia|2020-07-27	Africa|hCoV-19/South Africa/KRISP-K001064/2020|EPI ISL 509320|B.1.1.273|South Africa|2020-07-03	0.0003025210	Africa
Africa|hCoV-19/Gambia/GC19-3246/2020|EPI ISL 561053|B.1.5.12|Gambia|2020-07-27	Africa|hCoV-19/South Africa/KRISP-K001064/2020|EPI ISL 509320|B.1.1.273|South Africa|2020-07-03	0.0003047496	Africa
Africa|hCoV-19/Gambia/GC19-3255/2020|EPI ISL 561054|B.1.177|Gambia|2020-07-27	Africa|hCoV-19/South Africa/KRISP-K001064/2020|EPI ISL 509320|B.1.1.273|South Africa|2020-07-03	0.0001354397	Africa
Africa|hCoV-19/Gambia/GC19-3266/2020|EPI ISL 561055|B.1.5|Gambia|2020-07-27	Africa|hCoV-19/South Africa/KRISP-K001064/2020|EPI ISL 509320|B.1.1.273|South Africa|2020-07-03	0.0001015674	Africa
Africa|hCoV-19/Gambia/GC19-3267/2020|EPI ISL 561056|B.1.5.12|Gambia|2020-07-27	Africa|hCoV-19/South Africa/KRISP-K001064/2020|EPI ISL 509320|B.1.1.273|South Africa|2020-07-03	0.0002370235	Africa
Africa|hCoV-19/Gambia/GC19-3278/2020|EPI ISL 561058|B.1.5.12|Gambia|2020-07-27	Africa|hCoV-19/South Africa/KRISP-K001064/2020|EPI ISL 509320|B.1.1.273|South Africa|2020-07-03	0.0002708528	Africa
Africa|hCoV-19/Gambia/GC19-3301/2020|EPI ISL 561059|B.1.5.12|Gambia|2020-07-27	Africa|hCoV-19/South Africa/KRISP-K001064/2020|EPI ISL 509320|B.1.1.273|South Africa|2020-07-03	0.0002708803	Africa
Africa|hCoV-19/Gambia/GC19-3317/2020|EPI ISL 561060|B.1.5|Gambia|2020-07-27	Africa|hCoV-19/South Africa/KRISP-K001064/2020|EPI ISL 509320|B.1.1.273|South Africa|2020-07-03	0.0001680740	Africa
Africa|hCoV-19/Gambia/GC19-3323/2020|EPI ISL 561061|B.1.5|Gambia|2020-07-27	Africa|hCoV-19/South Africa/KRISP-K001064/2020|EPI ISL 509320|B.1.1.273|South Africa|2020-07-03	0.0001354456	Africa
Africa|hCoV-19/Gambia/GC19-3358/2020|EPI ISL 561062|B.1.1.293|Gambia|2020-07-27	Africa|hCoV-19/South Africa/KRISP-K001064/2020|EPI ISL 509320|B.1.1.273|South Africa|2020-07-03	0.0003024793	Africa
Africa|hCoV-19/Gambia/GC19-3365/2020|EPI ISL 561063|B.1.5.12|Gambia|2020-07-27	Africa|hCoV-19/South Africa/KRISP-K001064/2020|EPI ISL 509320|B.1.1.273|South Africa|2020-07-03	0.0003386141	Africa
Africa|hCoV-19/Gambia/GC19-3373/2020|EPI ISL 561064|B.1.5|Gambia|2020-07-27	Africa|hCoV-19/South Africa/KRISP-K001064/2020|EPI ISL 509320|B.1.1.273|South Africa|2020-07-03	0.0002031657	Africa
Africa|hCoV-19/Gambia/GC19-3374/2020|EPI ISL 561065|B.1.5.12|Gambia|2020-07-27	Africa|hCoV-19/South Africa/KRISP-K001064/2020|EPI ISL 509320|B.1.1.273|South Africa|2020-07-03	0.0003047228	Africa
Africa|hCoV-19/Gambia/GC19-3375/2020|EPI ISL 561066|B.1.5.12|Gambia|2020-07-27	Africa|hCoV-19/South Africa/KRISP-K001064/2020|EPI ISL 509320|B.1.1.273|South Africa|2020-07-03	0.0002708528	Africa
Africa|hCoV-19/Gambia/GC19-3380/2020|EPI ISL 561067|B.1.5.12|Gambia|2020-07-27	Africa|hCoV-19/South Africa/KRISP-K001064/2020|EPI ISL 509320|B.1.1.273|South Africa|2020-07-03	0.0003047434	Africa
Africa|hCoV-19/Gambia/GC19-3381/2020|EPI ISL 561068|B.1.5.12|Gambia|2020-07-27	Africa|hCoV-19/South Africa/KRISP-K001064/2020|EPI ISL 509320|B.1.1.273|South Africa|2020-07-03	0.0004706152	Africa
Africa|hCoV-19/Gambia/GC19-3396/2020|EPI ISL 561069|B.1.5.12|Gambia|2020-07-27	Africa|hCoV-19/South Africa/KRISP-K001064/2020|EPI ISL 509320|B.1.1.273|South Africa|2020-07-03	0.0004369911	Africa
Africa|hCoV-19/Gambia/GC19-3398/2020|EPI ISL 561070|B.1.1.242|Gambia|2020-07-27	Africa|hCoV-19/South Africa/KRISP-K001064/2020|EPI ISL 509320|B.1.1.273|South Africa|2020-07-03	0.0003697045	Africa
Africa|hCoV-19/Gambia/GC19-3399/2020|EPI ISL 561172|B.1.5|Gambia|2020-07-27	Africa|hCoV-19/South Africa/KRISP-K001064/2020|EPI ISL 509320|B.1.1.273|South Africa|2020-07-03	0.0002016766	Africa
Africa|hCoV-19/Gambia/GC19-3400/2020|EPI ISL 561173|B.1.5|Gambia|2020-07-27	Africa|hCoV-19/South Africa/KRISP-K001064/2020|EPI ISL 509320|B.1.1.273|South Africa|2020-07-03	0.0002688985	Africa
Africa|hCoV-19/Gambia/GC19-3407/2020|EPI ISL 561174|B.1.1.242|Gambia|2020-07-27	Africa|hCoV-19/South Africa/KRISP-K001064/2020|EPI ISL 509320|B.1.1.273|South Africa|2020-07-03	0.0002352768	Africa
Africa|hCoV-19/Gambia/GC19-3411/2020|EPI ISL 561175|B.1.5.12|Gambia|2020-07-27	Africa|hCoV-19/South Africa/KRISP-K001064/2020|EPI ISL 509320|B.1.1.273|South Africa|2020-07-03	0.0003756114	Africa
Africa|hCoV-19/Gambia/GC19-3418/2020|EPI ISL 561176|B.1.1.242|Gambia|2020-07-27	Africa|hCoV-19/South Africa/KRISP-K001064/2020|EPI ISL 509320|B.1.1.273|South Africa|2020-07-03	0.0003024936	Africa
Africa|hCoV-19/Gambia/GC19-3429/2020|EPI ISL 561178|B.1.5.12|Gambia|2020-07-27	Africa|hCoV-19/South Africa/KRISP-K001064/2020|EPI ISL 509320|B.1.1.273|South Africa|2020-07-03	0.0003024804	Africa
Africa|hCoV-19/Gambia/GC19-3432/2020|EPI ISL 561179|B.1.5.12|Gambia|2020-07-27	Africa|hCoV-19/South Africa/KRISP-K001064/2020|EPI ISL 509320|B.1.1.273|South Africa|2020-07-03	0.0004741673	Africa
Africa|hCoV-19/Gambia/GC19-3438/2020|EPI ISL 561180|B.1.5.12|Gambia|2020-07-27	Africa|hCoV-19/South Africa/KRISP-K001064/2020|EPI ISL 509320|B.1.1.273|South Africa|2020-07-03	0.0004370160	Africa
Africa|hCoV-19/Gambia/GC19-3445/2020|EPI ISL 561181|B.1.5.12|Gambia|2020-07-27	Africa|hCoV-19/South Africa/KRISP-K001064/2020|EPI ISL 509320|B.1.1.273|South Africa|2020-07-03	0.0005042408	Africa
Africa|hCoV-19/Gambia/GC19-3448/2020|EPI ISL 561183|B.1.5|Gambia|2020-07-27	Africa|hCoV-19/South Africa/KRISP-K001064/2020|EPI ISL 509320|B.1.1.273|South Africa|2020-07-03	0.0002393105	Africa
Africa|hCoV-19/Gambia/GC19-3497/2020|EPI ISL 561184|B.1.5.12|Gambia|2020-07-27	Africa|hCoV-19/South Africa/KRISP-K001064/2020|EPI ISL 509320|B.1.1.273|South Africa|2020-07-03	0.0004369617	Africa
Africa|hCoV-19/Gambia/GC19-3503/2020|EPI ISL 561186|B.1.5.12|Gambia|2020-07-27	Africa|hCoV-19/South Africa/KRISP-K001064/2020|EPI ISL 509320|B.1.1.273|South Africa|2020-07-03	0.0003413880	Africa
Africa|hCoV-19/Gambia/GC19-3504/2020|EPI ISL 561187|B.1.5.12|Gambia|2020-07-27	Africa|hCoV-19/South Africa/KRISP-K001064/2020|EPI ISL 509320|B.1.1.273|South Africa|2020-07-03	0.0004063591	Africa
Africa|hCoV-19/Gambia/GC19-3505/2020|EPI ISL 561188|B.1.5.12|Gambia|2020-07-27	Africa|hCoV-19/South Africa/KRISP-K001064/2020|EPI ISL 509320|B.1.1.273|South Africa|2020-07-03	0.0003697430	Africa
Africa|hCoV-19/Gambia/GC19-3529/2020|EPI ISL 561191|B.1.5.12|Gambia|2020-07-27	Africa|hCoV-19/South Africa/KRISP-K001064/2020|EPI ISL 509320|B.1.1.273|South Africa|2020-07-03	0.0004370014	Africa
Africa|hCoV-19/Gambia/GC19-3530/2020|EPI ISL 561192|B.1.5.12|Gambia|2020-07-27	Africa|hCoV-19/South Africa/KRISP-K001064/2020|EPI ISL 509320|B.1.1.273|South Africa|2020-07-03	0.0003102578	Africa
Africa|hCoV-19/Gambia/GC19-3533/2020|EPI ISL 561193|B.1.1.293|Gambia|2020-07-27	Africa|hCoV-19/South Africa/KRISP-K001064/2020|EPI ISL 509320|B.1.1.273|South Africa|2020-07-03	0.0002352656	Africa
Africa|hCoV-19/Gambia/GC19-3535/2020|EPI ISL 561194|B.1.1.242|Gambia|2020-07-27	Africa|hCoV-19/South Africa/KRISP-K001064/2020|EPI ISL 509320|B.1.1.273|South Africa|2020-07-03	0.0003024834	Africa
Africa|hCoV-19/Gambia/GC19-3550/2020|EPI ISL 561195|B.1.5.12|Gambia|2020-07-27	Africa|hCoV-19/South Africa/KRISP-K001064/2020|EPI ISL 509320|B.1.1.273|South Africa|2020-07-03	0.0004033723	Africa
Africa|hCoV-19/Gambia/GC19-3565/2020|EPI ISL 561196|B.1.5.12|Gambia|2020-07-27	Africa|hCoV-19/South Africa/KRISP-K001064/2020|EPI ISL 509320|B.1.1.273|South Africa|2020-07-03	0.0003360961	Africa
Africa|hCoV-19/Gambia/GC19-3578/2020|EPI ISL 561197|B.1.5.12|Gambia|2020-07-27	Africa|hCoV-19/South Africa/KRISP-K001064/2020|EPI ISL 509320|B.1.1.273|South Africa|2020-07-03	0.0003698872	Africa
Africa|hCoV-19/Gambia/GC19-3629/2020|EPI ISL 561199|B.1.5.12|Gambia|2020-07-27	Africa|hCoV-19/South Africa/KRISP-K001064/2020|EPI ISL 509320|B.1.1.273|South Africa|2020-07-03	0.0004706358	Africa
Africa|hCoV-19/Gambia/GC19-3656/2020|EPI ISL 561201|B.1.5.12|Gambia|2020-07-27	Africa|hCoV-19/South Africa/KRISP-K001064/2020|EPI ISL 509320|B.1.1.273|South Africa|2020-07-03	0.0003697505	Africa
Africa|hCoV-19/Gambia/GC19-3659/2020|EPI ISL 561202|B.1.1|Gambia|2020-07-27	Africa|hCoV-19/South Africa/KRISP-K001064/2020|EPI ISL 509320|B.1.1.273|South Africa|2020-07-03	0.0002688949	Africa
Africa|hCoV-19/Gambia/GC19-3666/2020|EPI ISL 561204|B.1.5.12|Gambia|2020-07-27	Africa|hCoV-19/South Africa/KRISP-K001064/2020|EPI ISL 509320|B.1.1.273|South Africa|2020-07-03	0.0004405595	Africa
Africa|hCoV-19/Gambia/GC19-3769/2020|EPI ISL 561072|B.1.292|Gambia|2020-07-27	Africa|hCoV-19/South Africa/KRISP-K001064/2020|EPI ISL 509320|B.1.1.273|South Africa|2020-07-03	0.0003755165	Africa
Africa|hCoV-19/Gambia/GC19-3773/2020|EPI ISL 561073|B.1.5.12|Gambia|2020-07-27	Africa|hCoV-19/South Africa/KRISP-K001064/2020|EPI ISL 509320|B.1.1.273|South Africa|2020-07-03	0.0004369911	Africa
Africa|hCoV-19/Gambia/GC19-3774/2020|EPI ISL 561074|B.1.5.12|Gambia|2020-07-27	Africa|hCoV-19/South Africa/KRISP-K001064/2020|EPI ISL 509320|B.1.1.273|South Africa|2020-07-03	0.0004033682	Africa
Africa|hCoV-19/Gambia/GC19-3794/2020|EPI ISL 561078|B.1.5.12|Gambia|2020-07-27	Africa|hCoV-19/South Africa/KRISP-K001064/2020|EPI ISL 509320|B.1.1.273|South Africa|2020-07-03	0.0004096741	Africa
Africa|hCoV-19/Gambia/GC19-3796/2020|EPI ISL 561079|B.1.5.12|Gambia|2020-07-27	Africa|hCoV-19/South Africa/KRISP-K001064/2020|EPI ISL 509320|B.1.1.273|South Africa|2020-07-03	0.0004369704	Africa
Africa|hCoV-19/Gambia/GC19-3798/2020|EPI ISL 561080|B.1.1.242|Gambia|2020-07-27	Africa|hCoV-19/South Africa/KRISP-K001064/2020|EPI ISL 509320|B.1.1.273|South Africa|2020-07-03	0.0003393691	Africa
Africa|hCoV-19/Gambia/GC19-3799/2020|EPI ISL 561081|B.1.1.242|Gambia|2020-07-27	Africa|hCoV-19/South Africa/KRISP-K001064/2020|EPI ISL 509320|B.1.1.273|South Africa|2020-07-03	0.0003360736	Africa
Africa|hCoV-19/Gambia/GC19-3802/2020|EPI ISL 561082|B.1.5.12|Gambia|2020-07-27	Africa|hCoV-19/South Africa/KRISP-K001064/2020|EPI ISL 509320|B.1.1.273|South Africa|2020-07-03	0.0004706089	Africa
Africa|hCoV-19/Gambia/GC19-3805/2020|EPI ISL 561083|B.1.5.12|Gambia|2020-07-27	Africa|hCoV-19/South Africa/KRISP-K001064/2020|EPI ISL 509320|B.1.1.273|South Africa|2020-07-03	0.0004369808	Africa
Africa|hCoV-19/Gambia/GC19-3806/2020|EPI ISL 561084|B.1.1.293|Gambia|2020-07-27	Africa|hCoV-19/South Africa/KRISP-K001064/2020|EPI ISL 509320|B.1.1.273|South Africa|2020-07-03	0.0002352466	Africa
Africa|hCoV-19/Gambia/GC19-3807/2020|EPI ISL 561085|B.1.1.293|Gambia|2020-07-27	Africa|hCoV-19/South Africa/KRISP-K001064/2020|EPI ISL 509320|B.1.1.273|South Africa|2020-07-03	0.0002688795	Africa
Africa|hCoV-19/Gambia/GC19-3812/2020|EPI ISL 561086|B.1.1.293|Gambia|2020-07-27	Africa|hCoV-19/South Africa/KRISP-K001064/2020|EPI ISL 509320|B.1.1.273|South Africa|2020-07-03	0.0003031168	Africa
Africa|hCoV-19/Gambia/GC19-3813/2020|EPI ISL 561087|B.1.1.293|Gambia|2020-07-27	Africa|hCoV-19/South Africa/KRISP-K001064/2020|EPI ISL 509320|B.1.1.273|South Africa|2020-07-03	0.0002688704	Africa
Africa|hCoV-19/Gambia/GC19-3814/2020|EPI ISL 561088|B.1|Gambia|2020-07-27	Africa|hCoV-19/South Africa/KRISP-K001064/2020|EPI ISL 509320|B.1.1.273|South Africa|2020-07-03	0.0005379362	Africa
Africa|hCoV-19/Gambia/GC19-3816/2020|EPI ISL 561089|B.1.1.293|Gambia|2020-07-27	Africa|hCoV-19/South Africa/KRISP-K001064/2020|EPI ISL 509320|B.1.1.273|South Africa|2020-07-03	0.0002370065	Africa
Africa|hCoV-19/Gambia/GC19-3818/2020|EPI ISL 561090|B.1.1.293|Gambia|2020-07-27	Africa|hCoV-19/South Africa/KRISP-K001064/2020|EPI ISL 509320|B.1.1.273|South Africa|2020-07-03	0.0003360949	Africa
Africa|hCoV-19/Gambia/GC19-3820/2020|EPI ISL 561091|B.1.1.293|Gambia|2020-07-27	Africa|hCoV-19/South Africa/KRISP-K001064/2020|EPI ISL 509320|B.1.1.273|South Africa|2020-07-03	0.0002688704	Africa
Africa|hCoV-19/Gambia/GC19-3821/2020|EPI ISL 561092|B.1.5.12|Gambia|2020-07-27	Africa|hCoV-19/South Africa/KRISP-K001064/2020|EPI ISL 509320|B.1.1.273|South Africa|2020-07-03	0.0003447142	Africa
Africa|hCoV-19/Gambia/GC19-3822/2020|EPI ISL 561093|B.1.5.12|Gambia|2020-07-27	Africa|hCoV-19/South Africa/KRISP-K001064/2020|EPI ISL 509320|B.1.1.273|South Africa|2020-07-03	0.0004369911	Africa
Africa|hCoV-19/Gambia/GC19-3823/2020|EPI ISL 561094|B.1.5.12|Gambia|2020-07-27	Africa|hCoV-19/South Africa/KRISP-K001064/2020|EPI ISL 509320|B.1.1.273|South Africa|2020-07-03	0.0004402595	Africa
Africa|hCoV-19/Gambia/GC19-3835/2020|EPI ISL 561096|B.1.1.293|Gambia|2020-07-27	Africa|hCoV-19/South Africa/KRISP-K001064/2020|EPI ISL 509320|B.1.1.273|South Africa|2020-07-03	0.0002352545	Africa
Africa|hCoV-19/Gambia/GC19-3836/2020|EPI ISL 561097|B.1.5.12|Gambia|2020-07-27	Africa|hCoV-19/South Africa/KRISP-K001064/2020|EPI ISL 509320|B.1.1.273|South Africa|2020-07-03	0.0004033411	Africa
Africa|hCoV-19/Gambia/GC19-3839/2020|EPI ISL 561098|B.1.5.12|Gambia|2020-07-27	Africa|hCoV-19/South Africa/KRISP-K001064/2020|EPI ISL 509320|B.1.1.273|South Africa|2020-07-03	0.0004369911	Africa
Africa|hCoV-19/Gambia/GC19-3842/2020|EPI ISL 561099|B.1.1.293|Gambia|2020-07-27	Africa|hCoV-19/South Africa/KRISP-K001064/2020|EPI ISL 509320|B.1.1.273|South Africa|2020-07-03	0.0003361016	Africa
Africa|hCoV-19/Gambia/GC19-3846/2020|EPI ISL 561100|B.1.1.293|Gambia|2020-07-27	Africa|hCoV-19/South Africa/KRISP-K001064/2020|EPI ISL 509320|B.1.1.273|South Africa|2020-07-03	0.0003024854	Africa
Africa|hCoV-19/Gambia/GC19-3852/2020|EPI ISL 561101|B.1.5.12|Gambia|2020-07-27	Africa|hCoV-19/South Africa/KRISP-K001064/2020|EPI ISL 509320|B.1.1.273|South Africa|2020-07-03	0.0004438575	Africa
Africa|hCoV-19/Gambia/GC19-3854/2020|EPI ISL 561102|B.1.1.293|Gambia|2020-07-27	Africa|hCoV-19/South Africa/KRISP-K001064/2020|EPI ISL 509320|B.1.1.273|South Africa|2020-07-03	0.0003361016	Africa
Africa|hCoV-19/Gambia/GC192573/2020|EPI ISL 561115|B.1.5.12|Gambia|2020-07-21	Africa|hCoV-19/South Africa/KRISP-K001064/2020|EPI ISL 509320|B.1.1.273|South Africa|2020-07-03	0.0004370101	Africa
Africa|hCoV-19/Gambia/GC192576/2020|EPI ISL 561117|B.1.5.12|Gambia|2020-07-21	Africa|hCoV-19/South Africa/KRISP-K001064/2020|EPI ISL 509320|B.1.1.273|South Africa|2020-07-03	0.0003388746	Africa
Africa|hCoV-19/Gambia/GC192579/2020|EPI ISL 561118|B.1.5.12|Gambia|2020-07-21	Africa|hCoV-19/South Africa/KRISP-K001064/2020|EPI ISL 509320|B.1.1.273|South Africa|2020-07-03	0.0003408610	Africa
Africa|hCoV-19/Gambia/GC192602/2020|EPI ISL 561120|B.1.1.293|Gambia|2020-07-21	Africa|hCoV-19/South Africa/KRISP-K001064/2020|EPI ISL 509320|B.1.1.273|South Africa|2020-07-03	0.0003360949	Africa
Africa|hCoV-19/Gambia/GC192610/2020|EPI ISL 561121|B.1.1.293|Gambia|2020-07-21	Africa|hCoV-19/South Africa/KRISP-K001064/2020|EPI ISL 509320|B.1.1.273|South Africa|2020-07-03	0.0003360949	Africa
Africa|hCoV-19/Gambia/GC192751/2020|EPI ISL 561138|B.1.5.12|Gambia|2020-07-21	Africa|hCoV-19/South Africa/KRISP-K001064/2020|EPI ISL 509320|B.1.1.273|South Africa|2020-07-03	0.0004706452	Africa
Africa|hCoV-19/Gambia/GC192756/2020|EPI ISL 561139|B.1.5.12|Gambia|2020-07-22	Africa|hCoV-19/South Africa/KRISP-K001064/2020|EPI ISL 509320|B.1.1.273|South Africa|2020-07-03	0.0004033682	Africa
Africa|hCoV-19/Gambia/GC192772/2020|EPI ISL 561140|B.1.1|Gambia|2020-07-22	Africa|hCoV-19/South Africa/KRISP-K001064/2020|EPI ISL 509320|B.1.1.273|South Africa|2020-07-03	0.0003024793	Africa
Africa|hCoV-19/Gambia/GC192778/2020|EPI ISL 561141|B.1.1|Gambia|2020-07-22	Africa|hCoV-19/South Africa/KRISP-K001064/2020|EPI ISL 509320|B.1.1.273|South Africa|2020-07-03	0.0003025098	Africa
Africa|hCoV-19/Gambia/GC192781/2020|EPI ISL 561142|B.1.5.12|Gambia|2020-07-22	Africa|hCoV-19/South Africa/KRISP-K001064/2020|EPI ISL 509320|B.1.1.273|South Africa|2020-07-03	0.0004369911	Africa
Africa|hCoV-19/Gambia/GC192782/2020|EPI ISL 561143|B.1.5.12|Gambia|2020-07-22	Africa|hCoV-19/South Africa/KRISP-K001064/2020|EPI ISL 509320|B.1.1.273|South Africa|2020-07-03	0.0004370014	Africa
Africa|hCoV-19/Gambia/GC192786/2020|EPI ISL 561144|B.1.1.293|Gambia|2020-07-22	Africa|hCoV-19/South Africa/KRISP-K001064/2020|EPI ISL 509320|B.1.1.273|South Africa|2020-07-03	0.0002688587	Africa
Africa|hCoV-19/Gambia/GC192789/2020|EPI ISL 561145|B.1|Gambia|2020-07-22	Africa|hCoV-19/South Africa/KRISP-K001064/2020|EPI ISL 509320|B.1.1.273|South Africa|2020-07-03	0.0003697293	Africa
Africa|hCoV-19/Gambia/GC192811/2020|EPI ISL 561147|B.1.5.12|Gambia|2020-07-22	Africa|hCoV-19/South Africa/KRISP-K001064/2020|EPI ISL 509320|B.1.1.273|South Africa|2020-07-03	0.0004099819	Africa
Africa|hCoV-19/Gambia/GC192812/2020|EPI ISL 561148|B.1.1.293|Gambia|2020-07-22	Africa|hCoV-19/South Africa/KRISP-K001064/2020|EPI ISL 509320|B.1.1.273|South Africa|2020-07-03	0.0002016271	Africa
Africa|hCoV-19/Gambia/NPHL-038/2020|EPI ISL 561205|B.1.1|Gambia|2020	Africa|hCoV-19/South Africa/KRISP-K001064/2020|EPI ISL 509320|B.1.1.273|South Africa|2020-07-03	0.0003361028	Africa
Africa|hCoV-19/Gambia/NPHL-061/2020|EPI ISL 561206|B.1.5.12|Gambia|2020	Africa|hCoV-19/South Africa/KRISP-K001064/2020|EPI ISL 509320|B.1.1.273|South Africa|2020-07-03	0.0005042527	Africa
Africa|hCoV-19/Gambia/NPHL-1168/2020|EPI ISL 561212|B.1.5.12|Gambia|2020-06-27	Africa|hCoV-19/South Africa/KRISP-K001064/2020|EPI ISL 509320|B.1.1.273|South Africa|2020-07-03	0.0005042830	Africa
Africa|hCoV-19/Gambia/NPHL-1208/2020|EPI ISL 561213|B.1.5.12|Gambia|2020-06-30	Africa|hCoV-19/South Africa/KRISP-K001064/2020|EPI ISL 509320|B.1.1.273|South Africa|2020-07-03	0.0002724881	Africa
Africa|hCoV-19/Gambia/NPHL-1209/2020|EPI ISL 561214|B.1.5.12|Gambia|2020-06-30	Africa|hCoV-19/South Africa/KRISP-K001064/2020|EPI ISL 509320|B.1.1.273|South Africa|2020-07-03	0.0002403597	Africa
Africa|hCoV-19/Gambia/NPHL-1212/2020|EPI ISL 561215|B.1.5.12|Gambia|2020-06-30	Africa|hCoV-19/South Africa/KRISP-K001064/2020|EPI ISL 509320|B.1.1.273|South Africa|2020-07-03	0.0003697132	Africa
Africa|hCoV-19/Gambia/NPHL-1224/2020|EPI ISL 561217|B.1.1.293|Gambia|2020-06-30	Africa|hCoV-19/South Africa/KRISP-K001064/2020|EPI ISL 509320|B.1.1.273|South Africa|2020-07-03	0.0001756061	Africa
Africa|hCoV-19/Gambia/NPHL-1230/2020|EPI ISL 561218|B.1.5|Gambia|2020-06-30	Africa|hCoV-19/South Africa/KRISP-K001064/2020|EPI ISL 509320|B.1.1.273|South Africa|2020-07-03	0.0002043345	Africa
Africa|hCoV-19/Gambia/NPHL-1248/2020|EPI ISL 561222|B.1.5|Gambia|2020-07-01	Africa|hCoV-19/South Africa/KRISP-K001064/2020|EPI ISL 509320|B.1.1.273|South Africa|2020-07-03	0.0002043209	Africa
Africa|hCoV-19/Gambia/NPHL-1258/2020|EPI ISL 561223|B.1.292|Gambia|2020-07-02	Africa|hCoV-19/South Africa/KRISP-K001064/2020|EPI ISL 509320|B.1.1.273|South Africa|2020-07-03	0.0003361028	Africa
Africa|hCoV-19/Gambia/NPHL-1422/2020|EPI ISL 561228|B.1.5|Gambia|2020-07-04	Africa|hCoV-19/South Africa/KRISP-K001064/2020|EPI ISL 509320|B.1.1.273|South Africa|2020-07-03	0.0001413541	Africa
Africa|hCoV-19/Gambia/NPHL-1424/2020|EPI ISL 561229|B.1.292|Gambia|2020-07-04	Africa|hCoV-19/South Africa/KRISP-K001064/2020|EPI ISL 509320|B.1.1.273|South Africa|2020-07-03	0.0003362038	Africa
Africa|hCoV-19/Gambia/NPHL-1446/2020|EPI ISL 561230|B.1.5|Gambia|2020-07-04	Africa|hCoV-19/South Africa/KRISP-K001064/2020|EPI ISL 509320|B.1.1.273|South Africa|2020-07-03	0.0002043209	Africa
Africa|hCoV-19/Gambia/NPHL-1477/2020|EPI ISL 561231|B.1.5|Gambia|2020	Africa|hCoV-19/South Africa/KRISP-K001064/2020|EPI ISL 509320|B.1.1.273|South Africa|2020-07-03	0.0002110020	Africa
Africa|hCoV-19/Gambia/NPHL-1514/2020|EPI ISL 561232|B.1.1|Gambia|2020	Africa|hCoV-19/South Africa/KRISP-K001064/2020|EPI ISL 509320|B.1.1.273|South Africa|2020-07-03	0.0002352364	Africa
Africa|hCoV-19/Gambia/NPHL-1641/2020|EPI ISL 561235|B.1.292|Gambia|2020-07-31	Africa|hCoV-19/South Africa/KRISP-K001064/2020|EPI ISL 509320|B.1.1.273|South Africa|2020-07-03	0.0003830963	Africa
Africa|hCoV-19/Gambia/NPHL-1645/2020|EPI ISL 561236|B.1.1.293|Gambia|2020-08-04	Africa|hCoV-19/South Africa/KRISP-K001064/2020|EPI ISL 509320|B.1.1.273|South Africa|2020-07-03	0.0002704463	Africa
Africa|hCoV-19/Gambia/NPHL-1711/2020|EPI ISL 561237|B.1.1.293|Gambia|2020-08-04	Africa|hCoV-19/South Africa/KRISP-K001064/2020|EPI ISL 509320|B.1.1.273|South Africa|2020-07-03	0.0002016271	Africa
Africa|hCoV-19/Gambia/NPHL-1746/2020|EPI ISL 561238|B.1.1|Gambia|2020-07-20	Africa|hCoV-19/South Africa/KRISP-K001064/2020|EPI ISL 509320|B.1.1.273|South Africa|2020-07-03	0.0001344307	Africa
Africa|hCoV-19/Gambia/NPHL-1921/2020|EPI ISL 561239|B.1.1|Gambia|2020	Africa|hCoV-19/South Africa/KRISP-K001064/2020|EPI ISL 509320|B.1.1.273|South Africa|2020-07-03	0.0003024793	Africa
Africa|hCoV-19/Gambia/NPHL-1968/2020|EPI ISL 561240|B.1.1|Gambia|2020-07-16	Africa|hCoV-19/South Africa/KRISP-K001064/2020|EPI ISL 509320|B.1.1.273|South Africa|2020-07-03	0.0003024793	Africa
Africa|hCoV-19/Gambia/NPHL-2037/2020|EPI ISL 561241|B.1.1|Gambia|2020-07-15	Africa|hCoV-19/South Africa/KRISP-K001064/2020|EPI ISL 509320|B.1.1.273|South Africa|2020-07-03	0.0002688741	Africa
Africa|hCoV-19/Gambia/NPHL-2268/2020|EPI ISL 561242|B.1.1|Gambia|2020	Africa|hCoV-19/South Africa/KRISP-K001064/2020|EPI ISL 509320|B.1.1.273|South Africa|2020-07-03	0.0001010509	Africa
Africa|hCoV-19/Gambia/NPHL-2344/2020|EPI ISL 561243|B.1.292|Gambia|2020	Africa|hCoV-19/South Africa/KRISP-K001064/2020|EPI ISL 509320|B.1.1.273|South Africa|2020-07-03	0.0004033748	Africa
Africa|hCoV-19/Gambia/NPHL-2374/2020|EPI ISL 561244|B.1.5.12|Gambia|2020	Africa|hCoV-19/South Africa/KRISP-K001064/2020|EPI ISL 509320|B.1.1.273|South Africa|2020-07-03	0.0003697256	Africa
Africa|hCoV-19/Gambia/NPHL-242/2020|EPI ISL 561245|B.1.5|Gambia|2020	Africa|hCoV-19/South Africa/KRISP-K001064/2020|EPI ISL 509320|B.1.1.273|South Africa|2020-07-03	0.0002016637	Africa
Africa|hCoV-19/Gambia/NPHL-243/2020|EPI ISL 561246|B.1.5|Gambia|2020	Africa|hCoV-19/South Africa/KRISP-K001064/2020|EPI ISL 509320|B.1.1.273|South Africa|2020-07-03	0.0001716937	Africa
Africa|hCoV-19/Gambia/NPHL-244/2020|EPI ISL 561247|B.1.1.293|Gambia|2020	Africa|hCoV-19/South Africa/KRISP-K001064/2020|EPI ISL 509320|B.1.1.273|South Africa|2020-07-03	0.0002372910	Africa
Africa|hCoV-19/Gambia/NPHL-2443/2020|EPI ISL 561248|B.1.5.12|Gambia|2020	Africa|hCoV-19/South Africa/KRISP-K001064/2020|EPI ISL 509320|B.1.1.273|South Africa|2020-07-03	0.0003697131	Africa
Africa|hCoV-19/Gambia/NPHL-2444/2020|EPI ISL 561249|B.1.292|Gambia|2020-07-21	Africa|hCoV-19/South Africa/KRISP-K001064/2020|EPI ISL 509320|B.1.1.273|South Africa|2020-07-03	0.0003697206	Africa
Africa|hCoV-19/Gambia/NPHL-2446/2020|EPI ISL 561250|B.1.1|Gambia|2020	Africa|hCoV-19/South Africa/KRISP-K001064/2020|EPI ISL 509320|B.1.1.273|South Africa|2020-07-03	0.0003102246	Africa
Africa|hCoV-19/Gambia/NPHL-245/2020|EPI ISL 561251|B.1.1|Gambia|2020	Africa|hCoV-19/South Africa/KRISP-K001064/2020|EPI ISL 509320|B.1.1.273|South Africa|2020-07-03	0.0001354181	Africa
Africa|hCoV-19/Gambia/NPHL-2457/2020|EPI ISL 561252|B.1.1|Gambia|2020-07-21	Africa|hCoV-19/South Africa/KRISP-K001064/2020|EPI ISL 509320|B.1.1.273|South Africa|2020-07-03	0.0003102139	Africa
Africa|hCoV-19/Gambia/NPHL-2458/2020|EPI ISL 561253|B.1.292|Gambia|2020-07-21	Africa|hCoV-19/South Africa/KRISP-K001064/2020|EPI ISL 509320|B.1.1.273|South Africa|2020-07-03	0.0003793059	Africa
Africa|hCoV-19/Gambia/NPHL-2463/2020|EPI ISL 561254|B.1.1|Gambia|2020	Africa|hCoV-19/South Africa/KRISP-K001064/2020|EPI ISL 509320|B.1.1.273|South Africa|2020-07-03	0.0003133345	Africa
Africa|hCoV-19/Gambia/NPHL-2465/2020|EPI ISL 561255|B.1.1|Gambia|2020-07-21	Africa|hCoV-19/South Africa/KRISP-K001064/2020|EPI ISL 509320|B.1.1.273|South Africa|2020-07-03	0.0003102353	Africa
Africa|hCoV-19/Gambia/NPHL-2469/2020|EPI ISL 561256|B.1.5.12|Gambia|2020-07-21	Africa|hCoV-19/South Africa/KRISP-K001064/2020|EPI ISL 509320|B.1.1.273|South Africa|2020-07-03	0.0004481918	Africa
Africa|hCoV-19/Gambia/NPHL-247/2020|EPI ISL 561257|B.1.1.293|Gambia|2020	Africa|hCoV-19/South Africa/KRISP-K001064/2020|EPI ISL 509320|B.1.1.273|South Africa|2020-07-03	0.0002352498	Africa
Africa|hCoV-19/Gambia/NPHL-2470/2020|EPI ISL 561258|B.1.1|Gambia|2020-07-21	Africa|hCoV-19/South Africa/KRISP-K001064/2020|EPI ISL 509320|B.1.1.273|South Africa|2020-07-03	0.0003102246	Africa
Africa|hCoV-19/Gambia/NPHL-2472/2020|EPI ISL 561259|B.1.5.12|Gambia|2020-07-21	Africa|hCoV-19/South Africa/KRISP-K001064/2020|EPI ISL 509320|B.1.1.273|South Africa|2020-07-03	0.0002412875	Africa
Africa|hCoV-19/Gambia/NPHL-2473/2020|EPI ISL 561260|B.1.5.12|Gambia|2020-07-21	Africa|hCoV-19/South Africa/KRISP-K001064/2020|EPI ISL 509320|B.1.1.273|South Africa|2020-07-03	0.0005042899	Africa
Africa|hCoV-19/Gambia/NPHL-2478/2020|EPI ISL 561261|B.1.5.12|Gambia|2020-07-21	Africa|hCoV-19/South Africa/KRISP-K001064/2020|EPI ISL 509320|B.1.1.273|South Africa|2020-07-03	0.0002785507	Africa
Africa|hCoV-19/Gambia/NPHL-2497/2020|EPI ISL 561262|B.1.1.242|Gambia|2020-07-21	Africa|hCoV-19/South Africa/KRISP-K001064/2020|EPI ISL 509320|B.1.1.273|South Africa|2020-07-03	0.0002785051	Africa
Africa|hCoV-19/Gambia/NPHL-2504/2020|EPI ISL 561264|B.1.5.12|Gambia|2020-07-23	Africa|hCoV-19/South Africa/KRISP-K001064/2020|EPI ISL 509320|B.1.1.273|South Africa|2020-07-03	0.0005129646	Africa
Africa|hCoV-19/Gambia/NPHL-2514/2020|EPI ISL 561265|B.1.5.12|Gambia|2020-07-21	Africa|hCoV-19/South Africa/KRISP-K001064/2020|EPI ISL 509320|B.1.1.273|South Africa|2020-07-03	0.0004481964	Africa
Africa|hCoV-19/Gambia/NPHL-2521/2020|EPI ISL 561266|B.1.5.12|Gambia|2020-07-23	Africa|hCoV-19/South Africa/KRISP-K001064/2020|EPI ISL 509320|B.1.1.273|South Africa|2020-07-03	0.0004481780	Africa
Africa|hCoV-19/Gambia/NPHL-2522/2020|EPI ISL 561267|B.1.1.293|Gambia|2020-07-22	Africa|hCoV-19/South Africa/KRISP-K001064/2020|EPI ISL 509320|B.1.1.273|South Africa|2020-07-03	0.0002759806	Africa
Africa|hCoV-19/Gambia/NPHL-2524/2020|EPI ISL 561268|B.1.1|Gambia|2020-07-24	Africa|hCoV-19/South Africa/KRISP-K001064/2020|EPI ISL 509320|B.1.1.273|South Africa|2020-07-03	0.0002688741	Africa
Africa|hCoV-19/Gambia/NPHL-2529/2020|EPI ISL 561269|B.1.1.293|Gambia|2020-07-21	Africa|hCoV-19/South Africa/KRISP-K001064/2020|EPI ISL 509320|B.1.1.273|South Africa|2020-07-03	0.0002412567	Africa
Africa|hCoV-19/Gambia/NPHL-253/2020|EPI ISL 561270|B.1.1.293|Gambia|2020	Africa|hCoV-19/South Africa/KRISP-K001064/2020|EPI ISL 509320|B.1.1.273|South Africa|2020-07-03	0.0002688533	Africa
Africa|hCoV-19/Gambia/NPHL-2537/2020|EPI ISL 561271|B.1.1|Gambia|2020	Africa|hCoV-19/South Africa/KRISP-K001064/2020|EPI ISL 509320|B.1.1.273|South Africa|2020-07-03	0.0003413565	Africa
Africa|hCoV-19/Gambia/NPHL-2538/2020|EPI ISL 561272|B.1.5.12|Gambia|2020-07-21	Africa|hCoV-19/South Africa/KRISP-K001064/2020|EPI ISL 509320|B.1.1.273|South Africa|2020-07-03	0.0004136842	Africa
Africa|hCoV-19/Gambia/NPHL-2550/2020|EPI ISL 561274|B.1.292|Gambia|2020-07-21	Africa|hCoV-19/South Africa/KRISP-K001064/2020|EPI ISL 509320|B.1.1.273|South Africa|2020-07-03	0.0003447213	Africa
Africa|hCoV-19/Gambia/NPHL-2554/2020|EPI ISL 561275|B.1.5.12|Gambia|2020	Africa|hCoV-19/South Africa/KRISP-K001064/2020|EPI ISL 509320|B.1.1.273|South Africa|2020-07-03	0.0003447380	Africa
Africa|hCoV-19/Gambia/NPHL-2555/2020|EPI ISL 561276|B.1.1|Gambia|2020-07-21	Africa|hCoV-19/South Africa/KRISP-K001064/2020|EPI ISL 509320|B.1.1.273|South Africa|2020-07-03	0.0002785942	Africa
Africa|hCoV-19/Gambia/NPHL-256/2020|EPI ISL 561277|B.1.1.293|Gambia|2020	Africa|hCoV-19/South Africa/KRISP-K001064/2020|EPI ISL 509320|B.1.1.273|South Africa|2020-07-03	0.0001680305	Africa
Africa|hCoV-19/Gambia/NPHL-2560/2020|EPI ISL 561278|B.1.1|Gambia|2020	Africa|hCoV-19/South Africa/KRISP-K001064/2020|EPI ISL 509320|B.1.1.273|South Africa|2020-07-03	0.0003102139	Africa
Africa|hCoV-19/Gambia/NPHL-2567/2020|EPI ISL 561279|B.1|Gambia|2020	Africa|hCoV-19/South Africa/KRISP-K001064/2020|EPI ISL 509320|B.1.1.273|South Africa|2020-07-03	0.0005715936	Africa
Africa|hCoV-19/Gambia/NPHL-2573/2020|EPI ISL 561280|B.1.1.293|Gambia|2020	Africa|hCoV-19/South Africa/KRISP-K001064/2020|EPI ISL 509320|B.1.1.273|South Africa|2020-07-03	0.0002412899	Africa
Africa|hCoV-19/Gambia/NPHL-2586/2020|EPI ISL 561281|B.1.5.12|Gambia|2020-07-23	Africa|hCoV-19/South Africa/KRISP-K001064/2020|EPI ISL 509320|B.1.1.273|South Africa|2020-07-03	0.0003481581	Africa
Africa|hCoV-19/Gambia/NPHL-2588/2020|EPI ISL 561282|B.1.1|Gambia|2020	Africa|hCoV-19/South Africa/KRISP-K001064/2020|EPI ISL 509320|B.1.1.273|South Africa|2020-07-03	0.0003360949	Africa
Africa|hCoV-19/Gambia/NPHL-2615/2020|EPI ISL 561283|B.1.1.293|Gambia|2020-08-18	Africa|hCoV-19/South Africa/KRISP-K001064/2020|EPI ISL 509320|B.1.1.273|South Africa|2020-07-03	0.0002688534	Africa
Africa|hCoV-19/Gambia/NPHL-2626/2020|EPI ISL 561284|B.1.1.293|Gambia|2020	Africa|hCoV-19/South Africa/KRISP-K001064/2020|EPI ISL 509320|B.1.1.273|South Africa|2020-07-03	0.0002688922	Africa
Africa|hCoV-19/Gambia/NPHL-2640/2020|EPI ISL 561285|B.1.5.12|Gambia|2020-06-17	Africa|hCoV-19/South Africa/KRISP-K001064/2020|EPI ISL 509320|B.1.1.273|South Africa|2020-07-03	0.0003361108	Africa
Africa|hCoV-19/Gambia/NPHL-266/2020|EPI ISL 561286|B.1.5.12|Gambia|2020	Africa|hCoV-19/South Africa/KRISP-K001064/2020|EPI ISL 509320|B.1.1.273|South Africa|2020-07-03	0.0004137070	Africa
Africa|hCoV-19/Gambia/NPHL-2706/2020|EPI ISL 561287|B.1.292|Gambia|2020	Africa|hCoV-19/South Africa/KRISP-K001064/2020|EPI ISL 509320|B.1.1.273|South Africa|2020-07-03	0.0004033397	Africa
Africa|hCoV-19/Gambia/NPHL-2712/2020|EPI ISL 561288|B.1.5.12|Gambia|2020-08-03	Africa|hCoV-19/South Africa/KRISP-K001064/2020|EPI ISL 509320|B.1.1.273|South Africa|2020-07-03	0.0004370101	Africa
Africa|hCoV-19/Gambia/NPHL-2727/2020|EPI ISL 561289|B.1.5.12|Gambia|2020-08-04	Africa|hCoV-19/South Africa/KRISP-K001064/2020|EPI ISL 509320|B.1.1.273|South Africa|2020-07-03	0.0004369911	Africa
Africa|hCoV-19/Gambia/NPHL-2729/2020|EPI ISL 561290|B.1.1|Gambia|2020-07-23	Africa|hCoV-19/South Africa/KRISP-K001064/2020|EPI ISL 509320|B.1.1.273|South Africa|2020-07-03	0.0003024793	Africa
Africa|hCoV-19/Gambia/NPHL-2736/2020|EPI ISL 561291|B.1.1.242|Gambia|2020-07-25	Africa|hCoV-19/South Africa/KRISP-K001064/2020|EPI ISL 509320|B.1.1.273|South Africa|2020-07-03	0.0003360882	Africa
Africa|hCoV-19/Gambia/NPHL-2759/2020|EPI ISL 561292|B.1.5.12|Gambia|2020-08-07	Africa|hCoV-19/South Africa/KRISP-K001064/2020|EPI ISL 509320|B.1.1.273|South Africa|2020-07-03	0.0004034034	Africa
Africa|hCoV-19/Gambia/NPHL-2762/2020|EPI ISL 561293|B.1.5.12|Gambia|2020-07-25	Africa|hCoV-19/South Africa/KRISP-K001064/2020|EPI ISL 509320|B.1.1.273|South Africa|2020-07-03	0.0004706247	Africa
Africa|hCoV-19/Gambia/NPHL-2767/2020|EPI ISL 561294|B.1.1.293|Gambia|2020-07-25	Africa|hCoV-19/South Africa/KRISP-K001064/2020|EPI ISL 509320|B.1.1.273|South Africa|2020-07-03	0.0003024733	Africa
Africa|hCoV-19/Gambia/NPHL-2768/2020|EPI ISL 561295|B.1.1.293|Gambia|2020-07-27	Africa|hCoV-19/South Africa/KRISP-K001064/2020|EPI ISL 509320|B.1.1.273|South Africa|2020-07-03	0.0002352419	Africa
Africa|hCoV-19/Gambia/NPHL-277/2020|EPI ISL 561296|B.1.5.12|Gambia|2020	Africa|hCoV-19/South Africa/KRISP-K001064/2020|EPI ISL 509320|B.1.1.273|South Africa|2020-07-03	0.0004370014	Africa
Africa|hCoV-19/Gambia/NPHL-2785/2020|EPI ISL 561297|B.1.1.242|Gambia|2020-07-27	Africa|hCoV-19/South Africa/KRISP-K001064/2020|EPI ISL 509320|B.1.1.273|South Africa|2020-07-03	0.0002688570	Africa
Africa|hCoV-19/Gambia/NPHL-2790/2020|EPI ISL 561298|B.1.1.293|Gambia|2020	Africa|hCoV-19/South Africa/KRISP-K001064/2020|EPI ISL 509320|B.1.1.273|South Africa|2020-07-03	0.0003024793	Africa
Africa|hCoV-19/Gambia/NPHL-2825/2020|EPI ISL 561299|B.1.5.12|Gambia|2020	Africa|hCoV-19/South Africa/KRISP-K001064/2020|EPI ISL 509320|B.1.1.273|South Africa|2020-07-03	0.0004369514	Africa
Africa|hCoV-19/Gambia/NPHL-287/2020|EPI ISL 561300|B.1.1.293|Gambia|2020	Africa|hCoV-19/South Africa/KRISP-K001064/2020|EPI ISL 509320|B.1.1.273|South Africa|2020-07-03	0.0002688678	Africa
Africa|hCoV-19/Gambia/NPHL-2889/2020|EPI ISL 561301|B.1.5.12|Gambia|2020	Africa|hCoV-19/South Africa/KRISP-K001064/2020|EPI ISL 509320|B.1.1.273|South Africa|2020-07-03	0.0004790452	Africa
Africa|hCoV-19/Gambia/NPHL-2892/2020|EPI ISL 561302|B.1.5.12|Gambia|2020-09-07	Africa|hCoV-19/South Africa/KRISP-K001064/2020|EPI ISL 509320|B.1.1.273|South Africa|2020-07-03	0.0004790452	Africa
Africa|hCoV-19/Gambia/NPHL-290/2020|EPI ISL 561303|B.1.1.293|Gambia|2020	Africa|hCoV-19/South Africa/KRISP-K001064/2020|EPI ISL 509320|B.1.1.273|South Africa|2020-07-03	0.0002352419	Africa
Africa|hCoV-19/Gambia/NPHL-2909/2020|EPI ISL 561304|B.1.1.293|Gambia|2020-07-26	Africa|hCoV-19/South Africa/KRISP-K001064/2020|EPI ISL 509320|B.1.1.273|South Africa|2020-07-03	0.0002688651	Africa
Africa|hCoV-19/Gambia/NPHL-2984/2020|EPI ISL 561307|B.1.1.293|Gambia|2020	Africa|hCoV-19/South Africa/KRISP-K001064/2020|EPI ISL 509320|B.1.1.273|South Africa|2020-07-03	0.0003024925	Africa
Africa|hCoV-19/Gambia/NPHL-299/2020|EPI ISL 561308|B.1.1.293|Gambia|2020	Africa|hCoV-19/South Africa/KRISP-K001064/2020|EPI ISL 509320|B.1.1.273|South Africa|2020-07-03	0.0002688587	Africa
Africa|hCoV-19/Gambia/NPHL-3047/2020|EPI ISL 561309|B.1.5.12|Gambia|2020-07-28	Africa|hCoV-19/South Africa/KRISP-K001064/2020|EPI ISL 509320|B.1.1.273|South Africa|2020-07-03	0.0004751440	Africa
Africa|hCoV-19/Gambia/NPHL-3055/2020|EPI ISL 561310|B.1.5.12|Gambia|2020-07-17	Africa|hCoV-19/South Africa/KRISP-K001064/2020|EPI ISL 509320|B.1.1.273|South Africa|2020-07-03	0.0004706246	Africa
Africa|hCoV-19/Gambia/NPHL-3062/2020|EPI ISL 561311|B.1.5.12|Gambia|2020	Africa|hCoV-19/South Africa/KRISP-K001064/2020|EPI ISL 509320|B.1.1.273|South Africa|2020-07-03	0.0004751440	Africa
Africa|hCoV-19/Gambia/NPHL-3079/2020|EPI ISL 561312|B.1.5.12|Gambia|2020-07-27	Africa|hCoV-19/South Africa/KRISP-K001064/2020|EPI ISL 509320|B.1.1.273|South Africa|2020-07-03	0.0004790452	Africa
Africa|hCoV-19/Gambia/NPHL-3206/2020|EPI ISL 561313|B.1.1.293|Gambia|2020	Africa|hCoV-19/South Africa/KRISP-K001064/2020|EPI ISL 509320|B.1.1.273|South Africa|2020-07-03	0.0003361028	Africa
Africa|hCoV-19/Gambia/NPHL-3254/2020|EPI ISL 561315|B.1.5.12|Gambia|2020-07-28	Africa|hCoV-19/South Africa/KRISP-K001064/2020|EPI ISL 509320|B.1.1.273|South Africa|2020-07-03	0.0004744518	Africa
Africa|hCoV-19/Gambia/NPHL-3281/2020|EPI ISL 561316|B.1.1|Gambia|2020-07-28	Africa|hCoV-19/South Africa/KRISP-K001064/2020|EPI ISL 509320|B.1.1.273|South Africa|2020-07-03	0.0003829575	Africa
Africa|hCoV-19/Gambia/NPHL-483B/2020|EPI ISL 561318|B.1.1|Gambia|2020	Africa|hCoV-19/South Africa/KRISP-K001064/2020|EPI ISL 509320|B.1.1.273|South Africa|2020-07-03	0.0003831149	Africa
Africa|hCoV-19/Gambia/NPHL-704/2020|EPI ISL 561320|B.1.1.293|Gambia|2020	Africa|hCoV-19/South Africa/KRISP-K001064/2020|EPI ISL 509320|B.1.1.273|South Africa|2020-07-03	0.0004827303	Africa
Africa|hCoV-19/Gambia/NPHL-737/2020|EPI ISL 561323|B.1.1.293|Gambia|2020	Africa|hCoV-19/South Africa/KRISP-K001064/2020|EPI ISL 509320|B.1.1.273|South Africa|2020-07-03	0.0002067822	Africa
Africa|hCoV-19/Gambia/NPHL-748/2020|EPI ISL 561324|B.1.1|Gambia|2020	Africa|hCoV-19/South Africa/KRISP-K001064/2020|EPI ISL 509320|B.1.1.273|South Africa|2020-07-03	0.0002688741	Africa
Africa|hCoV-19/Gambia/NPHL-758/2020|EPI ISL 561326|B.1.1.293|Gambia|2020	Africa|hCoV-19/South Africa/KRISP-K001064/2020|EPI ISL 509320|B.1.1.273|South Africa|2020-07-03	0.0002066113	Africa
Africa|hCoV-19/Gambia/NPHL-760/2020|EPI ISL 561327|B.1.5|Gambia|2020	Africa|hCoV-19/South Africa/KRISP-K001064/2020|EPI ISL 509320|B.1.1.273|South Africa|2020-07-03	0.0001354272	Africa
Africa|hCoV-19/Gambia/NPHL-790/2020|EPI ISL 561329|B.1.5|Gambia|2020	Africa|hCoV-19/South Africa/KRISP-K001064/2020|EPI ISL 509320|B.1.1.273|South Africa|2020-07-03	0.0001023992	Africa
Africa|hCoV-19/Gambia/NPHL-923/2020|EPI ISL 561330|B.1.5.12|Gambia|2020	Africa|hCoV-19/South Africa/KRISP-K001064/2020|EPI ISL 509320|B.1.1.273|South Africa|2020-07-03	0.0003697380	Africa
Africa|hCoV-19/Gambia/NPHL-930/2020|EPI ISL 561331|B.1.5|Gambia|2020	Africa|hCoV-19/South Africa/KRISP-K001064/2020|EPI ISL 509320|B.1.1.273|South Africa|2020-07-03	0.0001365365	Africa
Africa|hCoV-19/Gambia/NPHL-941/2020|EPI ISL 561332|B.1.5.12|Gambia|2020	Africa|hCoV-19/South Africa/KRISP-K001064/2020|EPI ISL 509320|B.1.1.273|South Africa|2020-07-03	0.0004033492	Africa
Africa|hCoV-19/Gambia/NPHL-956/2020|EPI ISL 561334|B.1.5.12|Gambia|2020	Africa|hCoV-19/South Africa/KRISP-K001064/2020|EPI ISL 509320|B.1.1.273|South Africa|2020-07-03	0.0004096741	Africa
Africa|hCoV-19/Ghana/1651 S3/2020|EPI ISL 422387|A.11|Ghana|2020-03-25	Africa|hCoV-19/South Africa/KRISP-K001064/2020|EPI ISL 509320|B.1.1.273|South Africa|2020-07-03	0.0005594480	Africa
Africa|hCoV-19/Ghana/1659 S14/2020|EPI ISL 422405|B.1.220|Ghana|2020-03-25	Africa|hCoV-19/South Africa/KRISP-K001064/2020|EPI ISL 509320|B.1.1.273|South Africa|2020-07-03	0.0002801655	Africa
Africa|hCoV-19/Ghana/2230 S4/2020|EPI ISL 422390|B.40|Ghana|2020-03-25	Africa|hCoV-19/South Africa/KRISP-K001064/2020|EPI ISL 509320|B.1.1.273|South Africa|2020-07-03	0.0004761894	Africa
Africa|hCoV-19/Ghana/2333 S5/2020|EPI ISL 422394|B.1.3|Ghana|2020-03-27	Africa|hCoV-19/South Africa/KRISP-K001064/2020|EPI ISL 509320|B.1.1.273|South Africa|2020-07-03	0.0003769498	Africa
Africa|hCoV-19/Ghana/2573 S27/2020|EPI ISL 515082|A|Ghana|2020-03-29	Africa|hCoV-19/South Africa/KRISP-K001064/2020|EPI ISL 509320|B.1.1.273|South Africa|2020-07-03	0.0006766581	Africa
Africa|hCoV-19/Ghana/2666 S32/2020|EPI ISL 515083|A|Ghana|2020-03-27	Africa|hCoV-19/South Africa/KRISP-K001064/2020|EPI ISL 509320|B.1.1.273|South Africa|2020-07-03	0.0001028133	Africa
Africa|hCoV-19/Ghana/2709 S25/2020|EPI ISL 515084|B.1|Ghana|2020-03-28	Africa|hCoV-19/South Africa/KRISP-K001064/2020|EPI ISL 509320|B.1.1.273|South Africa|2020-07-03	0.0004037643	Africa
Africa|hCoV-19/Ghana/2828 S6/2020|EPI ISL 422397|A.11|Ghana|2020-03-29	Africa|hCoV-19/South Africa/KRISP-K001064/2020|EPI ISL 509320|B.1.1.273|South Africa|2020-07-03	0.0006815991	Africa
Africa|hCoV-19/Ghana/2852 S30/2020|EPI ISL 515085|B.6|Ghana|2020-03-28	Africa|hCoV-19/South Africa/KRISP-K001064/2020|EPI ISL 509320|B.1.1.273|South Africa|2020-07-03	0.0001025953	Africa
Africa|hCoV-19/Ghana/2914 S8/2020|EPI ISL 422399|B.1.1|Ghana|2020-03-30	Africa|hCoV-19/South Africa/KRISP-K001064/2020|EPI ISL 509320|B.1.1.273|South Africa|2020-07-03	0.0001386921	Africa
Africa|hCoV-19/Ghana/34927 S20/2020|EPI ISL 515086|A.11|Ghana|2020-05-23	Africa|hCoV-19/South Africa/KRISP-K001064/2020|EPI ISL 509320|B.1.1.273|South Africa|2020-07-03	0.0005771016	Africa
Africa|hCoV-19/Ghana/34928 S21/2020|EPI ISL 515087|A.11|Ghana|2020-05-23	Africa|hCoV-19/South Africa/KRISP-K001064/2020|EPI ISL 509320|B.1.1.273|South Africa|2020-07-03	0.0006812139	Africa
Africa|hCoV-19/Ghana/34980 S22/2020|EPI ISL 515088|B.1.1|Ghana|2020-05-23	Africa|hCoV-19/South Africa/KRISP-K001064/2020|EPI ISL 509320|B.1.1.273|South Africa|2020-07-03	0.0001385974	Africa
Africa|hCoV-19/Ghana/34983 S40/2020|EPI ISL 515089|B.1.1|Ghana|2020-05-23	Africa|hCoV-19/South Africa/KRISP-K001064/2020|EPI ISL 509320|B.1.1.273|South Africa|2020-07-03	0.0002047482	Africa
Africa|hCoV-19/Ghana/35012 S17/2020|EPI ISL 515090|B.1.1|Ghana|2020-05-23	Africa|hCoV-19/South Africa/KRISP-K001064/2020|EPI ISL 509320|B.1.1.273|South Africa|2020-07-03	0.0002016386	Africa
Africa|hCoV-19/Ghana/35019 S18/2020|EPI ISL 515091|B.1.1|Ghana|2020-05-23	Africa|hCoV-19/South Africa/KRISP-K001064/2020|EPI ISL 509320|B.1.1.273|South Africa|2020-07-03	0.0001031419	Africa
Africa|hCoV-19/Ghana/35183 S24/2020|EPI ISL 515092|A|Ghana|2020-05-24	Africa|hCoV-19/South Africa/KRISP-K001064/2020|EPI ISL 509320|B.1.1.273|South Africa|2020-07-03	0.0001043181	Africa
Africa|hCoV-19/Ghana/35280 S41/2020|EPI ISL 515093|A|Ghana|2020-05-24	Africa|hCoV-19/South Africa/KRISP-K001064/2020|EPI ISL 509320|B.1.1.273|South Africa|2020-07-03	0.0005857439	Africa
Africa|hCoV-19/Ghana/35394 S49/2020|EPI ISL 515094|B.1.1.307|Ghana|2020-05-24	Africa|hCoV-19/South Africa/KRISP-K001064/2020|EPI ISL 509320|B.1.1.273|South Africa|2020-07-03	0.0001378205	Africa
Africa|hCoV-19/Ghana/35466 S19/2020|EPI ISL 515095|B.1.1|Ghana|2020-05-24	Africa|hCoV-19/South Africa/KRISP-K001064/2020|EPI ISL 509320|B.1.1.273|South Africa|2020-07-03	0.0001705659	Africa
Africa|hCoV-19/Ghana/35563 S37/2020|EPI ISL 515096|A.11|Ghana|2020-05-24	Africa|hCoV-19/South Africa/KRISP-K001064/2020|EPI ISL 509320|B.1.1.273|South Africa|2020-07-03	0.0007060465	Africa
Africa|hCoV-19/Ghana/36523 S23/2020|EPI ISL 515097|A|Ghana|2020-05-27	Africa|hCoV-19/South Africa/KRISP-K001064/2020|EPI ISL 509320|B.1.1.273|South Africa|2020-07-03	0.0002396825	Africa
Africa|hCoV-19/Ghana/81216 S36/2020|EPI ISL 515098|A|Ghana|2020-05-20	Africa|hCoV-19/South Africa/KRISP-K001064/2020|EPI ISL 509320|B.1.1.273|South Africa|2020-07-03	0.0006762302	Africa
Africa|hCoV-19/Ghana/81219 S34/2020|EPI ISL 515099|B.1.1|Ghana|2020-05-20	Africa|hCoV-19/South Africa/KRISP-K001064/2020|EPI ISL 509320|B.1.1.273|South Africa|2020-07-03	0.0001023923	Africa
Africa|hCoV-19/Ghana/82879 S48/2020|EPI ISL 515100|B.1|Ghana|2020-05-20	Africa|hCoV-19/South Africa/KRISP-K001064/2020|EPI ISL 509320|B.1.1.273|South Africa|2020-07-03	0.0004059137	Africa
Africa|hCoV-19/Ghana/83637 S29/2020|EPI ISL 515101|B.1.1|Ghana|2020-05-22	Africa|hCoV-19/South Africa/KRISP-K001064/2020|EPI ISL 509320|B.1.1.273|South Africa|2020-07-03	0.0001350087	Africa
Africa|hCoV-19/Ghana/84049 S31/2020|EPI ISL 515102|B.1|Ghana|2020-05-25	Africa|hCoV-19/South Africa/KRISP-K001064/2020|EPI ISL 509320|B.1.1.273|South Africa|2020-07-03	0.0004379949	Africa
Africa|hCoV-19/Ghana/84162 S45/2020|EPI ISL 515103|A|Ghana|2020-04-25	Africa|hCoV-19/South Africa/KRISP-K001064/2020|EPI ISL 509320|B.1.1.273|South Africa|2020-07-03	0.0005512902	Africa
Africa|hCoV-19/Ghana/84182 S43/2020|EPI ISL 515104|B.1.1|Ghana|2020-05-25	Africa|hCoV-19/South Africa/KRISP-K001064/2020|EPI ISL 509320|B.1.1.273|South Africa|2020-07-03	0.0002729984	Africa
Africa|hCoV-19/Ghana/84210 S44/2020|EPI ISL 515105|A|Ghana|2020-05-24	Africa|hCoV-19/South Africa/KRISP-K001064/2020|EPI ISL 509320|B.1.1.273|South Africa|2020-07-03	0.0006113933	Africa
Africa|hCoV-19/Ghana/84218 S47/2020|EPI ISL 515106|A|Ghana|2020-05-25	Africa|hCoV-19/South Africa/KRISP-K001064/2020|EPI ISL 509320|B.1.1.273|South Africa|2020-07-03	0.0006897570	Africa
Africa|hCoV-19/Ghana/84260 S28/2020|EPI ISL 515107|A|Ghana|2020-05-25	Africa|hCoV-19/South Africa/KRISP-K001064/2020|EPI ISL 509320|B.1.1.273|South Africa|2020-07-03	0.0005767629	Africa
Africa|hCoV-19/Ghana/84279 S42/2020|EPI ISL 515108|B.1|Ghana|2020-05-25	Africa|hCoV-19/South Africa/KRISP-K001064/2020|EPI ISL 509320|B.1.1.273|South Africa|2020-07-03	0.0004408759	Africa
Africa|hCoV-19/Ghana/84301 S35/2020|EPI ISL 515109|A.11|Ghana|2020-05-24	Africa|hCoV-19/South Africa/KRISP-K001064/2020|EPI ISL 509320|B.1.1.273|South Africa|2020-07-03	0.0005615546	Africa
Africa|hCoV-19/Ghana/84430 S51/2020|EPI ISL 515110|B.1.1.307|Ghana|2020-05-25	Africa|hCoV-19/South Africa/KRISP-K001064/2020|EPI ISL 509320|B.1.1.273|South Africa|2020-07-03	0.0001353174	Africa
Africa|hCoV-19/Ghana/84438 S50/2020|EPI ISL 515111|A|Ghana|2020-05-24	Africa|hCoV-19/South Africa/KRISP-K001064/2020|EPI ISL 509320|B.1.1.273|South Africa|2020-07-03	0.0005746190	Africa
Africa|hCoV-19/Ghana/84484 S16/2020|EPI ISL 515112|B.1.1|Ghana|2020-05-25	Africa|hCoV-19/South Africa/KRISP-K001064/2020|EPI ISL 509320|B.1.1.273|South Africa|2020-07-03	0.0002068106	Africa
Africa|hCoV-19/Ghana/KATH23/2020|EPI ISL 515181|A.11|Ghana|2020-03-22	Africa|hCoV-19/South Africa/KRISP-K001064/2020|EPI ISL 509320|B.1.1.273|South Africa|2020-07-03	0.0005379219	Africa
Africa|hCoV-19/Ghana/TTH10/2020|EPI ISL 515182|A|Ghana|2020-03-27	Africa|hCoV-19/South Africa/KRISP-K001064/2020|EPI ISL 509320|B.1.1.273|South Africa|2020-07-03	0.0005042409	Africa
Africa|hCoV-19/Ghana/TTH11/2020|EPI ISL 515183|A|Ghana|2020-03-27	Africa|hCoV-19/South Africa/KRISP-K001064/2020|EPI ISL 509320|B.1.1.273|South Africa|2020-07-03	0.0005059071	Africa
Africa|hCoV-19/Ghana/TTH6/2020|EPI ISL 515248|A|Ghana|2020-03-27	Africa|hCoV-19/South Africa/KRISP-K001064/2020|EPI ISL 509320|B.1.1.273|South Africa|2020-07-03	0.0005647708	Africa
Africa|hCoV-19/Kenya/C1092/2020|EPI ISL 457849|B.1.5|Kenya|2020-04-18	Africa|hCoV-19/South Africa/KRISP-K001064/2020|EPI ISL 509320|B.1.1.273|South Africa|2020-07-03	0.0002449016	Africa
Africa|hCoV-19/Kenya/C1102/2020|EPI ISL 568708|B.1.5|Kenya|2020-04-19	Africa|hCoV-19/South Africa/KRISP-K001064/2020|EPI ISL 509320|B.1.1.273|South Africa|2020-07-03	0.0003426822	Africa
Africa|hCoV-19/Kenya/C1162/2020|EPI ISL 457850|B.1.5|Kenya|2020-04-19	Africa|hCoV-19/South Africa/KRISP-K001064/2020|EPI ISL 509320|B.1.1.273|South Africa|2020-07-03	0.0001730729	Africa
Africa|hCoV-19/Kenya/C1216/2020|EPI ISL 457854|B.1.5|Kenya|2020-04-19	Africa|hCoV-19/South Africa/KRISP-K001064/2020|EPI ISL 509320|B.1.1.273|South Africa|2020-07-03	0.0002352633	Africa
Africa|hCoV-19/Kenya/C1292/2020|EPI ISL 457856|B|Kenya|2020-04-20	Africa|hCoV-19/South Africa/KRISP-K001064/2020|EPI ISL 509320|B.1.1.273|South Africa|2020-07-03	0.0002399585	Africa
Africa|hCoV-19/Kenya/C1357/2020|EPI ISL 457858|B.1.5|Kenya|2020-04-20	Africa|hCoV-19/South Africa/KRISP-K001064/2020|EPI ISL 509320|B.1.1.273|South Africa|2020-07-03	0.0001756071	Africa
Africa|hCoV-19/Kenya/C1422/2020|EPI ISL 457861|B.1|Kenya|2020-04-20	Africa|hCoV-19/South Africa/KRISP-K001064/2020|EPI ISL 509320|B.1.1.273|South Africa|2020-07-03	0.0002117070	Africa
Africa|hCoV-19/Kenya/C1499/2020|EPI ISL 457863|B.1.5|Kenya|2020-04-20	Africa|hCoV-19/South Africa/KRISP-K001064/2020|EPI ISL 509320|B.1.1.273|South Africa|2020-07-03	0.0002399371	Africa
Africa|hCoV-19/Kenya/C1646/2020|EPI ISL 457865|B.1.5|Kenya|2020-04-21	Africa|hCoV-19/South Africa/KRISP-K001064/2020|EPI ISL 509320|B.1.1.273|South Africa|2020-07-03	0.0001421080	Africa
Africa|hCoV-19/Kenya/C1739/2020|EPI ISL 457866|B|Kenya|2020-04-22	Africa|hCoV-19/South Africa/KRISP-K001064/2020|EPI ISL 509320|B.1.1.273|South Africa|2020-07-03	0.0001759000	Africa
Africa|hCoV-19/Kenya/C1751/2020|EPI ISL 457867|B.1.5|Kenya|2020-04-22	Africa|hCoV-19/South Africa/KRISP-K001064/2020|EPI ISL 509320|B.1.1.273|South Africa|2020-07-03	0.0002016366	Africa
Africa|hCoV-19/Kenya/C21582/2020|EPI ISL 568872|B.1|Kenya|2020-06-22	Africa|hCoV-19/South Africa/KRISP-K001064/2020|EPI ISL 509320|B.1.1.273|South Africa|2020-07-03	0.0004706247	Africa
Africa|hCoV-19/Kenya/C22/2020|EPI ISL 457845|B.1.5|Kenya|2020-03-17	Africa|hCoV-19/South Africa/KRISP-K001064/2020|EPI ISL 509320|B.1.1.273|South Africa|2020-07-03	0.0002109872	Africa
Africa|hCoV-19/Kenya/C2439/2020|EPI ISL 457877|B.1.5|Kenya|2020-04-24	Africa|hCoV-19/South Africa/KRISP-K001064/2020|EPI ISL 509320|B.1.1.273|South Africa|2020-07-03	0.0002715946	Africa
Africa|hCoV-19/Kenya/C2449/2020|EPI ISL 457878|B.1.5|Kenya|2020-04-24	Africa|hCoV-19/South Africa/KRISP-K001064/2020|EPI ISL 509320|B.1.1.273|South Africa|2020-07-03	0.0002780531	Africa
Africa|hCoV-19/Kenya/C2469/2020|EPI ISL 457879|B.1.5|Kenya|2020-04-24	Africa|hCoV-19/South Africa/KRISP-K001064/2020|EPI ISL 509320|B.1.1.273|South Africa|2020-07-03	0.0002046274	Africa
Africa|hCoV-19/Kenya/C253/2020|EPI ISL 457868|B.1|Kenya|2020-04-03	Africa|hCoV-19/South Africa/KRISP-K001064/2020|EPI ISL 509320|B.1.1.273|South Africa|2020-07-03	0.0002352577	Africa
Africa|hCoV-19/Kenya/C256/2020|EPI ISL 568697|B.1.5|Kenya|2020-04-04	Africa|hCoV-19/South Africa/KRISP-K001064/2020|EPI ISL 509320|B.1.1.273|South Africa|2020-07-03	0.0002793410	Africa
Africa|hCoV-19/Kenya/C2582/2020|EPI ISL 457883|B.1.5|Kenya|2020-04-25	Africa|hCoV-19/South Africa/KRISP-K001064/2020|EPI ISL 509320|B.1.1.273|South Africa|2020-07-03	0.0002421614	Africa
Africa|hCoV-19/Kenya/C2685/2020|EPI ISL 457884|B.1.5|Kenya|2020-04-25	Africa|hCoV-19/South Africa/KRISP-K001064/2020|EPI ISL 509320|B.1.1.273|South Africa|2020-07-03	0.0002693511	Africa
Africa|hCoV-19/Kenya/C2777/2020|EPI ISL 457887|B.1|Kenya|2020-04-26	Africa|hCoV-19/South Africa/KRISP-K001064/2020|EPI ISL 509320|B.1.1.273|South Africa|2020-07-03	0.0001421030	Africa
Africa|hCoV-19/Kenya/C2826/2020|EPI ISL 457891|B.1.5|Kenya|2020-04-27	Africa|hCoV-19/South Africa/KRISP-K001064/2020|EPI ISL 509320|B.1.1.273|South Africa|2020-07-03	0.0002036691	Africa
Africa|hCoV-19/Kenya/C2847/2020|EPI ISL 457892|B.1.5|Kenya|2020-04-27	Africa|hCoV-19/South Africa/KRISP-K001064/2020|EPI ISL 509320|B.1.1.273|South Africa|2020-07-03	0.0001404912	Africa
Africa|hCoV-19/Kenya/C293/2020|EPI ISL 457871|A|Kenya|2020-04-04	Africa|hCoV-19/South Africa/KRISP-K001064/2020|EPI ISL 509320|B.1.1.273|South Africa|2020-07-03	0.0005227952	Africa
Africa|hCoV-19/Kenya/C310/2020|EPI ISL 457874|B.4|Kenya|2020-04-04	Africa|hCoV-19/South Africa/KRISP-K001064/2020|EPI ISL 509320|B.1.1.273|South Africa|2020-07-03	0.0006854668	Africa
Africa|hCoV-19/Kenya/C3129/2020|EPI ISL 457897|B.1.5|Kenya|2020-04-28	Africa|hCoV-19/South Africa/KRISP-K001064/2020|EPI ISL 509320|B.1.1.273|South Africa|2020-07-03	0.0002027018	Africa
Africa|hCoV-19/Kenya/C314/2020|EPI ISL 457875|A|Kenya|2020-04-04	Africa|hCoV-19/South Africa/KRISP-K001064/2020|EPI ISL 509320|B.1.1.273|South Africa|2020-07-03	0.0005715095	Africa
Africa|hCoV-19/Kenya/C316/2020|EPI ISL 457876|B.4|Kenya|2020-04-04	Africa|hCoV-19/South Africa/KRISP-K001064/2020|EPI ISL 509320|B.1.1.273|South Africa|2020-07-03	0.0006917796	Africa
Africa|hCoV-19/Kenya/C3194/2020|EPI ISL 457901|B.1.5|Kenya|2020-04-28	Africa|hCoV-19/South Africa/KRISP-K001064/2020|EPI ISL 509320|B.1.1.273|South Africa|2020-07-03	0.0002421553	Africa
Africa|hCoV-19/Kenya/C3205/2020|EPI ISL 457902|B.1.5|Kenya|2020-04-28	Africa|hCoV-19/South Africa/KRISP-K001064/2020|EPI ISL 509320|B.1.1.273|South Africa|2020-07-03	0.0001715178	Africa
Africa|hCoV-19/Kenya/C3208/2020|EPI ISL 457903|B.1.5|Kenya|2020-04-28	Africa|hCoV-19/South Africa/KRISP-K001064/2020|EPI ISL 509320|B.1.1.273|South Africa|2020-07-03	0.0001751643	Africa
Africa|hCoV-19/Kenya/C3381/2020|EPI ISL 568714|B.1.5|Kenya|2020-04-30	Africa|hCoV-19/South Africa/KRISP-K001064/2020|EPI ISL 509320|B.1.1.273|South Africa|2020-07-03	0.0002376187	Africa
Africa|hCoV-19/Kenya/C3427/2020|EPI ISL 457906|B.1.5|Kenya|2020-04-29	Africa|hCoV-19/South Africa/KRISP-K001064/2020|EPI ISL 509320|B.1.1.273|South Africa|2020-07-03	0.0002713174	Africa
Africa|hCoV-19/Kenya/C3457/2020|EPI ISL 568715|B.1|Kenya|2020-04-30	Africa|hCoV-19/South Africa/KRISP-K001064/2020|EPI ISL 509320|B.1.1.273|South Africa|2020-07-03	0.0002769751	Africa
Africa|hCoV-19/Kenya/C3739/2020|EPI ISL 568717|B.1.5|Kenya|2020-05-04	Africa|hCoV-19/South Africa/KRISP-K001064/2020|EPI ISL 509320|B.1.1.273|South Africa|2020-07-03	0.0002036691	Africa
Africa|hCoV-19/Kenya/C389/2020|EPI ISL 568698|B.1.5|Kenya|2020-04-07	Africa|hCoV-19/South Africa/KRISP-K001064/2020|EPI ISL 509320|B.1.1.273|South Africa|2020-07-03	0.0002054752	Africa
Africa|hCoV-19/Kenya/C3980/2020|EPI ISL 568719|B.1|Kenya|2020-05-05	Africa|hCoV-19/South Africa/KRISP-K001064/2020|EPI ISL 509320|B.1.1.273|South Africa|2020-07-03	0.0002392567	Africa
Africa|hCoV-19/Kenya/C4083/2020|EPI ISL 568721|B.1.5|Kenya|2020-05-05	Africa|hCoV-19/South Africa/KRISP-K001064/2020|EPI ISL 509320|B.1.1.273|South Africa|2020-07-03	0.0002455357	Africa
Africa|hCoV-19/Kenya/C4195/2020|EPI ISL 568723|B.1.5|Kenya|2020-06-05	Africa|hCoV-19/South Africa/KRISP-K001064/2020|EPI ISL 509320|B.1.1.273|South Africa|2020-07-03	0.0002036762	Africa
Africa|hCoV-19/Kenya/C4199/2020|EPI ISL 568724|B.1.5|Kenya|2020-05-06	Africa|hCoV-19/South Africa/KRISP-K001064/2020|EPI ISL 509320|B.1.1.273|South Africa|2020-07-03	0.0002743097	Africa
Africa|hCoV-19/Kenya/C4214/2020|EPI ISL 568725|B.1|Kenya|2020-06-05	Africa|hCoV-19/South Africa/KRISP-K001064/2020|EPI ISL 509320|B.1.1.273|South Africa|2020-07-03	0.0002352474	Africa
Africa|hCoV-19/Kenya/C4419/2020|EPI ISL 568727|B.1|Kenya|2020-05-07	Africa|hCoV-19/South Africa/KRISP-K001064/2020|EPI ISL 509320|B.1.1.273|South Africa|2020-07-03	0.0003027652	Africa
Africa|hCoV-19/Kenya/C4420/2020|EPI ISL 568728|B.1.5|Kenya|2020-05-07	Africa|hCoV-19/South Africa/KRISP-K001064/2020|EPI ISL 509320|B.1.1.273|South Africa|2020-07-03	0.0002768340	Africa
Africa|hCoV-19/Kenya/C4585/2020|EPI ISL 568730|B.1.5|Kenya|2020-05-08	Africa|hCoV-19/South Africa/KRISP-K001064/2020|EPI ISL 509320|B.1.1.273|South Africa|2020-07-03	0.0002376290	Africa
Africa|hCoV-19/Kenya/C460/2020|EPI ISL 457910|B.1.5|Kenya|2020-04-08	Africa|hCoV-19/South Africa/KRISP-K001064/2020|EPI ISL 509320|B.1.1.273|South Africa|2020-07-03	0.0002088650	Africa
Africa|hCoV-19/Kenya/C4691/2020|EPI ISL 568733|B.1.5|Kenya|2020-05-09	Africa|hCoV-19/South Africa/KRISP-K001064/2020|EPI ISL 509320|B.1.1.273|South Africa|2020-07-03	0.0002064649	Africa
Africa|hCoV-19/Kenya/C4710/2020|EPI ISL 568735|B.1.5|Kenya|2020-05-08	Africa|hCoV-19/South Africa/KRISP-K001064/2020|EPI ISL 509320|B.1.1.273|South Africa|2020-07-03	0.0003024966	Africa
Africa|hCoV-19/Kenya/C4717/2020|EPI ISL 568737|B.1.5|Kenya|2020-05-08	Africa|hCoV-19/South Africa/KRISP-K001064/2020|EPI ISL 509320|B.1.1.273|South Africa|2020-07-03	0.0001773805	Africa
Africa|hCoV-19/Kenya/C4872/2020|EPI ISL 568741|B.1.5|Kenya|2020-05-08	Africa|hCoV-19/South Africa/KRISP-K001064/2020|EPI ISL 509320|B.1.1.273|South Africa|2020-07-03	0.0002398598	Africa
Africa|hCoV-19/Kenya/C4895/2020|EPI ISL 568742|B.1.5|Kenya|2020-05-08	Africa|hCoV-19/South Africa/KRISP-K001064/2020|EPI ISL 509320|B.1.1.273|South Africa|2020-07-03	0.0003086685	Africa
Africa|hCoV-19/Kenya/C5008/2020|EPI ISL 568744|B.1|Kenya|2020-05-08	Africa|hCoV-19/South Africa/KRISP-K001064/2020|EPI ISL 509320|B.1.1.273|South Africa|2020-07-03	0.0002448140	Africa
Africa|hCoV-19/Kenya/C5011/2020|EPI ISL 568745|B.1.5|Kenya|2020-05-08	Africa|hCoV-19/South Africa/KRISP-K001064/2020|EPI ISL 509320|B.1.1.273|South Africa|2020-07-03	0.0002742814	Africa
Africa|hCoV-19/Kenya/C5119/2020|EPI ISL 568750|B.1|Kenya|2020-05-09	Africa|hCoV-19/South Africa/KRISP-K001064/2020|EPI ISL 509320|B.1.1.273|South Africa|2020-07-03	0.0002376454	Africa
Africa|hCoV-19/Kenya/C5177/2020|EPI ISL 568752|B.1.5|Kenya|2020-05-09	Africa|hCoV-19/South Africa/KRISP-K001064/2020|EPI ISL 509320|B.1.1.273|South Africa|2020-07-03	0.0002400383	Africa
Africa|hCoV-19/Kenya/C5178/2020|EPI ISL 568753|B.1.5|Kenya|2020-05-09	Africa|hCoV-19/South Africa/KRISP-K001064/2020|EPI ISL 509320|B.1.1.273|South Africa|2020-07-03	0.0002471034	Africa
Africa|hCoV-19/Kenya/C5246/2020|EPI ISL 568754|B.1.5|Kenya|2020-05-09	Africa|hCoV-19/South Africa/KRISP-K001064/2020|EPI ISL 509320|B.1.1.273|South Africa|2020-07-03	0.0002378904	Africa
Africa|hCoV-19/Kenya/C5288/2020|EPI ISL 568755|B.1.5|Kenya|2020-05-10	Africa|hCoV-19/South Africa/KRISP-K001064/2020|EPI ISL 509320|B.1.1.273|South Africa|2020-07-03	0.0003118205	Africa
Africa|hCoV-19/Kenya/C5289/2020|EPI ISL 568756|B.1.5|Kenya|2020-05-10	Africa|hCoV-19/South Africa/KRISP-K001064/2020|EPI ISL 509320|B.1.1.273|South Africa|2020-07-03	0.0002117984	Africa
Africa|hCoV-19/Kenya/C5328/2020|EPI ISL 568760|B.1.5|Kenya|2020-05-10	Africa|hCoV-19/South Africa/KRISP-K001064/2020|EPI ISL 509320|B.1.1.273|South Africa|2020-07-03	0.0002400815	Africa
Africa|hCoV-19/Kenya/C5335/2020|EPI ISL 568762|B.1.5|Kenya|2020-05-10	Africa|hCoV-19/South Africa/KRISP-K001064/2020|EPI ISL 509320|B.1.1.273|South Africa|2020-07-03	0.0001716119	Africa
Africa|hCoV-19/Kenya/C5384/2020|EPI ISL 568764|B.1.5|Kenya|2020-05-10	Africa|hCoV-19/South Africa/KRISP-K001064/2020|EPI ISL 509320|B.1.1.273|South Africa|2020-07-03	0.0003024864	Africa
Africa|hCoV-19/Kenya/C54/2020|EPI ISL 457847|B.1|Kenya|2020-03-24	Africa|hCoV-19/South Africa/KRISP-K001064/2020|EPI ISL 509320|B.1.1.273|South Africa|2020-07-03	0.0002739876	Africa
Africa|hCoV-19/Kenya/C544/2020|EPI ISL 457911|B.1.5|Kenya|2020-04-10	Africa|hCoV-19/South Africa/KRISP-K001064/2020|EPI ISL 509320|B.1.1.273|South Africa|2020-07-03	0.0002088723	Africa
Africa|hCoV-19/Kenya/C5442/2020|EPI ISL 568767|B.1.5|Kenya|2020-05-10	Africa|hCoV-19/South Africa/KRISP-K001064/2020|EPI ISL 509320|B.1.1.273|South Africa|2020-07-03	0.0002715947	Africa
Africa|hCoV-19/Kenya/C569/2020|EPI ISL 568700|B.1|Kenya|2020-04-12	Africa|hCoV-19/South Africa/KRISP-K001064/2020|EPI ISL 509320|B.1.1.273|South Africa|2020-07-03	0.0002446857	Africa
Africa|hCoV-19/Kenya/C5695/2020|EPI ISL 568770|B.1.5|Kenya|2020-05-11	Africa|hCoV-19/South Africa/KRISP-K001064/2020|EPI ISL 509320|B.1.1.273|South Africa|2020-07-03	0.0003055563	Africa
Africa|hCoV-19/Kenya/C5701/2020|EPI ISL 568772|B.1|Kenya|2020-05-11	Africa|hCoV-19/South Africa/KRISP-K001064/2020|EPI ISL 509320|B.1.1.273|South Africa|2020-07-03	0.0002376349	Africa
Africa|hCoV-19/Kenya/C571/2020|EPI ISL 568702|A|Kenya|2020-04-12	Africa|hCoV-19/South Africa/KRISP-K001064/2020|EPI ISL 509320|B.1.1.273|South Africa|2020-07-03	0.0005378677	Africa
Africa|hCoV-19/Kenya/C5767/2020|EPI ISL 568773|B.1.5|Kenya|2020-05-11	Africa|hCoV-19/South Africa/KRISP-K001064/2020|EPI ISL 509320|B.1.1.273|South Africa|2020-07-03	0.0003495730	Africa
Africa|hCoV-19/Kenya/C5811/2020|EPI ISL 568775|B.1.5|Kenya|2020-05-11	Africa|hCoV-19/South Africa/KRISP-K001064/2020|EPI ISL 509320|B.1.1.273|South Africa|2020-07-03	0.0002376347	Africa
Africa|hCoV-19/Kenya/C5813/2020|EPI ISL 568776|B.1|Kenya|2020-05-11	Africa|hCoV-19/South Africa/KRISP-K001064/2020|EPI ISL 509320|B.1.1.273|South Africa|2020-07-03	0.0002400383	Africa
Africa|hCoV-19/Kenya/C5835/2020|EPI ISL 568777|B.1.5|Kenya|2020-05-12	Africa|hCoV-19/South Africa/KRISP-K001064/2020|EPI ISL 509320|B.1.1.273|South Africa|2020-07-03	0.0002741501	Africa
Africa|hCoV-19/Kenya/C587/2020|EPI ISL 457912|B.1.5|Kenya|2020-04-11	Africa|hCoV-19/South Africa/KRISP-K001064/2020|EPI ISL 509320|B.1.1.273|South Africa|2020-07-03	0.0002087923	Africa
Africa|hCoV-19/Kenya/C589/2020|EPI ISL 457913|B.1.5|Kenya|2020-04-11	Africa|hCoV-19/South Africa/KRISP-K001064/2020|EPI ISL 509320|B.1.1.273|South Africa|2020-07-03	0.0001712299	Africa
Africa|hCoV-19/Kenya/C5902/2020|EPI ISL 568779|B.1.5|Kenya|2020-05-12	Africa|hCoV-19/South Africa/KRISP-K001064/2020|EPI ISL 509320|B.1.1.273|South Africa|2020-07-03	0.0002424322	Africa
Africa|hCoV-19/Kenya/C5911/2020|EPI ISL 568780|B.1.5|Kenya|2020-05-12	Africa|hCoV-19/South Africa/KRISP-K001064/2020|EPI ISL 509320|B.1.1.273|South Africa|2020-07-03	0.0002423708	Africa
Africa|hCoV-19/Kenya/C5914/2020|EPI ISL 568782|B.1.5|Kenya|2020-05-12	Africa|hCoV-19/South Africa/KRISP-K001064/2020|EPI ISL 509320|B.1.1.273|South Africa|2020-07-03	0.0002718531	Africa
Africa|hCoV-19/Kenya/C6186/2020|EPI ISL 568787|B.1.5|Kenya|2020-05-13	Africa|hCoV-19/South Africa/KRISP-K001064/2020|EPI ISL 509320|B.1.1.273|South Africa|2020-07-03	0.0003086831	Africa
Africa|hCoV-19/Kenya/C6255/2020|EPI ISL 568790|B.1.1.33|Kenya|2020-05-13	Africa|hCoV-19/South Africa/KRISP-K001064/2020|EPI ISL 509320|B.1.1.273|South Africa|2020-07-03	0.0003057391	Africa
Africa|hCoV-19/Kenya/C6298/2020|EPI ISL 568792|B.1|Kenya|2020-05-13	Africa|hCoV-19/South Africa/KRISP-K001064/2020|EPI ISL 509320|B.1.1.273|South Africa|2020-07-03	0.0002446403	Africa
Africa|hCoV-19/Kenya/C6369/2020|EPI ISL 568794|B.1|Kenya|2020-05-14	Africa|hCoV-19/South Africa/KRISP-K001064/2020|EPI ISL 509320|B.1.1.273|South Africa|2020-07-03	0.0003141257	Africa
Africa|hCoV-19/Kenya/C6380/2020|EPI ISL 568798|B.1.5|Kenya|2020-05-15	Africa|hCoV-19/South Africa/KRISP-K001064/2020|EPI ISL 509320|B.1.1.273|South Africa|2020-07-03	0.0002098727	Africa
Africa|hCoV-19/Kenya/C6384/2020|EPI ISL 568799|B.1|Kenya|2020-05-14	Africa|hCoV-19/South Africa/KRISP-K001064/2020|EPI ISL 509320|B.1.1.273|South Africa|2020-07-03	0.0002399501	Africa
Africa|hCoV-19/Kenya/C639/2020|EPI ISL 568703|B|Kenya|2020-04-14	Africa|hCoV-19/South Africa/KRISP-K001064/2020|EPI ISL 509320|B.1.1.273|South Africa|2020-07-03	0.0003492142	Africa
Africa|hCoV-19/Kenya/C6518/2020|EPI ISL 568803|B.1.5|Kenya|2020-05-14	Africa|hCoV-19/South Africa/KRISP-K001064/2020|EPI ISL 509320|B.1.1.273|South Africa|2020-07-03	0.0003163116	Africa
Africa|hCoV-19/Kenya/C6524/2020|EPI ISL 568805|A|Kenya|2020-05-14	Africa|hCoV-19/South Africa/KRISP-K001064/2020|EPI ISL 509320|B.1.1.273|South Africa|2020-07-03	0.0005865984	Africa
Africa|hCoV-19/Kenya/C656/2020|EPI ISL 457915|B.1.5|Kenya|2020-04-13	Africa|hCoV-19/South Africa/KRISP-K001064/2020|EPI ISL 509320|B.1.1.273|South Africa|2020-07-03	0.0002688841	Africa
Africa|hCoV-19/Kenya/C6564/2020|EPI ISL 568806|B.1.5|Kenya|2020-05-14	Africa|hCoV-19/South Africa/KRISP-K001064/2020|EPI ISL 509320|B.1.1.273|South Africa|2020-07-03	0.0002822807	Africa
Africa|hCoV-19/Kenya/C6878/2020|EPI ISL 568813|B.1.1|Kenya|2020-05-15	Africa|hCoV-19/South Africa/KRISP-K001064/2020|EPI ISL 509320|B.1.1.273|South Africa|2020-07-03	0.0000712701	Africa
Africa|hCoV-19/Kenya/C6914/2020|EPI ISL 568817|B.1|Kenya|2020-05-15	Africa|hCoV-19/South Africa/KRISP-K001064/2020|EPI ISL 509320|B.1.1.273|South Africa|2020-07-03	0.0003493164	Africa
Africa|hCoV-19/Kenya/C7081/2020|EPI ISL 568824|B.1.5|Kenya|2020-05-16	Africa|hCoV-19/South Africa/KRISP-K001064/2020|EPI ISL 509320|B.1.1.273|South Africa|2020-07-03	0.0002136992	Africa
Africa|hCoV-19/Kenya/C713/2020|EPI ISL 457920|B.1.5|Kenya|2020-04-14	Africa|hCoV-19/South Africa/KRISP-K001064/2020|EPI ISL 509320|B.1.1.273|South Africa|2020-07-03	0.0002352576	Africa
Africa|hCoV-19/Kenya/C7579/2020|EPI ISL 568842|A|Kenya|2020-05-16	Africa|hCoV-19/South Africa/KRISP-K001064/2020|EPI ISL 509320|B.1.1.273|South Africa|2020-07-03	0.0005881693	Africa
Africa|hCoV-19/Kenya/C7605/2020|EPI ISL 568847|A|Kenya|2020-05-16	Africa|hCoV-19/South Africa/KRISP-K001064/2020|EPI ISL 509320|B.1.1.273|South Africa|2020-07-03	0.0005770568	Africa
Africa|hCoV-19/Kenya/C787/2020|EPI ISL 457921|B.1.5|Kenya|2020-04-15	Africa|hCoV-19/South Africa/KRISP-K001064/2020|EPI ISL 509320|B.1.1.273|South Africa|2020-07-03	0.0002016366	Africa
Africa|hCoV-19/Kenya/C7949/2020|EPI ISL 568852|B.1|Kenya|2020-05-18	Africa|hCoV-19/South Africa/KRISP-K001064/2020|EPI ISL 509320|B.1.1.273|South Africa|2020-07-03	0.0002799824	Africa
Africa|hCoV-19/Kenya/C815/2020|EPI ISL 568706|B.1|Kenya|2020-04-16	Africa|hCoV-19/South Africa/KRISP-K001064/2020|EPI ISL 509320|B.1.1.273|South Africa|2020-07-03	0.0002445143	Africa
Africa|hCoV-19/Kenya/C8240/2020|EPI ISL 568855|B.1.5|Kenya|2020-05-19	Africa|hCoV-19/South Africa/KRISP-K001064/2020|EPI ISL 509320|B.1.1.273|South Africa|2020-07-03	0.0002811429	Africa
Africa|hCoV-19/Kenya/C926/2020|EPI ISL 457928|B.1.5|Kenya|2020-04-17	Africa|hCoV-19/South Africa/KRISP-K001064/2020|EPI ISL 509320|B.1.1.273|South Africa|2020-07-03	0.0002366413	Africa
Africa|hCoV-19/Kenya/D5/2020|EPI ISL 457999|B.1|Kenya|2020-05-22	Africa|hCoV-19/South Africa/KRISP-K001064/2020|EPI ISL 509320|B.1.1.273|South Africa|2020-07-03	0.0004475235	Africa
Africa|hCoV-19/Kenya/D6/2020|EPI ISL 458000|B.40|Kenya|2020-03-17	Africa|hCoV-19/South Africa/KRISP-K001064/2020|EPI ISL 509320|B.1.1.273|South Africa|2020-07-03	0.0005737770	Africa
Africa|hCoV-19/Kenya/NIC 059/2020|EPI ISL 457827|B.40|Kenya|2020-03	Africa|hCoV-19/South Africa/KRISP-K001064/2020|EPI ISL 509320|B.1.1.273|South Africa|2020-07-03	0.0005432654	Africa
Africa|hCoV-19/Kenya/NIC 084/2020|EPI ISL 457828|B|Kenya|2020-03	Africa|hCoV-19/South Africa/KRISP-K001064/2020|EPI ISL 509320|B.1.1.273|South Africa|2020-07-03	0.0005042511	Africa
Africa|hCoV-19/Kenya/NIC 087/2020|EPI ISL 457829|B.1.1.20|Kenya|2020-03	Africa|hCoV-19/South Africa/KRISP-K001064/2020|EPI ISL 509320|B.1.1.273|South Africa|2020-07-03	0.0001354351	Africa
Africa|hCoV-19/Kenya/NIC 089/2020|EPI ISL 457830|B.1.1.20|Kenya|2020-03	Africa|hCoV-19/South Africa/KRISP-K001064/2020|EPI ISL 509320|B.1.1.273|South Africa|2020-07-03	0.0001409063	Africa
Africa|hCoV-19/Kenya/NIC 168/2020|EPI ISL 457832|B.1.255|Kenya|2020-03	Africa|hCoV-19/South Africa/KRISP-K001064/2020|EPI ISL 509320|B.1.1.273|South Africa|2020-07-03	0.0002768438	Africa
Africa|hCoV-19/Kenya/NIC 187/2020|EPI ISL 457833|B.1.5|Kenya|2020-03-20	Africa|hCoV-19/South Africa/KRISP-K001064/2020|EPI ISL 509320|B.1.1.273|South Africa|2020-07-03	0.0002688661	Africa
Africa|hCoV-19/Kenya/NIC 196/2020|EPI ISL 457834|B.1.1|Kenya|2020-03-21	Africa|hCoV-19/South Africa/KRISP-K001064/2020|EPI ISL 509320|B.1.1.273|South Africa|2020-07-03	0.0001053658	Africa
Africa|hCoV-19/Kenya/NIC 248/2020|EPI ISL 457836|B.40|Kenya|2020-03-23	Africa|hCoV-19/South Africa/KRISP-K001064/2020|EPI ISL 509320|B.1.1.273|South Africa|2020-07-03	0.0004796196	Africa
Africa|hCoV-19/Kenya/NIC 266/2020|EPI ISL 457838|B.6|Kenya|2020-03-24	Africa|hCoV-19/South Africa/KRISP-K001064/2020|EPI ISL 509320|B.1.1.273|South Africa|2020-07-03	0.0005813279	Africa
Africa|hCoV-19/Kenya/NIC 492/2020|EPI ISL 457840|B.1.5|Kenya|2020-03	Africa|hCoV-19/South Africa/KRISP-K001064/2020|EPI ISL 509320|B.1.1.273|South Africa|2020-07-03	0.0002092364	Africa
Africa|hCoV-19/Kenya/NIC 512/2020|EPI ISL 457841|B.1.5|Kenya|2020-03	Africa|hCoV-19/South Africa/KRISP-K001064/2020|EPI ISL 509320|B.1.1.273|South Africa|2020-07-03	0.0002090833	Africa
Africa|hCoV-19/Kenya/NIC 569/2020|EPI ISL 457843|B.1.1|Kenya|2020-03-29	Africa|hCoV-19/South Africa/KRISP-K001064/2020|EPI ISL 509320|B.1.1.273|South Africa|2020-07-03	0.0001344113	Africa
Africa|hCoV-19/Kenya/NIC 593/2020|EPI ISL 457844|B.1.1.316|Kenya|2020-03-29	Africa|hCoV-19/South Africa/KRISP-K001064/2020|EPI ISL 509320|B.1.1.273|South Africa|2020-07-03	0.0001383386	Africa
Africa|hCoV-19/Kenya/S052/2020|EPI ISL 457932|B.4|Kenya|2020-03-14	Africa|hCoV-19/South Africa/KRISP-K001064/2020|EPI ISL 509320|B.1.1.273|South Africa|2020-07-03	0.0006900379	Africa
Africa|hCoV-19/Kenya/S109/2020|EPI ISL 457933|B.4|Kenya|2020-03-23	Africa|hCoV-19/South Africa/KRISP-K001064/2020|EPI ISL 509320|B.1.1.273|South Africa|2020-07-03	0.0006608655	Africa
Africa|hCoV-19/Kenya/S299/2020|EPI ISL 457934|B.1.1.1|Kenya|2020-03-29	Africa|hCoV-19/South Africa/KRISP-K001064/2020|EPI ISL 509320|B.1.1.273|South Africa|2020-07-03	0.0002739220	Africa
Africa|hCoV-19/Madagascar/IP-01650/2020|EPI ISL 508862|B.1|Madagascar|2020-03-20	Africa|hCoV-19/South Africa/KRISP-K001064/2020|EPI ISL 509320|B.1.1.273|South Africa|2020-07-03	0.0003024864	Africa
Africa|hCoV-19/Madagascar/IP-01861/2020|EPI ISL 508863|B.1|Madagascar|2020-03-22	Africa|hCoV-19/South Africa/KRISP-K001064/2020|EPI ISL 509320|B.1.1.273|South Africa|2020-07-03	0.0003024864	Africa
Africa|hCoV-19/Mali/M002593/2020|EPI ISL 487446|A|Mali|2020-04-06	Africa|hCoV-19/South Africa/KRISP-K001064/2020|EPI ISL 509320|B.1.1.273|South Africa|2020-07-03	0.0005714961	Africa
Africa|hCoV-19/Mali/M002615/2020|EPI ISL 487447|A|Mali|2020-04-06	Africa|hCoV-19/South Africa/KRISP-K001064/2020|EPI ISL 509320|B.1.1.273|South Africa|2020-07-03	0.0005379220	Africa
Africa|hCoV-19/Mali/M002616/2020|EPI ISL 487448|A|Mali|2020-04-06	Africa|hCoV-19/South Africa/KRISP-K001064/2020|EPI ISL 509320|B.1.1.273|South Africa|2020-07-03	0.0005052207	Africa
Africa|hCoV-19/Mali/M002618/2020|EPI ISL 487449|A|Mali|2020-04-06	Africa|hCoV-19/South Africa/KRISP-K001064/2020|EPI ISL 509320|B.1.1.273|South Africa|2020-07-03	0.0005714981	Africa
Africa|hCoV-19/Mali/M002644/2020|EPI ISL 487450|A|Mali|2020-04-08	Africa|hCoV-19/South Africa/KRISP-K001064/2020|EPI ISL 509320|B.1.1.273|South Africa|2020-07-03	0.0006051685	Africa
Africa|hCoV-19/Mali/M002659/2020|EPI ISL 487451|A|Mali|2020-04-09	Africa|hCoV-19/South Africa/KRISP-K001064/2020|EPI ISL 509320|B.1.1.273|South Africa|2020-07-03	0.0005378678	Africa
Africa|hCoV-19/Mali/M002663/2020|EPI ISL 487452|A|Mali|2020-04-09	Africa|hCoV-19/South Africa/KRISP-K001064/2020|EPI ISL 509320|B.1.1.273|South Africa|2020-07-03	0.0006387567	Africa
Africa|hCoV-19/Mali/M002667/2020|EPI ISL 487453|B.1|Mali|2020-04-10	Africa|hCoV-19/South Africa/KRISP-K001064/2020|EPI ISL 509320|B.1.1.273|South Africa|2020-07-03	0.0003024864	Africa
Africa|hCoV-19/Mali/M002672/2020|EPI ISL 487454|B|Mali|2020-04-10	Africa|hCoV-19/South Africa/KRISP-K001064/2020|EPI ISL 509320|B.1.1.273|South Africa|2020-07-03	0.0004707372	Africa
Africa|hCoV-19/Mali/M002673/2020|EPI ISL 487455|B.1|Mali|2020-04-10	Africa|hCoV-19/South Africa/KRISP-K001064/2020|EPI ISL 509320|B.1.1.273|South Africa|2020-07-03	0.0003024804	Africa
Africa|hCoV-19/Mali/M002675/2020|EPI ISL 487456|A|Mali|2020-04-10	Africa|hCoV-19/South Africa/KRISP-K001064/2020|EPI ISL 509320|B.1.1.273|South Africa|2020-07-03	0.0005378678	Africa
Africa|hCoV-19/Mali/M002698/2020|EPI ISL 487457|A|Mali|2020-04-12	Africa|hCoV-19/South Africa/KRISP-K001064/2020|EPI ISL 509320|B.1.1.273|South Africa|2020-07-03	0.0005048228	Africa
Africa|hCoV-19/Mali/M002700/2020|EPI ISL 487458|B.1|Mali|2020-04-12	Africa|hCoV-19/South Africa/KRISP-K001064/2020|EPI ISL 509320|B.1.1.273|South Africa|2020-07-03	0.0004049510	Africa
Africa|hCoV-19/Mali/M002703/2020|EPI ISL 487459|B.1|Mali|2020-04-12	Africa|hCoV-19/South Africa/KRISP-K001064/2020|EPI ISL 509320|B.1.1.273|South Africa|2020-07-03	0.0003697132	Africa
Africa|hCoV-19/Mali/M002704/2020|EPI ISL 487460|A|Mali|2020-04-12	Africa|hCoV-19/South Africa/KRISP-K001064/2020|EPI ISL 509320|B.1.1.273|South Africa|2020-07-03	0.0004705948	Africa
Africa|hCoV-19/Mali/M002707/2020|EPI ISL 487461|A|Mali|2020-04-12	Africa|hCoV-19/South Africa/KRISP-K001064/2020|EPI ISL 509320|B.1.1.273|South Africa|2020-07-03	0.0006387845	Africa
Africa|hCoV-19/Mali/M002758/2020|EPI ISL 487462|B.1|Mali|2020-04-13	Africa|hCoV-19/South Africa/KRISP-K001064/2020|EPI ISL 509320|B.1.1.273|South Africa|2020-07-03	0.0004033763	Africa
Africa|hCoV-19/Mali/M002823/2020|EPI ISL 487463|A|Mali|2020-04-14	Africa|hCoV-19/South Africa/KRISP-K001064/2020|EPI ISL 509320|B.1.1.273|South Africa|2020-07-03	0.0005714826	Africa
Africa|hCoV-19/Mali/M002824/2020|EPI ISL 487464|B.1.3|Mali|2020-04-14	Africa|hCoV-19/South Africa/KRISP-K001064/2020|EPI ISL 509320|B.1.1.273|South Africa|2020-07-03	0.0004033573	Africa
Africa|hCoV-19/Mali/M002826/2020|EPI ISL 487465|A|Mali|2020-04-14	Africa|hCoV-19/South Africa/KRISP-K001064/2020|EPI ISL 509320|B.1.1.273|South Africa|2020-07-03	0.0005042409	Africa
Africa|hCoV-19/Mali/M002830/2020|EPI ISL 487466|B.1.275|Mali|2020-04-14	Africa|hCoV-19/South Africa/KRISP-K001064/2020|EPI ISL 509320|B.1.1.273|South Africa|2020-07-03	0.0003697528	Africa
Africa|hCoV-19/Morocco/15N/2020|EPI ISL 458150|B.1.1|Morocco|2020-05-15	Africa|hCoV-19/South Africa/KRISP-K001064/2020|EPI ISL 509320|B.1.1.273|South Africa|2020-07-03	0.0004038363	Africa
Africa|hCoV-19/Morocco/6887/2020|EPI ISL 459965|B.1.1|Morocco|2020-03-03	Africa|hCoV-19/South Africa/KRISP-K001064/2020|EPI ISL 509320|B.1.1.273|South Africa|2020-07-03	0.0001008031	Africa
Africa|hCoV-19/Morocco/6888/2020|EPI ISL 459966|B.1.1|Morocco|2020-03-15	Africa|hCoV-19/South Africa/KRISP-K001064/2020|EPI ISL 509320|B.1.1.273|South Africa|2020-07-03	0.0002016231	Africa
Africa|hCoV-19/Morocco/6889/2020|EPI ISL 459967|B.1.5|Morocco|2020-03-15	Africa|hCoV-19/South Africa/KRISP-K001064/2020|EPI ISL 509320|B.1.1.273|South Africa|2020-07-03	0.0002034963	Africa
Africa|hCoV-19/Morocco/6890/2020|EPI ISL 459968|B.1.5|Morocco|2020-03-17	Africa|hCoV-19/South Africa/KRISP-K001064/2020|EPI ISL 509320|B.1.1.273|South Africa|2020-07-03	0.0002705595	Africa
Africa|hCoV-19/Morocco/6891/2020|EPI ISL 459969|B.1.255|Morocco|2020-03-20	Africa|hCoV-19/South Africa/KRISP-K001064/2020|EPI ISL 509320|B.1.1.273|South Africa|2020-07-03	0.0002717474	Africa
Africa|hCoV-19/Morocco/6892/2020|EPI ISL 459970|B.1.5|Morocco|2020-03-17	Africa|hCoV-19/South Africa/KRISP-K001064/2020|EPI ISL 509320|B.1.1.273|South Africa|2020-07-03	0.0002719015	Africa
Africa|hCoV-19/Morocco/6893/2020|EPI ISL 459971|B.1.153|Morocco|2020-03-18	Africa|hCoV-19/South Africa/KRISP-K001064/2020|EPI ISL 509320|B.1.1.273|South Africa|2020-07-03	0.0004430780	Africa
Africa|hCoV-19/Morocco/6894/2020|EPI ISL 459972|B.1|Morocco|2020-03-20	Africa|hCoV-19/South Africa/KRISP-K001064/2020|EPI ISL 509320|B.1.1.273|South Africa|2020-07-03	0.0004033573	Africa
Africa|hCoV-19/Morocco/6895/2020|EPI ISL 459973|B.1.1|Morocco|2020-03-20	Africa|hCoV-19/South Africa/KRISP-K001064/2020|EPI ISL 509320|B.1.1.273|South Africa|2020-07-03	0.0001344068	Africa
Africa|hCoV-19/Morocco/6897/2020|EPI ISL 459975|B.1.5|Morocco|2020-03-21	Africa|hCoV-19/South Africa/KRISP-K001064/2020|EPI ISL 509320|B.1.1.273|South Africa|2020-07-03	0.0002688751	Africa
Africa|hCoV-19/Morocco/6898/2020|EPI ISL 459976|B.1|Morocco|2020-03-16	Africa|hCoV-19/South Africa/KRISP-K001064/2020|EPI ISL 509320|B.1.1.273|South Africa|2020-07-03	0.0003361321	Africa
Africa|hCoV-19/Morocco/6899/2020|EPI ISL 459977|B.1.1|Morocco|2020-04-21	Africa|hCoV-19/South Africa/KRISP-K001064/2020|EPI ISL 509320|B.1.1.273|South Africa|2020-07-03	0.0001344126	Africa
Africa|hCoV-19/Morocco/6900/2020|EPI ISL 459978|B.1.1.247|Morocco|2020-04-20	Africa|hCoV-19/South Africa/KRISP-K001064/2020|EPI ISL 509320|B.1.1.273|South Africa|2020-07-03	0.0002352466	Africa
Africa|hCoV-19/Morocco/6901/2020|EPI ISL 459979|B.1|Morocco|2020-04-19	Africa|hCoV-19/South Africa/KRISP-K001064/2020|EPI ISL 509320|B.1.1.273|South Africa|2020-07-03	0.0003361028	Africa
Africa|hCoV-19/Morocco/6902/2020|EPI ISL 459980|B.1.1|Morocco|2020-04-19	Africa|hCoV-19/South Africa/KRISP-K001064/2020|EPI ISL 509320|B.1.1.273|South Africa|2020-07-03	0.0002688587	Africa
Africa|hCoV-19/Morocco/6903/2020|EPI ISL 459981|B.1|Morocco|2020-04-19	Africa|hCoV-19/South Africa/KRISP-K001064/2020|EPI ISL 509320|B.1.1.273|South Africa|2020-07-03	0.0004706230	Africa
Africa|hCoV-19/Morocco/6904/2020|EPI ISL 459982|B.1|Morocco|2020-04-18	Africa|hCoV-19/South Africa/KRISP-K001064/2020|EPI ISL 509320|B.1.1.273|South Africa|2020-07-03	0.0004369998	Africa
Africa|hCoV-19/Morocco/6905/2020|EPI ISL 459983|B.1.1|Morocco|2020-04-21	Africa|hCoV-19/South Africa/KRISP-K001064/2020|EPI ISL 509320|B.1.1.273|South Africa|2020-07-03	0.0002016359	Africa
Africa|hCoV-19/Morocco/6906/2020|EPI ISL 459984|B.1.1|Morocco|2020-04-06	Africa|hCoV-19/South Africa/KRISP-K001064/2020|EPI ISL 509320|B.1.1.273|South Africa|2020-07-03	0.0001008031	Africa
Africa|hCoV-19/Morocco/AZ183/2020|EPI ISL 476026|B.1.1|Morocco|2020-05-11	Africa|hCoV-19/South Africa/KRISP-K001064/2020|EPI ISL 509320|B.1.1.273|South Africa|2020-07-03	0.0003024854	Africa
Africa|hCoV-19/Morocco/CA24/2020|EPI ISL 476025|B.1.1|Morocco|2020-05-02	Africa|hCoV-19/South Africa/KRISP-K001064/2020|EPI ISL 509320|B.1.1.273|South Africa|2020-07-03	0.0004370026	Africa
Africa|hCoV-19/Morocco/HMIMV-Rabat102-03/2020|EPI ISL 471456|B.1|Morocco|2020-03-31	Africa|hCoV-19/South Africa/KRISP-K001064/2020|EPI ISL 509320|B.1.1.273|South Africa|2020-07-03	0.0004369982	Africa
Africa|hCoV-19/Morocco/HMIMV-Rabat1025-04/2020|EPI ISL 471457|B.1|Morocco|2020-04-13	Africa|hCoV-19/South Africa/KRISP-K001064/2020|EPI ISL 509320|B.1.1.273|South Africa|2020-07-03	0.0003697454	Africa
Africa|hCoV-19/Morocco/HMIMV-Rabat1429-04/2020|EPI ISL 471458|B.1|Morocco|2020-04-19	Africa|hCoV-19/South Africa/KRISP-K001064/2020|EPI ISL 509320|B.1.1.273|South Africa|2020-07-03	0.0004706452	Africa
Africa|hCoV-19/Morocco/HMIMV-Rabat1435-04/2020|EPI ISL 471459|B.1|Morocco|2020-04-19	Africa|hCoV-19/South Africa/KRISP-K001064/2020|EPI ISL 509320|B.1.1.273|South Africa|2020-07-03	0.0003361108	Africa
Africa|hCoV-19/Morocco/HMIMV-Rabat1462-04/2020|EPI ISL 471460|B.1|Morocco|2020-04-19	Africa|hCoV-19/South Africa/KRISP-K001064/2020|EPI ISL 509320|B.1.1.273|South Africa|2020-07-03	0.0004369998	Africa
Africa|hCoV-19/Morocco/OUA677-19/2020|EPI ISL 451400|B.1.5|Morocco|2020-04-23	Africa|hCoV-19/South Africa/KRISP-K001064/2020|EPI ISL 509320|B.1.1.273|South Africa|2020-07-03	0.0003361254	Africa
Africa|hCoV-19/Morocco/RA85/2020|EPI ISL 467299|B.1|Morocco|2020-05-21	Africa|hCoV-19/South Africa/KRISP-K001064/2020|EPI ISL 509320|B.1.1.273|South Africa|2020-07-03	0.0008071650	Africa
Africa|hCoV-19/Morocco/RMPS-01/2020|EPI ISL 469017|B.1|Morocco|2020-04-13	Africa|hCoV-19/South Africa/KRISP-K001064/2020|EPI ISL 509320|B.1.1.273|South Africa|2020-07-03	0.0003024864	Africa
Africa|hCoV-19/Morocco/RMPS-02/2020|EPI ISL 469049|B.1|Morocco|2020-03-30	Africa|hCoV-19/South Africa/KRISP-K001064/2020|EPI ISL 509320|B.1.1.273|South Africa|2020-07-03	0.0003024996	Africa
Africa|hCoV-19/Morocco/RMPS-03/2020|EPI ISL 469051|B.1|Morocco|2020-04-03	Africa|hCoV-19/South Africa/KRISP-K001064/2020|EPI ISL 509320|B.1.1.273|South Africa|2020-07-03	0.0004033573	Africa
Africa|hCoV-19/Morocco/RMPS-04/2020|EPI ISL 469052|B.1|Morocco|2020-03-30	Africa|hCoV-19/South Africa/KRISP-K001064/2020|EPI ISL 509320|B.1.1.273|South Africa|2020-07-03	0.0003024864	Africa
Africa|hCoV-19/Morocco/RMPS-05/2020|EPI ISL 469053|B.1|Morocco|2020-03-30	Africa|hCoV-19/South Africa/KRISP-K001064/2020|EPI ISL 509320|B.1.1.273|South Africa|2020-07-03	0.0002688714	Africa
Africa|hCoV-19/Morocco/RMPS-06/2020|EPI ISL 469054|B.1|Morocco|2020-04-01	Africa|hCoV-19/South Africa/KRISP-K001064/2020|EPI ISL 509320|B.1.1.273|South Africa|2020-07-03	0.0003024864	Africa
Africa|hCoV-19/Morocco/RMPS-12/2020|EPI ISL 482737|B.1.1|Morocco|2020-05-08	Africa|hCoV-19/South Africa/KRISP-K001064/2020|EPI ISL 509320|B.1.1.273|South Africa|2020-07-03	0.0003078407	Africa
Africa|hCoV-19/Morocco/RMPS-13/2020|EPI ISL 482738|B.1|Morocco|2020-04-10	Africa|hCoV-19/South Africa/KRISP-K001064/2020|EPI ISL 509320|B.1.1.273|South Africa|2020-07-03	0.0003078239	Africa
Africa|hCoV-19/Morocco/RMPS-14/2020|EPI ISL 482739|B.1|Morocco|2020-04-22	Africa|hCoV-19/South Africa/KRISP-K001064/2020|EPI ISL 509320|B.1.1.273|South Africa|2020-07-03	0.0003139434	Africa
Africa|hCoV-19/Morocco/refstage1/2020|EPI ISL 476559|B.1.5|Morocco|2020-02-27	Africa|hCoV-19/South Africa/KRISP-K001064/2020|EPI ISL 509320|B.1.1.273|South Africa|2020-07-03	0.0002016367	Africa
Africa|hCoV-19/Nigeria/AB03-CV135/2020|EPI ISL 527872|B.1.5|Nigeria|2020-05-12	Africa|hCoV-19/South Africa/KRISP-K001064/2020|EPI ISL 509320|B.1.1.273|South Africa|2020-07-03	0.0003397211	Africa
Africa|hCoV-19/Nigeria/ED01-CV155/2020|EPI ISL 527873|B.40|Nigeria|2020-02-21	Africa|hCoV-19/South Africa/KRISP-K001064/2020|EPI ISL 509320|B.1.1.273|South Africa|2020-07-03	0.0006051633	Africa
Africa|hCoV-19/Nigeria/ED02-CV156/2020|EPI ISL 527874|B.40|Nigeria|2020-03-23	Africa|hCoV-19/South Africa/KRISP-K001064/2020|EPI ISL 509320|B.1.1.273|South Africa|2020-07-03	0.0005042509	Africa
Africa|hCoV-19/Nigeria/ED03-CV157/2020|EPI ISL 527875|B.40|Nigeria|2020-03-26	Africa|hCoV-19/South Africa/KRISP-K001064/2020|EPI ISL 509320|B.1.1.273|South Africa|2020-07-03	0.0006591407	Africa
Africa|hCoV-19/Nigeria/ED04-CV158/2020|EPI ISL 527876|A|Nigeria|2020-03-25	Africa|hCoV-19/South Africa/KRISP-K001064/2020|EPI ISL 509320|B.1.1.273|South Africa|2020-07-03	0.0005378778	Africa
Africa|hCoV-19/Nigeria/ED06-CV159/2020|EPI ISL 527877|A|Nigeria|2020-03-25	Africa|hCoV-19/South Africa/KRISP-K001064/2020|EPI ISL 509320|B.1.1.273|South Africa|2020-07-03	0.0005555993	Africa
Africa|hCoV-19/Nigeria/ED07-CV160/2020|EPI ISL 527878|B.40|Nigeria|2020-03-31	Africa|hCoV-19/South Africa/KRISP-K001064/2020|EPI ISL 509320|B.1.1.273|South Africa|2020-07-03	0.0006388646	Africa
Africa|hCoV-19/Nigeria/ED1010-CV215/2020|EPI ISL 527879|B.1.1.229|Nigeria|2020-05-04	Africa|hCoV-19/South Africa/KRISP-K001064/2020|EPI ISL 509320|B.1.1.273|South Africa|2020-07-03	0.0001680158	Africa
Africa|hCoV-19/Nigeria/ED18-CV161/2020|EPI ISL 527880|B.1.5|Nigeria|2020-03-25	Africa|hCoV-19/South Africa/KRISP-K001064/2020|EPI ISL 509320|B.1.1.273|South Africa|2020-07-03	0.0002357806	Africa
Africa|hCoV-19/Nigeria/ED20-CV162/2020|EPI ISL 527881|B.1|Nigeria|2020-03-30	Africa|hCoV-19/South Africa/KRISP-K001064/2020|EPI ISL 509320|B.1.1.273|South Africa|2020-07-03	0.0003024865	Africa
Africa|hCoV-19/Nigeria/ED25-CV163/2020|EPI ISL 527882|B.1.5|Nigeria|2020-05-09	Africa|hCoV-19/South Africa/KRISP-K001064/2020|EPI ISL 509320|B.1.1.273|South Africa|2020-07-03	0.0002352475	Africa
Africa|hCoV-19/Nigeria/ED32-CV164/2020|EPI ISL 527883|B.1.5|Nigeria|2020-05-18	Africa|hCoV-19/South Africa/KRISP-K001064/2020|EPI ISL 509320|B.1.1.273|South Africa|2020-07-03	0.0002373182	Africa
Africa|hCoV-19/Nigeria/ED46-CV165/2020|EPI ISL 527884|B.1.1.229|Nigeria|2020-04-24	Africa|hCoV-19/South Africa/KRISP-K001064/2020|EPI ISL 509320|B.1.1.273|South Africa|2020-07-03	0.0002352427	Africa
Africa|hCoV-19/Nigeria/ED48-CV193/2020|EPI ISL 527885|B.1.5|Nigeria|2020-04-26	Africa|hCoV-19/South Africa/KRISP-K001064/2020|EPI ISL 509320|B.1.1.273|South Africa|2020-07-03	0.0001721031	Africa
Africa|hCoV-19/Nigeria/EK025-CV58/2020|EPI ISL 487098|B.1.1.71|Nigeria|2020-04-19	Africa|hCoV-19/South Africa/KRISP-K001064/2020|EPI ISL 509320|B.1.1.273|South Africa|2020-07-03	0.0002409139	Africa
Africa|hCoV-19/Nigeria/EK084-CV50/2020|EPI ISL 487105|B.1.1.71|Nigeria|2020-04-23	Africa|hCoV-19/South Africa/KRISP-K001064/2020|EPI ISL 509320|B.1.1.273|South Africa|2020-07-03	0.0002352409	Africa
Africa|hCoV-19/Nigeria/EK220-CV54/2020|EPI ISL 487102|B.1.1|Nigeria|2020-05-14	Africa|hCoV-19/South Africa/KRISP-K001064/2020|EPI ISL 509320|B.1.1.273|South Africa|2020-07-03	0.0002018720	Africa
Africa|hCoV-19/Nigeria/EK254-CV60/2020|EPI ISL 487096|B.1.1|Nigeria|2020-05-19	Africa|hCoV-19/South Africa/KRISP-K001064/2020|EPI ISL 509320|B.1.1.273|South Africa|2020-07-03	0.0002071754	Africa
Africa|hCoV-19/Nigeria/EK291-CV115/2020|EPI ISL 527887|B.1.1|Nigeria|2020-06-02	Africa|hCoV-19/South Africa/KRISP-K001064/2020|EPI ISL 509320|B.1.1.273|South Africa|2020-07-03	0.0002352568	Africa
Africa|hCoV-19/Nigeria/KW017-CV24/2020|EPI ISL 455362|B.1.255|Nigeria|2020-04-10	Africa|hCoV-19/South Africa/KRISP-K001064/2020|EPI ISL 509320|B.1.1.273|South Africa|2020-07-03	0.0003361175	Africa
Africa|hCoV-19/Nigeria/KW298-CV48/2020|EPI ISL 487107|A|Nigeria|2020-05-08	Africa|hCoV-19/South Africa/KRISP-K001064/2020|EPI ISL 509320|B.1.1.273|South Africa|2020-07-03	0.0006051400	Africa
Africa|hCoV-19/Nigeria/KW326-CV52/2020|EPI ISL 487103|B.1.1|Nigeria|2020-05-09	Africa|hCoV-19/South Africa/KRISP-K001064/2020|EPI ISL 509320|B.1.1.273|South Africa|2020-07-03	0.0001689427	Africa
Africa|hCoV-19/Nigeria/Lagos01/2020|EPI ISL 413550|B.1.1|Nigeria|2020-02-27	Africa|hCoV-19/South Africa/KRISP-K001064/2020|EPI ISL 509320|B.1.1.273|South Africa|2020-07-03	0.0001361016	Africa
Africa|hCoV-19/Nigeria/NG57752/2020|EPI ISL 462992|B.1.1|Nigeria|2020-03	Africa|hCoV-19/South Africa/KRISP-K001064/2020|EPI ISL 509320|B.1.1.273|South Africa|2020-07-03	0.0001682191	Africa
Africa|hCoV-19/Nigeria/OG007-CV22/2020|EPI ISL 455412|B.40|Nigeria|2020-03-29	Africa|hCoV-19/South Africa/KRISP-K001064/2020|EPI ISL 509320|B.1.1.273|South Africa|2020-07-03	0.0005379020	Africa
Africa|hCoV-19/Nigeria/ON191-CV49/2020|EPI ISL 487106|B.1.246|Nigeria|2020-06-30	Africa|hCoV-19/South Africa/KRISP-K001064/2020|EPI ISL 509320|B.1.1.273|South Africa|2020-07-03	0.0004053051	Africa
Africa|hCoV-19/Nigeria/ON505-CV43/2020|EPI ISL 487112|B.1.246|Nigeria|2020-05-24	Africa|hCoV-19/South Africa/KRISP-K001064/2020|EPI ISL 509320|B.1.1.273|South Africa|2020-07-03	0.0004706025	Africa
Africa|hCoV-19/Nigeria/ON507-CV44/2020|EPI ISL 487111|B.1.1.10|Nigeria|2020-05-24	Africa|hCoV-19/South Africa/KRISP-K001064/2020|EPI ISL 509320|B.1.1.273|South Africa|2020-07-03	0.0003028528	Africa
Africa|hCoV-19/Nigeria/ON595-CV121/2020|EPI ISL 527888|B.1.1.90|Nigeria|2020-06-03	Africa|hCoV-19/South Africa/KRISP-K001064/2020|EPI ISL 509320|B.1.1.273|South Africa|2020-07-03	0.0002688651	Africa
Africa|hCoV-19/Nigeria/ON705-CV153/2020|EPI ISL 527889|B.1.1.1|Nigeria|2020-06-09	Africa|hCoV-19/South Africa/KRISP-K001064/2020|EPI ISL 509320|B.1.1.273|South Africa|2020-07-03	0.0003697045	Africa
Africa|hCoV-19/Nigeria/ON752-CV144/2020|EPI ISL 527890|B.1|Nigeria|2020-06-11	Africa|hCoV-19/South Africa/KRISP-K001064/2020|EPI ISL 509320|B.1.1.273|South Africa|2020-07-03	0.0004372878	Africa
Africa|hCoV-19/Nigeria/ON920-CV152/2020|EPI ISL 527891|B.1.1.220|Nigeria|2020-06-16	Africa|hCoV-19/South Africa/KRISP-K001064/2020|EPI ISL 509320|B.1.1.273|South Africa|2020-07-03	0.0002691726	Africa
Africa|hCoV-19/Nigeria/ON969-CV145/2020|EPI ISL 527892|B.1.1|Nigeria|2020-06-17	Africa|hCoV-19/South Africa/KRISP-K001064/2020|EPI ISL 509320|B.1.1.273|South Africa|2020-07-03	0.0002688821	Africa
Africa|hCoV-19/Nigeria/OS016-CV3/2020|EPI ISL 455413|B.40|Nigeria|2020-03-27	Africa|hCoV-19/South Africa/KRISP-K001064/2020|EPI ISL 509320|B.1.1.273|South Africa|2020-07-03	0.0005057467	Africa
Africa|hCoV-19/Nigeria/OS030-CV5/2020|EPI ISL 455415|A|Nigeria|2020-03-29	Africa|hCoV-19/South Africa/KRISP-K001064/2020|EPI ISL 509320|B.1.1.273|South Africa|2020-07-03	0.0006967941	Africa
Africa|hCoV-19/Nigeria/OS055-CV8/2020|EPI ISL 455418|A|Nigeria|2020-03-29	Africa|hCoV-19/South Africa/KRISP-K001064/2020|EPI ISL 509320|B.1.1.273|South Africa|2020-07-03	0.0006903956	Africa
Africa|hCoV-19/Nigeria/OS060-CV9/2020|EPI ISL 455419|B.1|Nigeria|2020-03-29	Africa|hCoV-19/South Africa/KRISP-K001064/2020|EPI ISL 509320|B.1.1.273|South Africa|2020-07-03	0.0004407129	Africa
Africa|hCoV-19/Nigeria/OS070-CV11/2020|EPI ISL 455422|A|Nigeria|2020-03-29	Africa|hCoV-19/South Africa/KRISP-K001064/2020|EPI ISL 509320|B.1.1.273|South Africa|2020-07-03	0.0006724340	Africa
Africa|hCoV-19/Nigeria/OS085-CV14/2020|EPI ISL 455424|A|Nigeria|2020-03-29	Africa|hCoV-19/South Africa/KRISP-K001064/2020|EPI ISL 509320|B.1.1.273|South Africa|2020-07-03	0.0005715210	Africa
Africa|hCoV-19/Nigeria/OS125-CV20/2020|EPI ISL 455427|A|Nigeria|2020-03-29	Africa|hCoV-19/South Africa/KRISP-K001064/2020|EPI ISL 509320|B.1.1.273|South Africa|2020-07-03	0.0006994719	Africa
Africa|hCoV-19/Nigeria/OS294-CV42/2020|EPI ISL 487113|B.1.5|Nigeria|2020-04-23	Africa|hCoV-19/South Africa/KRISP-K001064/2020|EPI ISL 509320|B.1.1.273|South Africa|2020-07-03	0.0003024925	Africa
Africa|hCoV-19/Nigeria/OS524-CV45/2020|EPI ISL 487110|B.1.22|Nigeria|2020-05-11	Africa|hCoV-19/South Africa/KRISP-K001064/2020|EPI ISL 509320|B.1.1.273|South Africa|2020-07-03	0.0004033573	Africa
Africa|hCoV-19/Nigeria/OS589-CV46/2020|EPI ISL 487109|B.1.22|Nigeria|2020-05-29	Africa|hCoV-19/South Africa/KRISP-K001064/2020|EPI ISL 509320|B.1.1.273|South Africa|2020-07-03	0.0004371305	Africa
Africa|hCoV-19/Nigeria/OY008-CV29/2020|EPI ISL 455429|B.1|Nigeria|2020-03-27	Africa|hCoV-19/South Africa/KRISP-K001064/2020|EPI ISL 509320|B.1.1.273|South Africa|2020-07-03	0.0003024864	Africa
Africa|hCoV-19/Nigeria/OY045A-CV35/2020|EPI ISL 455431|B.40|Nigeria|2020-04-02	Africa|hCoV-19/South Africa/KRISP-K001064/2020|EPI ISL 509320|B.1.1.273|South Africa|2020-07-03	0.0005043696	Africa
Africa|hCoV-19/Nigeria/OY094-CV57/2020|EPI ISL 487099|B.1.1.102|Nigeria|2020-04-24	Africa|hCoV-19/South Africa/KRISP-K001064/2020|EPI ISL 509320|B.1.1.273|South Africa|2020-07-03	0.0001680265	Africa
Africa|hCoV-19/Nigeria/OY175-CV51/2020|EPI ISL 487104|B.1|Nigeria|2020-05-03	Africa|hCoV-19/South Africa/KRISP-K001064/2020|EPI ISL 509320|B.1.1.273|South Africa|2020-07-03	0.0004093750	Africa
Africa|hCoV-19/Nigeria/OY233-CV66/2020|EPI ISL 487091|B.1.246|Nigeria|2020-05-13	Africa|hCoV-19/South Africa/KRISP-K001064/2020|EPI ISL 509320|B.1.1.273|South Africa|2020-07-03	0.0005715189	Africa
Africa|hCoV-19/Nigeria/OY260-CV55/2020|EPI ISL 487101|B.1.265|Nigeria|2020-05-16	Africa|hCoV-19/South Africa/KRISP-K001064/2020|EPI ISL 509320|B.1.1.273|South Africa|2020-07-03	0.0004706025	Africa
Africa|hCoV-19/Nigeria/OY592-CV167/2020|EPI ISL 527898|B.1.265|Nigeria|2020-06-10	Africa|hCoV-19/South Africa/KRISP-K001064/2020|EPI ISL 509320|B.1.1.273|South Africa|2020-07-03	0.0005715516	Africa
Africa|hCoV-19/Nigeria/OY595-CV168/2020|EPI ISL 527899|B.1.265|Nigeria|2020-06-09	Africa|hCoV-19/South Africa/KRISP-K001064/2020|EPI ISL 509320|B.1.1.273|South Africa|2020-07-03	0.0005908335	Africa
Africa|hCoV-19/Nigeria/OY598-CV169/2020|EPI ISL 527900|B.1.1|Nigeria|2020-06-09	Africa|hCoV-19/South Africa/KRISP-K001064/2020|EPI ISL 509320|B.1.1.273|South Africa|2020-07-03	0.0003784646	Africa
Africa|hCoV-19/Nigeria/OY605-CV170/2020|EPI ISL 527901|B.1.1|Nigeria|2020-06-12	Africa|hCoV-19/South Africa/KRISP-K001064/2020|EPI ISL 509320|B.1.1.273|South Africa|2020-07-03	0.0004033216	Africa
Africa|hCoV-19/Nigeria/OY608-CV172/2020|EPI ISL 527903|B.1.1|Nigeria|2020-06-11	Africa|hCoV-19/South Africa/KRISP-K001064/2020|EPI ISL 509320|B.1.1.273|South Africa|2020-07-03	0.0002714398	Africa
Africa|hCoV-19/Nigeria/OY612-CV173/2020|EPI ISL 527904|B.1.1|Nigeria|2020-06-13	Africa|hCoV-19/South Africa/KRISP-K001064/2020|EPI ISL 509320|B.1.1.273|South Africa|2020-07-03	0.0002690946	Africa
Africa|hCoV-19/Nigeria/OY616-CV174/2020|EPI ISL 527905|B.1.1|Nigeria|2020-06-12	Africa|hCoV-19/South Africa/KRISP-K001064/2020|EPI ISL 509320|B.1.1.273|South Africa|2020-07-03	0.0004039194	Africa
Africa|hCoV-19/Nigeria/OY625-CV182/2020|EPI ISL 527909|B.1.1|Nigeria|2020-06-13	Africa|hCoV-19/South Africa/KRISP-K001064/2020|EPI ISL 509320|B.1.1.273|South Africa|2020-07-03	0.0002720682	Africa
Africa|hCoV-19/Nigeria/OY626-CV183/2020|EPI ISL 527910|B.1.1|Nigeria|2020-06-13	Africa|hCoV-19/South Africa/KRISP-K001064/2020|EPI ISL 509320|B.1.1.273|South Africa|2020-07-03	0.0002710451	Africa
Africa|hCoV-19/Nigeria/OY627-CV184/2020|EPI ISL 527911|B.1.1|Nigeria|2020-06-13	Africa|hCoV-19/South Africa/KRISP-K001064/2020|EPI ISL 509320|B.1.1.273|South Africa|2020-07-03	0.0001344595	Africa
Africa|hCoV-19/Nigeria/OY628-CV185/2020|EPI ISL 527912|B.1.1|Nigeria|2020-06-13	Africa|hCoV-19/South Africa/KRISP-K001064/2020|EPI ISL 509320|B.1.1.273|South Africa|2020-07-03	0.0003697280	Africa
Africa|hCoV-19/Nigeria/OY633-CV189/2020|EPI ISL 527914|B.1.1.71|Nigeria|2020-06-16	Africa|hCoV-19/South Africa/KRISP-K001064/2020|EPI ISL 509320|B.1.1.273|South Africa|2020-07-03	0.0002688417	Africa
Africa|hCoV-19/Nigeria/OY636-CV192/2020|EPI ISL 527915|B.1.1|Nigeria|2020-06-17	Africa|hCoV-19/South Africa/KRISP-K001064/2020|EPI ISL 509320|B.1.1.273|South Africa|2020-07-03	0.0002352317	Africa
Africa|hCoV-19/Senegal/003/2020|EPI ISL 418206|B.1.356|Senegal|2020-02-28	Africa|hCoV-19/South Africa/KRISP-K001064/2020|EPI ISL 509320|B.1.1.273|South Africa|2020-07-03	0.0003369407	Africa
Africa|hCoV-19/Senegal/016/2020|EPI ISL 418207|B.1.356|Senegal|2020-03-02	Africa|hCoV-19/South Africa/KRISP-K001064/2020|EPI ISL 509320|B.1.1.273|South Africa|2020-07-03	0.0003361028	Africa
Africa|hCoV-19/Senegal/020/2020|EPI ISL 418208|B.1.356|Senegal|2020-03-04	Africa|hCoV-19/South Africa/KRISP-K001064/2020|EPI ISL 509320|B.1.1.273|South Africa|2020-07-03	0.0003370429	Africa
Africa|hCoV-19/Senegal/026/2020|EPI ISL 418209|B.1.356|Senegal|2020-03-03	Africa|hCoV-19/South Africa/KRISP-K001064/2020|EPI ISL 509320|B.1.1.273|South Africa|2020-07-03	0.0003697206	Africa
Africa|hCoV-19/Senegal/073/2020|EPI ISL 418210|B.1|Senegal|2020-03-10	Africa|hCoV-19/South Africa/KRISP-K001064/2020|EPI ISL 509320|B.1.1.273|South Africa|2020-07-03	0.0002352577	Africa
Africa|hCoV-19/Senegal/082/2020|EPI ISL 418211|B.1|Senegal|2020-03-11	Africa|hCoV-19/South Africa/KRISP-K001064/2020|EPI ISL 509320|B.1.1.273|South Africa|2020-07-03	0.0002353684	Africa
Africa|hCoV-19/Senegal/087/2020|EPI ISL 418212|B.1|Senegal|2020-03-11	Africa|hCoV-19/South Africa/KRISP-K001064/2020|EPI ISL 509320|B.1.1.273|South Africa|2020-07-03	0.0002359634	Africa
Africa|hCoV-19/Senegal/094/2020|EPI ISL 418213|B.1|Senegal|2020-03-12	Africa|hCoV-19/South Africa/KRISP-K001064/2020|EPI ISL 509320|B.1.1.273|South Africa|2020-07-03	0.0002691246	Africa
Africa|hCoV-19/Senegal/102/2020|EPI ISL 418214|B.1|Senegal|2020-03-12	Africa|hCoV-19/South Africa/KRISP-K001064/2020|EPI ISL 509320|B.1.1.273|South Africa|2020-07-03	0.0002442956	Africa
Africa|hCoV-19/Senegal/119/2020|EPI ISL 418215|B.1|Senegal|2020-03-12	Africa|hCoV-19/South Africa/KRISP-K001064/2020|EPI ISL 509320|B.1.1.273|South Africa|2020-07-03	0.0003048383	Africa
Africa|hCoV-19/Senegal/1351/2020|EPI ISL 480556|B.6|Senegal|2020-03-28	Africa|hCoV-19/South Africa/KRISP-K001064/2020|EPI ISL 509320|B.1.1.273|South Africa|2020-07-03	0.0005053942	Africa
Africa|hCoV-19/Senegal/136/2020|EPI ISL 418216|A.2|Senegal|2020-03-13	Africa|hCoV-19/South Africa/KRISP-K001064/2020|EPI ISL 509320|B.1.1.273|South Africa|2020-07-03	0.0006051379	Africa
Africa|hCoV-19/Senegal/139/2020|EPI ISL 418217|B.1|Senegal|2020-03-13	Africa|hCoV-19/South Africa/KRISP-K001064/2020|EPI ISL 509320|B.1.1.273|South Africa|2020-07-03	0.0002705844	Africa
Africa|hCoV-19/Senegal/1683/2020|EPI ISL 480783|B.1|Senegal|2020-03-31	Africa|hCoV-19/South Africa/KRISP-K001064/2020|EPI ISL 509320|B.1.1.273|South Africa|2020-07-03	0.0002695026	Africa
Africa|hCoV-19/Senegal/1749/2020|EPI ISL 480787|B.1|Senegal|2020-03-31	Africa|hCoV-19/South Africa/KRISP-K001064/2020|EPI ISL 509320|B.1.1.273|South Africa|2020-07-03	0.0002700693	Africa
Africa|hCoV-19/Senegal/1966/2020|EPI ISL 480789|A.11|Senegal|2020-04-01	Africa|hCoV-19/South Africa/KRISP-K001064/2020|EPI ISL 509320|B.1.1.273|South Africa|2020-07-03	0.0005717538	Africa
Africa|hCoV-19/Senegal/2840/2020|EPI ISL 481220|B.1|Senegal|2020-04-06	Africa|hCoV-19/South Africa/KRISP-K001064/2020|EPI ISL 509320|B.1.1.273|South Africa|2020-07-03	0.0004495583	Africa
Africa|hCoV-19/Senegal/2865/2020|EPI ISL 481234|B.1|Senegal|2020-04-07	Africa|hCoV-19/South Africa/KRISP-K001064/2020|EPI ISL 509320|B.1.1.273|South Africa|2020-07-03	0.0004454934	Africa
Africa|hCoV-19/Senegal/306/2020|EPI ISL 420069|B.3|Senegal|2020-03-17	Africa|hCoV-19/South Africa/KRISP-K001064/2020|EPI ISL 509320|B.1.1.273|South Africa|2020-07-03	0.0004033506	Africa
Africa|hCoV-19/Senegal/315/2020|EPI ISL 420070|B.1|Senegal|2020-03-17	Africa|hCoV-19/South Africa/KRISP-K001064/2020|EPI ISL 509320|B.1.1.273|South Africa|2020-07-03	0.0003024733	Africa
Africa|hCoV-19/Senegal/328/2020|EPI ISL 420071|B.1|Senegal|2020-03-17	Africa|hCoV-19/South Africa/KRISP-K001064/2020|EPI ISL 509320|B.1.1.273|South Africa|2020-07-03	0.0005146200	Africa
Africa|hCoV-19/Senegal/3331/2020|EPI ISL 481235|B.1.5|Senegal|2020-04-09	Africa|hCoV-19/South Africa/KRISP-K001064/2020|EPI ISL 509320|B.1.1.273|South Africa|2020-07-03	0.0002354294	Africa
Africa|hCoV-19/Senegal/370/2020|EPI ISL 420072|B.1|Senegal|2020-03-18	Africa|hCoV-19/South Africa/KRISP-K001064/2020|EPI ISL 509320|B.1.1.273|South Africa|2020-07-03	0.0003369667	Africa
Africa|hCoV-19/Senegal/382/2020|EPI ISL 420073|B.1|Senegal|2020-03-19	Africa|hCoV-19/South Africa/KRISP-K001064/2020|EPI ISL 509320|B.1.1.273|South Africa|2020-07-03	0.0003361321	Africa
Africa|hCoV-19/Senegal/45436/2020|EPI ISL 498238|B.1.1|Senegal|2020-05-27	Africa|hCoV-19/South Africa/KRISP-K001064/2020|EPI ISL 509320|B.1.1.273|South Africa|2020-07-03	0.0002017037	Africa
Africa|hCoV-19/Senegal/45557/2020|EPI ISL 498239|B.1.1|Senegal|2020-05-27	Africa|hCoV-19/South Africa/KRISP-K001064/2020|EPI ISL 509320|B.1.1.273|South Africa|2020-07-03	0.0002709170	Africa
Africa|hCoV-19/Senegal/52357/2020|EPI ISL 498240|B.1.5.12|Senegal|2020-06-03	Africa|hCoV-19/South Africa/KRISP-K001064/2020|EPI ISL 509320|B.1.1.273|South Africa|2020-07-03	0.0004951495	Africa
Africa|hCoV-19/Senegal/52907/2020|EPI ISL 498241|B.1.5.12|Senegal|2020-06-05	Africa|hCoV-19/South Africa/KRISP-K001064/2020|EPI ISL 509320|B.1.1.273|South Africa|2020-07-03	0.0006951130	Africa
Africa|hCoV-19/Senegal/55499/2020|EPI ISL 498242|B.1.5|Senegal|2020-06-07	Africa|hCoV-19/South Africa/KRISP-K001064/2020|EPI ISL 509320|B.1.1.273|South Africa|2020-07-03	0.0003367102	Africa
Africa|hCoV-19/Senegal/55703/2020|EPI ISL 477148|B.1.356|Senegal|2020-06-07	Africa|hCoV-19/South Africa/KRISP-K001064/2020|EPI ISL 509320|B.1.1.273|South Africa|2020-07-03	0.0004175640	Africa
Africa|hCoV-19/Senegal/55728/2020|EPI ISL 477150|B.1.5.12|Senegal|2020-06-07	Africa|hCoV-19/South Africa/KRISP-K001064/2020|EPI ISL 509320|B.1.1.273|South Africa|2020-07-03	0.0004068394	Africa
Africa|hCoV-19/Senegal/55738/2020|EPI ISL 477141|B.1.5.12|Senegal|2020-06-07	Africa|hCoV-19/South Africa/KRISP-K001064/2020|EPI ISL 509320|B.1.1.273|South Africa|2020-07-03	0.0005537165	Africa
Africa|hCoV-19/Senegal/55752/2020|EPI ISL 477149|B.1.5.12|Senegal|2020-06-07	Africa|hCoV-19/South Africa/KRISP-K001064/2020|EPI ISL 509320|B.1.1.273|South Africa|2020-07-03	0.0003755178	Africa
Africa|hCoV-19/Senegal/57065/2020|EPI ISL 476148|B.1.1.44|Senegal|2020-06-09	Africa|hCoV-19/South Africa/KRISP-K001064/2020|EPI ISL 509320|B.1.1.273|South Africa|2020-07-03	0.0002693746	Africa
Africa|hCoV-19/Senegal/5718/2020|EPI ISL 481236|B.1|Senegal|2020-04-18	Africa|hCoV-19/South Africa/KRISP-K001064/2020|EPI ISL 509320|B.1.1.273|South Africa|2020-07-03	0.0003378251	Africa
Africa|hCoV-19/Senegal/57273/2020|EPI ISL 498243|B.1.5.12|Senegal|2020-06-07	Africa|hCoV-19/South Africa/KRISP-K001064/2020|EPI ISL 509320|B.1.1.273|South Africa|2020-07-03	0.0004033628	Africa
Africa|hCoV-19/Senegal/57476/2020|EPI ISL 476149|B.1.5.12|Senegal|2020-06-06	Africa|hCoV-19/South Africa/KRISP-K001064/2020|EPI ISL 509320|B.1.1.273|South Africa|2020-07-03	0.0005409275	Africa
Africa|hCoV-19/Senegal/57503/2020|EPI ISL 498244|B.1.5.12|Senegal|2020-06-09	Africa|hCoV-19/South Africa/KRISP-K001064/2020|EPI ISL 509320|B.1.1.273|South Africa|2020-07-03	0.0004950324	Africa
Africa|hCoV-19/Senegal/57540/2020|EPI ISL 476491|B.1.5.12|Senegal|2020-06-09	Africa|hCoV-19/South Africa/KRISP-K001064/2020|EPI ISL 509320|B.1.1.273|South Africa|2020-07-03	0.0006117648	Africa
Africa|hCoV-19/Senegal/5766/2020|EPI ISL 481237|B.1.5.12|Senegal|2020-04-17	Africa|hCoV-19/South Africa/KRISP-K001064/2020|EPI ISL 509320|B.1.1.273|South Africa|2020-07-03	0.0004033668	Africa
Africa|hCoV-19/Senegal/5770/2020|EPI ISL 481238|B.1|Senegal|2020-04-17	Africa|hCoV-19/South Africa/KRISP-K001064/2020|EPI ISL 509320|B.1.1.273|South Africa|2020-07-03	0.0003142359	Africa
Africa|hCoV-19/Senegal/5785/2020|EPI ISL 481239|B.1.5.12|Senegal|2020-04-17	Africa|hCoV-19/South Africa/KRISP-K001064/2020|EPI ISL 509320|B.1.1.273|South Africa|2020-07-03	0.0003698536	Africa
Africa|hCoV-19/Senegal/5971/2020|EPI ISL 481240|B.1.5|Senegal|2020-04-18	Africa|hCoV-19/South Africa/KRISP-K001064/2020|EPI ISL 509320|B.1.1.273|South Africa|2020-07-03	0.0003044683	Africa
Africa|hCoV-19/Senegal/5986/2020|EPI ISL 481243|B.1|Senegal|2020-04-18	Africa|hCoV-19/South Africa/KRISP-K001064/2020|EPI ISL 509320|B.1.1.273|South Africa|2020-07-03	0.0003698413	Africa
Africa|hCoV-19/Senegal/600/2020|EPI ISL 420074|B.1.5|Senegal|2020-03-20	Africa|hCoV-19/South Africa/KRISP-K001064/2020|EPI ISL 509320|B.1.1.273|South Africa|2020-07-03	0.0002688724	Africa
Africa|hCoV-19/Senegal/611/2020|EPI ISL 420076|B.1|Senegal|2020-03-20	Africa|hCoV-19/South Africa/KRISP-K001064/2020|EPI ISL 509320|B.1.1.273|South Africa|2020-07-03	0.0003024996	Africa
Africa|hCoV-19/Senegal/618/2020|EPI ISL 420077|A|Senegal|2020-03-20	Africa|hCoV-19/South Africa/KRISP-K001064/2020|EPI ISL 509320|B.1.1.273|South Africa|2020-07-03	0.0005378678	Africa
Africa|hCoV-19/Senegal/620/2020|EPI ISL 420078|A.11|Senegal|2020-03-20	Africa|hCoV-19/South Africa/KRISP-K001064/2020|EPI ISL 509320|B.1.1.273|South Africa|2020-07-03	0.0005391181	Africa
Africa|hCoV-19/Senegal/62365/2020|EPI ISL 476492|B.1.5.12|Senegal|2020-06-10	Africa|hCoV-19/South Africa/KRISP-K001064/2020|EPI ISL 509320|B.1.1.273|South Africa|2020-07-03	0.0003697380	Africa
Africa|hCoV-19/Senegal/62368/2020|EPI ISL 476493|B.1.1|Senegal|2020-06-10	Africa|hCoV-19/South Africa/KRISP-K001064/2020|EPI ISL 509320|B.1.1.273|South Africa|2020-07-03	0.0001344068	Africa
Africa|hCoV-19/Senegal/62431/2020|EPI ISL 498247|B.1.5.12|Senegal|2020-06-10	Africa|hCoV-19/South Africa/KRISP-K001064/2020|EPI ISL 509320|B.1.1.273|South Africa|2020-07-03	0.0003070134	Africa
Africa|hCoV-19/Senegal/62872/2020|EPI ISL 476494|B.1.5.12|Senegal|2020-06-11	Africa|hCoV-19/South Africa/KRISP-K001064/2020|EPI ISL 509320|B.1.1.273|South Africa|2020-07-03	0.0003705311	Africa
Africa|hCoV-19/Senegal/62874/2020|EPI ISL 476495|B.1.5.12|Senegal|2020-06-11	Africa|hCoV-19/South Africa/KRISP-K001064/2020|EPI ISL 509320|B.1.1.273|South Africa|2020-07-03	0.0004382813	Africa
Africa|hCoV-19/Senegal/63263/2020|EPI ISL 498249|B.1.5.12|Senegal|2020-06-11	Africa|hCoV-19/South Africa/KRISP-K001064/2020|EPI ISL 509320|B.1.1.273|South Africa|2020-07-03	0.0003717820	Africa
Africa|hCoV-19/Senegal/63728/2020|EPI ISL 476497|B.1.356|Senegal|2020-06-12	Africa|hCoV-19/South Africa/KRISP-K001064/2020|EPI ISL 509320|B.1.1.273|South Africa|2020-07-03	0.0004439873	Africa
Africa|hCoV-19/Senegal/63742/2020|EPI ISL 476514|B.1.5.12|Senegal|2020-06-12	Africa|hCoV-19/South Africa/KRISP-K001064/2020|EPI ISL 509320|B.1.1.273|South Africa|2020-07-03	0.0004033664	Africa
Africa|hCoV-19/Senegal/640/2020|EPI ISL 420079|B.1|Senegal|2020-03-20	Africa|hCoV-19/South Africa/KRISP-K001064/2020|EPI ISL 509320|B.1.1.273|South Africa|2020-07-03	0.0005520581	Africa
Africa|hCoV-19/Senegal/64033/2020|EPI ISL 485715|B.1.5|Senegal|2020-06-12	Africa|hCoV-19/South Africa/KRISP-K001064/2020|EPI ISL 509320|B.1.1.273|South Africa|2020-07-03	0.0003697380	Africa
Africa|hCoV-19/Senegal/64076/2020|EPI ISL 485716|B.1|Senegal|2020-06-12	Africa|hCoV-19/South Africa/KRISP-K001064/2020|EPI ISL 509320|B.1.1.273|South Africa|2020-07-03	0.0006388936	Africa
Africa|hCoV-19/Senegal/64096/2020|EPI ISL 485717|B.1.5.12|Senegal|2020-06-12	Africa|hCoV-19/South Africa/KRISP-K001064/2020|EPI ISL 509320|B.1.1.273|South Africa|2020-07-03	0.0004063657	Africa
Africa|hCoV-19/Senegal/64101/2020|EPI ISL 476516|B.1.5.12|Senegal|2020-06-12	Africa|hCoV-19/South Africa/KRISP-K001064/2020|EPI ISL 509320|B.1.1.273|South Africa|2020-07-03	0.0004048771	Africa
Africa|hCoV-19/Senegal/64163/2020|EPI ISL 477159|B.1.5.12|Senegal|2020-06-12	Africa|hCoV-19/South Africa/KRISP-K001064/2020|EPI ISL 509320|B.1.1.273|South Africa|2020-07-03	0.0005854592	Africa
Africa|hCoV-19/Senegal/64166/2020|EPI ISL 476558|B.1.5.12|Senegal|2020-06-12	Africa|hCoV-19/South Africa/KRISP-K001064/2020|EPI ISL 509320|B.1.1.273|South Africa|2020-07-03	0.0005738273	Africa
Africa|hCoV-19/Senegal/6427/2020|EPI ISL 486873|B.1.5|Senegal|2020-04-20	Africa|hCoV-19/South Africa/KRISP-K001064/2020|EPI ISL 509320|B.1.1.273|South Africa|2020-07-03	0.0002694119	Africa
Africa|hCoV-19/Senegal/6430/2020|EPI ISL 486872|B.1.1|Senegal|2020-04-11	Africa|hCoV-19/South Africa/KRISP-K001064/2020|EPI ISL 509320|B.1.1.273|South Africa|2020-07-03	0.0001348612	Africa
Africa|hCoV-19/Senegal/64709/2020|EPI ISL 476560|B.1.5.12|Senegal|2020-06-13	Africa|hCoV-19/South Africa/KRISP-K001064/2020|EPI ISL 509320|B.1.1.273|South Africa|2020-07-03	0.0009057455	Africa
Africa|hCoV-19/Senegal/64716/2020|EPI ISL 498250|B.1.5.12|Senegal|2020-06-13	Africa|hCoV-19/South Africa/KRISP-K001064/2020|EPI ISL 509320|B.1.1.273|South Africa|2020-07-03	0.0003371428	Africa
Africa|hCoV-19/Senegal/64729/2020|EPI ISL 477155|B.1.1.44|Senegal|2020-06-11	Africa|hCoV-19/South Africa/KRISP-K001064/2020|EPI ISL 509320|B.1.1.273|South Africa|2020-07-03	0.0003378842	Africa
Africa|hCoV-19/Senegal/64763/2020|EPI ISL 476562|B.1.292|Senegal|2020-06-13	Africa|hCoV-19/South Africa/KRISP-K001064/2020|EPI ISL 509320|B.1.1.273|South Africa|2020-07-03	0.0003697528	Africa
Africa|hCoV-19/Senegal/64766/2020|EPI ISL 476564|B.1.5.12|Senegal|2020-06-13	Africa|hCoV-19/South Africa/KRISP-K001064/2020|EPI ISL 509320|B.1.1.273|South Africa|2020-07-03	0.0004369514	Africa
Africa|hCoV-19/Senegal/64771/2020|EPI ISL 482874|B.1.1.44|Senegal|2020-06-13	Africa|hCoV-19/South Africa/KRISP-K001064/2020|EPI ISL 509320|B.1.1.273|South Africa|2020-07-03	0.0003361355	Africa
Africa|hCoV-19/Senegal/64772/2020|EPI ISL 477154|B.1.5.12|Senegal|2020-06-13	Africa|hCoV-19/South Africa/KRISP-K001064/2020|EPI ISL 509320|B.1.1.273|South Africa|2020-07-03	0.0004847046	Africa
Africa|hCoV-19/Senegal/6481/2020|EPI ISL 486871|B.1.5|Senegal|2020-04-21	Africa|hCoV-19/South Africa/KRISP-K001064/2020|EPI ISL 509320|B.1.1.273|South Africa|2020-07-03	0.0002360326	Africa
Africa|hCoV-19/Senegal/64916/2020|EPI ISL 477156|B.1.5.12|Senegal|2020-06-13	Africa|hCoV-19/South Africa/KRISP-K001064/2020|EPI ISL 509320|B.1.1.273|South Africa|2020-07-03	0.0004054080	Africa
Africa|hCoV-19/Senegal/64932/2020|EPI ISL 476569|B.1.1.44|Senegal|2020-06-13	Africa|hCoV-19/South Africa/KRISP-K001064/2020|EPI ISL 509320|B.1.1.273|South Africa|2020-07-03	0.0002016725	Africa
Africa|hCoV-19/Senegal/64969/2020|EPI ISL 476570|B.1.5.12|Senegal|2020-06-13	Africa|hCoV-19/South Africa/KRISP-K001064/2020|EPI ISL 509320|B.1.1.273|South Africa|2020-07-03	0.0006593425	Africa
Africa|hCoV-19/Senegal/65030/2020|EPI ISL 476572|B.1.5.12|Senegal|2020-06-14	Africa|hCoV-19/South Africa/KRISP-K001064/2020|EPI ISL 509320|B.1.1.273|South Africa|2020-07-03	0.0003697130	Africa
Africa|hCoV-19/Senegal/65052/2020|EPI ISL 476574|B.1.5|Senegal|2020-06-13	Africa|hCoV-19/South Africa/KRISP-K001064/2020|EPI ISL 509320|B.1.1.273|South Africa|2020-07-03	0.0003039306	Africa
Africa|hCoV-19/Senegal/65428/2020|EPI ISL 485712|B.1.5.12|Senegal|2020-06-14	Africa|hCoV-19/South Africa/KRISP-K001064/2020|EPI ISL 509320|B.1.1.273|South Africa|2020-07-03	0.0005741490	Africa
Africa|hCoV-19/Senegal/65481/2020|EPI ISL 477151|B.1.1|Senegal|2020-06-14	Africa|hCoV-19/South Africa/KRISP-K001064/2020|EPI ISL 509320|B.1.1.273|South Africa|2020-07-03	0.0002756704	Africa
Africa|hCoV-19/Senegal/65548/2020|EPI ISL 477153|B.1.5.12|Senegal|2020-06-14	Africa|hCoV-19/South Africa/KRISP-K001064/2020|EPI ISL 509320|B.1.1.273|South Africa|2020-07-03	0.0004860048	Africa
Africa|hCoV-19/Senegal/65601/2020|EPI ISL 485713|B.1.5.12|Senegal|2020-06-14	Africa|hCoV-19/South Africa/KRISP-K001064/2020|EPI ISL 509320|B.1.1.273|South Africa|2020-07-03	0.0003697217	Africa
Africa|hCoV-19/Senegal/659/2020|EPI ISL 480554|B.1|Senegal|2020-03-21	Africa|hCoV-19/South Africa/KRISP-K001064/2020|EPI ISL 509320|B.1.1.273|South Africa|2020-07-03	0.0003370055	Africa
Africa|hCoV-19/Senegal/6597/2020|EPI ISL 486870|B.1.356|Senegal|2020-04-23	Africa|hCoV-19/South Africa/KRISP-K001064/2020|EPI ISL 509320|B.1.1.273|South Africa|2020-07-03	0.0003697206	Africa
Africa|hCoV-19/Senegal/6619/2020|EPI ISL 498230|B.1|Senegal|2020-04-21	Africa|hCoV-19/South Africa/KRISP-K001064/2020|EPI ISL 509320|B.1.1.273|South Africa|2020-07-03	0.0003360961	Africa
Africa|hCoV-19/Senegal/6626/2020|EPI ISL 498229|B.1|Senegal|2020-04-21	Africa|hCoV-19/South Africa/KRISP-K001064/2020|EPI ISL 509320|B.1.1.273|South Africa|2020-07-03	0.0003699158	Africa
Africa|hCoV-19/Senegal/66298/2020|EPI ISL 485708|B.1.5.12|Senegal|2020-06-15	Africa|hCoV-19/South Africa/KRISP-K001064/2020|EPI ISL 509320|B.1.1.273|South Africa|2020-07-03	0.0005715956	Africa
Africa|hCoV-19/Senegal/66443/2020|EPI ISL 485711|B.1.1|Senegal|2020-06-15	Africa|hCoV-19/South Africa/KRISP-K001064/2020|EPI ISL 509320|B.1.1.273|South Africa|2020-07-03	0.0003740086	Africa
Africa|hCoV-19/Senegal/66458/2020|EPI ISL 485710|B.1.1|Senegal|2020-06-15	Africa|hCoV-19/South Africa/KRISP-K001064/2020|EPI ISL 509320|B.1.1.273|South Africa|2020-07-03	0.0001680192	Africa
Africa|hCoV-19/Senegal/6751/2020|EPI ISL 486859|B.1.1|Senegal|2020-04-21	Africa|hCoV-19/South Africa/KRISP-K001064/2020|EPI ISL 509320|B.1.1.273|South Africa|2020-07-03	0.0002380866	Africa
Africa|hCoV-19/Senegal/6762/2020|EPI ISL 486869|B.1.5.12|Senegal|2020-04-21	Africa|hCoV-19/South Africa/KRISP-K001064/2020|EPI ISL 509320|B.1.1.273|South Africa|2020-07-03	0.0005249612	Africa
Africa|hCoV-19/Senegal/68303/2020|EPI ISL 477143|B.1.5.12|Senegal|2020-06-17	Africa|hCoV-19/South Africa/KRISP-K001064/2020|EPI ISL 509320|B.1.1.273|South Africa|2020-07-03	0.0004065407	Africa
Africa|hCoV-19/Senegal/68349/2020|EPI ISL 485635|B.1.5.12|Senegal|2020-06-18	Africa|hCoV-19/South Africa/KRISP-K001064/2020|EPI ISL 509320|B.1.1.273|South Africa|2020-07-03	0.0005042069	Africa
Africa|hCoV-19/Senegal/6837/2020|EPI ISL 486868|B.1.272|Senegal|2020-04-21	Africa|hCoV-19/South Africa/KRISP-K001064/2020|EPI ISL 509320|B.1.1.273|South Africa|2020-07-03	0.0004073450	Africa
Africa|hCoV-19/Senegal/6839/2020|EPI ISL 486867|B.1|Senegal|2020-04-23	Africa|hCoV-19/South Africa/KRISP-K001064/2020|EPI ISL 509320|B.1.1.273|South Africa|2020-07-03	0.0003378888	Africa
Africa|hCoV-19/Senegal/68458/2020|EPI ISL 482878|B.1.1|Senegal|2020-06-18	Africa|hCoV-19/South Africa/KRISP-K001064/2020|EPI ISL 509320|B.1.1.273|South Africa|2020-07-03	0.0001680192	Africa
Africa|hCoV-19/Senegal/6847/2020|EPI ISL 486865|B.1.272|Senegal|2020-04-02	Africa|hCoV-19/South Africa/KRISP-K001064/2020|EPI ISL 509320|B.1.1.273|South Africa|2020-07-03	0.0004033573	Africa
Africa|hCoV-19/Senegal/68488/2020|EPI ISL 482877|B.1.356|Senegal|2020-06-17	Africa|hCoV-19/South Africa/KRISP-K001064/2020|EPI ISL 509320|B.1.1.273|South Africa|2020-07-03	0.0005042052	Africa
Africa|hCoV-19/Senegal/68525/2020|EPI ISL 477142|B.1.1|Senegal|2020-06-17	Africa|hCoV-19/South Africa/KRISP-K001064/2020|EPI ISL 509320|B.1.1.273|South Africa|2020-07-03	0.0003795622	Africa
Africa|hCoV-19/Senegal/68548/2020|EPI ISL 482876|B.1.5.12|Senegal|2020-06-17	Africa|hCoV-19/South Africa/KRISP-K001064/2020|EPI ISL 509320|B.1.1.273|South Africa|2020-07-03	0.0003404387	Africa
Africa|hCoV-19/Senegal/68550/2020|EPI ISL 482875|B.1.5.12|Senegal|2020-06-16	Africa|hCoV-19/South Africa/KRISP-K001064/2020|EPI ISL 509320|B.1.1.273|South Africa|2020-07-03	0.0003703355	Africa
Africa|hCoV-19/Senegal/6914/2020|EPI ISL 498237|B.1.5|Senegal|2020-04-24	Africa|hCoV-19/South Africa/KRISP-K001064/2020|EPI ISL 509320|B.1.1.273|South Africa|2020-07-03	0.0003776261	Africa
Africa|hCoV-19/Senegal/6934/2020|EPI ISL 498235|B.1.5.12|Senegal|2020-04-22	Africa|hCoV-19/South Africa/KRISP-K001064/2020|EPI ISL 509320|B.1.1.273|South Africa|2020-07-03	0.0005073347	Africa
Africa|hCoV-19/Senegal/70339/2020|EPI ISL 477146|B.1.5.12|Senegal|2020-06-20	Africa|hCoV-19/South Africa/KRISP-K001064/2020|EPI ISL 509320|B.1.1.273|South Africa|2020-07-03	0.0004464483	Africa
Africa|hCoV-19/Senegal/70427/2020|EPI ISL 477144|B.1.5.12|Senegal|2020-06-20	Africa|hCoV-19/South Africa/KRISP-K001064/2020|EPI ISL 509320|B.1.1.273|South Africa|2020-07-03	0.0004475039	Africa
Africa|hCoV-19/Senegal/70440/2020|EPI ISL 477145|B.1.5.12|Senegal|2020-06-19	Africa|hCoV-19/South Africa/KRISP-K001064/2020|EPI ISL 509320|B.1.1.273|South Africa|2020-07-03	0.0005175044	Africa
Africa|hCoV-19/Senegal/83493/2020|EPI ISL 498252|B.1.1.44|Senegal|2020-07-09	Africa|hCoV-19/South Africa/KRISP-K001064/2020|EPI ISL 509320|B.1.1.273|South Africa|2020-07-03	0.0004139192	Africa
Africa|hCoV-19/Senegal/9068/2020|EPI ISL 498236|B.1.356|Senegal|2020-04-24	Africa|hCoV-19/South Africa/KRISP-K001064/2020|EPI ISL 509320|B.1.1.273|South Africa|2020-07-03	0.0003700687	Africa
Africa|hCoV-19/Senegal/9250/2020|EPI ISL 486866|B.1.1|Senegal|2020-04-22	Africa|hCoV-19/South Africa/KRISP-K001064/2020|EPI ISL 509320|B.1.1.273|South Africa|2020-07-03	0.0003697206	Africa
Africa|hCoV-19/Senegal/9256/2020|EPI ISL 486864|B.1.1|Senegal|2020-04-23	Africa|hCoV-19/South Africa/KRISP-K001064/2020|EPI ISL 509320|B.1.1.273|South Africa|2020-07-03	0.0003735023	Africa
Africa|hCoV-19/Senegal/9369/2020|EPI ISL 486863|B.1.5|Senegal|2020-04-25	Africa|hCoV-19/South Africa/KRISP-K001064/2020|EPI ISL 509320|B.1.1.273|South Africa|2020-07-03	0.0002352475	Africa
Africa|hCoV-19/Senegal/9392/2020|EPI ISL 486862|B.1.1|Senegal|2020-04-25	Africa|hCoV-19/South Africa/KRISP-K001064/2020|EPI ISL 509320|B.1.1.273|South Africa|2020-07-03	0.0002701112	Africa
Africa|hCoV-19/Senegal/9439/2020|EPI ISL 486861|B.1.1.44|Senegal|2020-04-25	Africa|hCoV-19/South Africa/KRISP-K001064/2020|EPI ISL 509320|B.1.1.273|South Africa|2020-07-03	0.0001680531	Africa
Africa|hCoV-19/Senegal/9615/2020|EPI ISL 486860|B.1.5.12|Senegal|2020-04-25	Africa|hCoV-19/South Africa/KRISP-K001064/2020|EPI ISL 509320|B.1.1.273|South Africa|2020-07-03	0.0003360961	Africa
Africa|hCoV-19/Senegal/9819/2020|EPI ISL 498233|B.1|Senegal|2020-04-25	Africa|hCoV-19/South Africa/KRISP-K001064/2020|EPI ISL 509320|B.1.1.273|South Africa|2020-07-03	0.0004106029	Africa
Africa|hCoV-19/Senegal/9821/2020|EPI ISL 498232|B.1.356|Senegal|2020-04-25	Africa|hCoV-19/South Africa/KRISP-K001064/2020|EPI ISL 509320|B.1.1.273|South Africa|2020-07-03	0.0003740278	Africa
Africa|hCoV-19/Senegal/9838/2020|EPI ISL 498231|B.1.272|Senegal|2020-04-25	Africa|hCoV-19/South Africa/KRISP-K001064/2020|EPI ISL 509320|B.1.1.273|South Africa|2020-07-03	0.0004746977	Africa
Africa|hCoV-19/Sierra Leone/KGH-G-8548/2020|EPI ISL 512811|B.1|Sierra Leone|2020-03-30	Africa|hCoV-19/South Africa/KRISP-K001064/2020|EPI ISL 509320|B.1.1.273|South Africa|2020-07-03	0.0003361321	Africa
Africa|hCoV-19/Sierra Leone/KGH-G-8549/2020|EPI ISL 512812|B.1.1|Sierra Leone|2020-03-31	Africa|hCoV-19/South Africa/KRISP-K001064/2020|EPI ISL 509320|B.1.1.273|South Africa|2020-07-03	0.0001008031	Africa
Africa|hCoV-19/Sierra Leone/KGH-G-8603/2020|EPI ISL 512813|B.1|Sierra Leone|2020-04-23	Africa|hCoV-19/South Africa/KRISP-K001064/2020|EPI ISL 509320|B.1.1.273|South Africa|2020-07-03	0.0003362644	Africa
Africa|hCoV-19/Sierra Leone/KGH-G-8604/2020|EPI ISL 512814|B.6|Sierra Leone|2020-04-03	Africa|hCoV-19/South Africa/KRISP-K001064/2020|EPI ISL 509320|B.1.1.273|South Africa|2020-07-03	0.0005042390	Africa
Africa|hCoV-19/Sierra Leone/KGH-G-8607/2020|EPI ISL 512815|B.1.1|Sierra Leone|2020-04-03	Africa|hCoV-19/South Africa/KRISP-K001064/2020|EPI ISL 509320|B.1.1.273|South Africa|2020-07-03	0.0001344642	Africa
Africa|hCoV-19/Sierra Leone/KGH-G-8625/2020|EPI ISL 512816|A.12|Sierra Leone|2020-04-10	Africa|hCoV-19/South Africa/KRISP-K001064/2020|EPI ISL 509320|B.1.1.273|South Africa|2020-07-03	0.0008070758	Africa
Africa|hCoV-19/Sierra Leone/KGH-G-8626/2020|EPI ISL 512817|A.12|Sierra Leone|2020-04-10	Africa|hCoV-19/South Africa/KRISP-K001064/2020|EPI ISL 509320|B.1.1.273|South Africa|2020-07-03	0.0007060869	Africa
Africa|hCoV-19/Sierra Leone/KGH-G-8627/2020|EPI ISL 512818|B.1.5|Sierra Leone|2020-04-08	Africa|hCoV-19/South Africa/KRISP-K001064/2020|EPI ISL 509320|B.1.1.273|South Africa|2020-07-03	0.0002688777	Africa
Africa|hCoV-19/Sierra Leone/KGH-G-8668/2020|EPI ISL 512819|A.12|Sierra Leone|2020-04-11	Africa|hCoV-19/South Africa/KRISP-K001064/2020|EPI ISL 509320|B.1.1.273|South Africa|2020-07-03	0.0006551492	Africa
Africa|hCoV-19/Sierra Leone/KGH-G-8669/2020|EPI ISL 512820|A.12|Sierra Leone|2020-04-14	Africa|hCoV-19/South Africa/KRISP-K001064/2020|EPI ISL 509320|B.1.1.273|South Africa|2020-07-03	0.0007397570	Africa
Africa|hCoV-19/South Africa/KRISP-0001/2020|EPI ISL 467431|B|South Africa|2020-03-23	Africa|hCoV-19/South Africa/KRISP-K001064/2020|EPI ISL 509320|B.1.1.273|South Africa|2020-07-03	0.0003368318	Africa
Africa|hCoV-19/South Africa/KRISP-0016/2020|EPI ISL 467432|B.1.106|South Africa|2020-03-28	Africa|hCoV-19/South Africa/KRISP-K001064/2020|EPI ISL 509320|B.1.1.273|South Africa|2020-07-03	0.0002352554	Africa
Africa|hCoV-19/South Africa/KRISP-0017/2020|EPI ISL 467433|B.1.5|South Africa|2020-04-03	Africa|hCoV-19/South Africa/KRISP-K001064/2020|EPI ISL 509320|B.1.1.273|South Africa|2020-07-03	0.0002016434	Africa
Africa|hCoV-19/South Africa/KRISP-0019/2020|EPI ISL 467434|B.1.5|South Africa|2020-04-02	Africa|hCoV-19/South Africa/KRISP-K001064/2020|EPI ISL 509320|B.1.1.273|South Africa|2020-07-03	0.0002016434	Africa
Africa|hCoV-19/South Africa/KRISP-0021/2020|EPI ISL 467435|B.1.5|South Africa|2020-04-02	Africa|hCoV-19/South Africa/KRISP-K001064/2020|EPI ISL 509320|B.1.1.273|South Africa|2020-07-03	0.0002353582	Africa
Africa|hCoV-19/South Africa/KRISP-0024/2020|EPI ISL 467436|B.1.106|South Africa|2020-04-01	Africa|hCoV-19/South Africa/KRISP-K001064/2020|EPI ISL 509320|B.1.1.273|South Africa|2020-07-03	0.0002418545	Africa
Africa|hCoV-19/South Africa/KRISP-0026/2020|EPI ISL 467437|B.1.106|South Africa|2020-04-01	Africa|hCoV-19/South Africa/KRISP-K001064/2020|EPI ISL 509320|B.1.1.273|South Africa|2020-07-03	0.0002354693	Africa
Africa|hCoV-19/South Africa/KRISP-0028/2020|EPI ISL 467438|B.1.106|South Africa|2020-04-02	Africa|hCoV-19/South Africa/KRISP-K001064/2020|EPI ISL 509320|B.1.1.273|South Africa|2020-07-03	0.0002770228	Africa
Africa|hCoV-19/South Africa/KRISP-0029/2020|EPI ISL 467439|B.1.5|South Africa|2020-04-02	Africa|hCoV-19/South Africa/KRISP-K001064/2020|EPI ISL 509320|B.1.1.273|South Africa|2020-07-03	0.0002113064	Africa
Africa|hCoV-19/South Africa/KRISP-0033/2020|EPI ISL 467440|B.1.106|South Africa|2020-04-01	Africa|hCoV-19/South Africa/KRISP-K001064/2020|EPI ISL 509320|B.1.1.273|South Africa|2020-07-03	0.0002380711	Africa
Africa|hCoV-19/South Africa/KRISP-0035/2020|EPI ISL 467441|B.1.5|South Africa|2020-03-27	Africa|hCoV-19/South Africa/KRISP-K001064/2020|EPI ISL 509320|B.1.1.273|South Africa|2020-07-03	0.0002016366	Africa
Africa|hCoV-19/South Africa/KRISP-0041/2020|EPI ISL 467443|B.1.5|South Africa|2020-03-25	Africa|hCoV-19/South Africa/KRISP-K001064/2020|EPI ISL 509320|B.1.1.273|South Africa|2020-07-03	0.0002016366	Africa
Africa|hCoV-19/South Africa/KRISP-005/2020|EPI ISL 455630|B.1.5|South Africa|2020-04-29	Africa|hCoV-19/South Africa/KRISP-K001064/2020|EPI ISL 509320|B.1.1.273|South Africa|2020-07-03	0.0002446111	Africa
Africa|hCoV-19/South Africa/KRISP-0055/2020|EPI ISL 467444|B.1.5|South Africa|2020-03-24	Africa|hCoV-19/South Africa/KRISP-K001064/2020|EPI ISL 509320|B.1.1.273|South Africa|2020-07-03	0.0002016364	Africa
Africa|hCoV-19/South Africa/KRISP-0056/2020|EPI ISL 467445|B.1.5|South Africa|2020-04-04	Africa|hCoV-19/South Africa/KRISP-K001064/2020|EPI ISL 509320|B.1.1.273|South Africa|2020-07-03	0.0002688831	Africa
Africa|hCoV-19/South Africa/KRISP-0057/2020|EPI ISL 467446|B.1.5|South Africa|2020-03-29	Africa|hCoV-19/South Africa/KRISP-K001064/2020|EPI ISL 509320|B.1.1.273|South Africa|2020-07-03	0.0002018537	Africa
Africa|hCoV-19/South Africa/KRISP-0059/2020|EPI ISL 467448|B.1.5|South Africa|2020-04-01	Africa|hCoV-19/South Africa/KRISP-K001064/2020|EPI ISL 509320|B.1.1.273|South Africa|2020-07-03	0.0002725623	Africa
Africa|hCoV-19/South Africa/KRISP-0065/2020|EPI ISL 467449|B.1.106|South Africa|2020-04-04	Africa|hCoV-19/South Africa/KRISP-K001064/2020|EPI ISL 509320|B.1.1.273|South Africa|2020-07-03	0.0002355958	Africa
Africa|hCoV-19/South Africa/KRISP-0066/2020|EPI ISL 467450|B.1.106|South Africa|2020-04-03	Africa|hCoV-19/South Africa/KRISP-K001064/2020|EPI ISL 509320|B.1.1.273|South Africa|2020-07-03	0.0002352475	Africa
Africa|hCoV-19/South Africa/KRISP-0067/2020|EPI ISL 467451|B.1.5|South Africa|2020-04-03	Africa|hCoV-19/South Africa/KRISP-K001064/2020|EPI ISL 509320|B.1.1.273|South Africa|2020-07-03	0.0002016366	Africa
Africa|hCoV-19/South Africa/KRISP-0074/2020|EPI ISL 467452|B.1.106|South Africa|2020-04-04	Africa|hCoV-19/South Africa/KRISP-K001064/2020|EPI ISL 509320|B.1.1.273|South Africa|2020-07-03	0.0002403680	Africa
Africa|hCoV-19/South Africa/KRISP-0075/2020|EPI ISL 467453|B.1.106|South Africa|2020-04-04	Africa|hCoV-19/South Africa/KRISP-K001064/2020|EPI ISL 509320|B.1.1.273|South Africa|2020-07-03	0.0002353740	Africa
Africa|hCoV-19/South Africa/KRISP-0080/2020|EPI ISL 467454|B.1.106|South Africa|2020-04-01	Africa|hCoV-19/South Africa/KRISP-K001064/2020|EPI ISL 509320|B.1.1.273|South Africa|2020-07-03	0.0002352475	Africa
Africa|hCoV-19/South Africa/KRISP-0081/2020|EPI ISL 467455|B.1.106|South Africa|2020-04-06	Africa|hCoV-19/South Africa/KRISP-K001064/2020|EPI ISL 509320|B.1.1.273|South Africa|2020-07-03	0.0002352475	Africa
Africa|hCoV-19/South Africa/KRISP-0084/2020|EPI ISL 467456|B.1.106|South Africa|2020-04-05	Africa|hCoV-19/South Africa/KRISP-K001064/2020|EPI ISL 509320|B.1.1.273|South Africa|2020-07-03	0.0002352475	Africa
Africa|hCoV-19/South Africa/KRISP-0088/2020|EPI ISL 467457|B.1.106|South Africa|2020-04-07	Africa|hCoV-19/South Africa/KRISP-K001064/2020|EPI ISL 509320|B.1.1.273|South Africa|2020-07-03	0.0002352475	Africa
Africa|hCoV-19/South Africa/KRISP-0089/2020|EPI ISL 467458|B.1.106|South Africa|2020-04-05	Africa|hCoV-19/South Africa/KRISP-K001064/2020|EPI ISL 509320|B.1.1.273|South Africa|2020-07-03	0.0002398984	Africa
Africa|hCoV-19/South Africa/KRISP-0090/2020|EPI ISL 467459|B.1.106|South Africa|2020-04-03	Africa|hCoV-19/South Africa/KRISP-K001064/2020|EPI ISL 509320|B.1.1.273|South Africa|2020-07-03	0.0002407064	Africa
Africa|hCoV-19/South Africa/KRISP-0096/2020|EPI ISL 467461|B.1.106|South Africa|2020-04-01	Africa|hCoV-19/South Africa/KRISP-K001064/2020|EPI ISL 509320|B.1.1.273|South Africa|2020-07-03	0.0002371036	Africa
Africa|hCoV-19/South Africa/KRISP-0097/2020|EPI ISL 467462|B.1.106|South Africa|2020-04-01	Africa|hCoV-19/South Africa/KRISP-K001064/2020|EPI ISL 509320|B.1.1.273|South Africa|2020-07-03	0.0002353978	Africa
Africa|hCoV-19/South Africa/KRISP-0111/2020|EPI ISL 467465|B.1.106|South Africa|2020-04-01	Africa|hCoV-19/South Africa/KRISP-K001064/2020|EPI ISL 509320|B.1.1.273|South Africa|2020-07-03	0.0003374830	Africa
Africa|hCoV-19/South Africa/KRISP-0113/2020|EPI ISL 467467|B.1.106|South Africa|2020-04-05	Africa|hCoV-19/South Africa/KRISP-K001064/2020|EPI ISL 509320|B.1.1.273|South Africa|2020-07-03	0.0002688714	Africa
Africa|hCoV-19/South Africa/KRISP-0115/2020|EPI ISL 467468|B.1.5|South Africa|2020-04-04	Africa|hCoV-19/South Africa/KRISP-K001064/2020|EPI ISL 509320|B.1.1.273|South Africa|2020-07-03	0.0002016366	Africa
Africa|hCoV-19/South Africa/KRISP-0118/2020|EPI ISL 467470|B.1.106|South Africa|2020-04-01	Africa|hCoV-19/South Africa/KRISP-K001064/2020|EPI ISL 509320|B.1.1.273|South Africa|2020-07-03	0.0002352554	Africa
Africa|hCoV-19/South Africa/KRISP-0119/2020|EPI ISL 467471|B.1.5|South Africa|2020-04-01	Africa|hCoV-19/South Africa/KRISP-K001064/2020|EPI ISL 509320|B.1.1.273|South Africa|2020-07-03	0.0002016366	Africa
Africa|hCoV-19/South Africa/KRISP-012/2020|EPI ISL 421576|B.1.1.10|South Africa|2020-04-01	Africa|hCoV-19/South Africa/KRISP-K001064/2020|EPI ISL 509320|B.1.1.273|South Africa|2020-07-03	0.0002354714	Africa
Africa|hCoV-19/South Africa/KRISP-0120/2020|EPI ISL 467472|B.1.106|South Africa|2020-04-01	Africa|hCoV-19/South Africa/KRISP-K001064/2020|EPI ISL 509320|B.1.1.273|South Africa|2020-07-03	0.0002688714	Africa
Africa|hCoV-19/South Africa/KRISP-0123/2020|EPI ISL 467475|B.1.5|South Africa|2020-05-14	Africa|hCoV-19/South Africa/KRISP-K001064/2020|EPI ISL 509320|B.1.1.273|South Africa|2020-07-03	0.0003024875	Africa
Africa|hCoV-19/South Africa/KRISP-0124/2020|EPI ISL 467476|B.1.1.57|South Africa|2020-05-13	Africa|hCoV-19/South Africa/KRISP-K001064/2020|EPI ISL 509320|B.1.1.273|South Africa|2020-07-03	0.0001353297	Africa
Africa|hCoV-19/South Africa/KRISP-0125/2020|EPI ISL 467477|B.1.1.52|South Africa|2020-05-13	Africa|hCoV-19/South Africa/KRISP-K001064/2020|EPI ISL 509320|B.1.1.273|South Africa|2020-07-03	0.0002016271	Africa
Africa|hCoV-19/South Africa/KRISP-0126/2020|EPI ISL 467478|B.1.1.40|South Africa|2020-05-13	Africa|hCoV-19/South Africa/KRISP-K001064/2020|EPI ISL 509320|B.1.1.273|South Africa|2020-07-03	0.0003024590	Africa
Africa|hCoV-19/South Africa/KRISP-0127/2020|EPI ISL 467479|B.1.5.19|South Africa|2020-05-13	Africa|hCoV-19/South Africa/KRISP-K001064/2020|EPI ISL 509320|B.1.1.273|South Africa|2020-07-03	0.0003024804	Africa
Africa|hCoV-19/South Africa/KRISP-0128/2020|EPI ISL 467480|B.1.1.57|South Africa|2020-05-13	Africa|hCoV-19/South Africa/KRISP-K001064/2020|EPI ISL 509320|B.1.1.273|South Africa|2020-07-03	0.0001349827	Africa
Africa|hCoV-19/South Africa/KRISP-0129/2020|EPI ISL 467481|B.1.1.52|South Africa|2020-05-13	Africa|hCoV-19/South Africa/KRISP-K001064/2020|EPI ISL 509320|B.1.1.273|South Africa|2020-07-03	0.0002352364	Africa
Africa|hCoV-19/South Africa/KRISP-0130/2020|EPI ISL 467482|B.1.1.57|South Africa|2020-05-13	Africa|hCoV-19/South Africa/KRISP-K001064/2020|EPI ISL 509320|B.1.1.273|South Africa|2020-07-03	0.0001680158	Africa
Africa|hCoV-19/South Africa/KRISP-0131/2020|EPI ISL 467483|B.1.5|South Africa|2020-05-13	Africa|hCoV-19/South Africa/KRISP-K001064/2020|EPI ISL 509320|B.1.1.273|South Africa|2020-07-03	0.0002688724	Africa
Africa|hCoV-19/South Africa/KRISP-0132/2020|EPI ISL 467484|B.1.1.40|South Africa|2020-05-13	Africa|hCoV-19/South Africa/KRISP-K001064/2020|EPI ISL 509320|B.1.1.273|South Africa|2020-07-03	0.0002016183	Africa
Africa|hCoV-19/South Africa/KRISP-0133/2020|EPI ISL 467485|B.1.1.57|South Africa|2020-05-13	Africa|hCoV-19/South Africa/KRISP-K001064/2020|EPI ISL 509320|B.1.1.273|South Africa|2020-07-03	0.0002016271	Africa
Africa|hCoV-19/South Africa/KRISP-0134/2020|EPI ISL 467486|B.1.1.206|South Africa|2020-05-14	Africa|hCoV-19/South Africa/KRISP-K001064/2020|EPI ISL 509320|B.1.1.273|South Africa|2020-07-03	0.0001680119	Africa
Africa|hCoV-19/South Africa/KRISP-0135/2020|EPI ISL 467487|B.1.1.57|South Africa|2020-05-14	Africa|hCoV-19/South Africa/KRISP-K001064/2020|EPI ISL 509320|B.1.1.273|South Africa|2020-07-03	0.0001355177	Africa
Africa|hCoV-19/South Africa/KRISP-0136/2020|EPI ISL 467488|B.1.5|South Africa|2020-05-14	Africa|hCoV-19/South Africa/KRISP-K001064/2020|EPI ISL 509320|B.1.1.273|South Africa|2020-07-03	0.0003361108	Africa
Africa|hCoV-19/South Africa/KRISP-0137/2020|EPI ISL 467489|B.1.1.52|South Africa|2020-05-14	Africa|hCoV-19/South Africa/KRISP-K001064/2020|EPI ISL 509320|B.1.1.273|South Africa|2020-07-03	0.0002016271	Africa
Africa|hCoV-19/South Africa/KRISP-0138/2020|EPI ISL 467490|B.1.1.53|South Africa|2020-05-14	Africa|hCoV-19/South Africa/KRISP-K001064/2020|EPI ISL 509320|B.1.1.273|South Africa|2020-07-03	0.0002016319	Africa
Africa|hCoV-19/South Africa/KRISP-0139/2020|EPI ISL 467491|B.1.1|South Africa|2020-05-16	Africa|hCoV-19/South Africa/KRISP-K001064/2020|EPI ISL 509320|B.1.1.273|South Africa|2020-07-03	0.0001680192	Africa
Africa|hCoV-19/South Africa/KRISP-0143/2020|EPI ISL 467493|B.1.1.56|South Africa|2020-05-21	Africa|hCoV-19/South Africa/KRISP-K001064/2020|EPI ISL 509320|B.1.1.273|South Africa|2020-07-03	0.0001008031	Africa
Africa|hCoV-19/South Africa/KRISP-0144/2020|EPI ISL 467494|B.1.5.16|South Africa|2020-05-30	Africa|hCoV-19/South Africa/KRISP-K001064/2020|EPI ISL 509320|B.1.1.273|South Africa|2020-07-03	0.0002688777	Africa
Africa|hCoV-19/South Africa/KRISP-0145/2020|EPI ISL 467495|B.1.106|South Africa|2020-05-30	Africa|hCoV-19/South Africa/KRISP-K001064/2020|EPI ISL 509320|B.1.1.273|South Africa|2020-07-03	0.0002688597	Africa
Africa|hCoV-19/South Africa/KRISP-0148/2020|EPI ISL 467498|B.1.1|South Africa|2020-05-30	Africa|hCoV-19/South Africa/KRISP-K001064/2020|EPI ISL 509320|B.1.1.273|South Africa|2020-07-03	0.0002016407	Africa
Africa|hCoV-19/South Africa/KRISP-0149/2020|EPI ISL 467499|B.1.1|South Africa|2020-05-30	Africa|hCoV-19/South Africa/KRISP-K001064/2020|EPI ISL 509320|B.1.1.273|South Africa|2020-07-03	0.0001344068	Africa
Africa|hCoV-19/South Africa/KRISP-0150/2020|EPI ISL 467500|B.1.1.75|South Africa|2020-05-30	Africa|hCoV-19/South Africa/KRISP-K001064/2020|EPI ISL 509320|B.1.1.273|South Africa|2020-07-03	0.0003024530	Africa
Africa|hCoV-19/South Africa/KRISP-0151/2020|EPI ISL 467501|B.1.1|South Africa|2020-06-01	Africa|hCoV-19/South Africa/KRISP-K001064/2020|EPI ISL 509320|B.1.1.273|South Africa|2020-07-03	0.0002019896	Africa
Africa|hCoV-19/South Africa/KRISP-0152/2020|EPI ISL 467502|B.1.1|South Africa|2020-06-01	Africa|hCoV-19/South Africa/KRISP-K001064/2020|EPI ISL 509320|B.1.1.273|South Africa|2020-07-03	0.0001680192	Africa
Africa|hCoV-19/South Africa/KRISP-0153/2020|EPI ISL 467503|B.1.1|South Africa|2020-06-01	Africa|hCoV-19/South Africa/KRISP-K001064/2020|EPI ISL 509320|B.1.1.273|South Africa|2020-07-03	0.0002016271	Africa
Africa|hCoV-19/South Africa/KRISP-0154/2020|EPI ISL 467504|B.1.1|South Africa|2020-06-01	Africa|hCoV-19/South Africa/KRISP-K001064/2020|EPI ISL 509320|B.1.1.273|South Africa|2020-07-03	0.0001014781	Africa
Africa|hCoV-19/South Africa/KRISP-0155/2020|EPI ISL 467505|B.1.106|South Africa|2020-06-01	Africa|hCoV-19/South Africa/KRISP-K001064/2020|EPI ISL 509320|B.1.1.273|South Africa|2020-07-03	0.0003066389	Africa
Africa|hCoV-19/South Africa/KRISP-0157/2020|EPI ISL 467507|B.1.1.273|South Africa|2020-05-25	Africa|hCoV-19/South Africa/KRISP-K001064/2020|EPI ISL 509320|B.1.1.273|South Africa|2020-07-03	0.0001680158	Africa
Africa|hCoV-19/South Africa/KRISP-0158/2020|EPI ISL 467508|B.1.106|South Africa|2020-05-28	Africa|hCoV-19/South Africa/KRISP-K001064/2020|EPI ISL 509320|B.1.1.273|South Africa|2020-07-03	0.0003361175	Africa
Africa|hCoV-19/South Africa/KRISP-0159/2020|EPI ISL 467509|B.1.5|South Africa|2020-06-01	Africa|hCoV-19/South Africa/KRISP-K001064/2020|EPI ISL 509320|B.1.1.273|South Africa|2020-07-03	0.0002016366	Africa
Africa|hCoV-19/South Africa/KRISP-0160/2020|EPI ISL 467510|B.1.5|South Africa|2020-06-01	Africa|hCoV-19/South Africa/KRISP-K001064/2020|EPI ISL 509320|B.1.1.273|South Africa|2020-07-03	0.0002038144	Africa
Africa|hCoV-19/South Africa/KRISP-0161/2020|EPI ISL 467511|B.1.106|South Africa|2020-06-01	Africa|hCoV-19/South Africa/KRISP-K001064/2020|EPI ISL 509320|B.1.1.273|South Africa|2020-07-03	0.0003024865	Africa
Africa|hCoV-19/South Africa/KRISP-0165/2020|EPI ISL 467515|B.1.1|South Africa|2020-05-29	Africa|hCoV-19/South Africa/KRISP-K001064/2020|EPI ISL 509320|B.1.1.273|South Africa|2020-07-03	0.0001352918	Africa
Africa|hCoV-19/South Africa/KRISP-0166/2020|EPI ISL 467516|B.1.5|South Africa|2020-04-14	Africa|hCoV-19/South Africa/KRISP-K001064/2020|EPI ISL 509320|B.1.1.273|South Africa|2020-07-03	0.0003025068	Africa
Africa|hCoV-19/South Africa/KRISP-0167/2020|EPI ISL 467517|B.1.106|South Africa|2020-06-02	Africa|hCoV-19/South Africa/KRISP-K001064/2020|EPI ISL 509320|B.1.1.273|South Africa|2020-07-03	0.0003024864	Africa
Africa|hCoV-19/South Africa/KRISP-0168/2020|EPI ISL 467518|B.1.106|South Africa|2020-05-28	Africa|hCoV-19/South Africa/KRISP-K001064/2020|EPI ISL 509320|B.1.1.273|South Africa|2020-07-03	0.0003024864	Africa
Africa|hCoV-19/South Africa/KRISP-0169/2020|EPI ISL 467519|B.1|South Africa|2020-05-31	Africa|hCoV-19/South Africa/KRISP-K001064/2020|EPI ISL 509320|B.1.1.273|South Africa|2020-07-03	0.0003040056	Africa
Africa|hCoV-19/South Africa/KRISP-0170/2020|EPI ISL 467520|B.1.1.273|South Africa|2020-05-31	Africa|hCoV-19/South Africa/KRISP-K001064/2020|EPI ISL 509320|B.1.1.273|South Africa|2020-07-03	0.0001690495	Africa
Africa|hCoV-19/South Africa/KRISP-0174/2020|EPI ISL 467524|B.1.106|South Africa|2020-06-04	Africa|hCoV-19/South Africa/KRISP-K001064/2020|EPI ISL 509320|B.1.1.273|South Africa|2020-07-03	0.0003024864	Africa
Africa|hCoV-19/South Africa/KRISP-0175/2020|EPI ISL 482702|B.1.1.273|South Africa|2020-06-05	Africa|hCoV-19/South Africa/KRISP-K001064/2020|EPI ISL 509320|B.1.1.273|South Africa|2020-07-03	0.0001686033	Africa
Africa|hCoV-19/South Africa/KRISP-0178/2020|EPI ISL 482704|B.1.1.57|South Africa|2020-06-05	Africa|hCoV-19/South Africa/KRISP-K001064/2020|EPI ISL 509320|B.1.1.273|South Africa|2020-07-03	0.0002361067	Africa
Africa|hCoV-19/South Africa/KRISP-0179/2020|EPI ISL 482705|B.1.5.16|South Africa|2020-06-06	Africa|hCoV-19/South Africa/KRISP-K001064/2020|EPI ISL 509320|B.1.1.273|South Africa|2020-07-03	0.0004033668	Africa
Africa|hCoV-19/South Africa/KRISP-0185/2020|EPI ISL 482708|B.1.1|South Africa|2020-06-07	Africa|hCoV-19/South Africa/KRISP-K001064/2020|EPI ISL 509320|B.1.1.273|South Africa|2020-07-03	0.0002016359	Africa
Africa|hCoV-19/South Africa/KRISP-0190/2020|EPI ISL 482709|B.1.1.273|South Africa|2020-06-06	Africa|hCoV-19/South Africa/KRISP-K001064/2020|EPI ISL 509320|B.1.1.273|South Africa|2020-07-03	0.0001681458	Africa
Africa|hCoV-19/South Africa/KRISP-0191/2020|EPI ISL 482710|B.1.106|South Africa|2020-06-04	Africa|hCoV-19/South Africa/KRISP-K001064/2020|EPI ISL 509320|B.1.1.273|South Africa|2020-07-03	0.0003362836	Africa
Africa|hCoV-19/South Africa/KRISP-0193/2020|EPI ISL 482848|B.1.106|South Africa|2020-06-03	Africa|hCoV-19/South Africa/KRISP-K001064/2020|EPI ISL 509320|B.1.1.273|South Africa|2020-07-03	0.0003053492	Africa
Africa|hCoV-19/South Africa/KRISP-0194/2020|EPI ISL 482849|B.1.106|South Africa|2020-06-06	Africa|hCoV-19/South Africa/KRISP-K001064/2020|EPI ISL 509320|B.1.1.273|South Africa|2020-07-03	0.0003134078	Africa
Africa|hCoV-19/South Africa/KRISP-0195/2020|EPI ISL 482850|B.1.106|South Africa|2020-06-07	Africa|hCoV-19/South Africa/KRISP-K001064/2020|EPI ISL 509320|B.1.1.273|South Africa|2020-07-03	0.0003785400	Africa
Africa|hCoV-19/South Africa/KRISP-0196/2020|EPI ISL 482712|B.1.106|South Africa|2020-06-08	Africa|hCoV-19/South Africa/KRISP-K001064/2020|EPI ISL 509320|B.1.1.273|South Africa|2020-07-03	0.0003697206	Africa
Africa|hCoV-19/South Africa/KRISP-0197/2020|EPI ISL 482713|B.1.1.206|South Africa|2020-06-08	Africa|hCoV-19/South Africa/KRISP-K001064/2020|EPI ISL 509320|B.1.1.273|South Africa|2020-07-03	0.0002042903	Africa
Africa|hCoV-19/South Africa/KRISP-0198/2020|EPI ISL 482851|B.1.1|South Africa|2020-06-11	Africa|hCoV-19/South Africa/KRISP-K001064/2020|EPI ISL 509320|B.1.1.273|South Africa|2020-07-03	0.0001704456	Africa
Africa|hCoV-19/South Africa/KRISP-0199/2020|EPI ISL 482714|B.1.5|South Africa|2020-06-11	Africa|hCoV-19/South Africa/KRISP-K001064/2020|EPI ISL 509320|B.1.1.273|South Africa|2020-07-03	0.0003404080	Africa
Africa|hCoV-19/South Africa/KRISP-02/2020|EPI ISL 421572|B|South Africa|2020-03-23	Africa|hCoV-19/South Africa/KRISP-K001064/2020|EPI ISL 509320|B.1.1.273|South Africa|2020-07-03	0.0005498349	Africa
Africa|hCoV-19/South Africa/KRISP-0200/2020|EPI ISL 482715|B.1.5|South Africa|2020-06-11	Africa|hCoV-19/South Africa/KRISP-K001064/2020|EPI ISL 509320|B.1.1.273|South Africa|2020-07-03	0.0003062352	Africa
Africa|hCoV-19/South Africa/KRISP-0201/2020|EPI ISL 482716|B.1.1|South Africa|2020-06-11	Africa|hCoV-19/South Africa/KRISP-K001064/2020|EPI ISL 509320|B.1.1.273|South Africa|2020-07-03	0.0001344068	Africa
Africa|hCoV-19/South Africa/KRISP-0203/2020|EPI ISL 482852|B.1.1|South Africa|2020-06-11	Africa|hCoV-19/South Africa/KRISP-K001064/2020|EPI ISL 509320|B.1.1.273|South Africa|2020-07-03	0.0001681209	Africa
Africa|hCoV-19/South Africa/KRISP-0206/2020|EPI ISL 482719|B.1.5|South Africa|2020-06-11	Africa|hCoV-19/South Africa/KRISP-K001064/2020|EPI ISL 509320|B.1.1.273|South Africa|2020-07-03	0.0003032405	Africa
Africa|hCoV-19/South Africa/KRISP-0211/2020|EPI ISL 482720|B.1.5|South Africa|2020-06-11	Africa|hCoV-19/South Africa/KRISP-K001064/2020|EPI ISL 509320|B.1.1.273|South Africa|2020-07-03	0.0002689618	Africa
Africa|hCoV-19/South Africa/KRISP-0212/2020|EPI ISL 482721|B.1.5|South Africa|2020-06-11	Africa|hCoV-19/South Africa/KRISP-K001064/2020|EPI ISL 509320|B.1.1.273|South Africa|2020-07-03	0.0002696688	Africa
Africa|hCoV-19/South Africa/KRISP-0213/2020|EPI ISL 482722|B.1.5|South Africa|2020-06-11	Africa|hCoV-19/South Africa/KRISP-K001064/2020|EPI ISL 509320|B.1.1.273|South Africa|2020-07-03	0.0002354294	Africa
Africa|hCoV-19/South Africa/KRISP-0214/2020|EPI ISL 482723|B.1.5|South Africa|2020-06-11	Africa|hCoV-19/South Africa/KRISP-K001064/2020|EPI ISL 509320|B.1.1.273|South Africa|2020-07-03	0.0003375239	Africa
Africa|hCoV-19/South Africa/KRISP-0224/2020|EPI ISL 482724|B.1.144|South Africa|2020-06-11	Africa|hCoV-19/South Africa/KRISP-K001064/2020|EPI ISL 509320|B.1.1.273|South Africa|2020-07-03	0.0002721268	Africa
Africa|hCoV-19/South Africa/KRISP-0243/2020|EPI ISL 482725|B.1.140|South Africa|2020-06-14	Africa|hCoV-19/South Africa/KRISP-K001064/2020|EPI ISL 509320|B.1.1.273|South Africa|2020-07-03	0.0004137257	Africa
Africa|hCoV-19/South Africa/KRISP-0245/2020|EPI ISL 482726|B.1.144|South Africa|2020-06-14	Africa|hCoV-19/South Africa/KRISP-K001064/2020|EPI ISL 509320|B.1.1.273|South Africa|2020-07-03	0.0003024863	Africa
Africa|hCoV-19/South Africa/KRISP-0255/2020|EPI ISL 482728|B.1.5|South Africa|2020-06-14	Africa|hCoV-19/South Africa/KRISP-K001064/2020|EPI ISL 509320|B.1.1.273|South Africa|2020-07-03	0.0002717608	Africa
Africa|hCoV-19/South Africa/KRISP-0259/2020|EPI ISL 482729|B.1|South Africa|2020-06-15	Africa|hCoV-19/South Africa/KRISP-K001064/2020|EPI ISL 509320|B.1.1.273|South Africa|2020-07-03	0.0003419764	Africa
Africa|hCoV-19/South Africa/KRISP-0260/2020|EPI ISL 482730|B.1.140|South Africa|2020-06-15	Africa|hCoV-19/South Africa/KRISP-K001064/2020|EPI ISL 509320|B.1.1.273|South Africa|2020-07-03	0.0004784770	Africa
Africa|hCoV-19/South Africa/KRISP-0261/2020|EPI ISL 482731|B.1.5|South Africa|2020-06-15	Africa|hCoV-19/South Africa/KRISP-K001064/2020|EPI ISL 509320|B.1.1.273|South Africa|2020-07-03	0.0002722454	Africa
Africa|hCoV-19/South Africa/KRISP-0266/2020|EPI ISL 482853|B.1.1|South Africa|2020-06-17	Africa|hCoV-19/South Africa/KRISP-K001064/2020|EPI ISL 509320|B.1.1.273|South Africa|2020-07-03	0.0003024987	Africa
Africa|hCoV-19/South Africa/KRISP-0267/2020|EPI ISL 482854|A|South Africa|2020-06-17	Africa|hCoV-19/South Africa/KRISP-K001064/2020|EPI ISL 509320|B.1.1.273|South Africa|2020-07-03	0.0008868313	Africa
Africa|hCoV-19/South Africa/KRISP-0268/2020|EPI ISL 482855|B.1.1.117|South Africa|2020-06-17	Africa|hCoV-19/South Africa/KRISP-K001064/2020|EPI ISL 509320|B.1.1.273|South Africa|2020-07-03	0.0002380713	Africa
Africa|hCoV-19/South Africa/KRISP-0269/2020|EPI ISL 482856|B.1.5|South Africa|2020-06-17	Africa|hCoV-19/South Africa/KRISP-K001064/2020|EPI ISL 509320|B.1.1.273|South Africa|2020-07-03	0.0003410074	Africa
Africa|hCoV-19/South Africa/KRISP-0270/2020|EPI ISL 482857|B.1.1.117|South Africa|2020-06-17	Africa|hCoV-19/South Africa/KRISP-K001064/2020|EPI ISL 509320|B.1.1.273|South Africa|2020-07-03	0.0002374898	Africa
Africa|hCoV-19/South Africa/KRISP-0271/2020|EPI ISL 482858|B.1.1|South Africa|2020-06-17	Africa|hCoV-19/South Africa/KRISP-K001064/2020|EPI ISL 509320|B.1.1.273|South Africa|2020-07-03	0.0003086833	Africa
Africa|hCoV-19/South Africa/KRISP-0272/2020|EPI ISL 482859|B.1.1|South Africa|2020-06-17	Africa|hCoV-19/South Africa/KRISP-K001064/2020|EPI ISL 509320|B.1.1.273|South Africa|2020-07-03	0.0001711063	Africa
Africa|hCoV-19/South Africa/KRISP-0273/2020|EPI ISL 482860|B.1.1.57|South Africa|2020-06-18	Africa|hCoV-19/South Africa/KRISP-K001064/2020|EPI ISL 509320|B.1.1.273|South Africa|2020-07-03	0.0003421962	Africa
Africa|hCoV-19/South Africa/KRISP-0274/2020|EPI ISL 482861|B.1.1.57|South Africa|2020-06-18	Africa|hCoV-19/South Africa/KRISP-K001064/2020|EPI ISL 509320|B.1.1.273|South Africa|2020-07-03	0.0003415303	Africa
Africa|hCoV-19/South Africa/KRISP-0275/2020|EPI ISL 482862|B.1.1|South Africa|2020-06-18	Africa|hCoV-19/South Africa/KRISP-K001064/2020|EPI ISL 509320|B.1.1.273|South Africa|2020-07-03	0.0001683910	Africa
Africa|hCoV-19/South Africa/KRISP-0276/2020|EPI ISL 482863|B.1.1.57|South Africa|2020-06-18	Africa|hCoV-19/South Africa/KRISP-K001064/2020|EPI ISL 509320|B.1.1.273|South Africa|2020-07-03	0.0003430883	Africa
Africa|hCoV-19/South Africa/KRISP-0277/2020|EPI ISL 482864|B.1.1.273|South Africa|2020-06-16	Africa|hCoV-19/South Africa/KRISP-K001064/2020|EPI ISL 509320|B.1.1.273|South Africa|2020-07-03	0.0003086227	Africa
Africa|hCoV-19/South Africa/KRISP-0278/2020|EPI ISL 482865|B.1.1.75|South Africa|2020-06-16	Africa|hCoV-19/South Africa/KRISP-K001064/2020|EPI ISL 509320|B.1.1.273|South Africa|2020-07-03	0.0002371061	Africa
Africa|hCoV-19/South Africa/KRISP-0279/2020|EPI ISL 482866|B.1.1.56|South Africa|2020-06-16	Africa|hCoV-19/South Africa/KRISP-K001064/2020|EPI ISL 509320|B.1.1.273|South Africa|2020-07-03	0.0002066987	Africa
Africa|hCoV-19/South Africa/KRISP-0280/2020|EPI ISL 482867|B.1.1.206|South Africa|2020-06-16	Africa|hCoV-19/South Africa/KRISP-K001064/2020|EPI ISL 509320|B.1.1.273|South Africa|2020-07-03	0.0002352363	Africa
Africa|hCoV-19/South Africa/KRISP-0281/2020|EPI ISL 482868|B.1.1.206|South Africa|2020-06-16	Africa|hCoV-19/South Africa/KRISP-K001064/2020|EPI ISL 509320|B.1.1.273|South Africa|2020-07-03	0.0002404060	Africa
Africa|hCoV-19/South Africa/KRISP-0282/2020|EPI ISL 482869|B.1.1.206|South Africa|2020-06-16	Africa|hCoV-19/South Africa/KRISP-K001064/2020|EPI ISL 509320|B.1.1.273|South Africa|2020-07-03	0.0002746422	Africa
Africa|hCoV-19/South Africa/KRISP-0283/2020|EPI ISL 482870|B.1.1.206|South Africa|2020-06-16	Africa|hCoV-19/South Africa/KRISP-K001064/2020|EPI ISL 509320|B.1.1.273|South Africa|2020-07-03	0.0002443210	Africa
Africa|hCoV-19/South Africa/KRISP-0284/2020|EPI ISL 482871|B.1.1.206|South Africa|2020-06-16	Africa|hCoV-19/South Africa/KRISP-K001064/2020|EPI ISL 509320|B.1.1.273|South Africa|2020-07-03	0.0003051482	Africa
Africa|hCoV-19/South Africa/KRISP-0285/2020|EPI ISL 482872|B.1.1.206|South Africa|2020-06-16	Africa|hCoV-19/South Africa/KRISP-K001064/2020|EPI ISL 509320|B.1.1.273|South Africa|2020-07-03	0.0002736746	Africa
Africa|hCoV-19/South Africa/KRISP-0286/2020|EPI ISL 487277|B.1.1|South Africa|2020-06-26	Africa|hCoV-19/South Africa/KRISP-K001064/2020|EPI ISL 509320|B.1.1.273|South Africa|2020-07-03	0.0001344068	Africa
Africa|hCoV-19/South Africa/KRISP-0287/2020|EPI ISL 487278|B.1.1.84|South Africa|2020-06-26	Africa|hCoV-19/South Africa/KRISP-K001064/2020|EPI ISL 509320|B.1.1.273|South Africa|2020-07-03	0.0001694866	Africa
Africa|hCoV-19/South Africa/KRISP-0288/2020|EPI ISL 487279|B.1.140|South Africa|2020-06-26	Africa|hCoV-19/South Africa/KRISP-K001064/2020|EPI ISL 509320|B.1.1.273|South Africa|2020-07-03	0.0003768117	Africa
Africa|hCoV-19/South Africa/KRISP-0290/2020|EPI ISL 487280|B.1.1.84|South Africa|2020-06-26	Africa|hCoV-19/South Africa/KRISP-K001064/2020|EPI ISL 509320|B.1.1.273|South Africa|2020-07-03	0.0002022435	Africa
Africa|hCoV-19/South Africa/KRISP-0291/2020|EPI ISL 487281|B.1.1.84|South Africa|2020-06-26	Africa|hCoV-19/South Africa/KRISP-K001064/2020|EPI ISL 509320|B.1.1.273|South Africa|2020-07-03	0.0002693421	Africa
Africa|hCoV-19/South Africa/KRISP-0293/2020|EPI ISL 487282|B.1.5|South Africa|2020-06-25	Africa|hCoV-19/South Africa/KRISP-K001064/2020|EPI ISL 509320|B.1.1.273|South Africa|2020-07-03	0.0004494778	Africa
Africa|hCoV-19/South Africa/KRISP-0296/2020|EPI ISL 487284|B.1.1.57|South Africa|2020-06-26	Africa|hCoV-19/South Africa/KRISP-K001064/2020|EPI ISL 509320|B.1.1.273|South Africa|2020-07-03	0.0001708433	Africa
Africa|hCoV-19/South Africa/KRISP-0297/2020|EPI ISL 487285|B.1.1.84|South Africa|2020-06-26	Africa|hCoV-19/South Africa/KRISP-K001064/2020|EPI ISL 509320|B.1.1.273|South Africa|2020-07-03	0.0001698781	Africa
Africa|hCoV-19/South Africa/KRISP-0299/2020|EPI ISL 487287|B.1.140|South Africa|2020-06-25	Africa|hCoV-19/South Africa/KRISP-K001064/2020|EPI ISL 509320|B.1.1.273|South Africa|2020-07-03	0.0003391306	Africa
Africa|hCoV-19/South Africa/KRISP-0300/2020|EPI ISL 487288|B.1.140|South Africa|2020-06-25	Africa|hCoV-19/South Africa/KRISP-K001064/2020|EPI ISL 509320|B.1.1.273|South Africa|2020-07-03	0.0003697540	Africa
Africa|hCoV-19/South Africa/KRISP-0302/2020|EPI ISL 487289|B.1.5|South Africa|2020-06-24	Africa|hCoV-19/South Africa/KRISP-K001064/2020|EPI ISL 509320|B.1.1.273|South Africa|2020-07-03	0.0003798636	Africa
Africa|hCoV-19/South Africa/KRISP-0303/2020|EPI ISL 487348|B.1.144|South Africa|2020-06-25	Africa|hCoV-19/South Africa/KRISP-K001064/2020|EPI ISL 509320|B.1.1.273|South Africa|2020-07-03	0.0004101198	Africa
Africa|hCoV-19/South Africa/KRISP-0305/2020|EPI ISL 487291|B.1.1.206|South Africa|2020-06-24	Africa|hCoV-19/South Africa/KRISP-K001064/2020|EPI ISL 509320|B.1.1.273|South Africa|2020-07-03	0.0002802599	Africa
Africa|hCoV-19/South Africa/KRISP-0308/2020|EPI ISL 487292|C.1|South Africa|2020-06-24	Africa|hCoV-19/South Africa/KRISP-K001064/2020|EPI ISL 509320|B.1.1.273|South Africa|2020-07-03	0.0003048247	Africa
Africa|hCoV-19/South Africa/KRISP-0309/2020|EPI ISL 487293|C.1|South Africa|2020-06-24	Africa|hCoV-19/South Africa/KRISP-K001064/2020|EPI ISL 509320|B.1.1.273|South Africa|2020-07-03	0.0003466087	Africa
Africa|hCoV-19/South Africa/KRISP-0310/2020|EPI ISL 487294|C.1|South Africa|2020-06-24	Africa|hCoV-19/South Africa/KRISP-K001064/2020|EPI ISL 509320|B.1.1.273|South Africa|2020-07-03	0.0003057388	Africa
Africa|hCoV-19/South Africa/KRISP-0312/2020|EPI ISL 487295|B.1.1.62|South Africa|2020-06-24	Africa|hCoV-19/South Africa/KRISP-K001064/2020|EPI ISL 509320|B.1.1.273|South Africa|2020-07-03	0.0002024843	Africa
Africa|hCoV-19/South Africa/KRISP-0318/2020|EPI ISL 487297|B.1.1.206|South Africa|2020-06-23	Africa|hCoV-19/South Africa/KRISP-K001064/2020|EPI ISL 509320|B.1.1.273|South Africa|2020-07-03	0.0002017152	Africa
Africa|hCoV-19/South Africa/KRISP-0321/2020|EPI ISL 487298|B.1.1.206|South Africa|2020-06-24	Africa|hCoV-19/South Africa/KRISP-K001064/2020|EPI ISL 509320|B.1.1.273|South Africa|2020-07-03	0.0002755244	Africa
Africa|hCoV-19/South Africa/KRISP-0322/2020|EPI ISL 487299|B.1.1.288|South Africa|2020-06-24	Africa|hCoV-19/South Africa/KRISP-K001064/2020|EPI ISL 509320|B.1.1.273|South Africa|2020-07-03	0.0001042409	Africa
Africa|hCoV-19/South Africa/KRISP-0323/2020|EPI ISL 487300|B.1.1.288|South Africa|2020-06-24	Africa|hCoV-19/South Africa/KRISP-K001064/2020|EPI ISL 509320|B.1.1.273|South Africa|2020-07-03	0.0001366004	Africa
Africa|hCoV-19/South Africa/KRISP-0327/2020|EPI ISL 487301|C.1|South Africa|2020-06-24	Africa|hCoV-19/South Africa/KRISP-K001064/2020|EPI ISL 509320|B.1.1.273|South Africa|2020-07-03	0.0003144650	Africa
Africa|hCoV-19/South Africa/KRISP-0331/2020|EPI ISL 487302|B.1.1.206|South Africa|2020-06-24	Africa|hCoV-19/South Africa/KRISP-K001064/2020|EPI ISL 509320|B.1.1.273|South Africa|2020-07-03	0.0002392883	Africa
Africa|hCoV-19/South Africa/KRISP-0332/2020|EPI ISL 487303|C.1|South Africa|2020-06-24	Africa|hCoV-19/South Africa/KRISP-K001064/2020|EPI ISL 509320|B.1.1.273|South Africa|2020-07-03	0.0003425963	Africa
Africa|hCoV-19/South Africa/KRISP-0336/2020|EPI ISL 487304|B.1.1.273|South Africa|2020-06-18	Africa|hCoV-19/South Africa/KRISP-K001064/2020|EPI ISL 509320|B.1.1.273|South Africa|2020-07-03	0.0002688651	Africa
Africa|hCoV-19/South Africa/KRISP-0337/2020|EPI ISL 495517|B.1.1.273|South Africa|2020-06-18	Africa|hCoV-19/South Africa/KRISP-K001064/2020|EPI ISL 509320|B.1.1.273|South Africa|2020-07-03	0.0002764449	Africa
Africa|hCoV-19/South Africa/KRISP-0338/2020|EPI ISL 487305|B.1.1.273|South Africa|2020-06-18	Africa|hCoV-19/South Africa/KRISP-K001064/2020|EPI ISL 509320|B.1.1.273|South Africa|2020-07-03	0.0002370579	Africa
Africa|hCoV-19/South Africa/KRISP-0339/2020|EPI ISL 487306|B.1.1.273|South Africa|2020-06-18	Africa|hCoV-19/South Africa/KRISP-K001064/2020|EPI ISL 509320|B.1.1.273|South Africa|2020-07-03	0.0002415564	Africa
Africa|hCoV-19/South Africa/KRISP-0340/2020|EPI ISL 487307|B.1.1.273|South Africa|2020-06-17	Africa|hCoV-19/South Africa/KRISP-K001064/2020|EPI ISL 509320|B.1.1.273|South Africa|2020-07-03	0.0002395891	Africa
Africa|hCoV-19/South Africa/KRISP-0342/2020|EPI ISL 495518|B.1.1.206|South Africa|2020-06-18	Africa|hCoV-19/South Africa/KRISP-K001064/2020|EPI ISL 509320|B.1.1.273|South Africa|2020-07-03	0.0003495022	Africa
Africa|hCoV-19/South Africa/KRISP-0343/2020|EPI ISL 495519|H.1|South Africa|2020-06-18	Africa|hCoV-19/South Africa/KRISP-K001064/2020|EPI ISL 509320|B.1.1.273|South Africa|2020-07-03	0.0001359676	Africa
Africa|hCoV-19/South Africa/KRISP-0344/2020|EPI ISL 495520|C.1|South Africa|2020-06-20	Africa|hCoV-19/South Africa/KRISP-K001064/2020|EPI ISL 509320|B.1.1.273|South Africa|2020-07-03	0.0004723853	Africa
Africa|hCoV-19/South Africa/KRISP-0346/2020|EPI ISL 495521|B.1.140|South Africa|2020-06-18	Africa|hCoV-19/South Africa/KRISP-K001064/2020|EPI ISL 509320|B.1.1.273|South Africa|2020-07-03	0.0004132694	Africa
Africa|hCoV-19/South Africa/KRISP-0347/2020|EPI ISL 487308|B.1.1.206|South Africa|2020-06-18	Africa|hCoV-19/South Africa/KRISP-K001064/2020|EPI ISL 509320|B.1.1.273|South Africa|2020-07-03	0.0003361015	Africa
Africa|hCoV-19/South Africa/KRISP-0348/2020|EPI ISL 487309|B.1.144|South Africa|2020-06-18	Africa|hCoV-19/South Africa/KRISP-K001064/2020|EPI ISL 509320|B.1.1.273|South Africa|2020-07-03	0.0003784877	Africa
Africa|hCoV-19/South Africa/KRISP-0349/2020|EPI ISL 487310|B.1.1.206|South Africa|2020-06-17	Africa|hCoV-19/South Africa/KRISP-K001064/2020|EPI ISL 509320|B.1.1.273|South Africa|2020-07-03	0.0001692859	Africa
Africa|hCoV-19/South Africa/KRISP-0350/2020|EPI ISL 487311|B.1.1.206|South Africa|2020-06-17	Africa|hCoV-19/South Africa/KRISP-K001064/2020|EPI ISL 509320|B.1.1.273|South Africa|2020-07-03	0.0001681701	Africa
Africa|hCoV-19/South Africa/KRISP-0352/2020|EPI ISL 487312|B.1.1.206|South Africa|2020-06-17	Africa|hCoV-19/South Africa/KRISP-K001064/2020|EPI ISL 509320|B.1.1.273|South Africa|2020-07-03	0.0001681249	Africa
Africa|hCoV-19/South Africa/KRISP-0356/2020|EPI ISL 487313|B.1.5|South Africa|2020-06-25	Africa|hCoV-19/South Africa/KRISP-K001064/2020|EPI ISL 509320|B.1.1.273|South Africa|2020-07-03	0.0004058273	Africa
Africa|hCoV-19/South Africa/KRISP-0360/2020|EPI ISL 487314|C.1|South Africa|2020-06-19	Africa|hCoV-19/South Africa/KRISP-K001064/2020|EPI ISL 509320|B.1.1.273|South Africa|2020-07-03	0.0004033126	Africa
Africa|hCoV-19/South Africa/KRISP-0361/2020|EPI ISL 487315|B.1.1.206|South Africa|2020-06-18	Africa|hCoV-19/South Africa/KRISP-K001064/2020|EPI ISL 509320|B.1.1.273|South Africa|2020-07-03	0.0003109383	Africa
Africa|hCoV-19/South Africa/KRISP-0365/2020|EPI ISL 487316|B.1.1.84|South Africa|2020-06-25	Africa|hCoV-19/South Africa/KRISP-K001064/2020|EPI ISL 509320|B.1.1.273|South Africa|2020-07-03	0.0002016231	Africa
Africa|hCoV-19/South Africa/KRISP-0366/2020|EPI ISL 487317|B.1.1|South Africa|2020-06-18	Africa|hCoV-19/South Africa/KRISP-K001064/2020|EPI ISL 509320|B.1.1.273|South Africa|2020-07-03	0.0001042855	Africa
Africa|hCoV-19/South Africa/KRISP-0367/2020|EPI ISL 487318|B.1.1.273|South Africa|2020-06-25	Africa|hCoV-19/South Africa/KRISP-K001064/2020|EPI ISL 509320|B.1.1.273|South Africa|2020-07-03	0.0002356672	Africa
Africa|hCoV-19/South Africa/KRISP-0368/2020|EPI ISL 487319|B.1.1|South Africa|2020-06-18	Africa|hCoV-19/South Africa/KRISP-K001064/2020|EPI ISL 509320|B.1.1.273|South Africa|2020-07-03	0.0001344100	Africa
Africa|hCoV-19/South Africa/KRISP-0369/2020|EPI ISL 487320|B.1.1.84|South Africa|2020-06-25	Africa|hCoV-19/South Africa/KRISP-K001064/2020|EPI ISL 509320|B.1.1.273|South Africa|2020-07-03	0.0002016183	Africa
Africa|hCoV-19/South Africa/KRISP-0370/2020|EPI ISL 487321|B.1.140|South Africa|2020-06-25	Africa|hCoV-19/South Africa/KRISP-K001064/2020|EPI ISL 509320|B.1.1.273|South Africa|2020-07-03	0.0004033939	Africa
Africa|hCoV-19/South Africa/KRISP-0372/2020|EPI ISL 487323|B.1.106|South Africa|2020-06-19	Africa|hCoV-19/South Africa/KRISP-K001064/2020|EPI ISL 509320|B.1.1.273|South Africa|2020-07-03	0.0003065523	Africa
Africa|hCoV-19/South Africa/KRISP-0373/2020|EPI ISL 487324|B.1.106|South Africa|2020-06-19	Africa|hCoV-19/South Africa/KRISP-K001064/2020|EPI ISL 509320|B.1.1.273|South Africa|2020-07-03	0.0003697367	Africa
Africa|hCoV-19/South Africa/KRISP-0375/2020|EPI ISL 487325|B.1.140|South Africa|2020-06-25	Africa|hCoV-19/South Africa/KRISP-K001064/2020|EPI ISL 509320|B.1.1.273|South Africa|2020-07-03	0.0004063162	Africa
Africa|hCoV-19/South Africa/KRISP-0376/2020|EPI ISL 487326|B.1.5|South Africa|2020-06-22	Africa|hCoV-19/South Africa/KRISP-K001064/2020|EPI ISL 509320|B.1.1.273|South Africa|2020-07-03	0.0002375864	Africa
Africa|hCoV-19/South Africa/KRISP-0377/2020|EPI ISL 495522|B.1.1|South Africa|2020-06-22	Africa|hCoV-19/South Africa/KRISP-K001064/2020|EPI ISL 509320|B.1.1.273|South Africa|2020-07-03	0.0001413544	Africa
Africa|hCoV-19/South Africa/KRISP-0378/2020|EPI ISL 487327|B.1.1.84|South Africa|2020-06-22	Africa|hCoV-19/South Africa/KRISP-K001064/2020|EPI ISL 509320|B.1.1.273|South Africa|2020-07-03	0.0002077033	Africa
Africa|hCoV-19/South Africa/KRISP-0380/2020|EPI ISL 487328|B.1.1.84|South Africa|2020-06-25	Africa|hCoV-19/South Africa/KRISP-K001064/2020|EPI ISL 509320|B.1.1.273|South Africa|2020-07-03	0.0001681758	Africa
Africa|hCoV-19/South Africa/KRISP-0382/2020|EPI ISL 495523|B.1.140|South Africa|2020-06-25	Africa|hCoV-19/South Africa/KRISP-K001064/2020|EPI ISL 509320|B.1.1.273|South Africa|2020-07-03	0.0003850094	Africa
Africa|hCoV-19/South Africa/KRISP-0383/2020|EPI ISL 495524|B.1.140|South Africa|2020-06-25	Africa|hCoV-19/South Africa/KRISP-K001064/2020|EPI ISL 509320|B.1.1.273|South Africa|2020-07-03	0.0005765435	Africa
Africa|hCoV-19/South Africa/KRISP-0384/2020|EPI ISL 495525|B.1.140|South Africa|2020-06-25	Africa|hCoV-19/South Africa/KRISP-K001064/2020|EPI ISL 509320|B.1.1.273|South Africa|2020-07-03	0.0003815418	Africa
Africa|hCoV-19/South Africa/KRISP-0386/2020|EPI ISL 487329|B.1.1.62|South Africa|2020-07-01	Africa|hCoV-19/South Africa/KRISP-K001064/2020|EPI ISL 509320|B.1.1.273|South Africa|2020-07-03	0.0002016357	Africa
Africa|hCoV-19/South Africa/KRISP-0387/2020|EPI ISL 487330|B.1.1.99|South Africa|2020-07-01	Africa|hCoV-19/South Africa/KRISP-K001064/2020|EPI ISL 509320|B.1.1.273|South Africa|2020-07-03	0.0002357465	Africa
Africa|hCoV-19/South Africa/KRISP-0388/2020|EPI ISL 487331|B.1.140|South Africa|2020-07-01	Africa|hCoV-19/South Africa/KRISP-K001064/2020|EPI ISL 509320|B.1.1.273|South Africa|2020-07-03	0.0003727606	Africa
Africa|hCoV-19/South Africa/KRISP-0389/2020|EPI ISL 487332|C.9|South Africa|2020-07-01	Africa|hCoV-19/South Africa/KRISP-K001064/2020|EPI ISL 509320|B.1.1.273|South Africa|2020-07-03	0.0003697118	Africa
Africa|hCoV-19/South Africa/KRISP-0390/2020|EPI ISL 487333|C.2|South Africa|2020-07-01	Africa|hCoV-19/South Africa/KRISP-K001064/2020|EPI ISL 509320|B.1.1.273|South Africa|2020-07-03	0.0003729452	Africa
Africa|hCoV-19/South Africa/KRISP-0391/2020|EPI ISL 487334|B.1.1.206|South Africa|2020-07-01	Africa|hCoV-19/South Africa/KRISP-K001064/2020|EPI ISL 509320|B.1.1.273|South Africa|2020-07-03	0.0001685555	Africa
Africa|hCoV-19/South Africa/KRISP-0392/2020|EPI ISL 487335|B.1.5.19|South Africa|2020-07-01	Africa|hCoV-19/South Africa/KRISP-K001064/2020|EPI ISL 509320|B.1.1.273|South Africa|2020-07-03	0.0002439183	Africa
Africa|hCoV-19/South Africa/KRISP-0393/2020|EPI ISL 487336|C.6|South Africa|2020-07-01	Africa|hCoV-19/South Africa/KRISP-K001064/2020|EPI ISL 509320|B.1.1.273|South Africa|2020-07-03	0.0003040123	Africa
Africa|hCoV-19/South Africa/KRISP-0394/2020|EPI ISL 487337|B.1.5.19|South Africa|2020-07-01	Africa|hCoV-19/South Africa/KRISP-K001064/2020|EPI ISL 509320|B.1.1.273|South Africa|2020-07-03	0.0003372054	Africa
Africa|hCoV-19/South Africa/KRISP-0395/2020|EPI ISL 487338|C.2|South Africa|2020-07-01	Africa|hCoV-19/South Africa/KRISP-K001064/2020|EPI ISL 509320|B.1.1.273|South Africa|2020-07-03	0.0003696958	Africa
Africa|hCoV-19/South Africa/KRISP-0396/2020|EPI ISL 487339|C.1|South Africa|2020-07-01	Africa|hCoV-19/South Africa/KRISP-K001064/2020|EPI ISL 509320|B.1.1.273|South Africa|2020-07-03	0.0003714357	Africa
Africa|hCoV-19/South Africa/KRISP-0397/2020|EPI ISL 487340|B.1.5|South Africa|2020-07-01	Africa|hCoV-19/South Africa/KRISP-K001064/2020|EPI ISL 509320|B.1.1.273|South Africa|2020-07-03	0.0003024804	Africa
Africa|hCoV-19/South Africa/KRISP-0398/2020|EPI ISL 487341|B.1.1.206|South Africa|2020-07-01	Africa|hCoV-19/South Africa/KRISP-K001064/2020|EPI ISL 509320|B.1.1.273|South Africa|2020-07-03	0.0002416112	Africa
Africa|hCoV-19/South Africa/KRISP-04/2020|EPI ISL 436684|B.1.1.273|South Africa|2020-03-31	Africa|hCoV-19/South Africa/KRISP-K001064/2020|EPI ISL 509320|B.1.1.273|South Africa|2020-07-03	0.0001010474	Africa
Africa|hCoV-19/South Africa/KRISP-0402/2020|EPI ISL 495527|B.1.140|South Africa|2020-06-23	Africa|hCoV-19/South Africa/KRISP-K001064/2020|EPI ISL 509320|B.1.1.273|South Africa|2020-07-03	0.0004380303	Africa
Africa|hCoV-19/South Africa/KRISP-0403/2020|EPI ISL 495528|C.1|South Africa|2020-06-23	Africa|hCoV-19/South Africa/KRISP-K001064/2020|EPI ISL 509320|B.1.1.273|South Africa|2020-07-03	0.0003046156	Africa
Africa|hCoV-19/South Africa/KRISP-0404/2020|EPI ISL 495529|B.1.1.206|South Africa|2020-06-24	Africa|hCoV-19/South Africa/KRISP-K001064/2020|EPI ISL 509320|B.1.1.273|South Africa|2020-07-03	0.0002352466	Africa
Africa|hCoV-19/South Africa/KRISP-0405/2020|EPI ISL 495530|B.1.140|South Africa|2020-06-23	Africa|hCoV-19/South Africa/KRISP-K001064/2020|EPI ISL 509320|B.1.1.273|South Africa|2020-07-03	0.0004370292	Africa
Africa|hCoV-19/South Africa/KRISP-0406/2020|EPI ISL 495531|B.1.1.206|South Africa|2020-06-22	Africa|hCoV-19/South Africa/KRISP-K001064/2020|EPI ISL 509320|B.1.1.273|South Africa|2020-07-03	0.0002402216	Africa
Africa|hCoV-19/South Africa/KRISP-0407/2020|EPI ISL 495532|B.1.5|South Africa|2020-06-24	Africa|hCoV-19/South Africa/KRISP-K001064/2020|EPI ISL 509320|B.1.1.273|South Africa|2020-07-03	0.0002389294	Africa
Africa|hCoV-19/South Africa/KRISP-0408/2020|EPI ISL 495533|B.1.140|South Africa|2020-06-23	Africa|hCoV-19/South Africa/KRISP-K001064/2020|EPI ISL 509320|B.1.1.273|South Africa|2020-07-03	0.0003493044	Africa
Africa|hCoV-19/South Africa/KRISP-0409/2020|EPI ISL 495534|C.1|South Africa|2020-06-23	Africa|hCoV-19/South Africa/KRISP-K001064/2020|EPI ISL 509320|B.1.1.273|South Africa|2020-07-03	0.0003024660	Africa
Africa|hCoV-19/South Africa/KRISP-0410/2020|EPI ISL 495535|B.1.140|South Africa|2020-07-02	Africa|hCoV-19/South Africa/KRISP-K001064/2020|EPI ISL 509320|B.1.1.273|South Africa|2020-07-03	0.0004706452	Africa
Africa|hCoV-19/South Africa/KRISP-0411/2020|EPI ISL 495536|B.1.1.206|South Africa|2020-07-02	Africa|hCoV-19/South Africa/KRISP-K001064/2020|EPI ISL 509320|B.1.1.273|South Africa|2020-07-03	0.0003024793	Africa
Africa|hCoV-19/South Africa/KRISP-0412/2020|EPI ISL 495537|B.1.1.206|South Africa|2020-07-02	Africa|hCoV-19/South Africa/KRISP-K001064/2020|EPI ISL 509320|B.1.1.273|South Africa|2020-07-03	0.0003360949	Africa
Africa|hCoV-19/South Africa/KRISP-0413/2020|EPI ISL 495538|B.1.1.40|South Africa|2020-07-02	Africa|hCoV-19/South Africa/KRISP-K001064/2020|EPI ISL 509320|B.1.1.273|South Africa|2020-07-03	0.0003024661	Africa
Africa|hCoV-19/South Africa/KRISP-0414/2020|EPI ISL 495539|B.1.140|South Africa|2020-07-02	Africa|hCoV-19/South Africa/KRISP-K001064/2020|EPI ISL 509320|B.1.1.273|South Africa|2020-07-03	0.0004033763	Africa
Africa|hCoV-19/South Africa/KRISP-0415/2020|EPI ISL 495540|B.1.140|South Africa|2020-07-02	Africa|hCoV-19/South Africa/KRISP-K001064/2020|EPI ISL 509320|B.1.1.273|South Africa|2020-07-03	0.0004369998	Africa
Africa|hCoV-19/South Africa/KRISP-0417/2020|EPI ISL 495541|B.1.1.62|South Africa|2020-07-02	Africa|hCoV-19/South Africa/KRISP-K001064/2020|EPI ISL 509320|B.1.1.273|South Africa|2020-07-03	0.0002688651	Africa
Africa|hCoV-19/South Africa/KRISP-0418/2020|EPI ISL 495542|B.1.1.206|South Africa|2020-07-02	Africa|hCoV-19/South Africa/KRISP-K001064/2020|EPI ISL 509320|B.1.1.273|South Africa|2020-07-03	0.0003697032	Africa
Africa|hCoV-19/South Africa/KRISP-0420/2020|EPI ISL 495543|C.9|South Africa|2020-07-01	Africa|hCoV-19/South Africa/KRISP-K001064/2020|EPI ISL 509320|B.1.1.273|South Africa|2020-07-03	0.0003704463	Africa
Africa|hCoV-19/South Africa/KRISP-0421/2020|EPI ISL 495544|B.1.1|South Africa|2020-07-01	Africa|hCoV-19/South Africa/KRISP-K001064/2020|EPI ISL 509320|B.1.1.273|South Africa|2020-07-03	0.0002358465	Africa
Africa|hCoV-19/South Africa/KRISP-0423/2020|EPI ISL 495545|B.1.140|South Africa|2020-07-01	Africa|hCoV-19/South Africa/KRISP-K001064/2020|EPI ISL 509320|B.1.1.273|South Africa|2020-07-03	0.0003420650	Africa
Africa|hCoV-19/South Africa/KRISP-0426/2020|EPI ISL 495546|B.1.1.206|South Africa|2020-07-01	Africa|hCoV-19/South Africa/KRISP-K001064/2020|EPI ISL 509320|B.1.1.273|South Africa|2020-07-03	0.0003362112	Africa
Africa|hCoV-19/South Africa/KRISP-0436/2020|EPI ISL 498055|B.1.1|South Africa|2020-07-01	Africa|hCoV-19/South Africa/KRISP-K001064/2020|EPI ISL 509320|B.1.1.273|South Africa|2020-07-03	0.0002688534	Africa
Africa|hCoV-19/South Africa/KRISP-0445/2020|EPI ISL 498058|H.1|South Africa|2020-06-30	Africa|hCoV-19/South Africa/KRISP-K001064/2020|EPI ISL 509320|B.1.1.273|South Africa|2020-07-03	0.0001709584	Africa
Africa|hCoV-19/South Africa/KRISP-0446/2020|EPI ISL 498059|B.1.5|South Africa|2020-06-30	Africa|hCoV-19/South Africa/KRISP-K001064/2020|EPI ISL 509320|B.1.1.273|South Africa|2020-07-03	0.0002053838	Africa
Africa|hCoV-19/South Africa/KRISP-045/2020|EPI ISL 436686|B.1.1.1|South Africa|2020-03-27	Africa|hCoV-19/South Africa/KRISP-K001064/2020|EPI ISL 509320|B.1.1.273|South Africa|2020-07-03	0.0002688532	Africa
Africa|hCoV-19/South Africa/KRISP-0458/2020|EPI ISL 495549|B.1.1|South Africa|2020-07-02	Africa|hCoV-19/South Africa/KRISP-K001064/2020|EPI ISL 509320|B.1.1.273|South Africa|2020-07-03	0.0003036281	Africa
Africa|hCoV-19/South Africa/KRISP-0460/2020|EPI ISL 495550|B.1.106|South Africa|2020-07-02	Africa|hCoV-19/South Africa/KRISP-K001064/2020|EPI ISL 509320|B.1.1.273|South Africa|2020-07-03	0.0003026329	Africa
Africa|hCoV-19/South Africa/KRISP-0462/2020|EPI ISL 495552|B.1.106|South Africa|2020-07-02	Africa|hCoV-19/South Africa/KRISP-K001064/2020|EPI ISL 509320|B.1.1.273|South Africa|2020-07-03	0.0003057059	Africa
Africa|hCoV-19/South Africa/KRISP-0464/2020|EPI ISL 495553|B.1.5|South Africa|2020-06-30	Africa|hCoV-19/South Africa/KRISP-K001064/2020|EPI ISL 509320|B.1.1.273|South Africa|2020-07-03	0.0003179837	Africa
Africa|hCoV-19/South Africa/KRISP-0469/2020|EPI ISL 495555|H.1|South Africa|2020-07-06	Africa|hCoV-19/South Africa/KRISP-K001064/2020|EPI ISL 509320|B.1.1.273|South Africa|2020-07-03	0.0001360289	Africa
Africa|hCoV-19/South Africa/KRISP-0474/2020|EPI ISL 495557|H.1|South Africa|2020-07-06	Africa|hCoV-19/South Africa/KRISP-K001064/2020|EPI ISL 509320|B.1.1.273|South Africa|2020-07-03	0.0001344158	Africa
Africa|hCoV-19/South Africa/KRISP-0475/2020|EPI ISL 495558|H.1|South Africa|2020-07-06	Africa|hCoV-19/South Africa/KRISP-K001064/2020|EPI ISL 509320|B.1.1.273|South Africa|2020-07-03	0.0001353708	Africa
Africa|hCoV-19/South Africa/KRISP-0478/2020|EPI ISL 495559|B.1.1|South Africa|2020-07-05	Africa|hCoV-19/South Africa/KRISP-K001064/2020|EPI ISL 509320|B.1.1.273|South Africa|2020-07-03	0.0001009556	Africa
Africa|hCoV-19/South Africa/KRISP-0485/2020|EPI ISL 495561|B.1.1.206|South Africa|2020-07-03	Africa|hCoV-19/South Africa/KRISP-K001064/2020|EPI ISL 509320|B.1.1.273|South Africa|2020-07-03	0.0001690226	Africa
Africa|hCoV-19/South Africa/KRISP-0487/2020|EPI ISL 495562|B.1.106|South Africa|2020-07-03	Africa|hCoV-19/South Africa/KRISP-K001064/2020|EPI ISL 509320|B.1.1.273|South Africa|2020-07-03	0.0004369894	Africa
Africa|hCoV-19/South Africa/KRISP-0489/2020|EPI ISL 498060|B.1.1.206|South Africa|2020-07-09	Africa|hCoV-19/South Africa/KRISP-K001064/2020|EPI ISL 509320|B.1.1.273|South Africa|2020-07-03	0.0002359022	Africa
Africa|hCoV-19/South Africa/KRISP-0490/2020|EPI ISL 498061|B.1.1.206|South Africa|2020-07-09	Africa|hCoV-19/South Africa/KRISP-K001064/2020|EPI ISL 509320|B.1.1.273|South Africa|2020-07-03	0.0002352364	Africa
Africa|hCoV-19/South Africa/KRISP-0491/2020|EPI ISL 498062|B.1.1.273|South Africa|2020-07-07	Africa|hCoV-19/South Africa/KRISP-K001064/2020|EPI ISL 509320|B.1.1.273|South Africa|2020-07-03	0.0002688480	Africa
Africa|hCoV-19/South Africa/KRISP-0492/2020|EPI ISL 498063|B.1.1.273|South Africa|2020-07-07	Africa|hCoV-19/South Africa/KRISP-K001064/2020|EPI ISL 509320|B.1.1.273|South Africa|2020-07-03	0.0003387909	Africa
Africa|hCoV-19/South Africa/KRISP-0493/2020|EPI ISL 498064|B.1.1.67|South Africa|2020-07-07	Africa|hCoV-19/South Africa/KRISP-K001064/2020|EPI ISL 509320|B.1.1.273|South Africa|2020-07-03	0.0002365830	Africa
Africa|hCoV-19/South Africa/KRISP-0494/2020|EPI ISL 498065|B.1.1.206|South Africa|2020-07-09	Africa|hCoV-19/South Africa/KRISP-K001064/2020|EPI ISL 509320|B.1.1.273|South Africa|2020-07-03	0.0002688470	Africa
Africa|hCoV-19/South Africa/KRISP-0497/2020|EPI ISL 498066|B.1.1.206|South Africa|2020-07-09	Africa|hCoV-19/South Africa/KRISP-K001064/2020|EPI ISL 509320|B.1.1.273|South Africa|2020-07-03	0.0002688470	Africa
Africa|hCoV-19/South Africa/KRISP-0498/2020|EPI ISL 498067|B.1|South Africa|2020-07-10	Africa|hCoV-19/South Africa/KRISP-K001064/2020|EPI ISL 509320|B.1.1.273|South Africa|2020-07-03	0.0004706247	Africa
Africa|hCoV-19/South Africa/KRISP-0500/2020|EPI ISL 498068|B.1.1|South Africa|2020-07-07	Africa|hCoV-19/South Africa/KRISP-K001064/2020|EPI ISL 509320|B.1.1.273|South Africa|2020-07-03	0.0002107469	Africa
Africa|hCoV-19/South Africa/KRISP-0501/2020|EPI ISL 498069|B.1.5|South Africa|2020-07-11	Africa|hCoV-19/South Africa/KRISP-K001064/2020|EPI ISL 509320|B.1.1.273|South Africa|2020-07-03	0.0003361184	Africa
Africa|hCoV-19/South Africa/KRISP-0502/2020|EPI ISL 498070|B.1.1.273|South Africa|2020-07-11	Africa|hCoV-19/South Africa/KRISP-K001064/2020|EPI ISL 509320|B.1.1.273|South Africa|2020-07-03	0.0003027958	Africa
Africa|hCoV-19/South Africa/KRISP-0503/2020|EPI ISL 498071|B.1.1.273|South Africa|2020-07-11	Africa|hCoV-19/South Africa/KRISP-K001064/2020|EPI ISL 509320|B.1.1.273|South Africa|2020-07-03	0.0004033668	Africa
Africa|hCoV-19/South Africa/KRISP-0526/2020|EPI ISL 498072|B.1.5.19|South Africa|2020-07-13	Africa|hCoV-19/South Africa/KRISP-K001064/2020|EPI ISL 509320|B.1.1.273|South Africa|2020-07-03	0.0003697280	Africa
Africa|hCoV-19/South Africa/KRISP-0527/2020|EPI ISL 498073|B.1.140|South Africa|2020-07-14	Africa|hCoV-19/South Africa/KRISP-K001064/2020|EPI ISL 509320|B.1.1.273|South Africa|2020-07-03	0.0005379019	Africa
Africa|hCoV-19/South Africa/KRISP-0529/2020|EPI ISL 498074|C.1|South Africa|2020-07-13	Africa|hCoV-19/South Africa/KRISP-K001064/2020|EPI ISL 509320|B.1.1.273|South Africa|2020-07-03	0.0003697280	Africa
Africa|hCoV-19/South Africa/KRISP-0531/2020|EPI ISL 498075|B.1.5|South Africa|2020-07-14	Africa|hCoV-19/South Africa/KRISP-K001064/2020|EPI ISL 509320|B.1.1.273|South Africa|2020-07-03	0.0004369998	Africa
Africa|hCoV-19/South Africa/KRISP-0534/2020|EPI ISL 498077|B.1.5|South Africa|2020-07-14	Africa|hCoV-19/South Africa/KRISP-K001064/2020|EPI ISL 509320|B.1.1.273|South Africa|2020-07-03	0.0004370292	Africa
Africa|hCoV-19/South Africa/KRISP-0535/2020|EPI ISL 498078|B.1.1.206|South Africa|2020-07-08	Africa|hCoV-19/South Africa/KRISP-K001064/2020|EPI ISL 509320|B.1.1.273|South Africa|2020-07-03	0.0004033397	Africa
Africa|hCoV-19/South Africa/KRISP-0536/2020|EPI ISL 498079|B.1.1|South Africa|2020-07-14	Africa|hCoV-19/South Africa/KRISP-K001064/2020|EPI ISL 509320|B.1.1.273|South Africa|2020-07-03	0.0002688587	Africa
Africa|hCoV-19/South Africa/KRISP-0538/2020|EPI ISL 498080|B.1.1.254|South Africa|2020-07-14	Africa|hCoV-19/South Africa/KRISP-K001064/2020|EPI ISL 509320|B.1.1.273|South Africa|2020-07-03	0.0002032848	Africa
Africa|hCoV-19/South Africa/KRISP-0539/2020|EPI ISL 498081|B.1.1.206|South Africa|2020-07-07	Africa|hCoV-19/South Africa/KRISP-K001064/2020|EPI ISL 509320|B.1.1.273|South Africa|2020-07-03	0.0003024722	Africa
Africa|hCoV-19/South Africa/KRISP-0540/2020|EPI ISL 498082|B.1.1|South Africa|2020-07-14	Africa|hCoV-19/South Africa/KRISP-K001064/2020|EPI ISL 509320|B.1.1.273|South Africa|2020-07-03	0.0002016271	Africa
Africa|hCoV-19/South Africa/KRISP-0541/2020|EPI ISL 498083|B.1.1.206|South Africa|2020-07-14	Africa|hCoV-19/South Africa/KRISP-K001064/2020|EPI ISL 509320|B.1.1.273|South Africa|2020-07-03	0.0003415163	Africa
Africa|hCoV-19/South Africa/KRISP-0543/2020|EPI ISL 498084|C.2|South Africa|2020-07-12	Africa|hCoV-19/South Africa/KRISP-K001064/2020|EPI ISL 509320|B.1.1.273|South Africa|2020-07-03	0.0005041715	Africa
Africa|hCoV-19/South Africa/KRISP-0544/2020|EPI ISL 498085|B.1.1.206|South Africa|2020-07-13	Africa|hCoV-19/South Africa/KRISP-K001064/2020|EPI ISL 509320|B.1.1.273|South Africa|2020-07-03	0.0002700940	Africa
Africa|hCoV-19/South Africa/KRISP-0545/2020|EPI ISL 498086|B.1.1.273|South Africa|2020-07-14	Africa|hCoV-19/South Africa/KRISP-K001064/2020|EPI ISL 509320|B.1.1.273|South Africa|2020-07-03	0.0003360883	Africa
Africa|hCoV-19/South Africa/KRISP-0548/2020|EPI ISL 498087|B.1.1.273|South Africa|2020-07-15	Africa|hCoV-19/South Africa/KRISP-K001064/2020|EPI ISL 509320|B.1.1.273|South Africa|2020-07-03	0.0002352317	Africa
Africa|hCoV-19/South Africa/KRISP-0549/2020|EPI ISL 498088|B.1.140|South Africa|2020-07-15	Africa|hCoV-19/South Africa/KRISP-K001064/2020|EPI ISL 509320|B.1.1.273|South Africa|2020-07-03	0.0004033939	Africa
Africa|hCoV-19/South Africa/KRISP-0550/2020|EPI ISL 498089|B.1.1.34|South Africa|2020-07-15	Africa|hCoV-19/South Africa/KRISP-K001064/2020|EPI ISL 509320|B.1.1.273|South Africa|2020-07-03	0.0003361175	Africa
Africa|hCoV-19/South Africa/KRISP-0551/2020|EPI ISL 498090|H.1|South Africa|2020-07-14	Africa|hCoV-19/South Africa/KRISP-K001064/2020|EPI ISL 509320|B.1.1.273|South Africa|2020-07-03	0.0001344158	Africa
Africa|hCoV-19/South Africa/KRISP-0552/2020|EPI ISL 498091|H.1|South Africa|2020-07-14	Africa|hCoV-19/South Africa/KRISP-K001064/2020|EPI ISL 509320|B.1.1.273|South Africa|2020-07-03	0.0001344158	Africa
Africa|hCoV-19/South Africa/KRISP-0553/2020|EPI ISL 498092|H.1|South Africa|2020-07-14	Africa|hCoV-19/South Africa/KRISP-K001064/2020|EPI ISL 509320|B.1.1.273|South Africa|2020-07-03	0.0001350647	Africa
Africa|hCoV-19/South Africa/KRISP-0554/2020|EPI ISL 498093|B.1.1|South Africa|2020-07-14	Africa|hCoV-19/South Africa/KRISP-K001064/2020|EPI ISL 509320|B.1.1.273|South Africa|2020-07-03	0.0002028519	Africa
Africa|hCoV-19/South Africa/KRISP-0555/2020|EPI ISL 498094|B.1.140|South Africa|2020-07-15	Africa|hCoV-19/South Africa/KRISP-K001064/2020|EPI ISL 509320|B.1.1.273|South Africa|2020-07-03	0.0004370102	Africa
Africa|hCoV-19/South Africa/KRISP-0556/2020|EPI ISL 498095|B.1.1.273|South Africa|2020-07-15	Africa|hCoV-19/South Africa/KRISP-K001064/2020|EPI ISL 509320|B.1.1.273|South Africa|2020-07-03	0.0002352372	Africa
Africa|hCoV-19/South Africa/KRISP-0557/2020|EPI ISL 498096|C.1|South Africa|2020-07-14	Africa|hCoV-19/South Africa/KRISP-K001064/2020|EPI ISL 509320|B.1.1.273|South Africa|2020-07-03	0.0003697777	Africa
Africa|hCoV-19/South Africa/KRISP-0558/2020|EPI ISL 498097|B.1.1.206|South Africa|2020-07-15	Africa|hCoV-19/South Africa/KRISP-K001064/2020|EPI ISL 509320|B.1.1.273|South Africa|2020-07-03	0.0002702882	Africa
Africa|hCoV-19/South Africa/KRISP-0559/2020|EPI ISL 498098|B.1.1.206|South Africa|2020-07-14	Africa|hCoV-19/South Africa/KRISP-K001064/2020|EPI ISL 509320|B.1.1.273|South Africa|2020-07-03	0.0003360949	Africa
Africa|hCoV-19/South Africa/KRISP-0560/2020|EPI ISL 498099|B.1.1|South Africa|2020-07-15	Africa|hCoV-19/South Africa/KRISP-K001064/2020|EPI ISL 509320|B.1.1.273|South Africa|2020-07-03	0.0001680119	Africa
Africa|hCoV-19/South Africa/KRISP-0561/2020|EPI ISL 498100|H.1|South Africa|2020-07-15	Africa|hCoV-19/South Africa/KRISP-K001064/2020|EPI ISL 509320|B.1.1.273|South Africa|2020-07-03	0.0001680232	Africa
Africa|hCoV-19/South Africa/KRISP-0562/2020|EPI ISL 498101|B.1.140|South Africa|2020-07-15	Africa|hCoV-19/South Africa/KRISP-K001064/2020|EPI ISL 509320|B.1.1.273|South Africa|2020-07-03	0.0003697541	Africa
Africa|hCoV-19/South Africa/KRISP-0564/2020|EPI ISL 498103|B.1.1|South Africa|2020-07-15	Africa|hCoV-19/South Africa/KRISP-K001064/2020|EPI ISL 509320|B.1.1.273|South Africa|2020-07-03	0.0001008031	Africa
Africa|hCoV-19/South Africa/KRISP-0565/2020|EPI ISL 498104|C.2|South Africa|2020-07-14	Africa|hCoV-19/South Africa/KRISP-K001064/2020|EPI ISL 509320|B.1.1.273|South Africa|2020-07-03	0.0003696958	Africa
Africa|hCoV-19/South Africa/KRISP-0567/2020|EPI ISL 498105|B.1.1.206|South Africa|2020-07-15	Africa|hCoV-19/South Africa/KRISP-K001064/2020|EPI ISL 509320|B.1.1.273|South Africa|2020-07-03	0.0002705076	Africa
Africa|hCoV-19/South Africa/KRISP-0568/2020|EPI ISL 498106|B.1.1|South Africa|2020-07-15	Africa|hCoV-19/South Africa/KRISP-K001064/2020|EPI ISL 509320|B.1.1.273|South Africa|2020-07-03	0.0001680119	Africa
Africa|hCoV-19/South Africa/KRISP-0569/2020|EPI ISL 498107|B.1.1.206|South Africa|2020-07-15	Africa|hCoV-19/South Africa/KRISP-K001064/2020|EPI ISL 509320|B.1.1.273|South Africa|2020-07-03	0.0002366837	Africa
Africa|hCoV-19/South Africa/KRISP-0570/2020|EPI ISL 498108|B.1.1.56|South Africa|2020-07-02	Africa|hCoV-19/South Africa/KRISP-K001064/2020|EPI ISL 509320|B.1.1.273|South Africa|2020-07-03	0.0002016447	Africa
Africa|hCoV-19/South Africa/KRISP-0571/2020|EPI ISL 498109|B.1.1.56|South Africa|2020-07-14	Africa|hCoV-19/South Africa/KRISP-K001064/2020|EPI ISL 509320|B.1.1.273|South Africa|2020-07-03	0.0001344185	Africa
Africa|hCoV-19/South Africa/KRISP-0572/2020|EPI ISL 498110|B.1.5|South Africa|2020-07-13	Africa|hCoV-19/South Africa/KRISP-K001064/2020|EPI ISL 509320|B.1.1.273|South Africa|2020-07-03	0.0004033844	Africa
Africa|hCoV-19/South Africa/KRISP-0573/2020|EPI ISL 498111|B.1.1.206|South Africa|2020-07-14	Africa|hCoV-19/South Africa/KRISP-K001064/2020|EPI ISL 509320|B.1.1.273|South Africa|2020-07-03	0.0003360949	Africa
Africa|hCoV-19/South Africa/KRISP-0574/2020|EPI ISL 498112|B.1.1.206|South Africa|2020-07-15	Africa|hCoV-19/South Africa/KRISP-K001064/2020|EPI ISL 509320|B.1.1.273|South Africa|2020-07-03	0.0003697280	Africa
Africa|hCoV-19/South Africa/KRISP-0575/2020|EPI ISL 498113|B.1.1.206|South Africa|2020-07-13	Africa|hCoV-19/South Africa/KRISP-K001064/2020|EPI ISL 509320|B.1.1.273|South Africa|2020-07-03	0.0003360949	Africa
Africa|hCoV-19/South Africa/KRISP-0576/2020|EPI ISL 498114|B.1.1.206|South Africa|2020-07-07	Africa|hCoV-19/South Africa/KRISP-K001064/2020|EPI ISL 509320|B.1.1.273|South Africa|2020-07-03	0.0002352364	Africa
Africa|hCoV-19/South Africa/KRISP-0577/2020|EPI ISL 498115|B.1.1.56|South Africa|2020-07-09	Africa|hCoV-19/South Africa/KRISP-K001064/2020|EPI ISL 509320|B.1.1.273|South Africa|2020-07-03	0.0002688651	Africa
Africa|hCoV-19/South Africa/KRISP-0578/2020|EPI ISL 498116|B.1.1.206|South Africa|2020-07-09	Africa|hCoV-19/South Africa/KRISP-K001064/2020|EPI ISL 509320|B.1.1.273|South Africa|2020-07-03	0.0002688534	Africa
Africa|hCoV-19/South Africa/KRISP-0579/2020|EPI ISL 498117|B.1.1.273|South Africa|2020-07-08	Africa|hCoV-19/South Africa/KRISP-K001064/2020|EPI ISL 509320|B.1.1.273|South Africa|2020-07-03	0.0002688597	Africa
Africa|hCoV-19/South Africa/KRISP-0580/2020|EPI ISL 498118|B.1.1.206|South Africa|2020-07-07	Africa|hCoV-19/South Africa/KRISP-K001064/2020|EPI ISL 509320|B.1.1.273|South Africa|2020-07-03	0.0002688534	Africa
Africa|hCoV-19/South Africa/KRISP-0581/2020|EPI ISL 498119|B.1.1.273|South Africa|2020-07-09	Africa|hCoV-19/South Africa/KRISP-K001064/2020|EPI ISL 509320|B.1.1.273|South Africa|2020-07-03	0.0002016231	Africa
Africa|hCoV-19/South Africa/KRISP-0584/2020|EPI ISL 498122|B.1|South Africa|2020-07-07	Africa|hCoV-19/South Africa/KRISP-K001064/2020|EPI ISL 509320|B.1.1.273|South Africa|2020-07-03	0.0003361108	Africa
Africa|hCoV-19/South Africa/KRISP-0585/2020|EPI ISL 498123|B.1.140|South Africa|2020-07-08	Africa|hCoV-19/South Africa/KRISP-K001064/2020|EPI ISL 509320|B.1.1.273|South Africa|2020-07-03	0.0004706358	Africa
Africa|hCoV-19/South Africa/KRISP-0586/2020|EPI ISL 498124|B.1.1.273|South Africa|2020-07-08	Africa|hCoV-19/South Africa/KRISP-K001064/2020|EPI ISL 509320|B.1.1.273|South Africa|2020-07-03	0.0002352419	Africa
Africa|hCoV-19/South Africa/KRISP-0587/2020|EPI ISL 498125|B.1.1.56|South Africa|2020-07-09	Africa|hCoV-19/South Africa/KRISP-K001064/2020|EPI ISL 509320|B.1.1.273|South Africa|2020-07-03	0.0002352419	Africa
Africa|hCoV-19/South Africa/KRISP-0588/2020|EPI ISL 498126|B.1.140|South Africa|2020-07-08	Africa|hCoV-19/South Africa/KRISP-K001064/2020|EPI ISL 509320|B.1.1.273|South Africa|2020-07-03	0.0004369998	Africa
Africa|hCoV-19/South Africa/KRISP-06/2020|EPI ISL 421573|B.6|South Africa|2020-03-31	Africa|hCoV-19/South Africa/KRISP-K001064/2020|EPI ISL 509320|B.1.1.273|South Africa|2020-07-03	0.0004724714	Africa
Africa|hCoV-19/South Africa/KRISP-07/2020|EPI ISL 421574|B.1.106|South Africa|2020-04-01	Africa|hCoV-19/South Africa/KRISP-K001064/2020|EPI ISL 509320|B.1.1.273|South Africa|2020-07-03	0.0002352554	Africa
Africa|hCoV-19/South Africa/KRISP-101/2020|EPI ISL 455631|B.1.5|South Africa|2020-04-30	Africa|hCoV-19/South Africa/KRISP-K001064/2020|EPI ISL 509320|B.1.1.273|South Africa|2020-07-03	0.0002352475	Africa
Africa|hCoV-19/South Africa/KRISP-102/2020|EPI ISL 455632|B.1.1|South Africa|2020-04-30	Africa|hCoV-19/South Africa/KRISP-K001064/2020|EPI ISL 509320|B.1.1.273|South Africa|2020-07-03	0.0001344068	Africa
Africa|hCoV-19/South Africa/KRISP-103/2020|EPI ISL 455633|B.1.106|South Africa|2020-04-30	Africa|hCoV-19/South Africa/KRISP-K001064/2020|EPI ISL 509320|B.1.1.273|South Africa|2020-07-03	0.0003365552	Africa
Africa|hCoV-19/South Africa/KRISP-104/2020|EPI ISL 455634|B.1.106|South Africa|2020-05-01	Africa|hCoV-19/South Africa/KRISP-K001064/2020|EPI ISL 509320|B.1.1.273|South Africa|2020-07-03	0.0003470417	Africa
Africa|hCoV-19/South Africa/KRISP-105/2020|EPI ISL 455635|B.1.106|South Africa|2020-05-05	Africa|hCoV-19/South Africa/KRISP-K001064/2020|EPI ISL 509320|B.1.1.273|South Africa|2020-07-03	0.0003370882	Africa
Africa|hCoV-19/South Africa/KRISP-106/2020|EPI ISL 455636|B.1.106|South Africa|2020-03-31	Africa|hCoV-19/South Africa/KRISP-K001064/2020|EPI ISL 509320|B.1.1.273|South Africa|2020-07-03	0.0002688597	Africa
Africa|hCoV-19/South Africa/KRISP-108/2020|EPI ISL 455638|B.1|South Africa|2020-05-04	Africa|hCoV-19/South Africa/KRISP-K001064/2020|EPI ISL 509320|B.1.1.273|South Africa|2020-07-03	0.0003477013	Africa
Africa|hCoV-19/South Africa/KRISP-109/2020|EPI ISL 455639|B.1.1.57|South Africa|2020-03-31	Africa|hCoV-19/South Africa/KRISP-K001064/2020|EPI ISL 509320|B.1.1.273|South Africa|2020-07-03	0.0002016269	Africa
Africa|hCoV-19/South Africa/KRISP-K000566/2020|EPI ISL 509223|B.1.1.206|South Africa|2020-07-13	Africa|hCoV-19/South Africa/KRISP-K001064/2020|EPI ISL 509320|B.1.1.273|South Africa|2020-07-03	0.0002688534	Africa
Africa|hCoV-19/South Africa/KRISP-K000567/2020|EPI ISL 509224|B.1.1.62|South Africa|2020-07-13	Africa|hCoV-19/South Africa/KRISP-K001064/2020|EPI ISL 509320|B.1.1.273|South Africa|2020-07-03	0.0002688922	Africa
Africa|hCoV-19/South Africa/KRISP-K000568/2020|EPI ISL 509225|B.1.1.206|South Africa|2020-07-11	Africa|hCoV-19/South Africa/KRISP-K001064/2020|EPI ISL 509320|B.1.1.273|South Africa|2020-07-03	0.0002688651	Africa
Africa|hCoV-19/South Africa/KRISP-K000569/2020|EPI ISL 509226|H.1|South Africa|2020-07-11	Africa|hCoV-19/South Africa/KRISP-K001064/2020|EPI ISL 509320|B.1.1.273|South Africa|2020-07-03	0.0002352577	Africa
Africa|hCoV-19/South Africa/KRISP-K000571/2020|EPI ISL 509227|B.1.1.99|South Africa|2020-07-13	Africa|hCoV-19/South Africa/KRISP-K001064/2020|EPI ISL 509320|B.1.1.273|South Africa|2020-07-03	0.0001358398	Africa
Africa|hCoV-19/South Africa/KRISP-K000572/2020|EPI ISL 509228|B.1.1.206|South Africa|2020-07-13	Africa|hCoV-19/South Africa/KRISP-K001064/2020|EPI ISL 509320|B.1.1.273|South Africa|2020-07-03	0.0003360882	Africa
Africa|hCoV-19/South Africa/KRISP-K000573/2020|EPI ISL 509229|B.1.1.206|South Africa|2020-07-10	Africa|hCoV-19/South Africa/KRISP-K001064/2020|EPI ISL 509320|B.1.1.273|South Africa|2020-07-03	0.0002016271	Africa
Africa|hCoV-19/South Africa/KRISP-K000574/2020|EPI ISL 509230|B.1.5.19|South Africa|2020-07-13	Africa|hCoV-19/South Africa/KRISP-K001064/2020|EPI ISL 509320|B.1.1.273|South Africa|2020-07-03	0.0003360961	Africa
Africa|hCoV-19/South Africa/KRISP-K000575/2020|EPI ISL 509231|B.1.140|South Africa|2020-07-13	Africa|hCoV-19/South Africa/KRISP-K001064/2020|EPI ISL 509320|B.1.1.273|South Africa|2020-07-03	0.0004369895	Africa
Africa|hCoV-19/South Africa/KRISP-K000576/2020|EPI ISL 509232|B.1.1.206|South Africa|2020-07-13	Africa|hCoV-19/South Africa/KRISP-K001064/2020|EPI ISL 509320|B.1.1.273|South Africa|2020-07-03	0.0003024722	Africa
Africa|hCoV-19/South Africa/KRISP-K000577/2020|EPI ISL 509233|B.1.1.206|South Africa|2020-07-11	Africa|hCoV-19/South Africa/KRISP-K001064/2020|EPI ISL 509320|B.1.1.273|South Africa|2020-07-03	0.0001680119	Africa
Africa|hCoV-19/South Africa/KRISP-K000578/2020|EPI ISL 509234|C.1|South Africa|2020-07-13	Africa|hCoV-19/South Africa/KRISP-K001064/2020|EPI ISL 509320|B.1.1.273|South Africa|2020-07-03	0.0004399318	Africa
Africa|hCoV-19/South Africa/KRISP-K000579/2020|EPI ISL 509235|C.1|South Africa|2020-07-10	Africa|hCoV-19/South Africa/KRISP-K001064/2020|EPI ISL 509320|B.1.1.273|South Africa|2020-07-03	0.0003024966	Africa
Africa|hCoV-19/South Africa/KRISP-K000580/2020|EPI ISL 509236|B.1.1|South Africa|2020-07-13	Africa|hCoV-19/South Africa/KRISP-K001064/2020|EPI ISL 509320|B.1.1.273|South Africa|2020-07-03	0.0002352419	Africa
Africa|hCoV-19/South Africa/KRISP-K000581/2020|EPI ISL 509237|B.1.1.206|South Africa|2020-07-13	Africa|hCoV-19/South Africa/KRISP-K001064/2020|EPI ISL 509320|B.1.1.273|South Africa|2020-07-03	0.0003697280	Africa
Africa|hCoV-19/South Africa/KRISP-K000582/2020|EPI ISL 509238|B.1.1.206|South Africa|2020-07-13	Africa|hCoV-19/South Africa/KRISP-K001064/2020|EPI ISL 509320|B.1.1.273|South Africa|2020-07-03	0.0002352364	Africa
Africa|hCoV-19/South Africa/KRISP-K000583/2020|EPI ISL 509239|B.1.1.206|South Africa|2020-07-13	Africa|hCoV-19/South Africa/KRISP-K001064/2020|EPI ISL 509320|B.1.1.273|South Africa|2020-07-03	0.0002688587	Africa
Africa|hCoV-19/South Africa/KRISP-K000584/2020|EPI ISL 509240|B.1.1.273|South Africa|2020-07-13	Africa|hCoV-19/South Africa/KRISP-K001064/2020|EPI ISL 509320|B.1.1.273|South Africa|2020-07-03	0.0003024601	Africa
Africa|hCoV-19/South Africa/KRISP-K000585/2020|EPI ISL 509241|B.1.140|South Africa|2020-07-13	Africa|hCoV-19/South Africa/KRISP-K001064/2020|EPI ISL 509320|B.1.1.273|South Africa|2020-07-03	0.0003697541	Africa
Africa|hCoV-19/South Africa/KRISP-K000586/2020|EPI ISL 509242|B.1.140|South Africa|2020-07-13	Africa|hCoV-19/South Africa/KRISP-K001064/2020|EPI ISL 509320|B.1.1.273|South Africa|2020-07-03	0.0004035893	Africa
Africa|hCoV-19/South Africa/KRISP-K000588/2020|EPI ISL 509243|B.1.1.206|South Africa|2020-07-13	Africa|hCoV-19/South Africa/KRISP-K001064/2020|EPI ISL 509320|B.1.1.273|South Africa|2020-07-03	0.0003024722	Africa
Africa|hCoV-19/South Africa/KRISP-K000589/2020|EPI ISL 509244|B.1.1.206|South Africa|2020-07-13	Africa|hCoV-19/South Africa/KRISP-K001064/2020|EPI ISL 509320|B.1.1.273|South Africa|2020-07-03	0.0003024854	Africa
Africa|hCoV-19/South Africa/KRISP-K000591/2020|EPI ISL 509245|B.1.5|South Africa|2020-07-12	Africa|hCoV-19/South Africa/KRISP-K001064/2020|EPI ISL 509320|B.1.1.273|South Africa|2020-07-03	0.0002016366	Africa
Africa|hCoV-19/South Africa/KRISP-K000592/2020|EPI ISL 509246|B.1.1.273|South Africa|2020-07-13	Africa|hCoV-19/South Africa/KRISP-K001064/2020|EPI ISL 509320|B.1.1.273|South Africa|2020-07-03	0.0002371406	Africa
Africa|hCoV-19/South Africa/KRISP-K000594/2020|EPI ISL 509247|B.1.140|South Africa|2020-07-02	Africa|hCoV-19/South Africa/KRISP-K001064/2020|EPI ISL 509320|B.1.1.273|South Africa|2020-07-03	0.0004706247	Africa
Africa|hCoV-19/South Africa/KRISP-K000595/2020|EPI ISL 509248|B.1.140|South Africa|2020-07-02	Africa|hCoV-19/South Africa/KRISP-K001064/2020|EPI ISL 509320|B.1.1.273|South Africa|2020-07-03	0.0004369998	Africa
Africa|hCoV-19/South Africa/KRISP-K000596/2020|EPI ISL 509249|B.1.1.206|South Africa|2020-07-02	Africa|hCoV-19/South Africa/KRISP-K001064/2020|EPI ISL 509320|B.1.1.273|South Africa|2020-07-03	0.0003361096	Africa
Africa|hCoV-19/South Africa/KRISP-K000597/2020|EPI ISL 509250|B.1.1.34|South Africa|2020-07-13	Africa|hCoV-19/South Africa/KRISP-K001064/2020|EPI ISL 509320|B.1.1.273|South Africa|2020-07-03	0.0002352364	Africa
Africa|hCoV-19/South Africa/KRISP-K000598/2020|EPI ISL 509251|B.1.1.206|South Africa|2020-07-03	Africa|hCoV-19/South Africa/KRISP-K001064/2020|EPI ISL 509320|B.1.1.273|South Africa|2020-07-03	0.0002016271	Africa
Africa|hCoV-19/South Africa/KRISP-K000599/2020|EPI ISL 509252|B.1.1.273|South Africa|2020-07-13	Africa|hCoV-19/South Africa/KRISP-K001064/2020|EPI ISL 509320|B.1.1.273|South Africa|2020-07-03	0.0001344126	Africa
Africa|hCoV-19/South Africa/KRISP-K000600/2020|EPI ISL 509253|B.1.1.206|South Africa|2020-07-01	Africa|hCoV-19/South Africa/KRISP-K001064/2020|EPI ISL 509320|B.1.1.273|South Africa|2020-07-03	0.0003360803	Africa
Africa|hCoV-19/South Africa/KRISP-K000601/2020|EPI ISL 509254|B.1.1.57|South Africa|2020-07-13	Africa|hCoV-19/South Africa/KRISP-K001064/2020|EPI ISL 509320|B.1.1.273|South Africa|2020-07-03	0.0001680192	Africa
Africa|hCoV-19/South Africa/KRISP-K000602/2020|EPI ISL 509255|B.1.1.206|South Africa|2020-07-01	Africa|hCoV-19/South Africa/KRISP-K001064/2020|EPI ISL 509320|B.1.1.273|South Africa|2020-07-03	0.0003024661	Africa
Africa|hCoV-19/South Africa/KRISP-K000603/2020|EPI ISL 509256|B.1.1.206|South Africa|2020-07-02	Africa|hCoV-19/South Africa/KRISP-K001064/2020|EPI ISL 509320|B.1.1.273|South Africa|2020-07-03	0.0002688470	Africa
Africa|hCoV-19/South Africa/KRISP-K000604/2020|EPI ISL 509257|C.1|South Africa|2020-07-01	Africa|hCoV-19/South Africa/KRISP-K001064/2020|EPI ISL 509320|B.1.1.273|South Africa|2020-07-03	0.0003360803	Africa
Africa|hCoV-19/South Africa/KRISP-K000606/2020|EPI ISL 509259|B.1.1.206|South Africa|2020-07-02	Africa|hCoV-19/South Africa/KRISP-K001064/2020|EPI ISL 509320|B.1.1.273|South Africa|2020-07-03	0.0004465832	Africa
Africa|hCoV-19/South Africa/KRISP-K000607/2020|EPI ISL 509260|B.1.1.57|South Africa|2020-07-13	Africa|hCoV-19/South Africa/KRISP-K001064/2020|EPI ISL 509320|B.1.1.273|South Africa|2020-07-03	0.0002352467	Africa
Africa|hCoV-19/South Africa/KRISP-K000608/2020|EPI ISL 509261|H.1|South Africa|2020-07-03	Africa|hCoV-19/South Africa/KRISP-K001064/2020|EPI ISL 509320|B.1.1.273|South Africa|2020-07-03	0.0001684363	Africa
Africa|hCoV-19/South Africa/KRISP-K000612/2020|EPI ISL 509264|B.1.1.206|South Africa|2020-07-01	Africa|hCoV-19/South Africa/KRISP-K001064/2020|EPI ISL 509320|B.1.1.273|South Africa|2020-07-03	0.0004033478	Africa
Africa|hCoV-19/South Africa/KRISP-K000613/2020|EPI ISL 509265|B.1.1.206|South Africa|2020-07-14	Africa|hCoV-19/South Africa/KRISP-K001064/2020|EPI ISL 509320|B.1.1.273|South Africa|2020-07-03	0.0004033397	Africa
Africa|hCoV-19/South Africa/KRISP-K000614/2020|EPI ISL 509266|B.1.1.206|South Africa|2020-07-02	Africa|hCoV-19/South Africa/KRISP-K001064/2020|EPI ISL 509320|B.1.1.273|South Africa|2020-07-03	0.0003024793	Africa
Africa|hCoV-19/South Africa/KRISP-K000615/2020|EPI ISL 509267|B.1.1.206|South Africa|2020-07-02	Africa|hCoV-19/South Africa/KRISP-K001064/2020|EPI ISL 509320|B.1.1.273|South Africa|2020-07-03	0.0003697119	Africa
Africa|hCoV-19/South Africa/KRISP-K000616/2020|EPI ISL 509268|B.1.1.206|South Africa|2020-07-01	Africa|hCoV-19/South Africa/KRISP-K001064/2020|EPI ISL 509320|B.1.1.273|South Africa|2020-07-03	0.0002709959	Africa
Africa|hCoV-19/South Africa/KRISP-K000617/2020|EPI ISL 509269|B.1.1.206|South Africa|2020-07-01	Africa|hCoV-19/South Africa/KRISP-K001064/2020|EPI ISL 509320|B.1.1.273|South Africa|2020-07-03	0.0002688587	Africa
Africa|hCoV-19/South Africa/KRISP-K000618/2020|EPI ISL 509270|B.1.1.206|South Africa|2020-07-03	Africa|hCoV-19/South Africa/KRISP-K001064/2020|EPI ISL 509320|B.1.1.273|South Africa|2020-07-03	0.0002352364	Africa
Africa|hCoV-19/South Africa/KRISP-K000620/2020|EPI ISL 509272|B.1.1.206|South Africa|2020-07-01	Africa|hCoV-19/South Africa/KRISP-K001064/2020|EPI ISL 509320|B.1.1.273|South Africa|2020-07-03	0.0003071203	Africa
Africa|hCoV-19/South Africa/KRISP-K000621/2020|EPI ISL 509273|B.1.140|South Africa|2020-07-02	Africa|hCoV-19/South Africa/KRISP-K001064/2020|EPI ISL 509320|B.1.1.273|South Africa|2020-07-03	0.0004406281	Africa
Africa|hCoV-19/South Africa/KRISP-K000622/2020|EPI ISL 509274|B.1.1|South Africa|2020-07-03	Africa|hCoV-19/South Africa/KRISP-K001064/2020|EPI ISL 509320|B.1.1.273|South Africa|2020-07-03	0.0001008031	Africa
Africa|hCoV-19/South Africa/KRISP-K000623/2020|EPI ISL 509275|B.1.1.206|South Africa|2020-07-04	Africa|hCoV-19/South Africa/KRISP-K001064/2020|EPI ISL 509320|B.1.1.273|South Africa|2020-07-03	0.0003697119	Africa
Africa|hCoV-19/South Africa/KRISP-K000624/2020|EPI ISL 509276|B.1.1.206|South Africa|2020-07-02	Africa|hCoV-19/South Africa/KRISP-K001064/2020|EPI ISL 509320|B.1.1.273|South Africa|2020-07-03	0.0002704344	Africa
Africa|hCoV-19/South Africa/KRISP-K000625/2020|EPI ISL 509277|B.1.1.206|South Africa|2020-07-11	Africa|hCoV-19/South Africa/KRISP-K001064/2020|EPI ISL 509320|B.1.1.273|South Africa|2020-07-03	0.0003393218	Africa
Africa|hCoV-19/South Africa/KRISP-K000626/2020|EPI ISL 509278|B.1.1.1|South Africa|2020-07-07	Africa|hCoV-19/South Africa/KRISP-K001064/2020|EPI ISL 509320|B.1.1.273|South Africa|2020-07-03	0.0003464770	Africa
Africa|hCoV-19/South Africa/KRISP-K000628/2020|EPI ISL 509279|B.1.1.206|South Africa|2020-07-12	Africa|hCoV-19/South Africa/KRISP-K001064/2020|EPI ISL 509320|B.1.1.273|South Africa|2020-07-03	0.0002688534	Africa
Africa|hCoV-19/South Africa/KRISP-K000629/2020|EPI ISL 509280|B.1.1|South Africa|2020-07-03	Africa|hCoV-19/South Africa/KRISP-K001064/2020|EPI ISL 509320|B.1.1.273|South Africa|2020-07-03	0.0002768340	Africa
Africa|hCoV-19/South Africa/KRISP-K000630/2020|EPI ISL 509281|B.1.1.206|South Africa|2020-07-03	Africa|hCoV-19/South Africa/KRISP-K001064/2020|EPI ISL 509320|B.1.1.273|South Africa|2020-07-03	0.0002352464	Africa
Africa|hCoV-19/South Africa/KRISP-K000631/2020|EPI ISL 509282|B.1.1.206|South Africa|2020-07-04	Africa|hCoV-19/South Africa/KRISP-K001064/2020|EPI ISL 509320|B.1.1.273|South Africa|2020-07-03	0.0002709592	Africa
Africa|hCoV-19/South Africa/KRISP-K000632/2020|EPI ISL 509283|B.1.1.206|South Africa|2020-07-02	Africa|hCoV-19/South Africa/KRISP-K001064/2020|EPI ISL 509320|B.1.1.273|South Africa|2020-07-03	0.0002688470	Africa
Africa|hCoV-19/South Africa/KRISP-K000633/2020|EPI ISL 509284|B.1.1.206|South Africa|2020-07-02	Africa|hCoV-19/South Africa/KRISP-K001064/2020|EPI ISL 509320|B.1.1.273|South Africa|2020-07-03	0.0002352364	Africa
Africa|hCoV-19/South Africa/KRISP-K000635/2020|EPI ISL 509285|B.1|South Africa|2020-07-07	Africa|hCoV-19/South Africa/KRISP-K001064/2020|EPI ISL 509320|B.1.1.273|South Africa|2020-07-03	0.0003697293	Africa
Africa|hCoV-19/South Africa/KRISP-K000637/2020|EPI ISL 509287|B.1.106|South Africa|2020-07-13	Africa|hCoV-19/South Africa/KRISP-K001064/2020|EPI ISL 509320|B.1.1.273|South Africa|2020-07-03	0.0003024733	Africa
Africa|hCoV-19/South Africa/KRISP-K000639/2020|EPI ISL 509288|C.1|South Africa|2020-07-13	Africa|hCoV-19/South Africa/KRISP-K001064/2020|EPI ISL 509320|B.1.1.273|South Africa|2020-07-03	0.0003044816	Africa
Africa|hCoV-19/South Africa/KRISP-K000640/2020|EPI ISL 509289|B.1.5.31|South Africa|2020-07-13	Africa|hCoV-19/South Africa/KRISP-K001064/2020|EPI ISL 509320|B.1.1.273|South Africa|2020-07-03	0.0003024804	Africa
Africa|hCoV-19/South Africa/KRISP-K000641/2020|EPI ISL 509290|B.1.1.34|South Africa|2020-07-13	Africa|hCoV-19/South Africa/KRISP-K001064/2020|EPI ISL 509320|B.1.1.273|South Africa|2020-07-03	0.0003697441	Africa
Africa|hCoV-19/South Africa/KRISP-K000643/2020|EPI ISL 509292|C.1|South Africa|2020-07-10	Africa|hCoV-19/South Africa/KRISP-K001064/2020|EPI ISL 509320|B.1.1.273|South Africa|2020-07-03	0.0003024661	Africa
Africa|hCoV-19/South Africa/KRISP-K000649/2020|EPI ISL 509293|B.1.5.19|South Africa|2020-07-13	Africa|hCoV-19/South Africa/KRISP-K001064/2020|EPI ISL 509320|B.1.1.273|South Africa|2020-07-03	0.0004705931	Africa
Africa|hCoV-19/South Africa/KRISP-K000650/2020|EPI ISL 509294|B.1.1.206|South Africa|2020-07-13	Africa|hCoV-19/South Africa/KRISP-K001064/2020|EPI ISL 509320|B.1.1.273|South Africa|2020-07-03	0.0003360577	Africa
Africa|hCoV-19/South Africa/KRISP-K000652/2020|EPI ISL 509296|B.1.1.273|South Africa|2020-07-13	Africa|hCoV-19/South Africa/KRISP-K001064/2020|EPI ISL 509320|B.1.1.273|South Africa|2020-07-03	0.0002688417	Africa
Africa|hCoV-19/South Africa/KRISP-K000655/2020|EPI ISL 509298|B.1.1.254|South Africa|2020-07-12	Africa|hCoV-19/South Africa/KRISP-K001064/2020|EPI ISL 509320|B.1.1.273|South Africa|2020-07-03	0.0002446863	Africa
Africa|hCoV-19/South Africa/KRISP-K000658/2020|EPI ISL 509299|C.1|South Africa|2020-07-13	Africa|hCoV-19/South Africa/KRISP-K001064/2020|EPI ISL 509320|B.1.1.273|South Africa|2020-07-03	0.0004708772	Africa
Africa|hCoV-19/South Africa/KRISP-K000659/2020|EPI ISL 509300|B.1.1.206|South Africa|2020-07-13	Africa|hCoV-19/South Africa/KRISP-K001064/2020|EPI ISL 509320|B.1.1.273|South Africa|2020-07-03	0.0003361368	Africa
Africa|hCoV-19/South Africa/KRISP-K001035/2020|EPI ISL 509301|H.1|South Africa|2020-07-17	Africa|hCoV-19/South Africa/KRISP-K001064/2020|EPI ISL 509320|B.1.1.273|South Africa|2020-07-03	0.0001344158	Africa
Africa|hCoV-19/South Africa/KRISP-K001037/2020|EPI ISL 509302|B.1.140|South Africa|2020-07-16	Africa|hCoV-19/South Africa/KRISP-K001064/2020|EPI ISL 509320|B.1.1.273|South Africa|2020-07-03	0.0003697541	Africa
Africa|hCoV-19/South Africa/KRISP-K001038/2020|EPI ISL 509303|B.1.1.273|South Africa|2020-07-16	Africa|hCoV-19/South Africa/KRISP-K001064/2020|EPI ISL 509320|B.1.1.273|South Africa|2020-07-03	0.0002688417	Africa
Africa|hCoV-19/South Africa/KRISP-K001041/2020|EPI ISL 509304|B.1.1.273|South Africa|2020-07-16	Africa|hCoV-19/South Africa/KRISP-K001064/2020|EPI ISL 509320|B.1.1.273|South Africa|2020-07-03	0.0003024733	Africa
Africa|hCoV-19/South Africa/KRISP-K001043/2020|EPI ISL 509305|B.1.5.16|South Africa|2020-07-02	Africa|hCoV-19/South Africa/KRISP-K001064/2020|EPI ISL 509320|B.1.1.273|South Africa|2020-07-03	0.0005378658	Africa
Africa|hCoV-19/South Africa/KRISP-K001044/2020|EPI ISL 509306|B.1.1|South Africa|2020-07-18	Africa|hCoV-19/South Africa/KRISP-K001064/2020|EPI ISL 509320|B.1.1.273|South Africa|2020-07-03	0.0001344126	Africa
Africa|hCoV-19/South Africa/KRISP-K001045/2020|EPI ISL 509307|C.2|South Africa|2020-07-18	Africa|hCoV-19/South Africa/KRISP-K001064/2020|EPI ISL 509320|B.1.1.273|South Africa|2020-07-03	0.0003697119	Africa
Africa|hCoV-19/South Africa/KRISP-K001049/2020|EPI ISL 509308|B.1.1.34|South Africa|2020-07-16	Africa|hCoV-19/South Africa/KRISP-K001064/2020|EPI ISL 509320|B.1.1.273|South Africa|2020-07-03	0.0003697132	Africa
Africa|hCoV-19/South Africa/KRISP-K001051/2020|EPI ISL 509309|B.1.1.206|South Africa|2020-07-14	Africa|hCoV-19/South Africa/KRISP-K001064/2020|EPI ISL 509320|B.1.1.273|South Africa|2020-07-03	0.0003697354	Africa
Africa|hCoV-19/South Africa/KRISP-K001052/2020|EPI ISL 509310|B.1.1.206|South Africa|2020-07-14	Africa|hCoV-19/South Africa/KRISP-K001064/2020|EPI ISL 509320|B.1.1.273|South Africa|2020-07-03	0.0003024661	Africa
Africa|hCoV-19/South Africa/KRISP-K001053/2020|EPI ISL 509311|B.1.1.206|South Africa|2020-07-03	Africa|hCoV-19/South Africa/KRISP-K001064/2020|EPI ISL 509320|B.1.1.273|South Africa|2020-07-03	0.0002358648	Africa
Africa|hCoV-19/South Africa/KRISP-K001055/2020|EPI ISL 509313|B.1.1.62|South Africa|2020-07-13	Africa|hCoV-19/South Africa/KRISP-K001064/2020|EPI ISL 509320|B.1.1.273|South Africa|2020-07-03	0.0002688768	Africa
Africa|hCoV-19/South Africa/KRISP-K001057/2020|EPI ISL 509314|B.1.1.254|South Africa|2020-07-03	Africa|hCoV-19/South Africa/KRISP-K001064/2020|EPI ISL 509320|B.1.1.273|South Africa|2020-07-03	0.0002016183	Africa
Africa|hCoV-19/South Africa/KRISP-K001059/2020|EPI ISL 509316|B.1.1|South Africa|2020-07-01	Africa|hCoV-19/South Africa/KRISP-K001064/2020|EPI ISL 509320|B.1.1.273|South Africa|2020-07-03	0.0003360882	Africa
Africa|hCoV-19/South Africa/KRISP-K001061/2020|EPI ISL 509317|B.1.1.206|South Africa|2020-07-04	Africa|hCoV-19/South Africa/KRISP-K001064/2020|EPI ISL 509320|B.1.1.273|South Africa|2020-07-03	0.0002016231	Africa
Africa|hCoV-19/South Africa/KRISP-K001062/2020|EPI ISL 509318|B.1.1.206|South Africa|2020-07-03	Africa|hCoV-19/South Africa/KRISP-K001064/2020|EPI ISL 509320|B.1.1.273|South Africa|2020-07-03	0.0002352364	Africa
Africa|hCoV-19/South Africa/KRISP-K001063/2020|EPI ISL 509319|B.1.5|South Africa|2020-07-03	Africa|hCoV-19/South Africa/KRISP-K001064/2020|EPI ISL 509320|B.1.1.273|South Africa|2020-07-03	0.0004033682	Africa
Africa|hCoV-19/Algeria/G0638 2264/2020|EPI ISL 418241|B.1|Algeria|2020-03-02	Africa|hCoV-19/South Africa/KRISP-K001065/2020|EPI ISL 509321|B.1.1|South Africa|2020-07-03	0.0004041057	Africa
Africa|hCoV-19/Algeria/G0640 2265/2020|EPI ISL 418242|B.1|Algeria|2020-03-08	Africa|hCoV-19/South Africa/KRISP-K001065/2020|EPI ISL 509321|B.1.1|South Africa|2020-07-03	0.0003024804	Africa
Africa|hCoV-19/Algeria/G0860 2262/2020|EPI ISL 420037|B.1|Algeria|2020-03-02	Africa|hCoV-19/South Africa/KRISP-K001065/2020|EPI ISL 509321|B.1.1|South Africa|2020-07-03	0.0003024804	Africa
Africa|hCoV-19/Benin/1022/2020|EPI ISL 476826|B.1|Benin|2020-03-25	Africa|hCoV-19/South Africa/KRISP-K001065/2020|EPI ISL 509321|B.1.1|South Africa|2020-07-03	0.0002688904	Africa
Africa|hCoV-19/Benin/1092/2020|EPI ISL 476827|B.1|Benin|2020-03-27	Africa|hCoV-19/South Africa/KRISP-K001065/2020|EPI ISL 509321|B.1.1|South Africa|2020-07-03	0.0003362384	Africa
Africa|hCoV-19/Benin/1408/2020|EPI ISL 476825|B.1.356|Benin|2020-04-04	Africa|hCoV-19/South Africa/KRISP-K001065/2020|EPI ISL 509321|B.1.1|South Africa|2020-07-03	0.0003025007	Africa
Africa|hCoV-19/Benin/1409/2020|EPI ISL 476828|B.1|Benin|2020-04-06	Africa|hCoV-19/South Africa/KRISP-K001065/2020|EPI ISL 509321|B.1.1|South Africa|2020-07-03	0.0003385224	Africa
Africa|hCoV-19/Benin/1950/2020|EPI ISL 476830|A|Benin|2020-04-15	Africa|hCoV-19/South Africa/KRISP-K001065/2020|EPI ISL 509321|B.1.1|South Africa|2020-07-03	0.0005043375	Africa
Africa|hCoV-19/Benin/197/2020|EPI ISL 476822|B.1.178|Benin|2020-03-15	Africa|hCoV-19/South Africa/KRISP-K001065/2020|EPI ISL 509321|B.1.1|South Africa|2020-07-03	0.0002689202	Africa
Africa|hCoV-19/Benin/2012/2020|EPI ISL 476831|A|Benin|2020-04-15	Africa|hCoV-19/South Africa/KRISP-K001065/2020|EPI ISL 509321|B.1.1|South Africa|2020-07-03	0.0005378932	Africa
Africa|hCoV-19/Benin/260/2020|EPI ISL 476823|B.1.292|Benin|2020-03-17	Africa|hCoV-19/South Africa/KRISP-K001065/2020|EPI ISL 509321|B.1.1|South Africa|2020-07-03	0.0003697454	Africa
Africa|hCoV-19/Benin/314/2020|EPI ISL 476834|B.1.5|Benin|2020-03-17	Africa|hCoV-19/South Africa/KRISP-K001065/2020|EPI ISL 509321|B.1.1|South Africa|2020-07-03	0.0003718211	Africa
Africa|hCoV-19/Benin/461/2020|EPI ISL 476833|A|Benin|2020-03-17	Africa|hCoV-19/South Africa/KRISP-K001065/2020|EPI ISL 509321|B.1.1|South Africa|2020-07-03	0.0005042428	Africa
Africa|hCoV-19/Benin/501/2020|EPI ISL 476824|B.1.356|Benin|2020-03-17	Africa|hCoV-19/South Africa/KRISP-K001065/2020|EPI ISL 509321|B.1.1|South Africa|2020-07-03	0.0003024804	Africa
Africa|hCoV-19/Benin/843/2020|EPI ISL 476829|A|Benin|2020-03-19	Africa|hCoV-19/South Africa/KRISP-K001065/2020|EPI ISL 509321|B.1.1|South Africa|2020-07-03	0.0004370514	Africa
Africa|hCoV-19/Botswana/BOT0455/2020|EPI ISL 560386|B.1|Botswana|2020-03-28	Africa|hCoV-19/South Africa/KRISP-K001065/2020|EPI ISL 509321|B.1.1|South Africa|2020-07-03	0.0002352530	Africa
Africa|hCoV-19/Botswana/BOT2254/2020|EPI ISL 560390|B.1.1|Botswana|2020-04-08	Africa|hCoV-19/South Africa/KRISP-K001065/2020|EPI ISL 509321|B.1.1|South Africa|2020-07-03	0.0001026108	Africa
Africa|hCoV-19/Botswana/BOT2283/2020|EPI ISL 560385|B.1|Botswana|2020-04-07	Africa|hCoV-19/South Africa/KRISP-K001065/2020|EPI ISL 509321|B.1.1|South Africa|2020-07-03	0.0003488343	Africa
Africa|hCoV-19/Botswana/BOT2624/2020|EPI ISL 560387|B.1.1|Botswana|2020-04-05	Africa|hCoV-19/South Africa/KRISP-K001065/2020|EPI ISL 509321|B.1.1|South Africa|2020-07-03	0.0001046251	Africa
Africa|hCoV-19/Botswana/BOT4161/2020|EPI ISL 560388|B.1.1.220|Botswana|2020-04-16	Africa|hCoV-19/South Africa/KRISP-K001065/2020|EPI ISL 509321|B.1.1|South Africa|2020-07-03	0.0001727858	Africa
Africa|hCoV-19/DRC/04186/2020|EPI ISL 471411|A|Democratic Republic of the Congo|2020-04-25	Africa|hCoV-19/South Africa/KRISP-K001065/2020|EPI ISL 509321|B.1.1|South Africa|2020-07-03	0.0005042425	Africa
Africa|hCoV-19/DRC/04188/2020|EPI ISL 471413|A|Democratic Republic of the Congo|2020-04-25	Africa|hCoV-19/South Africa/KRISP-K001065/2020|EPI ISL 509321|B.1.1|South Africa|2020-07-03	0.0005893720	Africa
Africa|hCoV-19/DRC/10041/2020|EPI ISL 527543|B.1.1.275|Democratic Republic of the Congo|2020-05-22	Africa|hCoV-19/South Africa/KRISP-K001065/2020|EPI ISL 509321|B.1.1|South Africa|2020-07-03	0.0001705019	Africa
Africa|hCoV-19/DRC/10057/2020|EPI ISL 527538|B.1.1.275|Democratic Republic of the Congo|2020-05-22	Africa|hCoV-19/South Africa/KRISP-K001065/2020|EPI ISL 509321|B.1.1|South Africa|2020-07-03	0.0002817571	Africa
Africa|hCoV-19/DRC/10061/2020|EPI ISL 527521|B.1.1.275|Democratic Republic of the Congo|2020-05-22	Africa|hCoV-19/South Africa/KRISP-K001065/2020|EPI ISL 509321|B.1.1|South Africa|2020-07-03	0.0001389459	Africa
Africa|hCoV-19/DRC/10070/2020|EPI ISL 527544|B.1.178|Democratic Republic of the Congo|2020-05-22	Africa|hCoV-19/South Africa/KRISP-K001065/2020|EPI ISL 509321|B.1.1|South Africa|2020-07-03	0.0004087016	Africa
Africa|hCoV-19/DRC/10120/2020|EPI ISL 513624|B.1.1.275|Democratic Republic of the Congo|2020-05-22	Africa|hCoV-19/South Africa/KRISP-K001065/2020|EPI ISL 509321|B.1.1|South Africa|2020-07-03	0.0002096091	Africa
Africa|hCoV-19/DRC/10127/2020|EPI ISL 513625|B.1.1.275|Democratic Republic of the Congo|2020-05-22	Africa|hCoV-19/South Africa/KRISP-K001065/2020|EPI ISL 509321|B.1.1|South Africa|2020-07-03	0.0002068920	Africa
Africa|hCoV-19/DRC/10242/2020|EPI ISL 513626|B.1.84|Democratic Republic of the Congo|2020-05-22	Africa|hCoV-19/South Africa/KRISP-K001065/2020|EPI ISL 509321|B.1.1|South Africa|2020-07-03	0.0003048746	Africa
Africa|hCoV-19/DRC/10251/2020|EPI ISL 513627|B.1.128|Democratic Republic of the Congo|2020-05-22	Africa|hCoV-19/South Africa/KRISP-K001065/2020|EPI ISL 509321|B.1.1|South Africa|2020-07-03	0.0004408733	Africa
Africa|hCoV-19/DRC/10324/2020|EPI ISL 527545|B.1.214|Democratic Republic of the Congo|2020-05-22	Africa|hCoV-19/South Africa/KRISP-K001065/2020|EPI ISL 509321|B.1.1|South Africa|2020-07-03	0.0003750954	Africa
Africa|hCoV-19/DRC/10346/2020|EPI ISL 527546|B.1.214|Democratic Republic of the Congo|2020-05-22	Africa|hCoV-19/South Africa/KRISP-K001065/2020|EPI ISL 509321|B.1.1|South Africa|2020-07-03	0.0003789973	Africa
Africa|hCoV-19/DRC/10364/2020|EPI ISL 527498|B.1|Democratic Republic of the Congo|2020-05-22	Africa|hCoV-19/South Africa/KRISP-K001065/2020|EPI ISL 509321|B.1.1|South Africa|2020-07-03	0.0002744327	Africa
Africa|hCoV-19/DRC/10371/2020|EPI ISL 527489|B.1.178|Democratic Republic of the Congo|2020-05-22	Africa|hCoV-19/South Africa/KRISP-K001065/2020|EPI ISL 509321|B.1.1|South Africa|2020-07-03	0.0004094028	Africa
Africa|hCoV-19/DRC/10373/2020|EPI ISL 527495|B.1.159|Democratic Republic of the Congo|2020-05-22	Africa|hCoV-19/South Africa/KRISP-K001065/2020|EPI ISL 509321|B.1.1|South Africa|2020-07-03	0.0003757820	Africa
Africa|hCoV-19/DRC/10374/2020|EPI ISL 527539|B.1.84|Democratic Republic of the Congo|2020-05-22	Africa|hCoV-19/South Africa/KRISP-K001065/2020|EPI ISL 509321|B.1.1|South Africa|2020-07-03	0.0005606437	Africa
Africa|hCoV-19/DRC/10375/2020|EPI ISL 527499|B.1.84|Democratic Republic of the Congo|2020-05-22	Africa|hCoV-19/South Africa/KRISP-K001065/2020|EPI ISL 509321|B.1.1|South Africa|2020-07-03	0.0004448658	Africa
Africa|hCoV-19/DRC/10399/2020|EPI ISL 527491|B.1.214|Democratic Republic of the Congo|2020-05-22	Africa|hCoV-19/South Africa/KRISP-K001065/2020|EPI ISL 509321|B.1.1|South Africa|2020-07-03	0.0002729511	Africa
Africa|hCoV-19/DRC/10502/2020|EPI ISL 527547|B.1.5|Democratic Republic of the Congo|2020-05-20	Africa|hCoV-19/South Africa/KRISP-K001065/2020|EPI ISL 509321|B.1.1|South Africa|2020-07-03	0.0002044212	Africa
Africa|hCoV-19/DRC/10506/2020|EPI ISL 527524|B.1.5|Democratic Republic of the Congo|2020-05-18	Africa|hCoV-19/South Africa/KRISP-K001065/2020|EPI ISL 509321|B.1.1|South Africa|2020-07-03	0.0002093780	Africa
Africa|hCoV-19/DRC/10507/2020|EPI ISL 527492|B.1.5|Democratic Republic of the Congo|2020-05-18	Africa|hCoV-19/South Africa/KRISP-K001065/2020|EPI ISL 509321|B.1.1|South Africa|2020-07-03	0.0002389544	Africa
Africa|hCoV-19/DRC/10508/2020|EPI ISL 527494|B.1.5|Democratic Republic of the Congo|2020-05-20	Africa|hCoV-19/South Africa/KRISP-K001065/2020|EPI ISL 509321|B.1.1|South Africa|2020-07-03	0.0002376728	Africa
Africa|hCoV-19/DRC/10532/2020|EPI ISL 527532|B.1.5|Democratic Republic of the Congo|2020-05-20	Africa|hCoV-19/South Africa/KRISP-K001065/2020|EPI ISL 509321|B.1.1|South Africa|2020-07-03	0.0002095679	Africa
Africa|hCoV-19/DRC/10533/2020|EPI ISL 527548|B.1.5|Democratic Republic of the Congo|2020-05-20	Africa|hCoV-19/South Africa/KRISP-K001065/2020|EPI ISL 509321|B.1.1|South Africa|2020-07-03	0.0002385693	Africa
Africa|hCoV-19/DRC/10621/2020|EPI ISL 527526|B.1.214|Democratic Republic of the Congo|2020-05-23	Africa|hCoV-19/South Africa/KRISP-K001065/2020|EPI ISL 509321|B.1.1|South Africa|2020-07-03	0.0003485633	Africa
Africa|hCoV-19/DRC/10640/2020|EPI ISL 527541|B.1|Democratic Republic of the Congo|2020-05-22	Africa|hCoV-19/South Africa/KRISP-K001065/2020|EPI ISL 509321|B.1.1|South Africa|2020-07-03	0.0005290992	Africa
Africa|hCoV-19/DRC/10644/2020|EPI ISL 527549|B.1|Democratic Republic of the Congo|2020-05-22	Africa|hCoV-19/South Africa/KRISP-K001065/2020|EPI ISL 509321|B.1.1|South Africa|2020-07-03	0.0005112668	Africa
Africa|hCoV-19/DRC/10728/2020|EPI ISL 513628|B.1.5|Democratic Republic of the Congo|2020-05-23	Africa|hCoV-19/South Africa/KRISP-K001065/2020|EPI ISL 509321|B.1.1|South Africa|2020-07-03	0.0002451005	Africa
Africa|hCoV-19/DRC/10731/2020|EPI ISL 513629|B.1.1.1|Democratic Republic of the Congo|2020-05-23	Africa|hCoV-19/South Africa/KRISP-K001065/2020|EPI ISL 509321|B.1.1|South Africa|2020-07-03	0.0002821456	Africa
Africa|hCoV-19/DRC/10733/2020|EPI ISL 513630|B.1|Democratic Republic of the Congo|2020-05-23	Africa|hCoV-19/South Africa/KRISP-K001065/2020|EPI ISL 509321|B.1.1|South Africa|2020-07-03	0.0003716111	Africa
Africa|hCoV-19/DRC/108/2020|EPI ISL 417948|B.1.128|Democratic Republic of the Congo|2020-03-19	Africa|hCoV-19/South Africa/KRISP-K001065/2020|EPI ISL 509321|B.1.1|South Africa|2020-07-03	0.0003365271	Africa
Africa|hCoV-19/DRC/10885/2020|EPI ISL 513631|B.1.84|Democratic Republic of the Congo|2020-05-23	Africa|hCoV-19/South Africa/KRISP-K001065/2020|EPI ISL 509321|B.1.1|South Africa|2020-07-03	0.0003742875	Africa
Africa|hCoV-19/DRC/10902/2020|EPI ISL 527490|B.1.178|Democratic Republic of the Congo|2020-05-23	Africa|hCoV-19/South Africa/KRISP-K001065/2020|EPI ISL 509321|B.1.1|South Africa|2020-07-03	0.0003409074	Africa
Africa|hCoV-19/DRC/10913/2020|EPI ISL 527507|B.1.84|Democratic Republic of the Congo|2020-05-24	Africa|hCoV-19/South Africa/KRISP-K001065/2020|EPI ISL 509321|B.1.1|South Africa|2020-07-03	0.0004476055	Africa
Africa|hCoV-19/DRC/11005/2020|EPI ISL 527550|B.1.159|Democratic Republic of the Congo|2020-05-24	Africa|hCoV-19/South Africa/KRISP-K001065/2020|EPI ISL 509321|B.1.1|South Africa|2020-07-03	0.0004772980	Africa
Africa|hCoV-19/DRC/11008/2020|EPI ISL 527503|B.1.159|Democratic Republic of the Congo|2020-05-24	Africa|hCoV-19/South Africa/KRISP-K001065/2020|EPI ISL 509321|B.1.1|South Africa|2020-07-03	0.0004127534	Africa
Africa|hCoV-19/DRC/11022/2020|EPI ISL 527551|B.1.214|Democratic Republic of the Congo|2020-05-24	Africa|hCoV-19/South Africa/KRISP-K001065/2020|EPI ISL 509321|B.1.1|South Africa|2020-07-03	0.0004433577	Africa
Africa|hCoV-19/DRC/11024/2020|EPI ISL 527552|B.1.149|Democratic Republic of the Congo|2020-05-24	Africa|hCoV-19/South Africa/KRISP-K001065/2020|EPI ISL 509321|B.1.1|South Africa|2020-07-03	0.0004818161	Africa
Africa|hCoV-19/DRC/11026/2020|EPI ISL 527553|B.1.149|Democratic Republic of the Congo|2020-05-24	Africa|hCoV-19/South Africa/KRISP-K001065/2020|EPI ISL 509321|B.1.1|South Africa|2020-07-03	0.0003408841	Africa
Africa|hCoV-19/DRC/11031/2020|EPI ISL 527554|B.1.214|Democratic Republic of the Congo|2020-05-24	Africa|hCoV-19/South Africa/KRISP-K001065/2020|EPI ISL 509321|B.1.1|South Africa|2020-07-03	0.0003752579	Africa
Africa|hCoV-19/DRC/11041/2020|EPI ISL 527555|B.1|Democratic Republic of the Congo|2020-05-24	Africa|hCoV-19/South Africa/KRISP-K001065/2020|EPI ISL 509321|B.1.1|South Africa|2020-07-03	0.0003410319	Africa
Africa|hCoV-19/DRC/11057/2020|EPI ISL 527528|B.1.5|Democratic Republic of the Congo|2020-05-24	Africa|hCoV-19/South Africa/KRISP-K001065/2020|EPI ISL 509321|B.1.1|South Africa|2020-07-03	0.0002790851	Africa
Africa|hCoV-19/DRC/11078/2020|EPI ISL 527514|B.1|Democratic Republic of the Congo|2020-05-24	Africa|hCoV-19/South Africa/KRISP-K001065/2020|EPI ISL 509321|B.1.1|South Africa|2020-07-03	0.0003798612	Africa
Africa|hCoV-19/DRC/11079/2020|EPI ISL 527500|B.1.214|Democratic Republic of the Congo|2020-05-24	Africa|hCoV-19/South Africa/KRISP-K001065/2020|EPI ISL 509321|B.1.1|South Africa|2020-07-03	0.0003085710	Africa
Africa|hCoV-19/DRC/11093/2020|EPI ISL 527527|B.1.5|Democratic Republic of the Congo|2020-05-24	Africa|hCoV-19/South Africa/KRISP-K001065/2020|EPI ISL 509321|B.1.1|South Africa|2020-07-03	0.0003498579	Africa
Africa|hCoV-19/DRC/11096/2020|EPI ISL 527522|B.1|Democratic Republic of the Congo|2020-05-24	Africa|hCoV-19/South Africa/KRISP-K001065/2020|EPI ISL 509321|B.1.1|South Africa|2020-07-03	0.0003128270	Africa
Africa|hCoV-19/DRC/11114/2020|EPI ISL 527534|B.1.214|Democratic Republic of the Congo|2020-05-25	Africa|hCoV-19/South Africa/KRISP-K001065/2020|EPI ISL 509321|B.1.1|South Africa|2020-07-03	0.0004195113	Africa
Africa|hCoV-19/DRC/11123/2020|EPI ISL 527496|B.1.84|Democratic Republic of the Congo|2020-05-24	Africa|hCoV-19/South Africa/KRISP-K001065/2020|EPI ISL 509321|B.1.1|South Africa|2020-07-03	0.0003416338	Africa
Africa|hCoV-19/DRC/11134/2020|EPI ISL 527518|B.1.5|Democratic Republic of the Congo|2020-05-24	Africa|hCoV-19/South Africa/KRISP-K001065/2020|EPI ISL 509321|B.1.1|South Africa|2020-07-03	0.0002425891	Africa
Africa|hCoV-19/DRC/11143/2020|EPI ISL 527556|B.1|Democratic Republic of the Congo|2020-05-24	Africa|hCoV-19/South Africa/KRISP-K001065/2020|EPI ISL 509321|B.1.1|South Africa|2020-07-03	0.0004773563	Africa
Africa|hCoV-19/DRC/11145/2020|EPI ISL 527501|B.1.214|Democratic Republic of the Congo|2020-05-24	Africa|hCoV-19/South Africa/KRISP-K001065/2020|EPI ISL 509321|B.1.1|South Africa|2020-07-03	0.0004460654	Africa
Africa|hCoV-19/DRC/11148/2020|EPI ISL 527525|B.1.178|Democratic Republic of the Congo|2020-05-24	Africa|hCoV-19/South Africa/KRISP-K001065/2020|EPI ISL 509321|B.1.1|South Africa|2020-07-03	0.0004549095	Africa
Africa|hCoV-19/DRC/11157/2020|EPI ISL 527530|B.1|Democratic Republic of the Congo|2020-05-25	Africa|hCoV-19/South Africa/KRISP-K001065/2020|EPI ISL 509321|B.1.1|South Africa|2020-07-03	0.0004173943	Africa
Africa|hCoV-19/DRC/11187/2020|EPI ISL 527523|B.1.1.275|Democratic Republic of the Congo|2020-05-23	Africa|hCoV-19/South Africa/KRISP-K001065/2020|EPI ISL 509321|B.1.1|South Africa|2020-07-03	0.0002436275	Africa
Africa|hCoV-19/DRC/11191/2020|EPI ISL 527506|B.1.1.275|Democratic Republic of the Congo|2020-05-23	Africa|hCoV-19/South Africa/KRISP-K001065/2020|EPI ISL 509321|B.1.1|South Africa|2020-07-03	0.0001373668	Africa
Africa|hCoV-19/DRC/11252/2020|EPI ISL 527557|B.1.1.275|Democratic Republic of the Congo|2020-05-21	Africa|hCoV-19/South Africa/KRISP-K001065/2020|EPI ISL 509321|B.1.1|South Africa|2020-07-03	0.0003066641	Africa
Africa|hCoV-19/DRC/11260/2020|EPI ISL 527558|B.1.1.275|Democratic Republic of the Congo|2020-05-23	Africa|hCoV-19/South Africa/KRISP-K001065/2020|EPI ISL 509321|B.1.1|South Africa|2020-07-03	0.0001704247	Africa
Africa|hCoV-19/DRC/1131/2020|EPI ISL 429255|B.1.5|Democratic Republic of the Congo|2020-04-05	Africa|hCoV-19/South Africa/KRISP-K001065/2020|EPI ISL 509321|B.1.1|South Africa|2020-07-03	0.0002372942	Africa
Africa|hCoV-19/DRC/11310/2020|EPI ISL 527529|B.1.149|Democratic Republic of the Congo|2020-05-25	Africa|hCoV-19/South Africa/KRISP-K001065/2020|EPI ISL 509321|B.1.1|South Africa|2020-07-03	0.0003492728	Africa
Africa|hCoV-19/DRC/11318/2020|EPI ISL 527559|B.1.149|Democratic Republic of the Congo|2020-05-25	Africa|hCoV-19/South Africa/KRISP-K001065/2020|EPI ISL 509321|B.1.1|South Africa|2020-07-03	0.0003390433	Africa
Africa|hCoV-19/DRC/11326/2020|EPI ISL 527508|B.1|Democratic Republic of the Congo|2020-05-25	Africa|hCoV-19/South Africa/KRISP-K001065/2020|EPI ISL 509321|B.1.1|South Africa|2020-07-03	0.0003442989	Africa
Africa|hCoV-19/DRC/11334/2020|EPI ISL 527504|B.1.178|Democratic Republic of the Congo|2020-05-25	Africa|hCoV-19/South Africa/KRISP-K001065/2020|EPI ISL 509321|B.1.1|South Africa|2020-07-03	0.0003438088	Africa
Africa|hCoV-19/DRC/11337/2020|EPI ISL 527510|B.1.84|Democratic Republic of the Congo|2020-05-25	Africa|hCoV-19/South Africa/KRISP-K001065/2020|EPI ISL 509321|B.1.1|South Africa|2020-07-03	0.0004137554	Africa
Africa|hCoV-19/DRC/11341/2020|EPI ISL 527509|B.1.1.275|Democratic Republic of the Congo|2020-05-25	Africa|hCoV-19/South Africa/KRISP-K001065/2020|EPI ISL 509321|B.1.1|South Africa|2020-07-03	0.0002411046	Africa
Africa|hCoV-19/DRC/11348/2020|EPI ISL 527560|B.1.149|Democratic Republic of the Congo|2020-05-25	Africa|hCoV-19/South Africa/KRISP-K001065/2020|EPI ISL 509321|B.1.1|South Africa|2020-07-03	0.0003393425	Africa
Africa|hCoV-19/DRC/11369/2020|EPI ISL 527537|B.1.214|Democratic Republic of the Congo|2020-05-25	Africa|hCoV-19/South Africa/KRISP-K001065/2020|EPI ISL 509321|B.1.1|South Africa|2020-07-03	0.0003858829	Africa
Africa|hCoV-19/DRC/11376/2020|EPI ISL 527513|B.1.214|Democratic Republic of the Congo|2020-05-25	Africa|hCoV-19/South Africa/KRISP-K001065/2020|EPI ISL 509321|B.1.1|South Africa|2020-07-03	0.0004141263	Africa
Africa|hCoV-19/DRC/11411/2020|EPI ISL 527561|B.1.5|Democratic Republic of the Congo|2020-05-25	Africa|hCoV-19/South Africa/KRISP-K001065/2020|EPI ISL 509321|B.1.1|South Africa|2020-07-03	0.0003066818	Africa
Africa|hCoV-19/DRC/11450/2020|EPI ISL 527516|B.1.5|Democratic Republic of the Congo|2020-05-25	Africa|hCoV-19/South Africa/KRISP-K001065/2020|EPI ISL 509321|B.1.1|South Africa|2020-07-03	0.0002450252	Africa
Africa|hCoV-19/DRC/11458/2020|EPI ISL 527497|B.1.5|Democratic Republic of the Congo|2020-05-25	Africa|hCoV-19/South Africa/KRISP-K001065/2020|EPI ISL 509321|B.1.1|South Africa|2020-07-03	0.0003785962	Africa
Africa|hCoV-19/DRC/11460/2020|EPI ISL 527562|B.1.214|Democratic Republic of the Congo|2020-05-25	Africa|hCoV-19/South Africa/KRISP-K001065/2020|EPI ISL 509321|B.1.1|South Africa|2020-07-03	0.0005168803	Africa
Africa|hCoV-19/DRC/11472/2020|EPI ISL 527502|B.1.214|Democratic Republic of the Congo|2020-05-25	Africa|hCoV-19/South Africa/KRISP-K001065/2020|EPI ISL 509321|B.1.1|South Africa|2020-07-03	0.0004455864	Africa
Africa|hCoV-19/DRC/11477/2020|EPI ISL 527563|B.1.84|Democratic Republic of the Congo|2020-05-25	Africa|hCoV-19/South Africa/KRISP-K001065/2020|EPI ISL 509321|B.1.1|South Africa|2020-07-03	0.0002723380	Africa
Africa|hCoV-19/DRC/11486/2020|EPI ISL 527564|B.1.214|Democratic Republic of the Congo|2020-05-25	Africa|hCoV-19/South Africa/KRISP-K001065/2020|EPI ISL 509321|B.1.1|South Africa|2020-07-03	0.0004432433	Africa
Africa|hCoV-19/DRC/11487/2020|EPI ISL 527505|B.1|Democratic Republic of the Congo|2020-05-25	Africa|hCoV-19/South Africa/KRISP-K001065/2020|EPI ISL 509321|B.1.1|South Africa|2020-07-03	0.0003789359	Africa
Africa|hCoV-19/DRC/11507/2020|EPI ISL 527512|B.1|Democratic Republic of the Congo|2020-05-25	Africa|hCoV-19/South Africa/KRISP-K001065/2020|EPI ISL 509321|B.1.1|South Africa|2020-07-03	0.0004132222	Africa
Africa|hCoV-19/DRC/1151/2020|EPI ISL 447596|B.38|Democratic Republic of the Congo|2020-04-05	Africa|hCoV-19/South Africa/KRISP-K001065/2020|EPI ISL 509321|B.1.1|South Africa|2020-07-03	0.0005776447	Africa
Africa|hCoV-19/DRC/11511/2020|EPI ISL 527511|B.1.214|Democratic Republic of the Congo|2020-05-25	Africa|hCoV-19/South Africa/KRISP-K001065/2020|EPI ISL 509321|B.1.1|South Africa|2020-07-03	0.0004483261	Africa
Africa|hCoV-19/DRC/11572/2020|EPI ISL 527565|B.1.214|Democratic Republic of the Congo|2020-05-25	Africa|hCoV-19/South Africa/KRISP-K001065/2020|EPI ISL 509321|B.1.1|South Africa|2020-07-03	0.0003405290	Africa
Africa|hCoV-19/DRC/11576/2020|EPI ISL 527517|B.1|Democratic Republic of the Congo|2020-05-25	Africa|hCoV-19/South Africa/KRISP-K001065/2020|EPI ISL 509321|B.1.1|South Africa|2020-07-03	0.0003468056	Africa
Africa|hCoV-19/DRC/11583/2020|EPI ISL 527542|B.1|Democratic Republic of the Congo|2020-05-25	Africa|hCoV-19/South Africa/KRISP-K001065/2020|EPI ISL 509321|B.1.1|South Africa|2020-07-03	0.0003887780	Africa
Africa|hCoV-19/DRC/11616/2020|EPI ISL 527519|B.1|Democratic Republic of the Congo|2020-05-25	Africa|hCoV-19/South Africa/KRISP-K001065/2020|EPI ISL 509321|B.1.1|South Africa|2020-07-03	0.0003115711	Africa
Africa|hCoV-19/DRC/11623/2020|EPI ISL 527566|B.1.5|Democratic Republic of the Congo|2020-05-25	Africa|hCoV-19/South Africa/KRISP-K001065/2020|EPI ISL 509321|B.1.1|South Africa|2020-07-03	0.0003410302	Africa
Africa|hCoV-19/DRC/11624/2020|EPI ISL 527567|B.1.149|Democratic Republic of the Congo|2020-05-25	Africa|hCoV-19/South Africa/KRISP-K001065/2020|EPI ISL 509321|B.1.1|South Africa|2020-07-03	0.0003408657	Africa
Africa|hCoV-19/DRC/11631/2020|EPI ISL 527568|B.1.149|Democratic Republic of the Congo|2020-05-25	Africa|hCoV-19/South Africa/KRISP-K001065/2020|EPI ISL 509321|B.1.1|South Africa|2020-07-03	0.0003412146	Africa
Africa|hCoV-19/DRC/11632/2020|EPI ISL 527493|B.1|Democratic Republic of the Congo|2020-05-25	Africa|hCoV-19/South Africa/KRISP-K001065/2020|EPI ISL 509321|B.1.1|South Africa|2020-07-03	0.0003756590	Africa
Africa|hCoV-19/DRC/11635/2020|EPI ISL 527540|B.1.214|Democratic Republic of the Congo|2020-05-25	Africa|hCoV-19/South Africa/KRISP-K001065/2020|EPI ISL 509321|B.1.1|South Africa|2020-07-03	0.0003868655	Africa
Africa|hCoV-19/DRC/11640/2020|EPI ISL 527535|B.1.178|Democratic Republic of the Congo|2020-05-25	Africa|hCoV-19/South Africa/KRISP-K001065/2020|EPI ISL 509321|B.1.1|South Africa|2020-07-03	0.0004533419	Africa
Africa|hCoV-19/DRC/11643/2020|EPI ISL 527520|B.1.5|Democratic Republic of the Congo|2020-05-25	Africa|hCoV-19/South Africa/KRISP-K001065/2020|EPI ISL 509321|B.1.1|South Africa|2020-07-03	0.0003470188	Africa
Africa|hCoV-19/DRC/11648/2020|EPI ISL 527569|B.1.6|Democratic Republic of the Congo|2020-05-25	Africa|hCoV-19/South Africa/KRISP-K001065/2020|EPI ISL 509321|B.1.1|South Africa|2020-07-03	0.0003735341	Africa
Africa|hCoV-19/DRC/11652/2020|EPI ISL 527570|B.1.149|Democratic Republic of the Congo|2020-05-25	Africa|hCoV-19/South Africa/KRISP-K001065/2020|EPI ISL 509321|B.1.1|South Africa|2020-07-03	0.0003407716	Africa
Africa|hCoV-19/DRC/11653/2020|EPI ISL 527533|B.1.84|Democratic Republic of the Congo|2020-05-25	Africa|hCoV-19/South Africa/KRISP-K001065/2020|EPI ISL 509321|B.1.1|South Africa|2020-07-03	0.0003142622	Africa
Africa|hCoV-19/DRC/11676/2020|EPI ISL 527531|B.1|Democratic Republic of the Congo|2020-05-26	Africa|hCoV-19/South Africa/KRISP-K001065/2020|EPI ISL 509321|B.1.1|South Africa|2020-07-03	0.0005261727	Africa
Africa|hCoV-19/DRC/11677/2020|EPI ISL 527515|B.1.214|Democratic Republic of the Congo|2020-05-26	Africa|hCoV-19/South Africa/KRISP-K001065/2020|EPI ISL 509321|B.1.1|South Africa|2020-07-03	0.0003463661	Africa
Africa|hCoV-19/DRC/11732/2020|EPI ISL 527536|B.1.214|Democratic Republic of the Congo|2020-05-26	Africa|hCoV-19/South Africa/KRISP-K001065/2020|EPI ISL 509321|B.1.1|South Africa|2020-07-03	0.0002094146	Africa
Africa|hCoV-19/DRC/11733/2020|EPI ISL 527571|B.1.149|Democratic Republic of the Congo|2020-05-26	Africa|hCoV-19/South Africa/KRISP-K001065/2020|EPI ISL 509321|B.1.1|South Africa|2020-07-03	0.0003390239	Africa
Africa|hCoV-19/DRC/11806/2020|EPI ISL 527572|B.1.214|Democratic Republic of the Congo|2020-05-26	Africa|hCoV-19/South Africa/KRISP-K001065/2020|EPI ISL 509321|B.1.1|South Africa|2020-07-03	0.0004430319	Africa
Africa|hCoV-19/DRC/1234/2020|EPI ISL 429258|B.1.5|Democratic Republic of the Congo|2020-04-06	Africa|hCoV-19/South Africa/KRISP-K001065/2020|EPI ISL 509321|B.1.1|South Africa|2020-07-03	0.0002499238	Africa
Africa|hCoV-19/DRC/1249/2020|EPI ISL 429259|B.1.5|Democratic Republic of the Congo|2020-04-06	Africa|hCoV-19/South Africa/KRISP-K001065/2020|EPI ISL 509321|B.1.1|South Africa|2020-07-03	0.0002383281	Africa
Africa|hCoV-19/DRC/1319/2020|EPI ISL 431011|B.1.128|Democratic Republic of the Congo|2020-04-07	Africa|hCoV-19/South Africa/KRISP-K001065/2020|EPI ISL 509321|B.1.1|South Africa|2020-07-03	0.0003401157	Africa
Africa|hCoV-19/DRC/1324/2020|EPI ISL 435033|B.1.128|Democratic Republic of the Congo|2020-04-07	Africa|hCoV-19/South Africa/KRISP-K001065/2020|EPI ISL 509321|B.1.1|South Africa|2020-07-03	0.0003378182	Africa
Africa|hCoV-19/DRC/1326/2020|EPI ISL 435116|B.1|Democratic Republic of the Congo|2020-04-07	Africa|hCoV-19/South Africa/KRISP-K001065/2020|EPI ISL 509321|B.1.1|South Africa|2020-07-03	0.0003114814	Africa
Africa|hCoV-19/DRC/1375/2020|EPI ISL 435117|B.1.1.1|Democratic Republic of the Congo|2020-04-07	Africa|hCoV-19/South Africa/KRISP-K001065/2020|EPI ISL 509321|B.1.1|South Africa|2020-07-03	0.0002759663	Africa
Africa|hCoV-19/DRC/1376/2020|EPI ISL 431012|B.1.1.1|Democratic Republic of the Congo|2020-04-07	Africa|hCoV-19/South Africa/KRISP-K001065/2020|EPI ISL 509321|B.1.1|South Africa|2020-07-03	0.0002394039	Africa
Africa|hCoV-19/DRC/1377/2020|EPI ISL 434678|B.1.1.1|Democratic Republic of the Congo|2020-04-07	Africa|hCoV-19/South Africa/KRISP-K001065/2020|EPI ISL 509321|B.1.1|South Africa|2020-07-03	0.0002034854	Africa
Africa|hCoV-19/DRC/1378/2020|EPI ISL 435118|B.1.1.1|Democratic Republic of the Congo|2020-04-07	Africa|hCoV-19/South Africa/KRISP-K001065/2020|EPI ISL 509321|B.1.1|South Africa|2020-07-03	0.0002386808	Africa
Africa|hCoV-19/DRC/1382/2020|EPI ISL 435113|B.1.1.1|Democratic Republic of the Congo|2020-04-07	Africa|hCoV-19/South Africa/KRISP-K001065/2020|EPI ISL 509321|B.1.1|South Africa|2020-07-03	0.0002432466	Africa
Africa|hCoV-19/DRC/1397/2020|EPI ISL 434679|B.1.1.1|Democratic Republic of the Congo|2020-04-07	Africa|hCoV-19/South Africa/KRISP-K001065/2020|EPI ISL 509321|B.1.1|South Africa|2020-07-03	0.0002389055	Africa
Africa|hCoV-19/DRC/1398/2020|EPI ISL 435114|B.1.1.1|Democratic Republic of the Congo|2020-04-07	Africa|hCoV-19/South Africa/KRISP-K001065/2020|EPI ISL 509321|B.1.1|South Africa|2020-07-03	0.0002022374	Africa
Africa|hCoV-19/DRC/1422/2020|EPI ISL 434680|B.1.149|Democratic Republic of the Congo|2020-04-08	Africa|hCoV-19/South Africa/KRISP-K001065/2020|EPI ISL 509321|B.1.1|South Africa|2020-07-03	0.0003446617	Africa
Africa|hCoV-19/DRC/1423/2020|EPI ISL 434710|B.1.149|Democratic Republic of the Congo|2020-04-08	Africa|hCoV-19/South Africa/KRISP-K001065/2020|EPI ISL 509321|B.1.1|South Africa|2020-07-03	0.0003033497	Africa
Africa|hCoV-19/DRC/1486/2020|EPI ISL 434711|B.1|Democratic Republic of the Congo|2020-04-08	Africa|hCoV-19/South Africa/KRISP-K001065/2020|EPI ISL 509321|B.1.1|South Africa|2020-07-03	0.0002793900	Africa
Africa|hCoV-19/DRC/1516/2020|EPI ISL 435032|B.1.5|Democratic Republic of the Congo|2020-04-09	Africa|hCoV-19/South Africa/KRISP-K001065/2020|EPI ISL 509321|B.1.1|South Africa|2020-07-03	0.0002352530	Africa
Africa|hCoV-19/DRC/1565/2020|EPI ISL 434681|B.1|Democratic Republic of the Congo|2020-04-09	Africa|hCoV-19/South Africa/KRISP-K001065/2020|EPI ISL 509321|B.1.1|South Africa|2020-07-03	0.0002743445	Africa
Africa|hCoV-19/DRC/158/2020|EPI ISL 417950|B.40|Democratic Republic of the Congo|2020-03-20	Africa|hCoV-19/South Africa/KRISP-K001065/2020|EPI ISL 509321|B.1.1|South Africa|2020-07-03	0.0005715457	Africa
Africa|hCoV-19/DRC/1715/2020|EPI ISL 435156|B.1.84|Democratic Republic of the Congo|2020-04-10	Africa|hCoV-19/South Africa/KRISP-K001065/2020|EPI ISL 509321|B.1.1|South Africa|2020-07-03	0.0003056967	Africa
Africa|hCoV-19/DRC/1767/2020|EPI ISL 435157|B.1.5|Democratic Republic of the Congo|2020-04-10	Africa|hCoV-19/South Africa/KRISP-K001065/2020|EPI ISL 509321|B.1.1|South Africa|2020-07-03	0.0002452806	Africa
Africa|hCoV-19/DRC/1779/2020|EPI ISL 435158|C.14|Democratic Republic of the Congo|2020-04-10	Africa|hCoV-19/South Africa/KRISP-K001065/2020|EPI ISL 509321|B.1.1|South Africa|2020-07-03	0.0003132514	Africa
Africa|hCoV-19/DRC/191/2020|EPI ISL 417955|B.1.128|Democratic Republic of the Congo|2020-03-21	Africa|hCoV-19/South Africa/KRISP-K001065/2020|EPI ISL 509321|B.1.1|South Africa|2020-07-03	0.0003366062	Africa
Africa|hCoV-19/DRC/1952/2020|EPI ISL 435159|B.1.5|Democratic Republic of the Congo|2020-04-11	Africa|hCoV-19/South Africa/KRISP-K001065/2020|EPI ISL 509321|B.1.1|South Africa|2020-07-03	0.0002424715	Africa
Africa|hCoV-19/DRC/1982/2020|EPI ISL 435160|B.1|Democratic Republic of the Congo|2020-04-12	Africa|hCoV-19/South Africa/KRISP-K001065/2020|EPI ISL 509321|B.1.1|South Africa|2020-07-03	0.0002760452	Africa
Africa|hCoV-19/DRC/2047/2020|EPI ISL 435161|B.1.1.1|Democratic Republic of the Congo|2020-04-12	Africa|hCoV-19/South Africa/KRISP-K001065/2020|EPI ISL 509321|B.1.1|South Africa|2020-07-03	0.0002055695	Africa
Africa|hCoV-19/DRC/2063/2020|EPI ISL 435162|B.1|Democratic Republic of the Congo|2020-04-12	Africa|hCoV-19/South Africa/KRISP-K001065/2020|EPI ISL 509321|B.1.1|South Africa|2020-07-03	0.0002416906	Africa
Africa|hCoV-19/DRC/2120/2020|EPI ISL 435163|B.1.149|Democratic Republic of the Congo|2020-04-12	Africa|hCoV-19/South Africa/KRISP-K001065/2020|EPI ISL 509321|B.1.1|South Africa|2020-07-03	0.0003055119	Africa
Africa|hCoV-19/DRC/2121/2020|EPI ISL 435164|B.1.149|Democratic Republic of the Congo|2020-04-12	Africa|hCoV-19/South Africa/KRISP-K001065/2020|EPI ISL 509321|B.1.1|South Africa|2020-07-03	0.0003101219	Africa
Africa|hCoV-19/DRC/2122/2020|EPI ISL 435165|B.1.149|Democratic Republic of the Congo|2020-04-13	Africa|hCoV-19/South Africa/KRISP-K001065/2020|EPI ISL 509321|B.1.1|South Africa|2020-07-03	0.0003857654	Africa
Africa|hCoV-19/DRC/2125/2020|EPI ISL 435166|B.1.149|Democratic Republic of the Congo|2020-04-13	Africa|hCoV-19/South Africa/KRISP-K001065/2020|EPI ISL 509321|B.1.1|South Africa|2020-07-03	0.0003111832	Africa
Africa|hCoV-19/DRC/2128/2020|EPI ISL 435167|B.1|Democratic Republic of the Congo|2020-04-13	Africa|hCoV-19/South Africa/KRISP-K001065/2020|EPI ISL 509321|B.1.1|South Africa|2020-07-03	0.0002468110	Africa
Africa|hCoV-19/DRC/2133/2020|EPI ISL 435168|B.1.128|Democratic Republic of the Congo|2020-04-13	Africa|hCoV-19/South Africa/KRISP-K001065/2020|EPI ISL 509321|B.1.1|South Africa|2020-07-03	0.0003497699	Africa
Africa|hCoV-19/DRC/214/2020|EPI ISL 420030|B.1.6|Democratic Republic of the Congo|2020-03-21	Africa|hCoV-19/South Africa/KRISP-K001065/2020|EPI ISL 509321|B.1.1|South Africa|2020-07-03	0.0002360994	Africa
Africa|hCoV-19/DRC/215/2020|EPI ISL 420031|B.1.1.1|Democratic Republic of the Congo|2020-03-21	Africa|hCoV-19/South Africa/KRISP-K001065/2020|EPI ISL 509321|B.1.1|South Africa|2020-07-03	0.0002399241	Africa
Africa|hCoV-19/DRC/2169/2020|EPI ISL 436194|B.1.5|Democratic Republic of the Congo|2020-04-13	Africa|hCoV-19/South Africa/KRISP-K001065/2020|EPI ISL 509321|B.1.1|South Africa|2020-07-03	0.0002797582	Africa
Africa|hCoV-19/DRC/2299/2020|EPI ISL 436412|B.1.5|Democratic Republic of the Congo|2020-04-14	Africa|hCoV-19/South Africa/KRISP-K001065/2020|EPI ISL 509321|B.1.1|South Africa|2020-07-03	0.0003051255	Africa
Africa|hCoV-19/DRC/236/2020|EPI ISL 420032|B.1.128|Democratic Republic of the Congo|2020-03-22	Africa|hCoV-19/South Africa/KRISP-K001065/2020|EPI ISL 509321|B.1.1|South Africa|2020-07-03	0.0003370180	Africa
Africa|hCoV-19/DRC/2363/2020|EPI ISL 437194|B.1.84|Democratic Republic of the Congo|2020-04-14	Africa|hCoV-19/South Africa/KRISP-K001065/2020|EPI ISL 509321|B.1.1|South Africa|2020-07-03	0.0002711934	Africa
Africa|hCoV-19/DRC/2384/2020|EPI ISL 437196|B.1.149|Democratic Republic of the Congo|2020-04-14	Africa|hCoV-19/South Africa/KRISP-K001065/2020|EPI ISL 509321|B.1.1|South Africa|2020-07-03	0.0003107321	Africa
Africa|hCoV-19/DRC/241/2020|EPI ISL 420033|B.1.1.75|Democratic Republic of the Congo|2020-03-22	Africa|hCoV-19/South Africa/KRISP-K001065/2020|EPI ISL 509321|B.1.1|South Africa|2020-07-03	0.0001684857	Africa
Africa|hCoV-19/DRC/243/2020|EPI ISL 420034|B.1|Democratic Republic of the Congo|2020-03-22	Africa|hCoV-19/South Africa/KRISP-K001065/2020|EPI ISL 509321|B.1.1|South Africa|2020-07-03	0.0002756393	Africa
Africa|hCoV-19/DRC/248/2020|EPI ISL 420035|B.1.5|Democratic Republic of the Congo|2020-03-22	Africa|hCoV-19/South Africa/KRISP-K001065/2020|EPI ISL 509321|B.1.1|South Africa|2020-07-03	0.0002021896	Africa
Africa|hCoV-19/DRC/2496/2020|EPI ISL 437337|B.1.149|Democratic Republic of the Congo|2020-04-15	Africa|hCoV-19/South Africa/KRISP-K001065/2020|EPI ISL 509321|B.1.1|South Africa|2020-07-03	0.0003361108	Africa
Africa|hCoV-19/DRC/2529/2020|EPI ISL 437338|B.1.178|Democratic Republic of the Congo|2020-04-15	Africa|hCoV-19/South Africa/KRISP-K001065/2020|EPI ISL 509321|B.1.1|South Africa|2020-07-03	0.0003024936	Africa
Africa|hCoV-19/DRC/253/2020|EPI ISL 420838|B.1.5|Democratic Republic of the Congo|2020-03-22	Africa|hCoV-19/South Africa/KRISP-K001065/2020|EPI ISL 509321|B.1.1|South Africa|2020-07-03	0.0002029281	Africa
Africa|hCoV-19/DRC/2536/2020|EPI ISL 437339|B.1|Democratic Republic of the Congo|2020-04-15	Africa|hCoV-19/South Africa/KRISP-K001065/2020|EPI ISL 509321|B.1.1|South Africa|2020-07-03	0.0003024936	Africa
Africa|hCoV-19/DRC/254/2020|EPI ISL 420839|B.1|Democratic Republic of the Congo|2020-03-22	Africa|hCoV-19/South Africa/KRISP-K001065/2020|EPI ISL 509321|B.1.1|South Africa|2020-07-03	0.0002726989	Africa
Africa|hCoV-19/DRC/2563/2020|EPI ISL 437340|B.1.9|Democratic Republic of the Congo|2020-04-15	Africa|hCoV-19/South Africa/KRISP-K001065/2020|EPI ISL 509321|B.1.1|South Africa|2020-07-03	0.0005042169	Africa
Africa|hCoV-19/DRC/2580/2020|EPI ISL 437341|B.1.5|Democratic Republic of the Congo|2020-04-15	Africa|hCoV-19/South Africa/KRISP-K001065/2020|EPI ISL 509321|B.1.1|South Africa|2020-07-03	0.0002365862	Africa
Africa|hCoV-19/DRC/2644/2020|EPI ISL 437342|B.1.84|Democratic Republic of the Congo|2020-04-15	Africa|hCoV-19/South Africa/KRISP-K001065/2020|EPI ISL 509321|B.1.1|South Africa|2020-07-03	0.0003410746	Africa
Africa|hCoV-19/DRC/2670/2020|EPI ISL 437343|B.1.9|Democratic Republic of the Congo|2020-04-15	Africa|hCoV-19/South Africa/KRISP-K001065/2020|EPI ISL 509321|B.1.1|South Africa|2020-07-03	0.0005378778	Africa
Africa|hCoV-19/DRC/2727/2020|EPI ISL 437344|B.1|Democratic Republic of the Congo|2020-04-16	Africa|hCoV-19/South Africa/KRISP-K001065/2020|EPI ISL 509321|B.1.1|South Africa|2020-07-03	0.0002394997	Africa
Africa|hCoV-19/DRC/2728/2020|EPI ISL 437345|B.1.84|Democratic Republic of the Congo|2020-04-16	Africa|hCoV-19/South Africa/KRISP-K001065/2020|EPI ISL 509321|B.1.1|South Africa|2020-07-03	0.0003098592	Africa
Africa|hCoV-19/DRC/2813/2020|EPI ISL 437346|C.14|Democratic Republic of the Congo|2020-04-16	Africa|hCoV-19/South Africa/KRISP-K001065/2020|EPI ISL 509321|B.1.1|South Africa|2020-07-03	0.0003362802	Africa
Africa|hCoV-19/DRC/2819/2020|EPI ISL 437347|B.1|Democratic Republic of the Congo|2020-04-16	Africa|hCoV-19/South Africa/KRISP-K001065/2020|EPI ISL 509321|B.1.1|South Africa|2020-07-03	0.0003434122	Africa
Africa|hCoV-19/DRC/2827/2020|EPI ISL 437348|B.1|Democratic Republic of the Congo|2020-04-16	Africa|hCoV-19/South Africa/KRISP-K001065/2020|EPI ISL 509321|B.1.1|South Africa|2020-07-03	0.0002352427	Africa
Africa|hCoV-19/DRC/2855/2020|EPI ISL 437350|B.1|Democratic Republic of the Congo|2020-04-16	Africa|hCoV-19/South Africa/KRISP-K001065/2020|EPI ISL 509321|B.1.1|South Africa|2020-07-03	0.0002688777	Africa
Africa|hCoV-19/DRC/2864/2020|EPI ISL 437351|B.1|Democratic Republic of the Congo|2020-04-16	Africa|hCoV-19/South Africa/KRISP-K001065/2020|EPI ISL 509321|B.1.1|South Africa|2020-07-03	0.0002694455	Africa
Africa|hCoV-19/DRC/2904/2020|EPI ISL 437352|B.1|Democratic Republic of the Congo|2020-04-17	Africa|hCoV-19/South Africa/KRISP-K001065/2020|EPI ISL 509321|B.1.1|South Africa|2020-07-03	0.0002688777	Africa
Africa|hCoV-19/DRC/2938/2020|EPI ISL 437353|B.1.275|Democratic Republic of the Congo|2020-04-17	Africa|hCoV-19/South Africa/KRISP-K001065/2020|EPI ISL 509321|B.1.1|South Africa|2020-07-03	0.0004519414	Africa
Africa|hCoV-19/DRC/2939/2020|EPI ISL 437354|B.1|Democratic Republic of the Congo|2020-04-17	Africa|hCoV-19/South Africa/KRISP-K001065/2020|EPI ISL 509321|B.1.1|South Africa|2020-07-03	0.0003704900	Africa
Africa|hCoV-19/DRC/2942/2020|EPI ISL 437355|B.1|Democratic Republic of the Congo|2020-04-17	Africa|hCoV-19/South Africa/KRISP-K001065/2020|EPI ISL 509321|B.1.1|South Africa|2020-07-03	0.0003801839	Africa
Africa|hCoV-19/DRC/299/2020|EPI ISL 420840|B.4|Democratic Republic of the Congo|2020-03-20	Africa|hCoV-19/South Africa/KRISP-K001065/2020|EPI ISL 509321|B.1.1|South Africa|2020-07-03	0.0007183686	Africa
Africa|hCoV-19/DRC/300/2020|EPI ISL 420841|A|Democratic Republic of the Congo|2020-03-22	Africa|hCoV-19/South Africa/KRISP-K001065/2020|EPI ISL 509321|B.1.1|South Africa|2020-07-03	0.0005083502	Africa
Africa|hCoV-19/DRC/3041/2020|EPI ISL 437356|B.1|Democratic Republic of the Congo|2020-04-18	Africa|hCoV-19/South Africa/KRISP-K001065/2020|EPI ISL 509321|B.1.1|South Africa|2020-07-03	0.0003375024	Africa
Africa|hCoV-19/DRC/307/2020|EPI ISL 420842|B.1.9|Democratic Republic of the Congo|2020-03	Africa|hCoV-19/South Africa/KRISP-K001065/2020|EPI ISL 509321|B.1.1|South Africa|2020-07-03	0.0003463051	Africa
Africa|hCoV-19/DRC/3070/2020|EPI ISL 437357|B.1.214|Democratic Republic of the Congo|2020-04-18	Africa|hCoV-19/South Africa/KRISP-K001065/2020|EPI ISL 509321|B.1.1|South Africa|2020-07-03	0.0003717632	Africa
Africa|hCoV-19/DRC/3089/2020|EPI ISL 437358|B.1.84|Democratic Republic of the Congo|2020-04-19	Africa|hCoV-19/South Africa/KRISP-K001065/2020|EPI ISL 509321|B.1.1|South Africa|2020-07-03	0.0003028712	Africa
Africa|hCoV-19/DRC/3440/2020|EPI ISL 447597|B.1.84|Democratic Republic of the Congo|2020-04-22	Africa|hCoV-19/South Africa/KRISP-K001065/2020|EPI ISL 509321|B.1.1|South Africa|2020-07-03	0.0003062823	Africa
Africa|hCoV-19/DRC/3451/2020|EPI ISL 447598|B.1.178|Democratic Republic of the Congo|2020-04-22	Africa|hCoV-19/South Africa/KRISP-K001065/2020|EPI ISL 509321|B.1.1|South Africa|2020-07-03	0.0003405940	Africa
Africa|hCoV-19/DRC/3453/2020|EPI ISL 447599|B.1.84|Democratic Republic of the Congo|2020-04-22	Africa|hCoV-19/South Africa/KRISP-K001065/2020|EPI ISL 509321|B.1.1|South Africa|2020-07-03	0.0003064700	Africa
Africa|hCoV-19/DRC/3481/2020|EPI ISL 447600|B.1|Democratic Republic of the Congo|2020-04-22	Africa|hCoV-19/South Africa/KRISP-K001065/2020|EPI ISL 509321|B.1.1|South Africa|2020-07-03	0.0002445670	Africa
Africa|hCoV-19/DRC/3482/2020|EPI ISL 447601|B.1|Democratic Republic of the Congo|2020-04-22	Africa|hCoV-19/South Africa/KRISP-K001065/2020|EPI ISL 509321|B.1.1|South Africa|2020-07-03	0.0002746967	Africa
Africa|hCoV-19/DRC/3483/2020|EPI ISL 447602|B.1|Democratic Republic of the Congo|2020-04-22	Africa|hCoV-19/South Africa/KRISP-K001065/2020|EPI ISL 509321|B.1.1|South Africa|2020-07-03	0.0002441831	Africa
Africa|hCoV-19/DRC/3490/2020|EPI ISL 447603|B.1|Democratic Republic of the Congo|2020-04-22	Africa|hCoV-19/South Africa/KRISP-K001065/2020|EPI ISL 509321|B.1.1|South Africa|2020-07-03	0.0002727994	Africa
Africa|hCoV-19/DRC/3504/2020|EPI ISL 447604|B.1.149|Democratic Republic of the Congo|2020-04-23	Africa|hCoV-19/South Africa/KRISP-K001065/2020|EPI ISL 509321|B.1.1|South Africa|2020-07-03	0.0003142719	Africa
Africa|hCoV-19/DRC/352/2020|EPI ISL 420850|B.1.5|Democratic Republic of the Congo|2020-03	Africa|hCoV-19/South Africa/KRISP-K001065/2020|EPI ISL 509321|B.1.1|South Africa|2020-07-03	0.0002725131	Africa
Africa|hCoV-19/DRC/353/2020|EPI ISL 420843|B.1.5|Democratic Republic of the Congo|2020-03	Africa|hCoV-19/South Africa/KRISP-K001065/2020|EPI ISL 509321|B.1.1|South Africa|2020-07-03	0.0002043863	Africa
Africa|hCoV-19/DRC/355/2020|EPI ISL 420844|B.1|Democratic Republic of the Congo|2020-03	Africa|hCoV-19/South Africa/KRISP-K001065/2020|EPI ISL 509321|B.1.1|South Africa|2020-07-03	0.0002360756	Africa
Africa|hCoV-19/DRC/3552/2020|EPI ISL 447605|B.1.84|Democratic Republic of the Congo|2020-04-23	Africa|hCoV-19/South Africa/KRISP-K001065/2020|EPI ISL 509321|B.1.1|South Africa|2020-07-03	0.0003101413	Africa
Africa|hCoV-19/DRC/3595/2020|EPI ISL 447606|B.1.5|Democratic Republic of the Congo|2020-04-23	Africa|hCoV-19/South Africa/KRISP-K001065/2020|EPI ISL 509321|B.1.1|South Africa|2020-07-03	0.0002717238	Africa
Africa|hCoV-19/DRC/3632/2020|EPI ISL 447607|B.1.5|Democratic Republic of the Congo|2020-04-23	Africa|hCoV-19/South Africa/KRISP-K001065/2020|EPI ISL 509321|B.1.1|South Africa|2020-07-03	0.0002725820	Africa
Africa|hCoV-19/DRC/3633/2020|EPI ISL 447230|B.1.5|Democratic Republic of the Congo|2020-04-23	Africa|hCoV-19/South Africa/KRISP-K001065/2020|EPI ISL 509321|B.1.1|South Africa|2020-07-03	0.0002751786	Africa
Africa|hCoV-19/DRC/3653/2020|EPI ISL 447231|B.1.128|Democratic Republic of the Congo|2020-04-23	Africa|hCoV-19/South Africa/KRISP-K001065/2020|EPI ISL 509321|B.1.1|South Africa|2020-07-03	0.0004054023	Africa
Africa|hCoV-19/DRC/3659/2020|EPI ISL 447232|B.1.128|Democratic Republic of the Congo|2020-04-23	Africa|hCoV-19/South Africa/KRISP-K001065/2020|EPI ISL 509321|B.1.1|South Africa|2020-07-03	0.0004057724	Africa
Africa|hCoV-19/DRC/3661/2020|EPI ISL 447233|B.1.128|Democratic Republic of the Congo|2020-04-23	Africa|hCoV-19/South Africa/KRISP-K001065/2020|EPI ISL 509321|B.1.1|South Africa|2020-07-03	0.0004092313	Africa
Africa|hCoV-19/DRC/3662/2020|EPI ISL 447234|B.1.128|Democratic Republic of the Congo|2020-04-23	Africa|hCoV-19/South Africa/KRISP-K001065/2020|EPI ISL 509321|B.1.1|South Africa|2020-07-03	0.0004089245	Africa
Africa|hCoV-19/DRC/3664/2020|EPI ISL 447235|B.1.128|Democratic Republic of the Congo|2020-04-23	Africa|hCoV-19/South Africa/KRISP-K001065/2020|EPI ISL 509321|B.1.1|South Africa|2020-07-03	0.0004089943	Africa
Africa|hCoV-19/DRC/3683/2020|EPI ISL 447236|B.1.5|Democratic Republic of the Congo|2020-04-24	Africa|hCoV-19/South Africa/KRISP-K001065/2020|EPI ISL 509321|B.1.1|South Africa|2020-07-03	0.0003066777	Africa
Africa|hCoV-19/DRC/3688/2020|EPI ISL 447237|B.1.128|Democratic Republic of the Congo|2020-04-24	Africa|hCoV-19/South Africa/KRISP-K001065/2020|EPI ISL 509321|B.1.1|South Africa|2020-07-03	0.0004076468	Africa
Africa|hCoV-19/DRC/376/2020|EPI ISL 420851|B.1.6|Democratic Republic of the Congo|2020-03-25	Africa|hCoV-19/South Africa/KRISP-K001065/2020|EPI ISL 509321|B.1.1|South Africa|2020-07-03	0.0003055472	Africa
Africa|hCoV-19/DRC/3764/2020|EPI ISL 447238|B.1.84|Democratic Republic of the Congo|2020-04-24	Africa|hCoV-19/South Africa/KRISP-K001065/2020|EPI ISL 509321|B.1.1|South Africa|2020-07-03	0.0003402824	Africa
Africa|hCoV-19/DRC/3768/2020|EPI ISL 447239|B.1.84|Democratic Republic of the Congo|2020-04-24	Africa|hCoV-19/South Africa/KRISP-K001065/2020|EPI ISL 509321|B.1.1|South Africa|2020-07-03	0.0003064835	Africa
Africa|hCoV-19/DRC/3778/2020|EPI ISL 447240|B.1.128|Democratic Republic of the Congo|2020-04-24	Africa|hCoV-19/South Africa/KRISP-K001065/2020|EPI ISL 509321|B.1.1|South Africa|2020-07-03	0.0004068591	Africa
Africa|hCoV-19/DRC/3787/2020|EPI ISL 447241|B.1|Democratic Republic of the Congo|2020-04-24	Africa|hCoV-19/South Africa/KRISP-K001065/2020|EPI ISL 509321|B.1.1|South Africa|2020-07-03	0.0002773947	Africa
Africa|hCoV-19/DRC/3791/2020|EPI ISL 447242|B.1|Democratic Republic of the Congo|2020-04-24	Africa|hCoV-19/South Africa/KRISP-K001065/2020|EPI ISL 509321|B.1.1|South Africa|2020-07-03	0.0003162418	Africa
Africa|hCoV-19/DRC/3803/2020|EPI ISL 447243|B.1|Democratic Republic of the Congo|2020-04-24	Africa|hCoV-19/South Africa/KRISP-K001065/2020|EPI ISL 509321|B.1.1|South Africa|2020-07-03	0.0002440726	Africa
Africa|hCoV-19/DRC/3806/2020|EPI ISL 447244|B.1|Democratic Republic of the Congo|2020-04-24	Africa|hCoV-19/South Africa/KRISP-K001065/2020|EPI ISL 509321|B.1.1|South Africa|2020-07-03	0.0002440555	Africa
Africa|hCoV-19/DRC/3827/2020|EPI ISL 447245|B.1|Democratic Republic of the Congo|2020-04-24	Africa|hCoV-19/South Africa/KRISP-K001065/2020|EPI ISL 509321|B.1.1|South Africa|2020-07-03	0.0003748179	Africa
Africa|hCoV-19/DRC/3829/2020|EPI ISL 447246|B.1|Democratic Republic of the Congo|2020-04-24	Africa|hCoV-19/South Africa/KRISP-K001065/2020|EPI ISL 509321|B.1.1|South Africa|2020-07-03	0.0003412017	Africa
Africa|hCoV-19/DRC/3834/2020|EPI ISL 447247|A|Democratic Republic of the Congo|2020-04-25	Africa|hCoV-19/South Africa/KRISP-K001065/2020|EPI ISL 509321|B.1.1|South Africa|2020-07-03	0.0005830325	Africa
Africa|hCoV-19/DRC/3837/2020|EPI ISL 447248|B.1.128|Democratic Republic of the Congo|2020-04-25	Africa|hCoV-19/South Africa/KRISP-K001065/2020|EPI ISL 509321|B.1.1|South Africa|2020-07-03	0.0004087295	Africa
Africa|hCoV-19/DRC/3841/2020|EPI ISL 447249|B.1.128|Democratic Republic of the Congo|2020-04-25	Africa|hCoV-19/South Africa/KRISP-K001065/2020|EPI ISL 509321|B.1.1|South Africa|2020-07-03	0.0004417809	Africa
Africa|hCoV-19/DRC/3842/2020|EPI ISL 471396|B.1.128|Democratic Republic of the Congo|2020-04-25	Africa|hCoV-19/South Africa/KRISP-K001065/2020|EPI ISL 509321|B.1.1|South Africa|2020-07-03	0.0004369998	Africa
Africa|hCoV-19/DRC/3846/2020|EPI ISL 471397|B.1.84|Democratic Republic of the Congo|2020-04-25	Africa|hCoV-19/South Africa/KRISP-K001065/2020|EPI ISL 509321|B.1.1|South Africa|2020-07-03	0.0003697219	Africa
Africa|hCoV-19/DRC/3937/2020|EPI ISL 471398|B.1|Democratic Republic of the Congo|2020-04-25	Africa|hCoV-19/South Africa/KRISP-K001065/2020|EPI ISL 509321|B.1.1|South Africa|2020-07-03	0.0003361040	Africa
Africa|hCoV-19/DRC/3941/2020|EPI ISL 471399|B.1.128|Democratic Republic of the Congo|2020-04-25	Africa|hCoV-19/South Africa/KRISP-K001065/2020|EPI ISL 509321|B.1.1|South Africa|2020-07-03	0.0004079751	Africa
Africa|hCoV-19/DRC/3947/2020|EPI ISL 471400|B.1.214|Democratic Republic of the Congo|2020-04-25	Africa|hCoV-19/South Africa/KRISP-K001065/2020|EPI ISL 509321|B.1.1|South Africa|2020-07-03	0.0004369719	Africa
Africa|hCoV-19/DRC/3949/2020|EPI ISL 471401|B.1.84|Democratic Republic of the Congo|2020-04-26	Africa|hCoV-19/South Africa/KRISP-K001065/2020|EPI ISL 509321|B.1.1|South Africa|2020-07-03	0.0002710097	Africa
Africa|hCoV-19/DRC/396/2020|EPI ISL 420852|B.1.6|Democratic Republic of the Congo|2020-03-26	Africa|hCoV-19/South Africa/KRISP-K001065/2020|EPI ISL 509321|B.1.1|South Africa|2020-07-03	0.0002713249	Africa
Africa|hCoV-19/DRC/397/2020|EPI ISL 420845|B.1.6|Democratic Republic of the Congo|2020-03-26	Africa|hCoV-19/South Africa/KRISP-K001065/2020|EPI ISL 509321|B.1.1|South Africa|2020-07-03	0.0002692705	Africa
Africa|hCoV-19/DRC/400/2020|EPI ISL 420846|B.1.5|Democratic Republic of the Congo|2020-03	Africa|hCoV-19/South Africa/KRISP-K001065/2020|EPI ISL 509321|B.1.1|South Africa|2020-07-03	0.0002362748	Africa
Africa|hCoV-19/DRC/4012/2020|EPI ISL 471402|B.1|Democratic Republic of the Congo|2020-04-26	Africa|hCoV-19/South Africa/KRISP-K001065/2020|EPI ISL 509321|B.1.1|South Africa|2020-07-03	0.0004033587	Africa
Africa|hCoV-19/DRC/402/2020|EPI ISL 420853|B.1|Democratic Republic of the Congo|2020-03-26	Africa|hCoV-19/South Africa/KRISP-K001065/2020|EPI ISL 509321|B.1.1|South Africa|2020-07-03	0.0002820457	Africa
Africa|hCoV-19/DRC/4020/2020|EPI ISL 471403|B.1.5|Democratic Republic of the Congo|2020-04-26	Africa|hCoV-19/South Africa/KRISP-K001065/2020|EPI ISL 509321|B.1.1|South Africa|2020-07-03	0.0003361181	Africa
Africa|hCoV-19/DRC/4026/2020|EPI ISL 471404|B.1.84|Democratic Republic of the Congo|2020-04-27	Africa|hCoV-19/South Africa/KRISP-K001065/2020|EPI ISL 509321|B.1.1|South Africa|2020-07-03	0.0003038557	Africa
Africa|hCoV-19/DRC/4060/2020|EPI ISL 471405|B.1|Democratic Republic of the Congo|2020-04-27	Africa|hCoV-19/South Africa/KRISP-K001065/2020|EPI ISL 509321|B.1.1|South Africa|2020-07-03	0.0003367637	Africa
Africa|hCoV-19/DRC/4075/2020|EPI ISL 471406|B.1.214|Democratic Republic of the Congo|2020-04-27	Africa|hCoV-19/South Africa/KRISP-K001065/2020|EPI ISL 509321|B.1.1|South Africa|2020-07-03	0.0004068769	Africa
Africa|hCoV-19/DRC/4084/2020|EPI ISL 471407|B.1.214|Democratic Republic of the Congo|2020-04-27	Africa|hCoV-19/South Africa/KRISP-K001065/2020|EPI ISL 509321|B.1.1|South Africa|2020-07-03	0.0004374130	Africa
Africa|hCoV-19/DRC/4132/2020|EPI ISL 471408|B.1|Democratic Republic of the Congo|2020-04-27	Africa|hCoV-19/South Africa/KRISP-K001065/2020|EPI ISL 509321|B.1.1|South Africa|2020-07-03	0.0003697132	Africa
Africa|hCoV-19/DRC/4141/2020|EPI ISL 471409|B.1.128|Democratic Republic of the Congo|2020-04-27	Africa|hCoV-19/South Africa/KRISP-K001065/2020|EPI ISL 509321|B.1.1|South Africa|2020-07-03	0.0004033587	Africa
Africa|hCoV-19/DRC/4145/2020|EPI ISL 471410|B.1|Democratic Republic of the Congo|2020-04-27	Africa|hCoV-19/South Africa/KRISP-K001065/2020|EPI ISL 509321|B.1.1|South Africa|2020-07-03	0.0003024875	Africa
Africa|hCoV-19/DRC/4194/2020|EPI ISL 471414|B.1.5|Democratic Republic of the Congo|2020-04-28	Africa|hCoV-19/South Africa/KRISP-K001065/2020|EPI ISL 509321|B.1.1|South Africa|2020-07-03	0.0003360961	Africa
Africa|hCoV-19/DRC/4250/2020|EPI ISL 471415|B.1.1.1|Democratic Republic of the Congo|2020-04-28	Africa|hCoV-19/South Africa/KRISP-K001065/2020|EPI ISL 509321|B.1.1|South Africa|2020-07-03	0.0003024672	Africa
Africa|hCoV-19/DRC/4279/2020|EPI ISL 514114|B.1|Democratic Republic of the Congo|2020-04-28	Africa|hCoV-19/South Africa/KRISP-K001065/2020|EPI ISL 509321|B.1.1|South Africa|2020-07-03	0.0003407600	Africa
Africa|hCoV-19/DRC/4282/2020|EPI ISL 514103|B.1.128|Democratic Republic of the Congo|2020-04-08	Africa|hCoV-19/South Africa/KRISP-K001065/2020|EPI ISL 509321|B.1.1|South Africa|2020-07-03	0.0003748910	Africa
Africa|hCoV-19/DRC/4284/2020|EPI ISL 514115|B.1.128|Democratic Republic of the Congo|2020-04-28	Africa|hCoV-19/South Africa/KRISP-K001065/2020|EPI ISL 509321|B.1.1|South Africa|2020-07-03	0.0003748526	Africa
Africa|hCoV-19/DRC/431/2020|EPI ISL 420847|B.1.147|Democratic Republic of the Congo|2020-03-26	Africa|hCoV-19/South Africa/KRISP-K001065/2020|EPI ISL 509321|B.1.1|South Africa|2020-07-03	0.0002692678	Africa
Africa|hCoV-19/DRC/4418/2020|EPI ISL 496506|B.1.128|Democratic Republic of the Congo|2020-04-29	Africa|hCoV-19/South Africa/KRISP-K001065/2020|EPI ISL 509321|B.1.1|South Africa|2020-07-03	0.0004089664	Africa
Africa|hCoV-19/DRC/4422/2020|EPI ISL 496507|B.1.128|Democratic Republic of the Congo|2020-04-29	Africa|hCoV-19/South Africa/KRISP-K001065/2020|EPI ISL 509321|B.1.1|South Africa|2020-07-03	0.0003791281	Africa
Africa|hCoV-19/DRC/4427/2020|EPI ISL 496508|B.1.128|Democratic Republic of the Congo|2020-04-29	Africa|hCoV-19/South Africa/KRISP-K001065/2020|EPI ISL 509321|B.1.1|South Africa|2020-07-03	0.0003825287	Africa
Africa|hCoV-19/DRC/4429/2020|EPI ISL 513589|B.1.128|Democratic Republic of the Congo|2020-04-29	Africa|hCoV-19/South Africa/KRISP-K001065/2020|EPI ISL 509321|B.1.1|South Africa|2020-07-03	0.0003825553	Africa
Africa|hCoV-19/DRC/4430/2020|EPI ISL 496509|B.1.128|Democratic Republic of the Congo|2020-04-29	Africa|hCoV-19/South Africa/KRISP-K001065/2020|EPI ISL 509321|B.1.1|South Africa|2020-07-03	0.0003752101	Africa
Africa|hCoV-19/DRC/4437/2020|EPI ISL 513590|B.1.128|Democratic Republic of the Congo|2020-05-02	Africa|hCoV-19/South Africa/KRISP-K001065/2020|EPI ISL 509321|B.1.1|South Africa|2020-07-03	0.0004174143	Africa
Africa|hCoV-19/DRC/4442/2020|EPI ISL 496510|B.1.128|Democratic Republic of the Congo|2020-04-29	Africa|hCoV-19/South Africa/KRISP-K001065/2020|EPI ISL 509321|B.1.1|South Africa|2020-07-03	0.0003794809	Africa
Africa|hCoV-19/DRC/4444/2020|EPI ISL 514104|B.1.128|Democratic Republic of the Congo|2020-04-29	Africa|hCoV-19/South Africa/KRISP-K001065/2020|EPI ISL 509321|B.1.1|South Africa|2020-07-03	0.0003736810	Africa
Africa|hCoV-19/DRC/445/2020|EPI ISL 420848|B.1|Democratic Republic of the Congo|2020-03	Africa|hCoV-19/South Africa/KRISP-K001065/2020|EPI ISL 509321|B.1.1|South Africa|2020-07-03	0.0002447601	Africa
Africa|hCoV-19/DRC/4501/2020|EPI ISL 513591|B.1.5|Democratic Republic of the Congo|2020-05-30	Africa|hCoV-19/South Africa/KRISP-K001065/2020|EPI ISL 509321|B.1.1|South Africa|2020-07-03	0.0002782651	Africa
Africa|hCoV-19/DRC/4516/2020|EPI ISL 487192|B.1.1.275|Democratic Republic of the Congo|2020-04-28	Africa|hCoV-19/South Africa/KRISP-K001065/2020|EPI ISL 509321|B.1.1|South Africa|2020-07-03	0.0001359246	Africa
Africa|hCoV-19/DRC/4524/2020|EPI ISL 513597|A|Democratic Republic of the Congo|2020-04-30	Africa|hCoV-19/South Africa/KRISP-K001065/2020|EPI ISL 509321|B.1.1|South Africa|2020-07-03	0.0005768745	Africa
Africa|hCoV-19/DRC/4541/2020|EPI ISL 513598|B.1|Democratic Republic of the Congo|2020-04-30	Africa|hCoV-19/South Africa/KRISP-K001065/2020|EPI ISL 509321|B.1.1|South Africa|2020-07-03	0.0003697776	Africa
Africa|hCoV-19/DRC/4551/2020|EPI ISL 513599|B.1.178|Democratic Republic of the Congo|2020-04-30	Africa|hCoV-19/South Africa/KRISP-K001065/2020|EPI ISL 509321|B.1.1|South Africa|2020-07-03	0.0004115281	Africa
Africa|hCoV-19/DRC/4561/2020|EPI ISL 513600|B.1|Democratic Republic of the Congo|2020-04-30	Africa|hCoV-19/South Africa/KRISP-K001065/2020|EPI ISL 509321|B.1.1|South Africa|2020-07-03	0.0003360960	Africa
Africa|hCoV-19/DRC/4562/2020|EPI ISL 513601|B.1.214|Democratic Republic of the Congo|2020-04-30	Africa|hCoV-19/South Africa/KRISP-K001065/2020|EPI ISL 509321|B.1.1|South Africa|2020-07-03	0.0003361040	Africa
Africa|hCoV-19/DRC/4568/2020|EPI ISL 513602|B.1|Democratic Republic of the Congo|2020-04-30	Africa|hCoV-19/South Africa/KRISP-K001065/2020|EPI ISL 509321|B.1.1|South Africa|2020-07-03	0.0003396456	Africa
Africa|hCoV-19/DRC/4578/2020|EPI ISL 513603|B.1|Democratic Republic of the Congo|2020-04-30	Africa|hCoV-19/South Africa/KRISP-K001065/2020|EPI ISL 509321|B.1.1|South Africa|2020-07-03	0.0003760055	Africa
Africa|hCoV-19/DRC/4613/2020|EPI ISL 513604|B.1.214|Democratic Republic of the Congo|2020-04-30	Africa|hCoV-19/South Africa/KRISP-K001065/2020|EPI ISL 509321|B.1.1|South Africa|2020-07-03	0.0003730313	Africa
Africa|hCoV-19/DRC/4614/2020|EPI ISL 513605|B.1|Democratic Republic of the Congo|2020-04-30	Africa|hCoV-19/South Africa/KRISP-K001065/2020|EPI ISL 509321|B.1.1|South Africa|2020-07-03	0.0004706135	Africa
Africa|hCoV-19/DRC/4631/2020|EPI ISL 513606|B.1.5|Democratic Republic of the Congo|2020-04-30	Africa|hCoV-19/South Africa/KRISP-K001065/2020|EPI ISL 509321|B.1.1|South Africa|2020-07-03	0.0004706452	Africa
Africa|hCoV-19/DRC/4633/2020|EPI ISL 513607|B.1.128|Democratic Republic of the Congo|2020-04-30	Africa|hCoV-19/South Africa/KRISP-K001065/2020|EPI ISL 509321|B.1.1|South Africa|2020-07-03	0.0004369998	Africa
Africa|hCoV-19/DRC/4642/2020|EPI ISL 513608|B.1.128|Democratic Republic of the Congo|2020-04-30	Africa|hCoV-19/South Africa/KRISP-K001065/2020|EPI ISL 509321|B.1.1|South Africa|2020-07-03	0.0004369808	Africa
Africa|hCoV-19/DRC/4647/2020|EPI ISL 513609|B.1.128|Democratic Republic of the Congo|2020-04-30	Africa|hCoV-19/South Africa/KRISP-K001065/2020|EPI ISL 509321|B.1.1|South Africa|2020-07-03	0.0004033587	Africa
Africa|hCoV-19/DRC/4653/2020|EPI ISL 513610|B.1.128|Democratic Republic of the Congo|2020-04-30	Africa|hCoV-19/South Africa/KRISP-K001065/2020|EPI ISL 509321|B.1.1|South Africa|2020-07-03	0.0004370248	Africa
Africa|hCoV-19/DRC/4681/2020|EPI ISL 514116|B.1.128|Democratic Republic of the Congo|2020-04-30	Africa|hCoV-19/South Africa/KRISP-K001065/2020|EPI ISL 509321|B.1.1|South Africa|2020-07-03	0.0003794811	Africa
Africa|hCoV-19/DRC/4683/2020|EPI ISL 514105|B.1.5|Democratic Republic of the Congo|2020-04-30	Africa|hCoV-19/South Africa/KRISP-K001065/2020|EPI ISL 509321|B.1.1|South Africa|2020-07-03	0.0004128631	Africa
Africa|hCoV-19/DRC/4685/2020|EPI ISL 514106|B.1.128|Democratic Republic of the Congo|2020-04-30	Africa|hCoV-19/South Africa/KRISP-K001065/2020|EPI ISL 509321|B.1.1|South Africa|2020-07-03	0.0004426441	Africa
Africa|hCoV-19/DRC/4690/2020|EPI ISL 514117|B.1.128|Democratic Republic of the Congo|2020-04-30	Africa|hCoV-19/South Africa/KRISP-K001065/2020|EPI ISL 509321|B.1.1|South Africa|2020-07-03	0.0004091895	Africa
Africa|hCoV-19/DRC/4693/2020|EPI ISL 514118|B.1.128|Democratic Republic of the Congo|2020-04-30	Africa|hCoV-19/South Africa/KRISP-K001065/2020|EPI ISL 509321|B.1.1|South Africa|2020-07-03	0.0004083541	Africa
Africa|hCoV-19/DRC/4694/2020|EPI ISL 514107|B.1.128|Democratic Republic of the Congo|2020-04-30	Africa|hCoV-19/South Africa/KRISP-K001065/2020|EPI ISL 509321|B.1.1|South Africa|2020-07-03	0.0004131757	Africa
Africa|hCoV-19/DRC/4720/2020|EPI ISL 514108|B.1.84|Democratic Republic of the Congo|2020-05-01	Africa|hCoV-19/South Africa/KRISP-K001065/2020|EPI ISL 509321|B.1.1|South Africa|2020-07-03	0.0003389549	Africa
Africa|hCoV-19/DRC/4785/2020|EPI ISL 514119|B.1.84|Democratic Republic of the Congo|2020-05-01	Africa|hCoV-19/South Africa/KRISP-K001065/2020|EPI ISL 509321|B.1.1|South Africa|2020-07-03	0.0004764813	Africa
Africa|hCoV-19/DRC/5019/2020|EPI ISL 496511|B.1|Democratic Republic of the Congo|2020-05-02	Africa|hCoV-19/South Africa/KRISP-K001065/2020|EPI ISL 509321|B.1.1|South Africa|2020-07-03	0.0003906692	Africa
Africa|hCoV-19/DRC/5094/2020|EPI ISL 496491|B.1.84|Democratic Republic of the Congo|2020-05-02	Africa|hCoV-19/South Africa/KRISP-K001065/2020|EPI ISL 509321|B.1.1|South Africa|2020-07-03	0.0003444186	Africa
Africa|hCoV-19/DRC/5186/2020|EPI ISL 496512|B.1|Democratic Republic of the Congo|2020-05-03	Africa|hCoV-19/South Africa/KRISP-K001065/2020|EPI ISL 509321|B.1.1|South Africa|2020-07-03	0.0003791616	Africa
Africa|hCoV-19/DRC/5187/2020|EPI ISL 513619|B.1|Democratic Republic of the Congo|2020-05-03	Africa|hCoV-19/South Africa/KRISP-K001065/2020|EPI ISL 509321|B.1.1|South Africa|2020-07-03	0.0003744133	Africa
Africa|hCoV-19/DRC/5205/2020|EPI ISL 487365|B.1.1.275|Democratic Republic of the Congo|2020-05-01	Africa|hCoV-19/South Africa/KRISP-K001065/2020|EPI ISL 509321|B.1.1|South Africa|2020-07-03	0.0001726921	Africa
Africa|hCoV-19/DRC/521/2020|EPI ISL 420854|B.1.5|Democratic Republic of the Congo|2020-03-25	Africa|hCoV-19/South Africa/KRISP-K001065/2020|EPI ISL 509321|B.1.1|South Africa|2020-07-03	0.0002028252	Africa
Africa|hCoV-19/DRC/5210/2020|EPI ISL 487369|B.1.1.275|Democratic Republic of the Congo|2020-05-01	Africa|hCoV-19/South Africa/KRISP-K001065/2020|EPI ISL 509321|B.1.1|South Africa|2020-07-03	0.0001720961	Africa
Africa|hCoV-19/DRC/523/2020|EPI ISL 420849|B.1.1.1|Democratic Republic of the Congo|2020-03-28	Africa|hCoV-19/South Africa/KRISP-K001065/2020|EPI ISL 509321|B.1.1|South Africa|2020-07-03	0.0002022101	Africa
Africa|hCoV-19/DRC/5240/2020|EPI ISL 496492|B.1|Democratic Republic of the Congo|2020-05-03	Africa|hCoV-19/South Africa/KRISP-K001065/2020|EPI ISL 509321|B.1.1|South Africa|2020-07-03	0.0002728171	Africa
Africa|hCoV-19/DRC/5377/2020|EPI ISL 496513|B.1|Democratic Republic of the Congo|2020-05-04	Africa|hCoV-19/South Africa/KRISP-K001065/2020|EPI ISL 509321|B.1.1|South Africa|2020-07-03	0.0003410237	Africa
Africa|hCoV-19/DRC/5538/2020|EPI ISL 514120|B.1|Democratic Republic of the Congo|2020-05-05	Africa|hCoV-19/South Africa/KRISP-K001065/2020|EPI ISL 509321|B.1.1|South Africa|2020-07-03	0.0003149251	Africa
Africa|hCoV-19/DRC/5651/2020|EPI ISL 496493|B.1.1.1|Democratic Republic of the Congo|2020-05-06	Africa|hCoV-19/South Africa/KRISP-K001065/2020|EPI ISL 509321|B.1.1|South Africa|2020-07-03	0.0002434553	Africa
Africa|hCoV-19/DRC/5705/2020|EPI ISL 496494|B.1.84|Democratic Republic of the Congo|2020-05-06	Africa|hCoV-19/South Africa/KRISP-K001065/2020|EPI ISL 509321|B.1.1|South Africa|2020-07-03	0.0003186901	Africa
Africa|hCoV-19/DRC/5735/2020|EPI ISL 496495|B.1.214|Democratic Republic of the Congo|2020-05-06	Africa|hCoV-19/South Africa/KRISP-K001065/2020|EPI ISL 509321|B.1.1|South Africa|2020-07-03	0.0003151170	Africa
Africa|hCoV-19/DRC/5815/2020|EPI ISL 495629|B.1.214|Democratic Republic of the Congo|2020-05-06	Africa|hCoV-19/South Africa/KRISP-K001065/2020|EPI ISL 509321|B.1.1|South Africa|2020-07-03	0.0003853925	Africa
Africa|hCoV-19/DRC/5907/2020|EPI ISL 496496|B.1.84|Democratic Republic of the Congo|2020-05-07	Africa|hCoV-19/South Africa/KRISP-K001065/2020|EPI ISL 509321|B.1.1|South Africa|2020-07-03	0.0004249128	Africa
Africa|hCoV-19/DRC/5913/2020|EPI ISL 496497|B.1|Democratic Republic of the Congo|2020-05-07	Africa|hCoV-19/South Africa/KRISP-K001065/2020|EPI ISL 509321|B.1.1|South Africa|2020-07-03	0.0004133933	Africa
Africa|hCoV-19/DRC/5927/2020|EPI ISL 496498|B.1.9|Democratic Republic of the Congo|2020-05-07	Africa|hCoV-19/South Africa/KRISP-K001065/2020|EPI ISL 509321|B.1.1|South Africa|2020-07-03	0.0005859973	Africa
Africa|hCoV-19/DRC/5957/2020|EPI ISL 496499|B.1.5|Democratic Republic of the Congo|2020-05-07	Africa|hCoV-19/South Africa/KRISP-K001065/2020|EPI ISL 509321|B.1.1|South Africa|2020-07-03	0.0002381820	Africa
Africa|hCoV-19/DRC/5964/2020|EPI ISL 496500|B.1.178|Democratic Republic of the Congo|2020-05-07	Africa|hCoV-19/South Africa/KRISP-K001065/2020|EPI ISL 509321|B.1.1|South Africa|2020-07-03	0.0002503385	Africa
Africa|hCoV-19/DRC/5996/2020|EPI ISL 496514|B.1.84|Democratic Republic of the Congo|2020-05-08	Africa|hCoV-19/South Africa/KRISP-K001065/2020|EPI ISL 509321|B.1.1|South Africa|2020-07-03	0.0003446084	Africa
Africa|hCoV-19/DRC/6026/2020|EPI ISL 513622|B.1.1.1|Democratic Republic of the Congo|2020-05-08	Africa|hCoV-19/South Africa/KRISP-K001065/2020|EPI ISL 509321|B.1.1|South Africa|2020-07-03	0.0003108255	Africa
Africa|hCoV-19/DRC/6143/2020|EPI ISL 496515|B.1|Democratic Republic of the Congo|2020-05-08	Africa|hCoV-19/South Africa/KRISP-K001065/2020|EPI ISL 509321|B.1.1|South Africa|2020-07-03	0.0003131675	Africa
Africa|hCoV-19/DRC/6151/2020|EPI ISL 513620|B.1.214|Democratic Republic of the Congo|2020-05-08	Africa|hCoV-19/South Africa/KRISP-K001065/2020|EPI ISL 509321|B.1.1|South Africa|2020-07-03	0.0003764129	Africa
Africa|hCoV-19/DRC/6163/2020|EPI ISL 513623|B.1.214|Democratic Republic of the Congo|2020-05-08	Africa|hCoV-19/South Africa/KRISP-K001065/2020|EPI ISL 509321|B.1.1|South Africa|2020-07-03	0.0003808699	Africa
Africa|hCoV-19/DRC/6203/2020|EPI ISL 514109|B.1|Democratic Republic of the Congo|2020-05-09	Africa|hCoV-19/South Africa/KRISP-K001065/2020|EPI ISL 509321|B.1.1|South Africa|2020-07-03	0.0004779269	Africa
Africa|hCoV-19/DRC/6209/2020|EPI ISL 514110|B.1.84|Democratic Republic of the Congo|2020-05-09	Africa|hCoV-19/South Africa/KRISP-K001065/2020|EPI ISL 509321|B.1.1|South Africa|2020-07-03	0.0003067028	Africa
Africa|hCoV-19/DRC/6227/2020|EPI ISL 514121|B.1.84|Democratic Republic of the Congo|2020-05-09	Africa|hCoV-19/South Africa/KRISP-K001065/2020|EPI ISL 509321|B.1.1|South Africa|2020-07-03	0.0003071109	Africa
Africa|hCoV-19/DRC/6313/2020|EPI ISL 496516|B.1.84|Democratic Republic of the Congo|2020-05-09	Africa|hCoV-19/South Africa/KRISP-K001065/2020|EPI ISL 509321|B.1.1|South Africa|2020-07-03	0.0004270793	Africa
Africa|hCoV-19/DRC/6338/2020|EPI ISL 495630|B.1|Democratic Republic of the Congo|2020-05-09	Africa|hCoV-19/South Africa/KRISP-K001065/2020|EPI ISL 509321|B.1.1|South Africa|2020-07-03	0.0003517947	Africa
Africa|hCoV-19/DRC/6341/2020|EPI ISL 495631|B.1|Democratic Republic of the Congo|2020-05-09	Africa|hCoV-19/South Africa/KRISP-K001065/2020|EPI ISL 509321|B.1.1|South Africa|2020-07-03	0.0004607394	Africa
Africa|hCoV-19/DRC/6342/2020|EPI ISL 495632|B.1|Democratic Republic of the Congo|2020-05-09	Africa|hCoV-19/South Africa/KRISP-K001065/2020|EPI ISL 509321|B.1.1|South Africa|2020-07-03	0.0004175799	Africa
Africa|hCoV-19/DRC/6361/2020|EPI ISL 495633|B.1|Democratic Republic of the Congo|2020-05-09	Africa|hCoV-19/South Africa/KRISP-K001065/2020|EPI ISL 509321|B.1.1|South Africa|2020-07-03	0.0003197688	Africa
Africa|hCoV-19/DRC/6380/2020|EPI ISL 513611|B.1.1.275|Democratic Republic of the Congo|2020-05-04	Africa|hCoV-19/South Africa/KRISP-K001065/2020|EPI ISL 509321|B.1.1|South Africa|2020-07-03	0.0001729608	Africa
Africa|hCoV-19/DRC/6384/2020|EPI ISL 513612|B.1.1.275|Democratic Republic of the Congo|2020-05-07	Africa|hCoV-19/South Africa/KRISP-K001065/2020|EPI ISL 509321|B.1.1|South Africa|2020-07-03	0.0001382019	Africa
Africa|hCoV-19/DRC/6386/2020|EPI ISL 513613|B.1.1.275|Democratic Republic of the Congo|2020-05-07	Africa|hCoV-19/South Africa/KRISP-K001065/2020|EPI ISL 509321|B.1.1|South Africa|2020-07-03	0.0001356619	Africa
Africa|hCoV-19/DRC/6389/2020|EPI ISL 513614|B.1.84|Democratic Republic of the Congo|2020-05-07	Africa|hCoV-19/South Africa/KRISP-K001065/2020|EPI ISL 509321|B.1.1|South Africa|2020-07-03	0.0004130577	Africa
Africa|hCoV-19/DRC/6390/2020|EPI ISL 513615|B.1.1.275|Democratic Republic of the Congo|2020-05-04	Africa|hCoV-19/South Africa/KRISP-K001065/2020|EPI ISL 509321|B.1.1|South Africa|2020-07-03	0.0002377487	Africa
Africa|hCoV-19/DRC/6392/2020|EPI ISL 513616|B.1|Democratic Republic of the Congo|2020-05-04	Africa|hCoV-19/South Africa/KRISP-K001065/2020|EPI ISL 509321|B.1.1|South Africa|2020-07-03	0.0002035633	Africa
Africa|hCoV-19/DRC/6395/2020|EPI ISL 513617|B.1.1.275|Democratic Republic of the Congo|2020-05-07	Africa|hCoV-19/South Africa/KRISP-K001065/2020|EPI ISL 509321|B.1.1|South Africa|2020-07-03	0.0002688714	Africa
Africa|hCoV-19/DRC/6398/2020|EPI ISL 513618|B.1.1.275|Democratic Republic of the Congo|2020-05-07	Africa|hCoV-19/South Africa/KRISP-K001065/2020|EPI ISL 509321|B.1.1|South Africa|2020-07-03	0.0001680198	Africa
Africa|hCoV-19/DRC/6724/2020|EPI ISL 495634|B.1|Democratic Republic of the Congo|2020-05-11	Africa|hCoV-19/South Africa/KRISP-K001065/2020|EPI ISL 509321|B.1.1|South Africa|2020-07-03	0.0003066986	Africa
Africa|hCoV-19/DRC/6743/2020|EPI ISL 495635|B.1.149|Democratic Republic of the Congo|2020-05-11	Africa|hCoV-19/South Africa/KRISP-K001065/2020|EPI ISL 509321|B.1.1|South Africa|2020-07-03	0.0003181337	Africa
Africa|hCoV-19/DRC/6783/2020|EPI ISL 496501|B.1.149|Democratic Republic of the Congo|2020-05-11	Africa|hCoV-19/South Africa/KRISP-K001065/2020|EPI ISL 509321|B.1.1|South Africa|2020-07-03	0.0003513622	Africa
Africa|hCoV-19/DRC/6784/2020|EPI ISL 495636|B.1|Democratic Republic of the Congo|2020-05-11	Africa|hCoV-19/South Africa/KRISP-K001065/2020|EPI ISL 509321|B.1.1|South Africa|2020-07-03	0.0002721433	Africa
Africa|hCoV-19/DRC/6786/2020|EPI ISL 495637|B.1.178|Democratic Republic of the Congo|2020-05-11	Africa|hCoV-19/South Africa/KRISP-K001065/2020|EPI ISL 509321|B.1.1|South Africa|2020-07-03	0.0003751414	Africa
Africa|hCoV-19/DRC/6791/2020|EPI ISL 495638|B.1.178|Democratic Republic of the Congo|2020-05-11	Africa|hCoV-19/South Africa/KRISP-K001065/2020|EPI ISL 509321|B.1.1|South Africa|2020-07-03	0.0003423144	Africa
Africa|hCoV-19/DRC/6792/2020|EPI ISL 495639|B.1|Democratic Republic of the Congo|2020-05-11	Africa|hCoV-19/South Africa/KRISP-K001065/2020|EPI ISL 509321|B.1.1|South Africa|2020-07-03	0.0003207798	Africa
Africa|hCoV-19/DRC/6801/2020|EPI ISL 514111|B.1|Democratic Republic of the Congo|2020-05-11	Africa|hCoV-19/South Africa/KRISP-K001065/2020|EPI ISL 509321|B.1.1|South Africa|2020-07-03	0.0005159029	Africa
Africa|hCoV-19/DRC/6853/2020|EPI ISL 496502|B.1.214|Democratic Republic of the Congo|2020-05-11	Africa|hCoV-19/South Africa/KRISP-K001065/2020|EPI ISL 509321|B.1.1|South Africa|2020-07-03	0.0003115288	Africa
Africa|hCoV-19/DRC/6854/2020|EPI ISL 496503|B.1|Democratic Republic of the Congo|2020-05-11	Africa|hCoV-19/South Africa/KRISP-K001065/2020|EPI ISL 509321|B.1.1|South Africa|2020-07-03	0.0004934899	Africa
Africa|hCoV-19/DRC/6875/2020|EPI ISL 496504|B.1|Democratic Republic of the Congo|2020-05-11	Africa|hCoV-19/South Africa/KRISP-K001065/2020|EPI ISL 509321|B.1.1|South Africa|2020-07-03	0.0003067132	Africa
Africa|hCoV-19/DRC/7042/2020|EPI ISL 513592|B.1.214|Democratic Republic of the Congo|2020-05-12	Africa|hCoV-19/South Africa/KRISP-K001065/2020|EPI ISL 509321|B.1.1|South Africa|2020-07-03	0.0003398696	Africa
Africa|hCoV-19/DRC/7061/2020|EPI ISL 513593|B.1|Democratic Republic of the Congo|2020-05-12	Africa|hCoV-19/South Africa/KRISP-K001065/2020|EPI ISL 509321|B.1.1|South Africa|2020-07-03	0.0002817809	Africa
Africa|hCoV-19/DRC/7140/2020|EPI ISL 513594|B.1.214|Democratic Republic of the Congo|2020-05-12	Africa|hCoV-19/South Africa/KRISP-K001065/2020|EPI ISL 509321|B.1.1|South Africa|2020-07-03	0.0004491626	Africa
Africa|hCoV-19/DRC/7200/2020|EPI ISL 514112|B.1|Democratic Republic of the Congo|2020-05-13	Africa|hCoV-19/South Africa/KRISP-K001065/2020|EPI ISL 509321|B.1.1|South Africa|2020-07-03	0.0004407966	Africa
Africa|hCoV-19/DRC/7211/2020|EPI ISL 514122|B.1.149|Democratic Republic of the Congo|2020-05-13	Africa|hCoV-19/South Africa/KRISP-K001065/2020|EPI ISL 509321|B.1.1|South Africa|2020-07-03	0.0004083999	Africa
Africa|hCoV-19/DRC/7248/2020|EPI ISL 514123|B.1|Democratic Republic of the Congo|2020-05-13	Africa|hCoV-19/South Africa/KRISP-K001065/2020|EPI ISL 509321|B.1.1|South Africa|2020-07-03	0.0003131391	Africa
Africa|hCoV-19/DRC/7255/2020|EPI ISL 514124|B.1.149|Democratic Republic of the Congo|2020-05-13	Africa|hCoV-19/South Africa/KRISP-K001065/2020|EPI ISL 509321|B.1.1|South Africa|2020-07-03	0.0004461702	Africa
Africa|hCoV-19/DRC/73/2020|EPI ISL 417941|B.1.178|Democratic Republic of the Congo|2020-03-18	Africa|hCoV-19/South Africa/KRISP-K001065/2020|EPI ISL 509321|B.1.1|South Africa|2020-07-03	0.0002377972	Africa
Africa|hCoV-19/DRC/7386/2020|EPI ISL 513595|B.1.5|Democratic Republic of the Congo|2020-05-14	Africa|hCoV-19/South Africa/KRISP-K001065/2020|EPI ISL 509321|B.1.1|South Africa|2020-07-03	0.0002449570	Africa
Africa|hCoV-19/DRC/7430/2020|EPI ISL 496517|B.1.1.1|Democratic Republic of the Congo|2020-05-14	Africa|hCoV-19/South Africa/KRISP-K001065/2020|EPI ISL 509321|B.1.1|South Africa|2020-07-03	0.0004302117	Africa
Africa|hCoV-19/DRC/7434/2020|EPI ISL 513621|B.1.1.1|Democratic Republic of the Congo|2020-05-14	Africa|hCoV-19/South Africa/KRISP-K001065/2020|EPI ISL 509321|B.1.1|South Africa|2020-07-03	0.0004180878	Africa
Africa|hCoV-19/DRC/7471/2020|EPI ISL 513596|B.1.214|Democratic Republic of the Congo|2020-05-14	Africa|hCoV-19/South Africa/KRISP-K001065/2020|EPI ISL 509321|B.1.1|South Africa|2020-07-03	0.0003422325	Africa
Africa|hCoV-19/DRC/7488/2020|EPI ISL 514113|B.1.1|Democratic Republic of the Congo|2020-05-14	Africa|hCoV-19/South Africa/KRISP-K001065/2020|EPI ISL 509321|B.1.1|South Africa|2020-07-03	0.0001021844	Africa
Africa|hCoV-19/DRC/7713/2020|EPI ISL 495640|B.1|Democratic Republic of the Congo|2020-05-14	Africa|hCoV-19/South Africa/KRISP-K001065/2020|EPI ISL 509321|B.1.1|South Africa|2020-07-03	0.0005239669	Africa
Africa|hCoV-19/DRC/7864/2020|EPI ISL 496505|B.1.214|Democratic Republic of the Congo|2020-05-15	Africa|hCoV-19/South Africa/KRISP-K001065/2020|EPI ISL 509321|B.1.1|South Africa|2020-07-03	0.0004164886	Africa
Africa|hCoV-19/DRC/7920/2020|EPI ISL 495641|B.1|Democratic Republic of the Congo|2020-05-15	Africa|hCoV-19/South Africa/KRISP-K001065/2020|EPI ISL 509321|B.1.1|South Africa|2020-07-03	0.0004434573	Africa
Africa|hCoV-19/DRC/80/2020|EPI ISL 417942|B.1.178|Democratic Republic of the Congo|2020-03-18	Africa|hCoV-19/South Africa/KRISP-K001065/2020|EPI ISL 509321|B.1.1|South Africa|2020-07-03	0.0002362804	Africa
Africa|hCoV-19/DRC/8018/2020|EPI ISL 514125|B.1.5|Democratic Republic of the Congo|2020-05-15	Africa|hCoV-19/South Africa/KRISP-K001065/2020|EPI ISL 509321|B.1.1|South Africa|2020-07-03	0.0004236229	Africa
Africa|hCoV-19/DRC/81/2020|EPI ISL 417944|B.1.9|Democratic Republic of the Congo|2020-03-18	Africa|hCoV-19/South Africa/KRISP-K001065/2020|EPI ISL 509321|B.1.1|South Africa|2020-07-03	0.0003386298	Africa
Africa|hCoV-19/DRC/82/2020|EPI ISL 417946|B.1.5|Democratic Republic of the Congo|2020-03-18	Africa|hCoV-19/South Africa/KRISP-K001065/2020|EPI ISL 509321|B.1.1|South Africa|2020-07-03	0.0002016326	Africa
Africa|hCoV-19/DRC/94/2020|EPI ISL 417947|B.1|Democratic Republic of the Congo|2020-03-19	Africa|hCoV-19/South Africa/KRISP-K001065/2020|EPI ISL 509321|B.1.1|South Africa|2020-07-03	0.0002353479	Africa
Africa|hCoV-19/DRC/998/2020|EPI ISL 429254|B.1|Democratic Republic of the Congo|2020-04-03	Africa|hCoV-19/South Africa/KRISP-K001065/2020|EPI ISL 509321|B.1.1|South Africa|2020-07-03	0.0003189530	Africa
Africa|hCoV-19/DRC/KN-0038/2020|EPI ISL 417434|B.1.128|Democratic Republic of the Congo|2020-03-14	Africa|hCoV-19/South Africa/KRISP-K001065/2020|EPI ISL 509321|B.1.1|South Africa|2020-07-03	0.0003528549	Africa
Africa|hCoV-19/DRC/KN-0054/2020|EPI ISL 417437|B.1.178|Democratic Republic of the Congo|2020-03-17	Africa|hCoV-19/South Africa/KRISP-K001065/2020|EPI ISL 509321|B.1.1|South Africa|2020-07-03	0.0002691799	Africa
Africa|hCoV-19/DRC/KN-0058/2020|EPI ISL 417438|B.1|Democratic Republic of the Congo|2020-03-17	Africa|hCoV-19/South Africa/KRISP-K001065/2020|EPI ISL 509321|B.1.1|South Africa|2020-07-03	0.0002373908	Africa
Africa|hCoV-19/DRC/KN-0060/2020|EPI ISL 417440|B.1|Democratic Republic of the Congo|2020-03-17	Africa|hCoV-19/South Africa/KRISP-K001065/2020|EPI ISL 509321|B.1.1|South Africa|2020-07-03	0.0002693937	Africa
Africa|hCoV-19/DRC/KN-0070/2020|EPI ISL 417441|B.1.178|Democratic Republic of the Congo|2020-03-17	Africa|hCoV-19/South Africa/KRISP-K001065/2020|EPI ISL 509321|B.1.1|South Africa|2020-07-03	0.0002409478	Africa
Africa|hCoV-19/DRC/KN-0072/2020|EPI ISL 417442|B.1.178|Democratic Republic of the Congo|2020-03-18	Africa|hCoV-19/South Africa/KRISP-K001065/2020|EPI ISL 509321|B.1.1|South Africa|2020-07-03	0.0002364558	Africa
Africa|hCoV-19/DRC/KN-13/2020|EPI ISL 414647|B.1|Democratic Republic of the Congo|2020-03-09	Africa|hCoV-19/South Africa/KRISP-K001065/2020|EPI ISL 509321|B.1.1|South Africa|2020-07-03	0.0002428668	Africa
Africa|hCoV-19/Egypt/Army-MCL001/2020|EPI ISL 510526|B.1|Egypt|2020-06-01	Africa|hCoV-19/South Africa/KRISP-K001065/2020|EPI ISL 509321|B.1.1|South Africa|2020-07-03	0.0003697378	Africa
Africa|hCoV-19/Egypt/C-CU001a-S1/2020|EPI ISL 529031|B.1.255|Egypt|2020-05-19	Africa|hCoV-19/South Africa/KRISP-K001065/2020|EPI ISL 509321|B.1.1|South Africa|2020-07-03	0.0004034415	Africa
Africa|hCoV-19/Egypt/C-CU002b-S3/2020|EPI ISL 529032|B.1.1.1|Egypt|2020-06-19	Africa|hCoV-19/South Africa/KRISP-K001065/2020|EPI ISL 509321|B.1.1|South Africa|2020-07-03	0.0004369601	Africa
Africa|hCoV-19/Egypt/C-VSVRI-SERVAC/2020|EPI ISL 528386|B.1.255|Egypt|2020-08-22	Africa|hCoV-19/South Africa/KRISP-K001065/2020|EPI ISL 509321|B.1.1|South Africa|2020-07-03	0.0002352767	Africa
Africa|hCoV-19/Egypt/CUNCI-7I028/2020|EPI ISL 524426|B.1.255|Egypt|2020-07-19	Africa|hCoV-19/South Africa/KRISP-K001065/2020|EPI ISL 509321|B.1.1|South Africa|2020-07-03	0.0002352767	Africa
Africa|hCoV-19/Egypt/CUNCI-HGC002/2020|EPI ISL 468045|B.1|Egypt|2020-05-02	Africa|hCoV-19/South Africa/KRISP-K001065/2020|EPI ISL 509321|B.1.1|South Africa|2020-07-03	0.0002354880	Africa
Africa|hCoV-19/Egypt/CUNCI-HGC004/2020|EPI ISL 468048|B.1|Egypt|2020-05-02	Africa|hCoV-19/South Africa/KRISP-K001065/2020|EPI ISL 509321|B.1.1|South Africa|2020-07-03	0.0002354247	Africa
Africa|hCoV-19/Egypt/CUNCI-HGC005/2020|EPI ISL 468052|B.1|Egypt|2020-05-02	Africa|hCoV-19/South Africa/KRISP-K001065/2020|EPI ISL 509321|B.1.1|South Africa|2020-07-03	0.0003027174	Africa
Africa|hCoV-19/Egypt/CUNCI-HGC006/2020|EPI ISL 468050|B.1|Egypt|2020-05-02	Africa|hCoV-19/South Africa/KRISP-K001065/2020|EPI ISL 509321|B.1.1|South Africa|2020-07-03	0.0003026604	Africa
Africa|hCoV-19/Egypt/CUNCI-HGC007-2/2020|EPI ISL 468054|B.1|Egypt|2020-05-02	Africa|hCoV-19/South Africa/KRISP-K001065/2020|EPI ISL 509321|B.1.1|South Africa|2020-07-03	0.0003362362	Africa
Africa|hCoV-19/Egypt/CUNCI-HGC007/2020|EPI ISL 468046|B.1|Egypt|2020-05-02	Africa|hCoV-19/South Africa/KRISP-K001065/2020|EPI ISL 509321|B.1.1|South Africa|2020-07-03	0.0003027113	Africa
Africa|hCoV-19/Egypt/CUNCI-HGC008/2020|EPI ISL 468044|B.1|Egypt|2020-05-02	Africa|hCoV-19/South Africa/KRISP-K001065/2020|EPI ISL 509321|B.1.1|South Africa|2020-07-03	0.0003027215	Africa
Africa|hCoV-19/Egypt/CUNCI-HGC009/2020|EPI ISL 468053|B.1|Egypt|2020-05-02	Africa|hCoV-19/South Africa/KRISP-K001065/2020|EPI ISL 509321|B.1.1|South Africa|2020-07-03	0.0002355197	Africa
Africa|hCoV-19/Egypt/CUNCI-HGC010/2020|EPI ISL 468055|B.1.247|Egypt|2020-05-02	Africa|hCoV-19/South Africa/KRISP-K001065/2020|EPI ISL 509321|B.1.1|South Africa|2020-07-03	0.0004709300	Africa
Africa|hCoV-19/Egypt/CUNCI-HGC011/2020|EPI ISL 468059|B.1|Egypt|2020-05-02	Africa|hCoV-19/South Africa/KRISP-K001065/2020|EPI ISL 509321|B.1.1|South Africa|2020-07-03	0.0003027388	Africa
Africa|hCoV-19/Egypt/CUNCI-HGC012/2020|EPI ISL 468051|B.1.255|Egypt|2020-05-02	Africa|hCoV-19/South Africa/KRISP-K001065/2020|EPI ISL 509321|B.1.1|South Africa|2020-07-03	0.0004372997	Africa
Africa|hCoV-19/Egypt/CUNCI-HGC013/2020|EPI ISL 468047|B.1.201|Egypt|2020-05-02	Africa|hCoV-19/South Africa/KRISP-K001065/2020|EPI ISL 509321|B.1.1|South Africa|2020-07-03	0.0003700116	Africa
Africa|hCoV-19/Egypt/CUNCI-HGC014/2020|EPI ISL 468060|B.1.5|Egypt|2020-05-02	Africa|hCoV-19/South Africa/KRISP-K001065/2020|EPI ISL 509321|B.1.1|South Africa|2020-07-03	0.0001681820	Africa
Africa|hCoV-19/Egypt/CUNCI-HGC015/2020|EPI ISL 468056|B.1|Egypt|2020-05-02	Africa|hCoV-19/South Africa/KRISP-K001065/2020|EPI ISL 509321|B.1.1|South Africa|2020-07-03	0.0001681763	Africa
Africa|hCoV-19/Egypt/CUNCI-HGC016/2020|EPI ISL 468058|B.1|Egypt|2020-05-02	Africa|hCoV-19/South Africa/KRISP-K001065/2020|EPI ISL 509321|B.1.1|South Africa|2020-07-03	0.0003033131	Africa
Africa|hCoV-19/Egypt/CUNCI-HGC021/2020|EPI ISL 468061|B.1|Egypt|2020-05-02	Africa|hCoV-19/South Africa/KRISP-K001065/2020|EPI ISL 509321|B.1.1|South Africa|2020-07-03	0.0003031629	Africa
Africa|hCoV-19/Egypt/CUNCI-HGC023/2020|EPI ISL 468057|B.1.5|Egypt|2020-05-02	Africa|hCoV-19/South Africa/KRISP-K001065/2020|EPI ISL 509321|B.1.1|South Africa|2020-07-03	0.0002018408	Africa
Africa|hCoV-19/Egypt/CUNCI-HGC028/2020|EPI ISL 468062|B.1|Egypt|2020-05-02	Africa|hCoV-19/South Africa/KRISP-K001065/2020|EPI ISL 509321|B.1.1|South Africa|2020-07-03	0.0003706597	Africa
Africa|hCoV-19/Egypt/CUNCI-HGC3I011/2020|EPI ISL 479697|B.1|Egypt|2020-06-02	Africa|hCoV-19/South Africa/KRISP-K001065/2020|EPI ISL 509321|B.1.1|South Africa|2020-07-03	0.0003025149	Africa
Africa|hCoV-19/Egypt/CUNCI-HGC3I012/2020|EPI ISL 479693|B.1.255|Egypt|2020-06-02	Africa|hCoV-19/South Africa/KRISP-K001065/2020|EPI ISL 509321|B.1.1|South Africa|2020-07-03	0.0004369764	Africa
Africa|hCoV-19/Egypt/CUNCI-HGC3I013/2020|EPI ISL 479694|B.1.201|Egypt|2020-06-02	Africa|hCoV-19/South Africa/KRISP-K001065/2020|EPI ISL 509321|B.1.1|South Africa|2020-07-03	0.0003697380	Africa
Africa|hCoV-19/Egypt/CUNCI-HGC3I014/2020|EPI ISL 479696|B.1.5|Egypt|2020-06-02	Africa|hCoV-19/South Africa/KRISP-K001065/2020|EPI ISL 509321|B.1.1|South Africa|2020-07-03	0.0001680520	Africa
Africa|hCoV-19/Egypt/CUNCI-HGC3I02/2020|EPI ISL 479686|B.1|Egypt|2020-06-02	Africa|hCoV-19/South Africa/KRISP-K001065/2020|EPI ISL 509321|B.1.1|South Africa|2020-07-03	0.0002689112	Africa
Africa|hCoV-19/Egypt/CUNCI-HGC3I023/2020|EPI ISL 479695|B.1.5|Egypt|2020-06-02	Africa|hCoV-19/South Africa/KRISP-K001065/2020|EPI ISL 509321|B.1.1|South Africa|2020-07-03	0.0002016916	Africa
Africa|hCoV-19/Egypt/CUNCI-HGC3I025/2020|EPI ISL 479691|B.1|Egypt|2020-06-02	Africa|hCoV-19/South Africa/KRISP-K001065/2020|EPI ISL 509321|B.1.1|South Africa|2020-07-03	0.0003361672	Africa
Africa|hCoV-19/Egypt/CUNCI-HGC3I03/2020|EPI ISL 479687|B.1|Egypt|2020-06-02	Africa|hCoV-19/South Africa/KRISP-K001065/2020|EPI ISL 509321|B.1.1|South Africa|2020-07-03	0.0003024875	Africa
Africa|hCoV-19/Egypt/CUNCI-HGC3I05/2020|EPI ISL 479690|B.1|Egypt|2020-06-02	Africa|hCoV-19/South Africa/KRISP-K001065/2020|EPI ISL 509321|B.1.1|South Africa|2020-07-03	0.0003024936	Africa
Africa|hCoV-19/Egypt/CUNCI-HGC3I06/2020|EPI ISL 479688|B.1|Egypt|2020-06-02	Africa|hCoV-19/South Africa/KRISP-K001065/2020|EPI ISL 509321|B.1.1|South Africa|2020-07-03	0.0003024977	Africa
Africa|hCoV-19/Egypt/CUNCI-HGC3I08/2020|EPI ISL 479698|B.1|Egypt|2020-06-02	Africa|hCoV-19/South Africa/KRISP-K001065/2020|EPI ISL 509321|B.1.1|South Africa|2020-07-03	0.0003024977	Africa
Africa|hCoV-19/Egypt/CUNCI-HGC3I09/2020|EPI ISL 479692|B.1|Egypt|2020-06-02	Africa|hCoV-19/South Africa/KRISP-K001065/2020|EPI ISL 509321|B.1.1|South Africa|2020-07-03	0.0002353455	Africa
Africa|hCoV-19/Egypt/CUNCI-HGC4I003/2020|EPI ISL 479699|B.1.1.247|Egypt|2020-06-02	Africa|hCoV-19/South Africa/KRISP-K001065/2020|EPI ISL 509321|B.1.1|South Africa|2020-07-03	0.0003025067	Africa
Africa|hCoV-19/Egypt/CUNCI-HGC4I004/2020|EPI ISL 479700|B.1.1.296|Egypt|2020-06-02	Africa|hCoV-19/South Africa/KRISP-K001065/2020|EPI ISL 509321|B.1.1|South Africa|2020-07-03	0.0002016386	Africa
Africa|hCoV-19/Egypt/CUNCI-HGC4I015/2020|EPI ISL 479728|B.1.1.123|Egypt|2020-06-02	Africa|hCoV-19/South Africa/KRISP-K001065/2020|EPI ISL 509321|B.1.1|South Africa|2020-07-03	0.0002352940	Africa
Africa|hCoV-19/Egypt/CUNCI-HGC4I022/2020|EPI ISL 479705|B.1.1|Egypt|2020-06-02	Africa|hCoV-19/South Africa/KRISP-K001065/2020|EPI ISL 509321|B.1.1|South Africa|2020-07-03	0.0003361254	Africa
Africa|hCoV-19/Egypt/CUNCI-HGC4I023/2020|EPI ISL 479729|B.1.1.247|Egypt|2020-06-02	Africa|hCoV-19/South Africa/KRISP-K001065/2020|EPI ISL 509321|B.1.1|South Africa|2020-07-03	0.0001680740	Africa
Africa|hCoV-19/Egypt/CUNCI-HGC4I025/2020|EPI ISL 479706|B.1.255|Egypt|2020-06-02	Africa|hCoV-19/South Africa/KRISP-K001065/2020|EPI ISL 509321|B.1.1|South Africa|2020-07-03	0.0003697417	Africa
Africa|hCoV-19/Egypt/CUNCI-HGC4I026/2020|EPI ISL 479702|B.1|Egypt|2020-06-02	Africa|hCoV-19/South Africa/KRISP-K001065/2020|EPI ISL 509321|B.1.1|South Africa|2020-07-03	0.0004373923	Africa
Africa|hCoV-19/Egypt/CUNCI-HGC4I029/2020|EPI ISL 479701|B.1.1.1|Egypt|2020-06-02	Africa|hCoV-19/South Africa/KRISP-K001065/2020|EPI ISL 509321|B.1.1|South Africa|2020-07-03	0.0003697417	Africa
Africa|hCoV-19/Egypt/CUNCI-HGC4I030/2020|EPI ISL 479703|B.1|Egypt|2020-06-02	Africa|hCoV-19/South Africa/KRISP-K001065/2020|EPI ISL 509321|B.1.1|South Africa|2020-07-03	0.0003697306	Africa
Africa|hCoV-19/Egypt/CUNCI-HGC4I031/2020|EPI ISL 479707|B.1.1.1|Egypt|2020-06-02	Africa|hCoV-19/South Africa/KRISP-K001065/2020|EPI ISL 509321|B.1.1|South Africa|2020-07-03	0.0004369748	Africa
Africa|hCoV-19/Egypt/CUNCI-HGC4I032/2020|EPI ISL 479709|B.1.1|Egypt|2020-06-02	Africa|hCoV-19/South Africa/KRISP-K001065/2020|EPI ISL 509321|B.1.1|South Africa|2020-07-03	0.0002018149	Africa
Africa|hCoV-19/Egypt/CUNCI-HGC4I033/2020|EPI ISL 479704|B.1|Egypt|2020-06-02	Africa|hCoV-19/South Africa/KRISP-K001065/2020|EPI ISL 509321|B.1.1|South Africa|2020-07-03	0.0002689293	Africa
Africa|hCoV-19/Egypt/CUNCI-HGC4I034/2020|EPI ISL 479708|B.1.255|Egypt|2020-06-02	Africa|hCoV-19/South Africa/KRISP-K001065/2020|EPI ISL 509321|B.1.1|South Africa|2020-07-03	0.0002352530	Africa
Africa|hCoV-19/Egypt/CUNCI-HGC5I001/2020|EPI ISL 479710|B.1.1|Egypt|2020-06-02	Africa|hCoV-19/South Africa/KRISP-K001065/2020|EPI ISL 509321|B.1.1|South Africa|2020-07-03	0.0000672310	Africa
Africa|hCoV-19/Egypt/CUNCI-HGC5I003/2020|EPI ISL 479711|B.1|Egypt|2020-06-02	Africa|hCoV-19/South Africa/KRISP-K001065/2020|EPI ISL 509321|B.1.1|South Africa|2020-07-03	0.0002352791	Africa
Africa|hCoV-19/Egypt/CUNCI-HGC5I010/2020|EPI ISL 479730|B.1.1|Egypt|2020-06-02	Africa|hCoV-19/South Africa/KRISP-K001065/2020|EPI ISL 509321|B.1.1|South Africa|2020-07-03	0.0001344674	Africa
Africa|hCoV-19/Egypt/CUNCI-HGC5I011/2020|EPI ISL 479712|B.1.1|Egypt|2020-06-02	Africa|hCoV-19/South Africa/KRISP-K001065/2020|EPI ISL 509321|B.1.1|South Africa|2020-07-03	0.0000672219	Africa
Africa|hCoV-19/Egypt/CUNCI-HGC5I012/2020|EPI ISL 479713|B.1.1|Egypt|2020-06-02	Africa|hCoV-19/South Africa/KRISP-K001065/2020|EPI ISL 509321|B.1.1|South Africa|2020-07-03	0.0001008078	Africa
Africa|hCoV-19/Egypt/CUNCI-HGC5I014/2020|EPI ISL 479714|B.1.255|Egypt|2020-06-02	Africa|hCoV-19/South Africa/KRISP-K001065/2020|EPI ISL 509321|B.1.1|South Africa|2020-07-03	0.0003697541	Africa
Africa|hCoV-19/Egypt/CUNCI-HGC5I015/2020|EPI ISL 475722|B.1.255|Egypt|2020-05-02	Africa|hCoV-19/South Africa/KRISP-K001065/2020|EPI ISL 509321|B.1.1|South Africa|2020-07-03	0.0004372055	Africa
Africa|hCoV-19/Egypt/CUNCI-HGC5I016/2020|EPI ISL 479731|B.1|Egypt|2020-06-02	Africa|hCoV-19/South Africa/KRISP-K001065/2020|EPI ISL 509321|B.1.1|South Africa|2020-07-03	0.0002689085	Africa
Africa|hCoV-19/Egypt/CUNCI-HGC5I022/2020|EPI ISL 479715|B.1.1|Egypt|2020-06-02	Africa|hCoV-19/South Africa/KRISP-K001065/2020|EPI ISL 509321|B.1.1|South Africa|2020-07-03	0.0001344177	Africa
Africa|hCoV-19/Egypt/CUNCI-HGC5I025/2020|EPI ISL 479716|A|Egypt|2020-06-02	Africa|hCoV-19/South Africa/KRISP-K001065/2020|EPI ISL 509321|B.1.1|South Africa|2020-07-03	0.0002020671	Africa
Africa|hCoV-19/Egypt/CUNCI-HGC5I026/2020|EPI ISL 479735|B.1.5|Egypt|2020-06-02	Africa|hCoV-19/South Africa/KRISP-K001065/2020|EPI ISL 509321|B.1.1|South Africa|2020-07-03	0.0003699194	Africa
Africa|hCoV-19/Egypt/CUNCI-HGC5I029/2020|EPI ISL 479734|B.1|Egypt|2020-06-02	Africa|hCoV-19/South Africa/KRISP-K001065/2020|EPI ISL 509321|B.1.1|South Africa|2020-07-03	0.0002689474	Africa
Africa|hCoV-19/Egypt/CUNCI-HGC5I030/2020|EPI ISL 479721|B.1.5|Egypt|2020-06-02	Africa|hCoV-19/South Africa/KRISP-K001065/2020|EPI ISL 509321|B.1.1|South Africa|2020-07-03	0.0001680746	Africa
Africa|hCoV-19/Egypt/CUNCI-HGC5I033/2020|EPI ISL 479717|B.1.5|Egypt|2020-06-02	Africa|hCoV-19/South Africa/KRISP-K001065/2020|EPI ISL 509321|B.1.1|South Africa|2020-07-03	0.0001344718	Africa
Africa|hCoV-19/Egypt/CUNCI-HGC5I034/2020|EPI ISL 479720|B.1.5|Egypt|2020-06-02	Africa|hCoV-19/South Africa/KRISP-K001065/2020|EPI ISL 509321|B.1.1|South Africa|2020-07-03	0.0002016502	Africa
Africa|hCoV-19/Egypt/CUNCI-HGC6I002/2020|EPI ISL 479719|B.1.1.1|Egypt|2020-06-02	Africa|hCoV-19/South Africa/KRISP-K001065/2020|EPI ISL 509321|B.1.1|South Africa|2020-07-03	0.0003360995	Africa
Africa|hCoV-19/Egypt/CUNCI-HGC6I003/2020|EPI ISL 479718|B.1.5|Egypt|2020-06-02	Africa|hCoV-19/South Africa/KRISP-K001065/2020|EPI ISL 509321|B.1.1|South Africa|2020-07-03	0.0002689048	Africa
Africa|hCoV-19/Egypt/CUNCI-HGC6I007/2020|EPI ISL 479722|B.1|Egypt|2020-06-02	Africa|hCoV-19/South Africa/KRISP-K001065/2020|EPI ISL 509321|B.1.1|South Africa|2020-07-03	0.0002017119	Africa
Africa|hCoV-19/Egypt/CUNCI-HGC6I010/2020|EPI ISL 478672|B.1|Egypt|2020-06-02	Africa|hCoV-19/South Africa/KRISP-K001065/2020|EPI ISL 509321|B.1.1|South Africa|2020-07-03	0.0003697132	Africa
Africa|hCoV-19/Egypt/CUNCI-HGC6I011/2020|EPI ISL 479727|A|Egypt|2020-06-02	Africa|hCoV-19/South Africa/KRISP-K001065/2020|EPI ISL 509321|B.1.1|South Africa|2020-07-03	0.0007061248	Africa
Africa|hCoV-19/Egypt/CUNCI-HGC6I015/2020|EPI ISL 479725|B.1.1|Egypt|2020-06-02	Africa|hCoV-19/South Africa/KRISP-K001065/2020|EPI ISL 509321|B.1.1|South Africa|2020-07-03	0.0002352349	Africa
Africa|hCoV-19/Egypt/CUNCI-HGC6I016/2020|EPI ISL 475723|B.1.247|Egypt|2020-06-02	Africa|hCoV-19/South Africa/KRISP-K001065/2020|EPI ISL 509321|B.1.1|South Africa|2020-07-03	0.0004710110	Africa
Africa|hCoV-19/Egypt/CUNCI-HGC6I024/2020|EPI ISL 479732|B.1.1.247|Egypt|2020-06-02	Africa|hCoV-19/South Africa/KRISP-K001065/2020|EPI ISL 509321|B.1.1|South Africa|2020-07-03	0.0002018672	Africa
Africa|hCoV-19/Egypt/CUNCI-HGC6I026/2020|EPI ISL 479724|B.1.1.1|Egypt|2020-06-02	Africa|hCoV-19/South Africa/KRISP-K001065/2020|EPI ISL 509321|B.1.1|South Africa|2020-07-03	0.0003697168	Africa
Africa|hCoV-19/Egypt/CUNCI-HGC6I029/2020|EPI ISL 477161|B.1.255|Egypt|2020-06-02	Africa|hCoV-19/South Africa/KRISP-K001065/2020|EPI ISL 509321|B.1.1|South Africa|2020-07-03	0.0003697293	Africa
Africa|hCoV-19/Egypt/CUNCI-HGC6I031/2020|EPI ISL 475724|B.1.1.1|Egypt|2020-06-02	Africa|hCoV-19/South Africa/KRISP-K001065/2020|EPI ISL 509321|B.1.1|South Africa|2020-07-03	0.0003363063	Africa
Africa|hCoV-19/Egypt/CUNCI-HGC6I032/2020|EPI ISL 479733|B.1.1.1|Egypt|2020-06-02	Africa|hCoV-19/South Africa/KRISP-K001065/2020|EPI ISL 509321|B.1.1|South Africa|2020-07-03	0.0003361447	Africa
Africa|hCoV-19/Egypt/CUNCI-HGC6I033/2020|EPI ISL 479723|B.1.1.1|Egypt|2020-06-02	Africa|hCoV-19/South Africa/KRISP-K001065/2020|EPI ISL 509321|B.1.1|South Africa|2020-07-03	0.0003361300	Africa
Africa|hCoV-19/Egypt/CUNCI-HGC7I01/2020|EPI ISL 529141|B.1|Egypt|2020-07-19	Africa|hCoV-19/South Africa/KRISP-K001065/2020|EPI ISL 509321|B.1.1|South Africa|2020-07-03	0.0004034074	Africa
Africa|hCoV-19/Egypt/CUNCI-HGC7I02/2020|EPI ISL 529142|A|Egypt|2020-07-19	Africa|hCoV-19/South Africa/KRISP-K001065/2020|EPI ISL 509321|B.1.1|South Africa|2020-07-03	0.0006725314	Africa
Africa|hCoV-19/Egypt/CUNCI-HGC7I07/2020|EPI ISL 529145|B.1|Egypt|2020-07-19	Africa|hCoV-19/South Africa/KRISP-K001065/2020|EPI ISL 509321|B.1.1|South Africa|2020-07-03	0.0003697914	Africa
Africa|hCoV-19/Egypt/EGY-020/2020|EPI ISL 526975|B.1|Egypt|2020-08-14	Africa|hCoV-19/South Africa/KRISP-K001065/2020|EPI ISL 509321|B.1.1|South Africa|2020-07-03	0.0003697380	Africa
Africa|hCoV-19/Egypt/EGY-041/2020|EPI ISL 526997|B.1|Egypt|2020-08-22	Africa|hCoV-19/South Africa/KRISP-K001065/2020|EPI ISL 509321|B.1.1|South Africa|2020-07-03	0.0003697380	Africa
Africa|hCoV-19/Egypt/EGY-S031/2020|EPI ISL 526986|B.1|Egypt|2020-08-17	Africa|hCoV-19/South Africa/KRISP-K001065/2020|EPI ISL 509321|B.1.1|South Africa|2020-07-03	0.0003697380	Africa
Africa|hCoV-19/Egypt/HCoV2-Egy-002/2020|EPI ISL 510532|B.1|Egypt|2020-06-02	Africa|hCoV-19/South Africa/KRISP-K001065/2020|EPI ISL 509321|B.1.1|South Africa|2020-07-03	0.0003697380	Africa
Africa|hCoV-19/Egypt/MASRI-005/2020|EPI ISL 482759|B.1|Egypt|2020-04-30	Africa|hCoV-19/South Africa/KRISP-K001065/2020|EPI ISL 509321|B.1.1|South Africa|2020-07-03	0.0002352483	Africa
Africa|hCoV-19/Egypt/MASRI-007/2020|EPI ISL 482760|B.1|Egypt|2020-04-28	Africa|hCoV-19/South Africa/KRISP-K001065/2020|EPI ISL 509321|B.1.1|South Africa|2020-07-03	0.0003026736	Africa
Africa|hCoV-19/Egypt/MASRI-008/2020|EPI ISL 482761|B.1|Egypt|2020-04-30	Africa|hCoV-19/South Africa/KRISP-K001065/2020|EPI ISL 509321|B.1.1|South Africa|2020-07-03	0.0002366581	Africa
Africa|hCoV-19/Egypt/MASRI-009/2020|EPI ISL 483035|A|Egypt|2020-04-30	Africa|hCoV-19/South Africa/KRISP-K001065/2020|EPI ISL 509321|B.1.1|South Africa|2020-07-03	0.0005378823	Africa
Africa|hCoV-19/Egypt/MASRI-011/2020|EPI ISL 482762|B.1|Egypt|2020-05-05	Africa|hCoV-19/South Africa/KRISP-K001065/2020|EPI ISL 509321|B.1.1|South Africa|2020-07-03	0.0003025414	Africa
Africa|hCoV-19/Egypt/MASRI-012/2020|EPI ISL 482763|B.1|Egypt|2020-05-05	Africa|hCoV-19/South Africa/KRISP-K001065/2020|EPI ISL 509321|B.1.1|South Africa|2020-07-03	0.0002016373	Africa
Africa|hCoV-19/Egypt/MASRI-014/2020|EPI ISL 482765|B.1|Egypt|2020-04-30	Africa|hCoV-19/South Africa/KRISP-K001065/2020|EPI ISL 509321|B.1.1|South Africa|2020-07-03	0.0004370585	Africa
Africa|hCoV-19/Egypt/MASRI-015/2020|EPI ISL 482766|B.1.36|Egypt|2020-05-11	Africa|hCoV-19/South Africa/KRISP-K001065/2020|EPI ISL 509321|B.1.1|South Africa|2020-07-03	0.0005042508	Africa
Africa|hCoV-19/Egypt/MASRI-016/2020|EPI ISL 482767|B.1|Egypt|2020-05-11	Africa|hCoV-19/South Africa/KRISP-K001065/2020|EPI ISL 509321|B.1.1|South Africa|2020-07-03	0.0004373526	Africa
Africa|hCoV-19/Egypt/MASRI-018/2020|EPI ISL 483036|A|Egypt|2020-05-10	Africa|hCoV-19/South Africa/KRISP-K001065/2020|EPI ISL 509321|B.1.1|South Africa|2020-07-03	0.0006771983	Africa
Africa|hCoV-19/Egypt/MASRI-020/2020|EPI ISL 483037|B.1|Egypt|2020-05-13	Africa|hCoV-19/South Africa/KRISP-K001065/2020|EPI ISL 509321|B.1.1|South Africa|2020-07-03	0.0005094456	Africa
Africa|hCoV-19/Egypt/MASRI-022/2020|EPI ISL 482768|B.1.255|Egypt|2020-05-13	Africa|hCoV-19/South Africa/KRISP-K001065/2020|EPI ISL 509321|B.1.1|South Africa|2020-07-03	0.0004376791	Africa
Africa|hCoV-19/Egypt/MASRI-023/2020|EPI ISL 482769|B.1|Egypt|2020-05-11	Africa|hCoV-19/South Africa/KRISP-K001065/2020|EPI ISL 509321|B.1.1|South Africa|2020-07-03	0.0002355165	Africa
Africa|hCoV-19/Egypt/MASRI-024/2020|EPI ISL 482770|B.1|Egypt|2020-05-11	Africa|hCoV-19/South Africa/KRISP-K001065/2020|EPI ISL 509321|B.1.1|South Africa|2020-07-03	0.0003024906	Africa
Africa|hCoV-19/Egypt/MASRI-025/2020|EPI ISL 482771|B.1|Egypt|2020-05-10	Africa|hCoV-19/South Africa/KRISP-K001065/2020|EPI ISL 509321|B.1.1|South Africa|2020-07-03	0.0004371804	Africa
Africa|hCoV-19/Egypt/MASRI-026/2020|EPI ISL 482772|B.1|Egypt|2020-05-10	Africa|hCoV-19/South Africa/KRISP-K001065/2020|EPI ISL 509321|B.1.1|South Africa|2020-07-03	0.0003697951	Africa
Africa|hCoV-19/Egypt/MASRI-027/2020|EPI ISL 482773|B.1.1.123|Egypt|2020-05-08	Africa|hCoV-19/South Africa/KRISP-K001065/2020|EPI ISL 509321|B.1.1|South Africa|2020-07-03	0.0001683722	Africa
Africa|hCoV-19/Egypt/MASRI-028/2020|EPI ISL 483038|B.1|Egypt|2020-05-13	Africa|hCoV-19/South Africa/KRISP-K001065/2020|EPI ISL 509321|B.1.1|South Africa|2020-07-03	0.0003697344	Africa
Africa|hCoV-19/Egypt/MASRI-029/2020|EPI ISL 482774|B.1|Egypt|2020-05-13	Africa|hCoV-19/South Africa/KRISP-K001065/2020|EPI ISL 509321|B.1.1|South Africa|2020-07-03	0.0003025007	Africa
Africa|hCoV-19/Egypt/MASRI-10/2020|EPI ISL 475752|B.1.255|Egypt|2020-05	Africa|hCoV-19/South Africa/KRISP-K001065/2020|EPI ISL 509321|B.1.1|South Africa|2020-07-03	0.0004034753	Africa
Africa|hCoV-19/Egypt/MASRI-11/2020|EPI ISL 475753|B.1.36|Egypt|2020-05	Africa|hCoV-19/South Africa/KRISP-K001065/2020|EPI ISL 509321|B.1.1|South Africa|2020-07-03	0.0005378731	Africa
Africa|hCoV-19/Egypt/MASRI-14/2020|EPI ISL 475749|B.1|Egypt|2020-05	Africa|hCoV-19/South Africa/KRISP-K001065/2020|EPI ISL 509321|B.1.1|South Africa|2020-07-03	0.0002688841	Africa
Africa|hCoV-19/Egypt/MASRI-15/2020|EPI ISL 475750|B.1.1|Egypt|2020-05	Africa|hCoV-19/South Africa/KRISP-K001065/2020|EPI ISL 509321|B.1.1|South Africa|2020-07-03	0.0004059248	Africa
Africa|hCoV-19/Egypt/MASRI-2/2020|EPI ISL 475745|B.1|Egypt|2020-05	Africa|hCoV-19/South Africa/KRISP-K001065/2020|EPI ISL 509321|B.1.1|South Africa|2020-07-03	0.0003024804	Africa
Africa|hCoV-19/Egypt/MASRI-3/2020|EPI ISL 475746|A|Egypt|2020-05	Africa|hCoV-19/South Africa/KRISP-K001065/2020|EPI ISL 509321|B.1.1|South Africa|2020-07-03	0.0005715479	Africa
Africa|hCoV-19/Egypt/MASRI-6/2020|EPI ISL 475747|B.1.255|Egypt|2020-05	Africa|hCoV-19/South Africa/KRISP-K001065/2020|EPI ISL 509321|B.1.1|South Africa|2020-07-03	0.0003024804	Africa
Africa|hCoV-19/Egypt/MASRI-9/2020|EPI ISL 475751|B.1.1.1|Egypt|2020-05	Africa|hCoV-19/South Africa/KRISP-K001065/2020|EPI ISL 509321|B.1.1|South Africa|2020-07-03	0.0004707196	Africa
Africa|hCoV-19/Egypt/NRC-01/2020|EPI ISL 430820|B.1|Egypt|2020-03-18	Africa|hCoV-19/South Africa/KRISP-K001065/2020|EPI ISL 509321|B.1.1|South Africa|2020-07-03	0.0002699582	Africa
Africa|hCoV-19/Egypt/NRC-03/2020|EPI ISL 430819|B.1.246|Egypt|2020-03-18	Africa|hCoV-19/South Africa/KRISP-K001065/2020|EPI ISL 509321|B.1.1|South Africa|2020-07-03	0.0003035033	Africa
Africa|hCoV-19/Gabon/ITM-K011/2020|EPI ISL 539573|A|Gabon|2020-03-22	Africa|hCoV-19/South Africa/KRISP-K001065/2020|EPI ISL 509321|B.1.1|South Africa|2020-07-03	0.0005042426	Africa
Africa|hCoV-19/Gabon/ITM-K023/2020|EPI ISL 539574|B.1.178|Gabon|2020-03-27	Africa|hCoV-19/South Africa/KRISP-K001065/2020|EPI ISL 509321|B.1.1|South Africa|2020-07-03	0.0002688607	Africa
Africa|hCoV-19/Gabon/ITM-K027/2020|EPI ISL 539575|A|Gabon|2020-03-27	Africa|hCoV-19/South Africa/KRISP-K001065/2020|EPI ISL 509321|B.1.1|South Africa|2020-07-03	0.0005042308	Africa
Africa|hCoV-19/Gabon/ITM-K028/2020|EPI ISL 539576|B.1.292|Gabon|2020-03-27	Africa|hCoV-19/South Africa/KRISP-K001065/2020|EPI ISL 509321|B.1.1|South Africa|2020-07-03	0.0002688660	Africa
Africa|hCoV-19/Gambia/0214/2020|EPI ISL 471158|B.1|Gambia|2020-03-29	Africa|hCoV-19/South Africa/KRISP-K001065/2020|EPI ISL 509321|B.1.1|South Africa|2020-07-03	0.0002356425	Africa
Africa|hCoV-19/Gambia/0268/2020|EPI ISL 471159|B.1.1|Gambia|2020-03-21	Africa|hCoV-19/South Africa/KRISP-K001065/2020|EPI ISL 509321|B.1.1|South Africa|2020-07-03	0.0001017799	Africa
Africa|hCoV-19/Gambia/0278/2020|EPI ISL 471160|B.1.1|Gambia|2020-03-20	Africa|hCoV-19/South Africa/KRISP-K001065/2020|EPI ISL 509321|B.1.1|South Africa|2020-07-03	0.0001019286	Africa
Africa|hCoV-19/Gambia/0528/2020|EPI ISL 471161|B.1.1.293|Gambia|2020-04-30	Africa|hCoV-19/South Africa/KRISP-K001065/2020|EPI ISL 509321|B.1.1|South Africa|2020-07-03	0.0001378462	Africa
Africa|hCoV-19/Gambia/0531/2020|EPI ISL 471162|B.1.1.293|Gambia|2020-04-30	Africa|hCoV-19/South Africa/KRISP-K001065/2020|EPI ISL 509321|B.1.1|South Africa|2020-07-03	0.0001378557	Africa
Africa|hCoV-19/Gambia/0536/2020|EPI ISL 471163|B.1.1.293|Gambia|2020-04-30	Africa|hCoV-19/South Africa/KRISP-K001065/2020|EPI ISL 509321|B.1.1|South Africa|2020-07-03	0.0001344100	Africa
Africa|hCoV-19/Gambia/0547/2020|EPI ISL 471164|B.1.1.293|Gambia|2020-04-30	Africa|hCoV-19/South Africa/KRISP-K001065/2020|EPI ISL 509321|B.1.1|South Africa|2020-07-03	0.0001346225	Africa
Africa|hCoV-19/Gambia/0548/2020|EPI ISL 471165|B.1.5|Gambia|2020-04-30	Africa|hCoV-19/South Africa/KRISP-K001065/2020|EPI ISL 509321|B.1.1|South Africa|2020-07-03	0.0001043351	Africa
Africa|hCoV-19/Gambia/1090/2020|EPI ISL 471166|B.1.1|Gambia|2020-05-04	Africa|hCoV-19/South Africa/KRISP-K001065/2020|EPI ISL 509321|B.1.1|South Africa|2020-07-03	0.0001693816	Africa
Africa|hCoV-19/Gambia/1094/2020|EPI ISL 471167|B.1.1.293|Gambia|2020-05-04	Africa|hCoV-19/South Africa/KRISP-K001065/2020|EPI ISL 509321|B.1.1|South Africa|2020-07-03	0.0001344100	Africa
Africa|hCoV-19/Gambia/1251/2020|EPI ISL 471168|B.1.1.293|Gambia|2020-05-07	Africa|hCoV-19/South Africa/KRISP-K001065/2020|EPI ISL 509321|B.1.1|South Africa|2020-07-03	0.0001378462	Africa
Africa|hCoV-19/Gambia/1264/2020|EPI ISL 471169|B.1.1|Gambia|2020-05-07	Africa|hCoV-19/South Africa/KRISP-K001065/2020|EPI ISL 509321|B.1.1|South Africa|2020-07-03	0.0001016420	Africa
Africa|hCoV-19/Gambia/1271/2020|EPI ISL 471170|B.1.1|Gambia|2020-05-07	Africa|hCoV-19/South Africa/KRISP-K001065/2020|EPI ISL 509321|B.1.1|South Africa|2020-07-03	0.0001017730	Africa
Africa|hCoV-19/Gambia/1277/2020|EPI ISL 471171|B.1.1.293|Gambia|2020-05-07	Africa|hCoV-19/South Africa/KRISP-K001065/2020|EPI ISL 509321|B.1.1|South Africa|2020-07-03	0.0001344100	Africa
Africa|hCoV-19/Gambia/3668/2020|EPI ISL 560992|B.1.5.12|Gambia|2020-07-30	Africa|hCoV-19/South Africa/KRISP-K001065/2020|EPI ISL 509321|B.1.1|South Africa|2020-07-03	0.0004402179	Africa
Africa|hCoV-19/Gambia/3670/2020|EPI ISL 560993|B.1.5.12|Gambia|2020-07-30	Africa|hCoV-19/South Africa/KRISP-K001065/2020|EPI ISL 509321|B.1.1|South Africa|2020-07-03	0.0004438243	Africa
Africa|hCoV-19/Gambia/3671/2020|EPI ISL 560994|B.1.1.293|Gambia|2020-07-30	Africa|hCoV-19/South Africa/KRISP-K001065/2020|EPI ISL 509321|B.1.1|South Africa|2020-07-03	0.0002031313	Africa
Africa|hCoV-19/Gambia/3673/2020|EPI ISL 560995|B.1.5|Gambia|2020-07-30	Africa|hCoV-19/South Africa/KRISP-K001065/2020|EPI ISL 509321|B.1.1|South Africa|2020-07-03	0.0002031698	Africa
Africa|hCoV-19/Gambia/3676/2020|EPI ISL 560996|B.1.5|Gambia|2020-07-30	Africa|hCoV-19/South Africa/KRISP-K001065/2020|EPI ISL 509321|B.1.1|South Africa|2020-07-03	0.0002068236	Africa
Africa|hCoV-19/Gambia/3678/2020|EPI ISL 560997|B.1.292|Gambia|2020-07-30	Africa|hCoV-19/South Africa/KRISP-K001065/2020|EPI ISL 509321|B.1.1|South Africa|2020-07-03	0.0003024906	Africa
Africa|hCoV-19/Gambia/3679/2020|EPI ISL 560998|B.1.5.12|Gambia|2020-07-30	Africa|hCoV-19/South Africa/KRISP-K001065/2020|EPI ISL 509321|B.1.1|South Africa|2020-07-03	0.0003755601	Africa
Africa|hCoV-19/Gambia/3680/2020|EPI ISL 560999|B.1.5|Gambia|2020-07-30	Africa|hCoV-19/South Africa/KRISP-K001065/2020|EPI ISL 509321|B.1.1|South Africa|2020-07-03	0.0002069020	Africa
Africa|hCoV-19/Gambia/3683/2020|EPI ISL 561000|B.1.292|Gambia|2020-07-30	Africa|hCoV-19/South Africa/KRISP-K001065/2020|EPI ISL 509321|B.1.1|South Africa|2020-07-03	0.0003361073	Africa
Africa|hCoV-19/Gambia/3703/2020|EPI ISL 561001|B.1.5.12|Gambia|2020-07-30	Africa|hCoV-19/South Africa/KRISP-K001065/2020|EPI ISL 509321|B.1.1|South Africa|2020-07-03	0.0003697343	Africa
Africa|hCoV-19/Gambia/3717/2020|EPI ISL 561002|B.1.5|Gambia|2020-07-30	Africa|hCoV-19/South Africa/KRISP-K001065/2020|EPI ISL 509321|B.1.1|South Africa|2020-07-03	0.0002389741	Africa
Africa|hCoV-19/Gambia/3724/2020|EPI ISL 561003|B.1.5.12|Gambia|2020-07-30	Africa|hCoV-19/South Africa/KRISP-K001065/2020|EPI ISL 509321|B.1.1|South Africa|2020-07-03	0.0003697343	Africa
Africa|hCoV-19/Gambia/3725/2020|EPI ISL 561004|B.1.1.293|Gambia|2020-07-30	Africa|hCoV-19/South Africa/KRISP-K001065/2020|EPI ISL 509321|B.1.1|South Africa|2020-07-03	0.0002688597	Africa
Africa|hCoV-19/Gambia/3728/2020|EPI ISL 561005|B.1.5|Gambia|2020-07-30	Africa|hCoV-19/South Africa/KRISP-K001065/2020|EPI ISL 509321|B.1.1|South Africa|2020-07-03	0.0001759328	Africa
Africa|hCoV-19/Gambia/3729/2020|EPI ISL 561006|B.1.5.12|Gambia|2020-07-30	Africa|hCoV-19/South Africa/KRISP-K001065/2020|EPI ISL 509321|B.1.1|South Africa|2020-07-03	0.0003024875	Africa
Africa|hCoV-19/Gambia/3732/2020|EPI ISL 561007|B.1.5|Gambia|2020-07-30	Africa|hCoV-19/South Africa/KRISP-K001065/2020|EPI ISL 509321|B.1.1|South Africa|2020-07-03	0.0002391455	Africa
Africa|hCoV-19/Gambia/3735/2020|EPI ISL 561008|B.1.5|Gambia|2020-07-30	Africa|hCoV-19/South Africa/KRISP-K001065/2020|EPI ISL 509321|B.1.1|South Africa|2020-07-03	0.0001723375	Africa
Africa|hCoV-19/Gambia/3737/2020|EPI ISL 561009|B.1.1.293|Gambia|2020-07-30	Africa|hCoV-19/South Africa/KRISP-K001065/2020|EPI ISL 509321|B.1.1|South Africa|2020-07-03	0.0002689953	Africa
Africa|hCoV-19/Gambia/3741/2020|EPI ISL 561010|B.1.5.12|Gambia|2020-07-30	Africa|hCoV-19/South Africa/KRISP-K001065/2020|EPI ISL 509321|B.1.1|South Africa|2020-07-03	0.0003072335	Africa
Africa|hCoV-19/Gambia/3743/2020|EPI ISL 561011|B.1.5.12|Gambia|2020-07-30	Africa|hCoV-19/South Africa/KRISP-K001065/2020|EPI ISL 509321|B.1.1|South Africa|2020-07-03	0.0004369926	Africa
Africa|hCoV-19/Gambia/3749/2020|EPI ISL 561012|B.1.5.12|Gambia|2020-07-30	Africa|hCoV-19/South Africa/KRISP-K001065/2020|EPI ISL 509321|B.1.1|South Africa|2020-07-03	0.0003697219	Africa
Africa|hCoV-19/Gambia/3761/2020|EPI ISL 561013|B.1.5.12|Gambia|2020-07-30	Africa|hCoV-19/South Africa/KRISP-K001065/2020|EPI ISL 509321|B.1.1|South Africa|2020-07-03	0.0003697219	Africa
Africa|hCoV-19/Gambia/3772/2020|EPI ISL 561025|B.1.5|Gambia|2020-07-30	Africa|hCoV-19/South Africa/KRISP-K001065/2020|EPI ISL 509321|B.1.1|South Africa|2020-07-03	0.0002090936	Africa
Africa|hCoV-19/Gambia/GC19-015/2020|EPI ISL 428855|B.1.1.8|Gambia|2020-03-17	Africa|hCoV-19/South Africa/KRISP-K001065/2020|EPI ISL 509321|B.1.1|South Africa|2020-07-03	0.0001344042	Africa
Africa|hCoV-19/Gambia/GC19-026/2020|EPI ISL 428856|B.6|Gambia|2020-03-21	Africa|hCoV-19/South Africa/KRISP-K001065/2020|EPI ISL 509321|B.1.1|South Africa|2020-07-03	0.0004706042	Africa
Africa|hCoV-19/Gambia/GC19-029/2020|EPI ISL 428857|B.1|Gambia|2020-04-20	Africa|hCoV-19/South Africa/KRISP-K001065/2020|EPI ISL 509321|B.1.1|South Africa|2020-07-03	0.0002688777	Africa
Africa|hCoV-19/Gambia/GC19-0479/2020|EPI ISL 561015|B.1.1.293|Gambia|2020-04-29	Africa|hCoV-19/South Africa/KRISP-K001065/2020|EPI ISL 509321|B.1.1|South Africa|2020-07-03	0.0001404939	Africa
Africa|hCoV-19/Gambia/GC19-0544/2020|EPI ISL 561016|B.1.5|Gambia|2020-05-01	Africa|hCoV-19/South Africa/KRISP-K001065/2020|EPI ISL 509321|B.1.1|South Africa|2020-07-03	0.0001049105	Africa
Africa|hCoV-19/Gambia/GC19-1385/2020|EPI ISL 561018|B.1.5|Gambia|2020-05-12	Africa|hCoV-19/South Africa/KRISP-K001065/2020|EPI ISL 509321|B.1.1|South Africa|2020-07-03	0.0001060562	Africa
Africa|hCoV-19/Gambia/GC19-1503/2020|EPI ISL 561021|B.1.1|Gambia|2020-05-14	Africa|hCoV-19/South Africa/KRISP-K001065/2020|EPI ISL 509321|B.1.1|South Africa|2020-07-03	0.0002016227	Africa
Africa|hCoV-19/Gambia/GC19-1527/2020|EPI ISL 561022|B.1.1.293|Gambia|2020-05-16	Africa|hCoV-19/South Africa/KRISP-K001065/2020|EPI ISL 509321|B.1.1|South Africa|2020-07-03	0.0001344235	Africa
Africa|hCoV-19/Gambia/GC19-1533/2020|EPI ISL 561023|B.1.1.264|Gambia|2020-05-16	Africa|hCoV-19/South Africa/KRISP-K001065/2020|EPI ISL 509321|B.1.1|South Africa|2020-07-03	0.0001392859	Africa
Africa|hCoV-19/Gambia/GC19-1572/2020|EPI ISL 561014|B.1.1|Gambia|2020-05-20	Africa|hCoV-19/South Africa/KRISP-K001065/2020|EPI ISL 509321|B.1.1|South Africa|2020-07-03	0.0001045861	Africa
Africa|hCoV-19/Gambia/GC19-1575/2020|EPI ISL 561026|B.1.1|Gambia|2020-05-20	Africa|hCoV-19/South Africa/KRISP-K001065/2020|EPI ISL 509321|B.1.1|South Africa|2020-07-03	0.0002082052	Africa
Africa|hCoV-19/Gambia/GC19-1606/2020|EPI ISL 561027|B.1.1|Gambia|2020-05-20	Africa|hCoV-19/South Africa/KRISP-K001065/2020|EPI ISL 509321|B.1.1|South Africa|2020-07-03	0.0001392905	Africa
Africa|hCoV-19/Gambia/GC19-1706/2020|EPI ISL 561028|B.1.5|Gambia|2020-05-22	Africa|hCoV-19/South Africa/KRISP-K001065/2020|EPI ISL 509321|B.1.1|South Africa|2020-07-03	0.0001049689	Africa
Africa|hCoV-19/Gambia/GC19-1814/2020|EPI ISL 561032|B.1.5|Gambia|2020-05-28	Africa|hCoV-19/South Africa/KRISP-K001065/2020|EPI ISL 509321|B.1.1|South Africa|2020-07-03	0.0001060185	Africa
Africa|hCoV-19/Gambia/GC19-1818/2020|EPI ISL 561034|B.1.1|Gambia|2020-05-28	Africa|hCoV-19/South Africa/KRISP-K001065/2020|EPI ISL 509321|B.1.1|South Africa|2020-07-03	0.0002016361	Africa
Africa|hCoV-19/Gambia/GC19-1983/2020|EPI ISL 561038|B.1.1|Gambia|2020-06-07	Africa|hCoV-19/South Africa/KRISP-K001065/2020|EPI ISL 509321|B.1.1|South Africa|2020-07-03	0.0002016298	Africa
Africa|hCoV-19/Gambia/GC19-2197/2020|EPI ISL 561040|B.1.292|Gambia|2020-06-26	Africa|hCoV-19/South Africa/KRISP-K001065/2020|EPI ISL 509321|B.1.1|South Africa|2020-07-03	0.0003049396	Africa
Africa|hCoV-19/Gambia/GC19-2427/2020|EPI ISL 561105|B.1.1.293|Gambia|2020-07-21	Africa|hCoV-19/South Africa/KRISP-K001065/2020|EPI ISL 509321|B.1.1|South Africa|2020-07-03	0.0002352870	Africa
Africa|hCoV-19/Gambia/GC19-2443/2020|EPI ISL 561106|B.1.5|Gambia|2020-07-21	Africa|hCoV-19/South Africa/KRISP-K001065/2020|EPI ISL 509321|B.1.1|South Africa|2020-07-03	0.0001767786	Africa
Africa|hCoV-19/Gambia/GC19-2450/2020|EPI ISL 561107|B.1.5.12|Gambia|2020-07-21	Africa|hCoV-19/South Africa/KRISP-K001065/2020|EPI ISL 509321|B.1.1|South Africa|2020-07-03	0.0003697393	Africa
Africa|hCoV-19/Gambia/GC19-2459/2020|EPI ISL 561108|B.1.1.293|Gambia|2020-07-21	Africa|hCoV-19/South Africa/KRISP-K001065/2020|EPI ISL 509321|B.1.1|South Africa|2020-07-03	0.0002032876	Africa
Africa|hCoV-19/Gambia/GC19-2469/2020|EPI ISL 561109|B.1.5|Gambia|2020-07-21	Africa|hCoV-19/South Africa/KRISP-K001065/2020|EPI ISL 509321|B.1.1|South Africa|2020-07-03	0.0001723553	Africa
Africa|hCoV-19/Gambia/GC19-2473/2020|EPI ISL 561110|B.1.5.12|Gambia|2020-07-21	Africa|hCoV-19/South Africa/KRISP-K001065/2020|EPI ISL 509321|B.1.1|South Africa|2020-07-03	0.0004033777	Africa
Africa|hCoV-19/Gambia/GC19-2498/2020|EPI ISL 561111|B.1.292|Gambia|2020-07-21	Africa|hCoV-19/South Africa/KRISP-K001065/2020|EPI ISL 509321|B.1.1|South Africa|2020-07-03	0.0003360961	Africa
Africa|hCoV-19/Gambia/GC19-2525/2020|EPI ISL 561113|B.1.1.293|Gambia|2020-07-21	Africa|hCoV-19/South Africa/KRISP-K001065/2020|EPI ISL 509321|B.1.1|South Africa|2020-07-03	0.0002016278	Africa
Africa|hCoV-19/Gambia/GC19-2526/2020|EPI ISL 561114|B.1.5.12|Gambia|2020-07-21	Africa|hCoV-19/South Africa/KRISP-K001065/2020|EPI ISL 509321|B.1.1|South Africa|2020-07-03	0.0004033858	Africa
Africa|hCoV-19/Gambia/GC19-2629/2020|EPI ISL 561123|B.1.5.12|Gambia|2020-07-21	Africa|hCoV-19/South Africa/KRISP-K001065/2020|EPI ISL 509321|B.1.1|South Africa|2020-07-03	0.0003727457	Africa
Africa|hCoV-19/Gambia/GC19-2632/2020|EPI ISL 561124|B.1.5.12|Gambia|2020-07-21	Africa|hCoV-19/South Africa/KRISP-K001065/2020|EPI ISL 509321|B.1.1|South Africa|2020-07-03	0.0003724681	Africa
Africa|hCoV-19/Gambia/GC19-2638/2020|EPI ISL 561126|B.1.5.12|Gambia|2020-07-21	Africa|hCoV-19/South Africa/KRISP-K001065/2020|EPI ISL 509321|B.1.1|South Africa|2020-07-03	0.0003469189	Africa
Africa|hCoV-19/Gambia/GC19-2652/2020|EPI ISL 561128|B.1.5.12|Gambia|2020-07-21	Africa|hCoV-19/South Africa/KRISP-K001065/2020|EPI ISL 509321|B.1.1|South Africa|2020-07-03	0.0002690051	Africa
Africa|hCoV-19/Gambia/GC19-2654/2020|EPI ISL 561130|B.1.292|Gambia|2020-07-21	Africa|hCoV-19/South Africa/KRISP-K001065/2020|EPI ISL 509321|B.1.1|South Africa|2020-07-03	0.0003697504	Africa
Africa|hCoV-19/Gambia/GC19-2663/2020|EPI ISL 561133|B.1.1.293|Gambia|2020-07-21	Africa|hCoV-19/South Africa/KRISP-K001065/2020|EPI ISL 509321|B.1.1|South Africa|2020-07-03	0.0002352372	Africa
Africa|hCoV-19/Gambia/GC19-2707/2020|EPI ISL 561134|B.1.1.293|Gambia|2020-07-21	Africa|hCoV-19/South Africa/KRISP-K001065/2020|EPI ISL 509321|B.1.1|South Africa|2020-07-03	0.0002708592	Africa
Africa|hCoV-19/Gambia/GC19-2711/2020|EPI ISL 561135|B.1.5.12|Gambia|2020-07-21	Africa|hCoV-19/South Africa/KRISP-K001065/2020|EPI ISL 509321|B.1.1|South Africa|2020-07-03	0.0003360894	Africa
Africa|hCoV-19/Gambia/GC19-2730/2020|EPI ISL 561136|B.1.5.12|Gambia|2020-07-21	Africa|hCoV-19/South Africa/KRISP-K001065/2020|EPI ISL 509321|B.1.1|South Africa|2020-07-03	0.0004741190	Africa
Africa|hCoV-19/Gambia/GC19-2731/2020|EPI ISL 561137|B.1.1.293|Gambia|2020-07-21	Africa|hCoV-19/South Africa/KRISP-K001065/2020|EPI ISL 509321|B.1.1|South Africa|2020-07-03	0.0002016414	Africa
Africa|hCoV-19/Gambia/GC19-2828/2020|EPI ISL 561150|B.1.361|Gambia|2020-07-24	Africa|hCoV-19/South Africa/KRISP-K001065/2020|EPI ISL 509321|B.1.1|South Africa|2020-07-03	0.0003361333	Africa
Africa|hCoV-19/Gambia/GC19-2842/2020|EPI ISL 561151|B.1.1|Gambia|2020-07-24	Africa|hCoV-19/South Africa/KRISP-K001065/2020|EPI ISL 509321|B.1.1|South Africa|2020-07-03	0.0002688687	Africa
Africa|hCoV-19/Gambia/GC19-2898/2020|EPI ISL 561153|B.1.5.12|Gambia|2020-07-24	Africa|hCoV-19/South Africa/KRISP-K001065/2020|EPI ISL 509321|B.1.1|South Africa|2020-07-03	0.0003361119	Africa
Africa|hCoV-19/Gambia/GC19-2904/2020|EPI ISL 561154|B.1.1|Gambia|2020-07-24	Africa|hCoV-19/South Africa/KRISP-K001065/2020|EPI ISL 509321|B.1.1|South Africa|2020-07-03	0.0002688597	Africa
Africa|hCoV-19/Gambia/GC19-2947/2020|EPI ISL 561155|B.1.5.12|Gambia|2020-07-24	Africa|hCoV-19/South Africa/KRISP-K001065/2020|EPI ISL 509321|B.1.1|South Africa|2020-07-03	0.0003697219	Africa
Africa|hCoV-19/Gambia/GC19-2973/2020|EPI ISL 561156|B.1.1.293|Gambia|2020-07-24	Africa|hCoV-19/South Africa/KRISP-K001065/2020|EPI ISL 509321|B.1.1|South Africa|2020-07-03	0.0001680158	Africa
Africa|hCoV-19/Gambia/GC19-2977/2020|EPI ISL 561157|B.1.1.293|Gambia|2020-07-24	Africa|hCoV-19/South Africa/KRISP-K001065/2020|EPI ISL 509321|B.1.1|South Africa|2020-07-03	0.0001680215	Africa
Africa|hCoV-19/Gambia/GC19-2985/2020|EPI ISL 561158|B.1.5.12|Gambia|2020-07-24	Africa|hCoV-19/South Africa/KRISP-K001065/2020|EPI ISL 509321|B.1.1|South Africa|2020-07-03	0.0002688607	Africa
Africa|hCoV-19/Gambia/GC19-2991/2020|EPI ISL 561159|B.1.1|Gambia|2020-07-24	Africa|hCoV-19/South Africa/KRISP-K001065/2020|EPI ISL 509321|B.1.1|South Africa|2020-07-03	0.0002352791	Africa
Africa|hCoV-19/Gambia/GC19-3064/2020|EPI ISL 561160|B.1.1|Gambia|2020-07-25	Africa|hCoV-19/South Africa/KRISP-K001065/2020|EPI ISL 509321|B.1.1|South Africa|2020-07-03	0.0002688777	Africa
Africa|hCoV-19/Gambia/GC19-3065/2020|EPI ISL 561161|B.1.5.12|Gambia|2020-07-25	Africa|hCoV-19/South Africa/KRISP-K001065/2020|EPI ISL 509321|B.1.1|South Africa|2020-07-03	0.0004102299	Africa
Africa|hCoV-19/Gambia/GC19-3081/2020|EPI ISL 561162|B.1.1|Gambia|2020-07-25	Africa|hCoV-19/South Africa/KRISP-K001065/2020|EPI ISL 509321|B.1.1|South Africa|2020-07-03	0.0002688686	Africa
Africa|hCoV-19/Gambia/GC19-3085/2020|EPI ISL 561163|B.1.1.293|Gambia|2020-07-25	Africa|hCoV-19/South Africa/KRISP-K001065/2020|EPI ISL 509321|B.1.1|South Africa|2020-07-03	0.0002031540	Africa
Africa|hCoV-19/Gambia/GC19-3087/2020|EPI ISL 561041|B.1.292|Gambia|2020-07-25	Africa|hCoV-19/South Africa/KRISP-K001065/2020|EPI ISL 509321|B.1.1|South Africa|2020-07-03	0.0003697131	Africa
Africa|hCoV-19/Gambia/GC19-3099/2020|EPI ISL 561164|B.1.1.242|Gambia|2020-07-25	Africa|hCoV-19/South Africa/KRISP-K001065/2020|EPI ISL 509321|B.1.1|South Africa|2020-07-03	0.0002352404	Africa
Africa|hCoV-19/Gambia/GC19-3110/2020|EPI ISL 561165|B.1.1.293|Gambia|2020-07-25	Africa|hCoV-19/South Africa/KRISP-K001065/2020|EPI ISL 509321|B.1.1|South Africa|2020-07-03	0.0002016299	Africa
Africa|hCoV-19/Gambia/GC19-3112/2020|EPI ISL 561166|B.1|Gambia|2020-07-25	Africa|hCoV-19/South Africa/KRISP-K001065/2020|EPI ISL 509321|B.1.1|South Africa|2020-07-03	0.0004369677	Africa
Africa|hCoV-19/Gambia/GC19-3113/2020|EPI ISL 561167|B.1.1.293|Gambia|2020-07-25	Africa|hCoV-19/South Africa/KRISP-K001065/2020|EPI ISL 509321|B.1.1|South Africa|2020-07-03	0.0001680158	Africa
Africa|hCoV-19/Gambia/GC19-3114/2020|EPI ISL 561168|B.1.1|Gambia|2020-07-25	Africa|hCoV-19/South Africa/KRISP-K001065/2020|EPI ISL 509321|B.1.1|South Africa|2020-07-03	0.0002688597	Africa
Africa|hCoV-19/Gambia/GC19-3135/2020|EPI ISL 561169|B.1.5.12|Gambia|2020-07-27	Africa|hCoV-19/South Africa/KRISP-K001065/2020|EPI ISL 509321|B.1.1|South Africa|2020-07-03	0.0002708629	Africa
Africa|hCoV-19/Gambia/GC19-3140/2020|EPI ISL 561042|B.1.5.12|Gambia|2020-07-27	Africa|hCoV-19/South Africa/KRISP-K001065/2020|EPI ISL 509321|B.1.1|South Africa|2020-07-03	0.0004370203	Africa
Africa|hCoV-19/Gambia/GC19-3145/2020|EPI ISL 561170|B.1.1|Gambia|2020-07-27	Africa|hCoV-19/South Africa/KRISP-K001065/2020|EPI ISL 509321|B.1.1|South Africa|2020-07-03	0.0002688687	Africa
Africa|hCoV-19/Gambia/GC19-3146/2020|EPI ISL 561171|B.1.5.12|Gambia|2020-07-27	Africa|hCoV-19/South Africa/KRISP-K001065/2020|EPI ISL 509321|B.1.1|South Africa|2020-07-03	0.0002709482	Africa
Africa|hCoV-19/Gambia/GC19-3165/2020|EPI ISL 561043|B.1.1.293|Gambia|2020-07-27	Africa|hCoV-19/South Africa/KRISP-K001065/2020|EPI ISL 509321|B.1.1|South Africa|2020-07-03	0.0001680158	Africa
Africa|hCoV-19/Gambia/GC19-3166/2020|EPI ISL 561044|B.1.5.12|Gambia|2020-07-27	Africa|hCoV-19/South Africa/KRISP-K001065/2020|EPI ISL 509321|B.1.1|South Africa|2020-07-03	0.0002708537	Africa
Africa|hCoV-19/Gambia/GC19-3189/2020|EPI ISL 561045|B.1.5|Gambia|2020-07-27	Africa|hCoV-19/South Africa/KRISP-K001065/2020|EPI ISL 509321|B.1.1|South Africa|2020-07-03	0.0001709390	Africa
Africa|hCoV-19/Gambia/GC19-3192/2020|EPI ISL 561046|B.1.5|Gambia|2020-07-27	Africa|hCoV-19/South Africa/KRISP-K001065/2020|EPI ISL 509321|B.1.1|South Africa|2020-07-03	0.0001354396	Africa
Africa|hCoV-19/Gambia/GC19-3193/2020|EPI ISL 561047|B.1.5.12|Gambia|2020-07-27	Africa|hCoV-19/South Africa/KRISP-K001065/2020|EPI ISL 509321|B.1.1|South Africa|2020-07-03	0.0002708446	Africa
Africa|hCoV-19/Gambia/GC19-3208/2020|EPI ISL 561048|B.1.5.12|Gambia|2020-07-27	Africa|hCoV-19/South Africa/KRISP-K001065/2020|EPI ISL 509321|B.1.1|South Africa|2020-07-03	0.0003386268	Africa
Africa|hCoV-19/Gambia/GC19-3209/2020|EPI ISL 561049|B.1.5.12|Gambia|2020-07-27	Africa|hCoV-19/South Africa/KRISP-K001065/2020|EPI ISL 509321|B.1.1|South Africa|2020-07-03	0.0002370163	Africa
Africa|hCoV-19/Gambia/GC19-3210/2020|EPI ISL 561050|B.1.5.12|Gambia|2020-07-27	Africa|hCoV-19/South Africa/KRISP-K001065/2020|EPI ISL 509321|B.1.1|South Africa|2020-07-03	0.0002428331	Africa
Africa|hCoV-19/Gambia/GC19-3214/2020|EPI ISL 561051|B.1.1.293|Gambia|2020-07-27	Africa|hCoV-19/South Africa/KRISP-K001065/2020|EPI ISL 509321|B.1.1|South Africa|2020-07-03	0.0001692915	Africa
Africa|hCoV-19/Gambia/GC19-3219/2020|EPI ISL 561052|B.1.5.12|Gambia|2020-07-27	Africa|hCoV-19/South Africa/KRISP-K001065/2020|EPI ISL 509321|B.1.1|South Africa|2020-07-03	0.0002688967	Africa
Africa|hCoV-19/Gambia/GC19-3246/2020|EPI ISL 561053|B.1.5.12|Gambia|2020-07-27	Africa|hCoV-19/South Africa/KRISP-K001065/2020|EPI ISL 509321|B.1.1|South Africa|2020-07-03	0.0002708775	Africa
Africa|hCoV-19/Gambia/GC19-3255/2020|EPI ISL 561054|B.1.177|Gambia|2020-07-27	Africa|hCoV-19/South Africa/KRISP-K001065/2020|EPI ISL 509321|B.1.1|South Africa|2020-07-03	0.0001015756	Africa
Africa|hCoV-19/Gambia/GC19-3266/2020|EPI ISL 561055|B.1.5|Gambia|2020-07-27	Africa|hCoV-19/South Africa/KRISP-K001065/2020|EPI ISL 509321|B.1.1|South Africa|2020-07-03	0.0000677088	Africa
Africa|hCoV-19/Gambia/GC19-3267/2020|EPI ISL 561056|B.1.5.12|Gambia|2020-07-27	Africa|hCoV-19/South Africa/KRISP-K001065/2020|EPI ISL 509321|B.1.1|South Africa|2020-07-03	0.0002031547	Africa
Africa|hCoV-19/Gambia/GC19-3278/2020|EPI ISL 561058|B.1.5.12|Gambia|2020-07-27	Africa|hCoV-19/South Africa/KRISP-K001065/2020|EPI ISL 509321|B.1.1|South Africa|2020-07-03	0.0002369866	Africa
Africa|hCoV-19/Gambia/GC19-3301/2020|EPI ISL 561059|B.1.5.12|Gambia|2020-07-27	Africa|hCoV-19/South Africa/KRISP-K001065/2020|EPI ISL 509321|B.1.1|South Africa|2020-07-03	0.0002370107	Africa
Africa|hCoV-19/Gambia/GC19-3317/2020|EPI ISL 561060|B.1.5|Gambia|2020-07-27	Africa|hCoV-19/South Africa/KRISP-K001065/2020|EPI ISL 509321|B.1.1|South Africa|2020-07-03	0.0001344538	Africa
Africa|hCoV-19/Gambia/GC19-3323/2020|EPI ISL 561061|B.1.5|Gambia|2020-07-27	Africa|hCoV-19/South Africa/KRISP-K001065/2020|EPI ISL 509321|B.1.1|South Africa|2020-07-03	0.0001015801	Africa
Africa|hCoV-19/Gambia/GC19-3358/2020|EPI ISL 561062|B.1.1.293|Gambia|2020-07-27	Africa|hCoV-19/South Africa/KRISP-K001065/2020|EPI ISL 509321|B.1.1|South Africa|2020-07-03	0.0002688596	Africa
Africa|hCoV-19/Gambia/GC19-3365/2020|EPI ISL 561063|B.1.5.12|Gambia|2020-07-27	Africa|hCoV-19/South Africa/KRISP-K001065/2020|EPI ISL 509321|B.1.1|South Africa|2020-07-03	0.0003047403	Africa
Africa|hCoV-19/Gambia/GC19-3373/2020|EPI ISL 561064|B.1.5|Gambia|2020-07-27	Africa|hCoV-19/South Africa/KRISP-K001065/2020|EPI ISL 509321|B.1.1|South Africa|2020-07-03	0.0001692979	Africa
Africa|hCoV-19/Gambia/GC19-3374/2020|EPI ISL 561065|B.1.5.12|Gambia|2020-07-27	Africa|hCoV-19/South Africa/KRISP-K001065/2020|EPI ISL 509321|B.1.1|South Africa|2020-07-03	0.0002708537	Africa
Africa|hCoV-19/Gambia/GC19-3375/2020|EPI ISL 561066|B.1.5.12|Gambia|2020-07-27	Africa|hCoV-19/South Africa/KRISP-K001065/2020|EPI ISL 509321|B.1.1|South Africa|2020-07-03	0.0002369866	Africa
Africa|hCoV-19/Gambia/GC19-3380/2020|EPI ISL 561067|B.1.5.12|Gambia|2020-07-27	Africa|hCoV-19/South Africa/KRISP-K001065/2020|EPI ISL 509321|B.1.1|South Africa|2020-07-03	0.0002708721	Africa
Africa|hCoV-19/Gambia/GC19-3381/2020|EPI ISL 561068|B.1.5.12|Gambia|2020-07-27	Africa|hCoV-19/South Africa/KRISP-K001065/2020|EPI ISL 509321|B.1.1|South Africa|2020-07-03	0.0004369822	Africa
Africa|hCoV-19/Gambia/GC19-3396/2020|EPI ISL 561069|B.1.5.12|Gambia|2020-07-27	Africa|hCoV-19/South Africa/KRISP-K001065/2020|EPI ISL 509321|B.1.1|South Africa|2020-07-03	0.0004033602	Africa
Africa|hCoV-19/Gambia/GC19-3398/2020|EPI ISL 561070|B.1.1.242|Gambia|2020-07-27	Africa|hCoV-19/South Africa/KRISP-K001065/2020|EPI ISL 509321|B.1.1|South Africa|2020-07-03	0.0003360815	Africa
Africa|hCoV-19/Gambia/GC19-3399/2020|EPI ISL 561172|B.1.5|Gambia|2020-07-27	Africa|hCoV-19/South Africa/KRISP-K001065/2020|EPI ISL 509321|B.1.1|South Africa|2020-07-03	0.0001680570	Africa
Africa|hCoV-19/Gambia/GC19-3400/2020|EPI ISL 561173|B.1.5|Gambia|2020-07-27	Africa|hCoV-19/South Africa/KRISP-K001065/2020|EPI ISL 509321|B.1.1|South Africa|2020-07-03	0.0002352767	Africa
Africa|hCoV-19/Gambia/GC19-3407/2020|EPI ISL 561174|B.1.1.242|Gambia|2020-07-27	Africa|hCoV-19/South Africa/KRISP-K001065/2020|EPI ISL 509321|B.1.1|South Africa|2020-07-03	0.0002016577	Africa
Africa|hCoV-19/Gambia/GC19-3411/2020|EPI ISL 561175|B.1.5.12|Gambia|2020-07-27	Africa|hCoV-19/South Africa/KRISP-K001065/2020|EPI ISL 509321|B.1.1|South Africa|2020-07-03	0.0003414509	Africa
Africa|hCoV-19/Gambia/GC19-3418/2020|EPI ISL 561176|B.1.1.242|Gambia|2020-07-27	Africa|hCoV-19/South Africa/KRISP-K001065/2020|EPI ISL 509321|B.1.1|South Africa|2020-07-03	0.0002688724	Africa
Africa|hCoV-19/Gambia/GC19-3429/2020|EPI ISL 561178|B.1.5.12|Gambia|2020-07-27	Africa|hCoV-19/South Africa/KRISP-K001065/2020|EPI ISL 509321|B.1.1|South Africa|2020-07-03	0.0002688607	Africa
Africa|hCoV-19/Gambia/GC19-3432/2020|EPI ISL 561179|B.1.5.12|Gambia|2020-07-27	Africa|hCoV-19/South Africa/KRISP-K001065/2020|EPI ISL 509321|B.1.1|South Africa|2020-07-03	0.0004402803	Africa
Africa|hCoV-19/Gambia/GC19-3438/2020|EPI ISL 561180|B.1.5.12|Gambia|2020-07-27	Africa|hCoV-19/South Africa/KRISP-K001065/2020|EPI ISL 509321|B.1.1|South Africa|2020-07-03	0.0004033832	Africa
Africa|hCoV-19/Gambia/GC19-3445/2020|EPI ISL 561181|B.1.5.12|Gambia|2020-07-27	Africa|hCoV-19/South Africa/KRISP-K001065/2020|EPI ISL 509321|B.1.1|South Africa|2020-07-03	0.0004706059	Africa
Africa|hCoV-19/Gambia/GC19-3448/2020|EPI ISL 561183|B.1.5|Gambia|2020-07-27	Africa|hCoV-19/South Africa/KRISP-K001065/2020|EPI ISL 509321|B.1.1|South Africa|2020-07-03	0.0002051149	Africa
Africa|hCoV-19/Gambia/GC19-3497/2020|EPI ISL 561184|B.1.5.12|Gambia|2020-07-27	Africa|hCoV-19/South Africa/KRISP-K001065/2020|EPI ISL 509321|B.1.1|South Africa|2020-07-03	0.0004033331	Africa
Africa|hCoV-19/Gambia/GC19-3503/2020|EPI ISL 561186|B.1.5.12|Gambia|2020-07-27	Africa|hCoV-19/South Africa/KRISP-K001065/2020|EPI ISL 509321|B.1.1|South Africa|2020-07-03	0.0003072366	Africa
Africa|hCoV-19/Gambia/GC19-3504/2020|EPI ISL 561187|B.1.5.12|Gambia|2020-07-27	Africa|hCoV-19/South Africa/KRISP-K001065/2020|EPI ISL 509321|B.1.1|South Africa|2020-07-03	0.0003724807	Africa
Africa|hCoV-19/Gambia/GC19-3505/2020|EPI ISL 561188|B.1.5.12|Gambia|2020-07-27	Africa|hCoV-19/South Africa/KRISP-K001065/2020|EPI ISL 509321|B.1.1|South Africa|2020-07-03	0.0003361165	Africa
Africa|hCoV-19/Gambia/GC19-3529/2020|EPI ISL 561191|B.1.5.12|Gambia|2020-07-27	Africa|hCoV-19/South Africa/KRISP-K001065/2020|EPI ISL 509321|B.1.1|South Africa|2020-07-03	0.0004033697	Africa
Africa|hCoV-19/Gambia/GC19-3530/2020|EPI ISL 561192|B.1.5.12|Gambia|2020-07-27	Africa|hCoV-19/South Africa/KRISP-K001065/2020|EPI ISL 509321|B.1.1|South Africa|2020-07-03	0.0002757733	Africa
Africa|hCoV-19/Gambia/GC19-3533/2020|EPI ISL 561193|B.1.1.293|Gambia|2020-07-27	Africa|hCoV-19/South Africa/KRISP-K001065/2020|EPI ISL 509321|B.1.1|South Africa|2020-07-03	0.0002016482	Africa
Africa|hCoV-19/Gambia/GC19-3535/2020|EPI ISL 561194|B.1.1.242|Gambia|2020-07-27	Africa|hCoV-19/South Africa/KRISP-K001065/2020|EPI ISL 509321|B.1.1|South Africa|2020-07-03	0.0002688634	Africa
Africa|hCoV-19/Gambia/GC19-3550/2020|EPI ISL 561195|B.1.5.12|Gambia|2020-07-27	Africa|hCoV-19/South Africa/KRISP-K001065/2020|EPI ISL 509321|B.1.1|South Africa|2020-07-03	0.0003697430	Africa
Africa|hCoV-19/Gambia/GC19-3565/2020|EPI ISL 561196|B.1.5.12|Gambia|2020-07-27	Africa|hCoV-19/South Africa/KRISP-K001065/2020|EPI ISL 509321|B.1.1|South Africa|2020-07-03	0.0003024743	Africa
Africa|hCoV-19/Gambia/GC19-3578/2020|EPI ISL 561197|B.1.5.12|Gambia|2020-07-27	Africa|hCoV-19/South Africa/KRISP-K001065/2020|EPI ISL 509321|B.1.1|South Africa|2020-07-03	0.0003362476	Africa
Africa|hCoV-19/Gambia/GC19-3629/2020|EPI ISL 561199|B.1.5.12|Gambia|2020-07-27	Africa|hCoV-19/South Africa/KRISP-K001065/2020|EPI ISL 509321|B.1.1|South Africa|2020-07-03	0.0004370014	Africa
Africa|hCoV-19/Gambia/GC19-3656/2020|EPI ISL 561201|B.1.5.12|Gambia|2020-07-27	Africa|hCoV-19/South Africa/KRISP-K001065/2020|EPI ISL 509321|B.1.1|South Africa|2020-07-03	0.0003361233	Africa
Africa|hCoV-19/Gambia/GC19-3659/2020|EPI ISL 561202|B.1.1|Gambia|2020-07-27	Africa|hCoV-19/South Africa/KRISP-K001065/2020|EPI ISL 509321|B.1.1|South Africa|2020-07-03	0.0002352735	Africa
Africa|hCoV-19/Gambia/GC19-3666/2020|EPI ISL 561204|B.1.5.12|Gambia|2020-07-27	Africa|hCoV-19/South Africa/KRISP-K001065/2020|EPI ISL 509321|B.1.1|South Africa|2020-07-03	0.0004066538	Africa
Africa|hCoV-19/Gambia/GC19-3769/2020|EPI ISL 561072|B.1.292|Gambia|2020-07-27	Africa|hCoV-19/South Africa/KRISP-K001065/2020|EPI ISL 509321|B.1.1|South Africa|2020-07-03	0.0003413647	Africa
Africa|hCoV-19/Gambia/GC19-3773/2020|EPI ISL 561073|B.1.5.12|Gambia|2020-07-27	Africa|hCoV-19/South Africa/KRISP-K001065/2020|EPI ISL 509321|B.1.1|South Africa|2020-07-03	0.0004033601	Africa
Africa|hCoV-19/Gambia/GC19-3774/2020|EPI ISL 561074|B.1.5.12|Gambia|2020-07-27	Africa|hCoV-19/South Africa/KRISP-K001065/2020|EPI ISL 509321|B.1.1|South Africa|2020-07-03	0.0003697393	Africa
Africa|hCoV-19/Gambia/GC19-3794/2020|EPI ISL 561078|B.1.5.12|Gambia|2020-07-27	Africa|hCoV-19/South Africa/KRISP-K001065/2020|EPI ISL 509321|B.1.1|South Africa|2020-07-03	0.0003755192	Africa
Africa|hCoV-19/Gambia/GC19-3796/2020|EPI ISL 561079|B.1.5.12|Gambia|2020-07-27	Africa|hCoV-19/South Africa/KRISP-K001065/2020|EPI ISL 509321|B.1.1|South Africa|2020-07-03	0.0004033411	Africa
Africa|hCoV-19/Gambia/GC19-3798/2020|EPI ISL 561080|B.1.1.242|Gambia|2020-07-27	Africa|hCoV-19/South Africa/KRISP-K001065/2020|EPI ISL 509321|B.1.1|South Africa|2020-07-03	0.0003054198	Africa
Africa|hCoV-19/Gambia/GC19-3799/2020|EPI ISL 561081|B.1.1.242|Gambia|2020-07-27	Africa|hCoV-19/South Africa/KRISP-K001065/2020|EPI ISL 509321|B.1.1|South Africa|2020-07-03	0.0003024541	Africa
Africa|hCoV-19/Gambia/GC19-3802/2020|EPI ISL 561082|B.1.5.12|Gambia|2020-07-27	Africa|hCoV-19/South Africa/KRISP-K001065/2020|EPI ISL 509321|B.1.1|South Africa|2020-07-03	0.0004369764	Africa
Africa|hCoV-19/Gambia/GC19-3805/2020|EPI ISL 561083|B.1.5.12|Gambia|2020-07-27	Africa|hCoV-19/South Africa/KRISP-K001065/2020|EPI ISL 509321|B.1.1|South Africa|2020-07-03	0.0004033506	Africa
Africa|hCoV-19/Gambia/GC19-3806/2020|EPI ISL 561084|B.1.1.293|Gambia|2020-07-27	Africa|hCoV-19/South Africa/KRISP-K001065/2020|EPI ISL 509321|B.1.1|South Africa|2020-07-03	0.0002016319	Africa
Africa|hCoV-19/Gambia/GC19-3807/2020|EPI ISL 561085|B.1.1.293|Gambia|2020-07-27	Africa|hCoV-19/South Africa/KRISP-K001065/2020|EPI ISL 509321|B.1.1|South Africa|2020-07-03	0.0002352601	Africa
Africa|hCoV-19/Gambia/GC19-3812/2020|EPI ISL 561086|B.1.1.293|Gambia|2020-07-27	Africa|hCoV-19/South Africa/KRISP-K001065/2020|EPI ISL 509321|B.1.1|South Africa|2020-07-03	0.0002694263	Africa
Africa|hCoV-19/Gambia/GC19-3813/2020|EPI ISL 561087|B.1.1.293|Gambia|2020-07-27	Africa|hCoV-19/South Africa/KRISP-K001065/2020|EPI ISL 509321|B.1.1|South Africa|2020-07-03	0.0002352522	Africa
Africa|hCoV-19/Gambia/GC19-3814/2020|EPI ISL 561088|B.1|Gambia|2020-07-27	Africa|hCoV-19/South Africa/KRISP-K001065/2020|EPI ISL 509321|B.1.1|South Africa|2020-07-03	0.0005042949	Africa
Africa|hCoV-19/Gambia/GC19-3816/2020|EPI ISL 561089|B.1.1.293|Gambia|2020-07-27	Africa|hCoV-19/South Africa/KRISP-K001065/2020|EPI ISL 509321|B.1.1|South Africa|2020-07-03	0.0002031402	Africa
Africa|hCoV-19/Gambia/GC19-3818/2020|EPI ISL 561090|B.1.1.293|Gambia|2020-07-27	Africa|hCoV-19/South Africa/KRISP-K001065/2020|EPI ISL 509321|B.1.1|South Africa|2020-07-03	0.0003024732	Africa
Africa|hCoV-19/Gambia/GC19-3820/2020|EPI ISL 561091|B.1.1.293|Gambia|2020-07-27	Africa|hCoV-19/South Africa/KRISP-K001065/2020|EPI ISL 509321|B.1.1|South Africa|2020-07-03	0.0002352522	Africa
Africa|hCoV-19/Gambia/GC19-3821/2020|EPI ISL 561092|B.1.5.12|Gambia|2020-07-27	Africa|hCoV-19/South Africa/KRISP-K001065/2020|EPI ISL 509321|B.1.1|South Africa|2020-07-03	0.0003102300	Africa
Africa|hCoV-19/Gambia/GC19-3822/2020|EPI ISL 561093|B.1.5.12|Gambia|2020-07-27	Africa|hCoV-19/South Africa/KRISP-K001065/2020|EPI ISL 509321|B.1.1|South Africa|2020-07-03	0.0004033602	Africa
Africa|hCoV-19/Gambia/GC19-3823/2020|EPI ISL 561094|B.1.5.12|Gambia|2020-07-27	Africa|hCoV-19/South Africa/KRISP-K001065/2020|EPI ISL 509321|B.1.1|South Africa|2020-07-03	0.0004063769	Africa
Africa|hCoV-19/Gambia/GC19-3835/2020|EPI ISL 561096|B.1.1.293|Gambia|2020-07-27	Africa|hCoV-19/South Africa/KRISP-K001065/2020|EPI ISL 509321|B.1.1|South Africa|2020-07-03	0.0002016386	Africa
Africa|hCoV-19/Gambia/GC19-3836/2020|EPI ISL 561097|B.1.5.12|Gambia|2020-07-27	Africa|hCoV-19/South Africa/KRISP-K001065/2020|EPI ISL 509321|B.1.1|South Africa|2020-07-03	0.0003697145	Africa
Africa|hCoV-19/Gambia/GC19-3839/2020|EPI ISL 561098|B.1.5.12|Gambia|2020-07-27	Africa|hCoV-19/South Africa/KRISP-K001065/2020|EPI ISL 509321|B.1.1|South Africa|2020-07-03	0.0004033602	Africa
Africa|hCoV-19/Gambia/GC19-3842/2020|EPI ISL 561099|B.1.1.293|Gambia|2020-07-27	Africa|hCoV-19/South Africa/KRISP-K001065/2020|EPI ISL 509321|B.1.1|South Africa|2020-07-03	0.0003024793	Africa
Africa|hCoV-19/Gambia/GC19-3846/2020|EPI ISL 561100|B.1.1.293|Gambia|2020-07-27	Africa|hCoV-19/South Africa/KRISP-K001065/2020|EPI ISL 509321|B.1.1|South Africa|2020-07-03	0.0002688651	Africa
Africa|hCoV-19/Gambia/GC19-3852/2020|EPI ISL 561101|B.1.5.12|Gambia|2020-07-27	Africa|hCoV-19/South Africa/KRISP-K001065/2020|EPI ISL 509321|B.1.1|South Africa|2020-07-03	0.0004096978	Africa
Africa|hCoV-19/Gambia/GC19-3854/2020|EPI ISL 561102|B.1.1.293|Gambia|2020-07-27	Africa|hCoV-19/South Africa/KRISP-K001065/2020|EPI ISL 509321|B.1.1|South Africa|2020-07-03	0.0003024793	Africa
Africa|hCoV-19/Gambia/GC192573/2020|EPI ISL 561115|B.1.5.12|Gambia|2020-07-21	Africa|hCoV-19/South Africa/KRISP-K001065/2020|EPI ISL 509321|B.1.1|South Africa|2020-07-03	0.0004033777	Africa
Africa|hCoV-19/Gambia/GC192576/2020|EPI ISL 561117|B.1.5.12|Gambia|2020-07-21	Africa|hCoV-19/South Africa/KRISP-K001065/2020|EPI ISL 509321|B.1.1|South Africa|2020-07-03	0.0003049748	Africa
Africa|hCoV-19/Gambia/GC192579/2020|EPI ISL 561118|B.1.5.12|Gambia|2020-07-21	Africa|hCoV-19/South Africa/KRISP-K001065/2020|EPI ISL 509321|B.1.1|South Africa|2020-07-03	0.0003067624	Africa
Africa|hCoV-19/Gambia/GC192602/2020|EPI ISL 561120|B.1.1.293|Gambia|2020-07-21	Africa|hCoV-19/South Africa/KRISP-K001065/2020|EPI ISL 509321|B.1.1|South Africa|2020-07-03	0.0003024732	Africa
Africa|hCoV-19/Gambia/GC192610/2020|EPI ISL 561121|B.1.1.293|Gambia|2020-07-21	Africa|hCoV-19/South Africa/KRISP-K001065/2020|EPI ISL 509321|B.1.1|South Africa|2020-07-03	0.0003024733	Africa
Africa|hCoV-19/Gambia/GC192751/2020|EPI ISL 561138|B.1.5.12|Gambia|2020-07-21	Africa|hCoV-19/South Africa/KRISP-K001065/2020|EPI ISL 509321|B.1.1|South Africa|2020-07-03	0.0004370101	Africa
Africa|hCoV-19/Gambia/GC192756/2020|EPI ISL 561139|B.1.5.12|Gambia|2020-07-22	Africa|hCoV-19/South Africa/KRISP-K001065/2020|EPI ISL 509321|B.1.1|South Africa|2020-07-03	0.0003697393	Africa
Africa|hCoV-19/Gambia/GC192772/2020|EPI ISL 561140|B.1.1|Gambia|2020-07-22	Africa|hCoV-19/South Africa/KRISP-K001065/2020|EPI ISL 509321|B.1.1|South Africa|2020-07-03	0.0002688597	Africa
Africa|hCoV-19/Gambia/GC192778/2020|EPI ISL 561141|B.1.1|Gambia|2020-07-22	Africa|hCoV-19/South Africa/KRISP-K001065/2020|EPI ISL 509321|B.1.1|South Africa|2020-07-03	0.0002688868	Africa
Africa|hCoV-19/Gambia/GC192781/2020|EPI ISL 561142|B.1.5.12|Gambia|2020-07-22	Africa|hCoV-19/South Africa/KRISP-K001065/2020|EPI ISL 509321|B.1.1|South Africa|2020-07-03	0.0004033602	Africa
Africa|hCoV-19/Gambia/GC192782/2020|EPI ISL 561143|B.1.5.12|Gambia|2020-07-22	Africa|hCoV-19/South Africa/KRISP-K001065/2020|EPI ISL 509321|B.1.1|South Africa|2020-07-03	0.0004033697	Africa
Africa|hCoV-19/Gambia/GC192786/2020|EPI ISL 561144|B.1.1.293|Gambia|2020-07-22	Africa|hCoV-19/South Africa/KRISP-K001065/2020|EPI ISL 509321|B.1.1|South Africa|2020-07-03	0.0002352419	Africa
Africa|hCoV-19/Gambia/GC192789/2020|EPI ISL 561145|B.1|Gambia|2020-07-22	Africa|hCoV-19/South Africa/KRISP-K001065/2020|EPI ISL 509321|B.1.1|South Africa|2020-07-03	0.0003361041	Africa
Africa|hCoV-19/Gambia/GC192811/2020|EPI ISL 561147|B.1.5.12|Gambia|2020-07-22	Africa|hCoV-19/South Africa/KRISP-K001065/2020|EPI ISL 509321|B.1.1|South Africa|2020-07-03	0.0003758014	Africa
Africa|hCoV-19/Gambia/GC192812/2020|EPI ISL 561148|B.1.1.293|Gambia|2020-07-22	Africa|hCoV-19/South Africa/KRISP-K001065/2020|EPI ISL 509321|B.1.1|South Africa|2020-07-03	0.0001680158	Africa
Africa|hCoV-19/Gambia/NPHL-038/2020|EPI ISL 561205|B.1.1|Gambia|2020	Africa|hCoV-19/South Africa/KRISP-K001065/2020|EPI ISL 509321|B.1.1|South Africa|2020-07-03	0.0003024804	Africa
Africa|hCoV-19/Gambia/NPHL-061/2020|EPI ISL 561206|B.1.5.12|Gambia|2020	Africa|hCoV-19/South Africa/KRISP-K001065/2020|EPI ISL 509321|B.1.1|South Africa|2020-07-03	0.0004706170	Africa
Africa|hCoV-19/Gambia/NPHL-1168/2020|EPI ISL 561212|B.1.5.12|Gambia|2020-06-27	Africa|hCoV-19/South Africa/KRISP-K001065/2020|EPI ISL 509321|B.1.1|South Africa|2020-07-03	0.0004706451	Africa
Africa|hCoV-19/Gambia/NPHL-1208/2020|EPI ISL 561213|B.1.5.12|Gambia|2020-06-30	Africa|hCoV-19/South Africa/KRISP-K001065/2020|EPI ISL 509321|B.1.1|South Africa|2020-07-03	0.0002384173	Africa
Africa|hCoV-19/Gambia/NPHL-1209/2020|EPI ISL 561214|B.1.5.12|Gambia|2020-06-30	Africa|hCoV-19/South Africa/KRISP-K001065/2020|EPI ISL 509321|B.1.1|South Africa|2020-07-03	0.0002060141	Africa
Africa|hCoV-19/Gambia/NPHL-1212/2020|EPI ISL 561215|B.1.5.12|Gambia|2020-06-30	Africa|hCoV-19/South Africa/KRISP-K001065/2020|EPI ISL 509321|B.1.1|South Africa|2020-07-03	0.0003360894	Africa
Africa|hCoV-19/Gambia/NPHL-1224/2020|EPI ISL 561217|B.1.1.293|Gambia|2020-06-30	Africa|hCoV-19/South Africa/KRISP-K001065/2020|EPI ISL 509321|B.1.1|South Africa|2020-07-03	0.0001404790	Africa
Africa|hCoV-19/Gambia/NPHL-1230/2020|EPI ISL 561218|B.1.5|Gambia|2020-06-30	Africa|hCoV-19/South Africa/KRISP-K001065/2020|EPI ISL 509321|B.1.1|South Africa|2020-07-03	0.0001702719	Africa
Africa|hCoV-19/Gambia/NPHL-1248/2020|EPI ISL 561222|B.1.5|Gambia|2020-07-01	Africa|hCoV-19/South Africa/KRISP-K001065/2020|EPI ISL 509321|B.1.1|South Africa|2020-07-03	0.0001702604	Africa
Africa|hCoV-19/Gambia/NPHL-1258/2020|EPI ISL 561223|B.1.292|Gambia|2020-07-02	Africa|hCoV-19/South Africa/KRISP-K001065/2020|EPI ISL 509321|B.1.1|South Africa|2020-07-03	0.0003024803	Africa
Africa|hCoV-19/Gambia/NPHL-1422/2020|EPI ISL 561228|B.1.5|Gambia|2020-07-04	Africa|hCoV-19/South Africa/KRISP-K001065/2020|EPI ISL 509321|B.1.1|South Africa|2020-07-03	0.0001060111	Africa
Africa|hCoV-19/Gambia/NPHL-1424/2020|EPI ISL 561229|B.1.292|Gambia|2020-07-04	Africa|hCoV-19/South Africa/KRISP-K001065/2020|EPI ISL 509321|B.1.1|South Africa|2020-07-03	0.0003025712	Africa
Africa|hCoV-19/Gambia/NPHL-1446/2020|EPI ISL 561230|B.1.5|Gambia|2020-07-04	Africa|hCoV-19/South Africa/KRISP-K001065/2020|EPI ISL 509321|B.1.1|South Africa|2020-07-03	0.0001702604	Africa
Africa|hCoV-19/Gambia/NPHL-1477/2020|EPI ISL 561231|B.1.5|Gambia|2020	Africa|hCoV-19/South Africa/KRISP-K001065/2020|EPI ISL 509321|B.1.1|South Africa|2020-07-03	0.0001758276	Africa
Africa|hCoV-19/Gambia/NPHL-1514/2020|EPI ISL 561232|B.1.1|Gambia|2020	Africa|hCoV-19/South Africa/KRISP-K001065/2020|EPI ISL 509321|B.1.1|South Africa|2020-07-03	0.0002016231	Africa
Africa|hCoV-19/Gambia/NPHL-1641/2020|EPI ISL 561235|B.1.292|Gambia|2020-07-31	Africa|hCoV-19/South Africa/KRISP-K001065/2020|EPI ISL 509321|B.1.1|South Africa|2020-07-03	0.0003482549	Africa
Africa|hCoV-19/Gambia/NPHL-1645/2020|EPI ISL 561236|B.1.1.293|Gambia|2020-08-04	Africa|hCoV-19/South Africa/KRISP-K001065/2020|EPI ISL 509321|B.1.1|South Africa|2020-07-03	0.0002366309	Africa
Africa|hCoV-19/Gambia/NPHL-1711/2020|EPI ISL 561237|B.1.1.293|Gambia|2020-08-04	Africa|hCoV-19/South Africa/KRISP-K001065/2020|EPI ISL 509321|B.1.1|South Africa|2020-07-03	0.0001680158	Africa
Africa|hCoV-19/Gambia/NPHL-1746/2020|EPI ISL 561238|B.1.1|Gambia|2020-07-20	Africa|hCoV-19/South Africa/KRISP-K001065/2020|EPI ISL 509321|B.1.1|South Africa|2020-07-03	0.0001008190	Africa
Africa|hCoV-19/Gambia/NPHL-1921/2020|EPI ISL 561239|B.1.1|Gambia|2020	Africa|hCoV-19/South Africa/KRISP-K001065/2020|EPI ISL 509321|B.1.1|South Africa|2020-07-03	0.0002688597	Africa
Africa|hCoV-19/Gambia/NPHL-1968/2020|EPI ISL 561240|B.1.1|Gambia|2020-07-16	Africa|hCoV-19/South Africa/KRISP-K001065/2020|EPI ISL 509321|B.1.1|South Africa|2020-07-03	0.0002688597	Africa
Africa|hCoV-19/Gambia/NPHL-2037/2020|EPI ISL 561241|B.1.1|Gambia|2020-07-15	Africa|hCoV-19/South Africa/KRISP-K001065/2020|EPI ISL 509321|B.1.1|South Africa|2020-07-03	0.0002352554	Africa
Africa|hCoV-19/Gambia/NPHL-2268/2020|EPI ISL 561242|B.1.1|Gambia|2020	Africa|hCoV-19/South Africa/KRISP-K001065/2020|EPI ISL 509321|B.1.1|South Africa|2020-07-03	0.0000673645	Africa
Africa|hCoV-19/Gambia/NPHL-2344/2020|EPI ISL 561243|B.1.292|Gambia|2020	Africa|hCoV-19/South Africa/KRISP-K001065/2020|EPI ISL 509321|B.1.1|South Africa|2020-07-03	0.0003697454	Africa
Africa|hCoV-19/Gambia/NPHL-2374/2020|EPI ISL 561244|B.1.5.12|Gambia|2020	Africa|hCoV-19/South Africa/KRISP-K001065/2020|EPI ISL 509321|B.1.1|South Africa|2020-07-03	0.0003361007	Africa
Africa|hCoV-19/Gambia/NPHL-242/2020|EPI ISL 561245|B.1.5|Gambia|2020	Africa|hCoV-19/South Africa/KRISP-K001065/2020|EPI ISL 509321|B.1.1|South Africa|2020-07-03	0.0001680464	Africa
Africa|hCoV-19/Gambia/NPHL-243/2020|EPI ISL 561246|B.1.5|Gambia|2020	Africa|hCoV-19/South Africa/KRISP-K001065/2020|EPI ISL 509321|B.1.1|South Africa|2020-07-03	0.0001373493	Africa
Africa|hCoV-19/Gambia/NPHL-244/2020|EPI ISL 561247|B.1.1.293|Gambia|2020	Africa|hCoV-19/South Africa/KRISP-K001065/2020|EPI ISL 509321|B.1.1|South Africa|2020-07-03	0.0002033840	Africa
Africa|hCoV-19/Gambia/NPHL-2443/2020|EPI ISL 561248|B.1.5.12|Gambia|2020	Africa|hCoV-19/South Africa/KRISP-K001065/2020|EPI ISL 509321|B.1.1|South Africa|2020-07-03	0.0003360894	Africa
Africa|hCoV-19/Gambia/NPHL-2444/2020|EPI ISL 561249|B.1.292|Gambia|2020-07-21	Africa|hCoV-19/South Africa/KRISP-K001065/2020|EPI ISL 509321|B.1.1|South Africa|2020-07-03	0.0003360961	Africa
Africa|hCoV-19/Gambia/NPHL-2446/2020|EPI ISL 561250|B.1.1|Gambia|2020	Africa|hCoV-19/South Africa/KRISP-K001065/2020|EPI ISL 509321|B.1.1|South Africa|2020-07-03	0.0002757438	Africa
Africa|hCoV-19/Gambia/NPHL-245/2020|EPI ISL 561251|B.1.1|Gambia|2020	Africa|hCoV-19/South Africa/KRISP-K001065/2020|EPI ISL 509321|B.1.1|South Africa|2020-07-03	0.0001015595	Africa
Africa|hCoV-19/Gambia/NPHL-2457/2020|EPI ISL 561252|B.1.1|Gambia|2020-07-21	Africa|hCoV-19/South Africa/KRISP-K001065/2020|EPI ISL 509321|B.1.1|South Africa|2020-07-03	0.0002757343	Africa
Africa|hCoV-19/Gambia/NPHL-2458/2020|EPI ISL 561253|B.1.292|Gambia|2020-07-21	Africa|hCoV-19/South Africa/KRISP-K001065/2020|EPI ISL 509321|B.1.1|South Africa|2020-07-03	0.0003448093	Africa
Africa|hCoV-19/Gambia/NPHL-2463/2020|EPI ISL 561254|B.1.1|Gambia|2020	Africa|hCoV-19/South Africa/KRISP-K001065/2020|EPI ISL 509321|B.1.1|South Africa|2020-07-03	0.0002785080	Africa
Africa|hCoV-19/Gambia/NPHL-2465/2020|EPI ISL 561255|B.1.1|Gambia|2020-07-21	Africa|hCoV-19/South Africa/KRISP-K001065/2020|EPI ISL 509321|B.1.1|South Africa|2020-07-03	0.0002757533	Africa
Africa|hCoV-19/Gambia/NPHL-2469/2020|EPI ISL 561256|B.1.5.12|Gambia|2020-07-21	Africa|hCoV-19/South Africa/KRISP-K001065/2020|EPI ISL 509321|B.1.1|South Africa|2020-07-03	0.0004136985	Africa
Africa|hCoV-19/Gambia/NPHL-247/2020|EPI ISL 561257|B.1.1.293|Gambia|2020	Africa|hCoV-19/South Africa/KRISP-K001065/2020|EPI ISL 509321|B.1.1|South Africa|2020-07-03	0.0002016346	Africa
Africa|hCoV-19/Gambia/NPHL-2470/2020|EPI ISL 561258|B.1.1|Gambia|2020-07-21	Africa|hCoV-19/South Africa/KRISP-K001065/2020|EPI ISL 509321|B.1.1|South Africa|2020-07-03	0.0002757438	Africa
Africa|hCoV-19/Gambia/NPHL-2472/2020|EPI ISL 561259|B.1.5.12|Gambia|2020-07-21	Africa|hCoV-19/South Africa/KRISP-K001065/2020|EPI ISL 509321|B.1.1|South Africa|2020-07-03	0.0002068093	Africa
Africa|hCoV-19/Gambia/NPHL-2473/2020|EPI ISL 561260|B.1.5.12|Gambia|2020-07-21	Africa|hCoV-19/South Africa/KRISP-K001065/2020|EPI ISL 509321|B.1.1|South Africa|2020-07-03	0.0004706516	Africa
Africa|hCoV-19/Gambia/NPHL-2478/2020|EPI ISL 561261|B.1.5.12|Gambia|2020-07-21	Africa|hCoV-19/South Africa/KRISP-K001065/2020|EPI ISL 509321|B.1.1|South Africa|2020-07-03	0.0002437217	Africa
Africa|hCoV-19/Gambia/NPHL-2497/2020|EPI ISL 561262|B.1.1.242|Gambia|2020-07-21	Africa|hCoV-19/South Africa/KRISP-K001065/2020|EPI ISL 509321|B.1.1|South Africa|2020-07-03	0.0002436819	Africa
Africa|hCoV-19/Gambia/NPHL-2504/2020|EPI ISL 561264|B.1.5.12|Gambia|2020-07-23	Africa|hCoV-19/South Africa/KRISP-K001065/2020|EPI ISL 509321|B.1.1|South Africa|2020-07-03	0.0004787474	Africa
Africa|hCoV-19/Gambia/NPHL-2514/2020|EPI ISL 561265|B.1.5.12|Gambia|2020-07-21	Africa|hCoV-19/South Africa/KRISP-K001065/2020|EPI ISL 509321|B.1.1|South Africa|2020-07-03	0.0004137027	Africa
Africa|hCoV-19/Gambia/NPHL-2521/2020|EPI ISL 561266|B.1.5.12|Gambia|2020-07-23	Africa|hCoV-19/South Africa/KRISP-K001065/2020|EPI ISL 509321|B.1.1|South Africa|2020-07-03	0.0004136858	Africa
Africa|hCoV-19/Gambia/NPHL-2522/2020|EPI ISL 561267|B.1.1.293|Gambia|2020-07-22	Africa|hCoV-19/South Africa/KRISP-K001065/2020|EPI ISL 509321|B.1.1|South Africa|2020-07-03	0.0002414730	Africa
Africa|hCoV-19/Gambia/NPHL-2524/2020|EPI ISL 561268|B.1.1|Gambia|2020-07-24	Africa|hCoV-19/South Africa/KRISP-K001065/2020|EPI ISL 509321|B.1.1|South Africa|2020-07-03	0.0002352554	Africa
Africa|hCoV-19/Gambia/NPHL-2529/2020|EPI ISL 561269|B.1.1.293|Gambia|2020-07-21	Africa|hCoV-19/South Africa/KRISP-K001065/2020|EPI ISL 509321|B.1.1|South Africa|2020-07-03	0.0002067829	Africa
Africa|hCoV-19/Gambia/NPHL-253/2020|EPI ISL 561270|B.1.1.293|Gambia|2020	Africa|hCoV-19/South Africa/KRISP-K001065/2020|EPI ISL 509321|B.1.1|South Africa|2020-07-03	0.0002352372	Africa
Africa|hCoV-19/Gambia/NPHL-2537/2020|EPI ISL 561271|B.1.1|Gambia|2020	Africa|hCoV-19/South Africa/KRISP-K001065/2020|EPI ISL 509321|B.1.1|South Africa|2020-07-03	0.0003072083	Africa
Africa|hCoV-19/Gambia/NPHL-2538/2020|EPI ISL 561272|B.1.5.12|Gambia|2020-07-21	Africa|hCoV-19/South Africa/KRISP-K001065/2020|EPI ISL 509321|B.1.1|South Africa|2020-07-03	0.0003791949	Africa
Africa|hCoV-19/Gambia/NPHL-2550/2020|EPI ISL 561274|B.1.292|Gambia|2020-07-21	Africa|hCoV-19/South Africa/KRISP-K001065/2020|EPI ISL 509321|B.1.1|South Africa|2020-07-03	0.0003102364	Africa
Africa|hCoV-19/Gambia/NPHL-2554/2020|EPI ISL 561275|B.1.5.12|Gambia|2020	Africa|hCoV-19/South Africa/KRISP-K001065/2020|EPI ISL 509321|B.1.1|South Africa|2020-07-03	0.0003102514	Africa
Africa|hCoV-19/Gambia/NPHL-2555/2020|EPI ISL 561276|B.1.1|Gambia|2020-07-21	Africa|hCoV-19/South Africa/KRISP-K001065/2020|EPI ISL 509321|B.1.1|South Africa|2020-07-03	0.0002437598	Africa
Africa|hCoV-19/Gambia/NPHL-256/2020|EPI ISL 561277|B.1.1.293|Gambia|2020	Africa|hCoV-19/South Africa/KRISP-K001065/2020|EPI ISL 509321|B.1.1|South Africa|2020-07-03	0.0001344190	Africa
Africa|hCoV-19/Gambia/NPHL-2560/2020|EPI ISL 561278|B.1.1|Gambia|2020	Africa|hCoV-19/South Africa/KRISP-K001065/2020|EPI ISL 509321|B.1.1|South Africa|2020-07-03	0.0002757343	Africa
Africa|hCoV-19/Gambia/NPHL-2567/2020|EPI ISL 561279|B.1|Gambia|2020	Africa|hCoV-19/South Africa/KRISP-K001065/2020|EPI ISL 509321|B.1.1|South Africa|2020-07-03	0.0005379489	Africa
Africa|hCoV-19/Gambia/NPHL-2573/2020|EPI ISL 561280|B.1.1.293|Gambia|2020	Africa|hCoV-19/South Africa/KRISP-K001065/2020|EPI ISL 509321|B.1.1|South Africa|2020-07-03	0.0002068114	Africa
Africa|hCoV-19/Gambia/NPHL-2586/2020|EPI ISL 561281|B.1.5.12|Gambia|2020-07-23	Africa|hCoV-19/South Africa/KRISP-K001065/2020|EPI ISL 509321|B.1.1|South Africa|2020-07-03	0.0003133292	Africa
Africa|hCoV-19/Gambia/NPHL-2588/2020|EPI ISL 561282|B.1.1|Gambia|2020	Africa|hCoV-19/South Africa/KRISP-K001065/2020|EPI ISL 509321|B.1.1|South Africa|2020-07-03	0.0003024733	Africa
Africa|hCoV-19/Gambia/NPHL-2615/2020|EPI ISL 561283|B.1.1.293|Gambia|2020-08-18	Africa|hCoV-19/South Africa/KRISP-K001065/2020|EPI ISL 509321|B.1.1|South Africa|2020-07-03	0.0002352372	Africa
Africa|hCoV-19/Gambia/NPHL-2626/2020|EPI ISL 561284|B.1.1.293|Gambia|2020	Africa|hCoV-19/South Africa/KRISP-K001065/2020|EPI ISL 509321|B.1.1|South Africa|2020-07-03	0.0002352712	Africa
Africa|hCoV-19/Gambia/NPHL-2640/2020|EPI ISL 561285|B.1.5.12|Gambia|2020-06-17	Africa|hCoV-19/South Africa/KRISP-K001065/2020|EPI ISL 509321|B.1.1|South Africa|2020-07-03	0.0003024875	Africa
Africa|hCoV-19/Gambia/NPHL-266/2020|EPI ISL 561286|B.1.5.12|Gambia|2020	Africa|hCoV-19/South Africa/KRISP-K001065/2020|EPI ISL 509321|B.1.1|South Africa|2020-07-03	0.0003792158	Africa
Africa|hCoV-19/Gambia/NPHL-2706/2020|EPI ISL 561287|B.1.292|Gambia|2020	Africa|hCoV-19/South Africa/KRISP-K001065/2020|EPI ISL 509321|B.1.1|South Africa|2020-07-03	0.0003697132	Africa
Africa|hCoV-19/Gambia/NPHL-2712/2020|EPI ISL 561288|B.1.5.12|Gambia|2020-08-03	Africa|hCoV-19/South Africa/KRISP-K001065/2020|EPI ISL 509321|B.1.1|South Africa|2020-07-03	0.0004033777	Africa
Africa|hCoV-19/Gambia/NPHL-2727/2020|EPI ISL 561289|B.1.5.12|Gambia|2020-08-04	Africa|hCoV-19/South Africa/KRISP-K001065/2020|EPI ISL 509321|B.1.1|South Africa|2020-07-03	0.0004033602	Africa
Africa|hCoV-19/Gambia/NPHL-2729/2020|EPI ISL 561290|B.1.1|Gambia|2020-07-23	Africa|hCoV-19/South Africa/KRISP-K001065/2020|EPI ISL 509321|B.1.1|South Africa|2020-07-03	0.0002688597	Africa
Africa|hCoV-19/Gambia/NPHL-2736/2020|EPI ISL 561291|B.1.1.242|Gambia|2020-07-25	Africa|hCoV-19/South Africa/KRISP-K001065/2020|EPI ISL 509321|B.1.1|South Africa|2020-07-03	0.0003024672	Africa
Africa|hCoV-19/Gambia/NPHL-2759/2020|EPI ISL 561292|B.1.5.12|Gambia|2020-08-07	Africa|hCoV-19/South Africa/KRISP-K001065/2020|EPI ISL 509321|B.1.1|South Africa|2020-07-03	0.0003697716	Africa
Africa|hCoV-19/Gambia/NPHL-2762/2020|EPI ISL 561293|B.1.5.12|Gambia|2020-07-25	Africa|hCoV-19/South Africa/KRISP-K001065/2020|EPI ISL 509321|B.1.1|South Africa|2020-07-03	0.0004369911	Africa
Africa|hCoV-19/Gambia/NPHL-2767/2020|EPI ISL 561294|B.1.1.293|Gambia|2020-07-25	Africa|hCoV-19/South Africa/KRISP-K001065/2020|EPI ISL 509321|B.1.1|South Africa|2020-07-03	0.0002688543	Africa
Africa|hCoV-19/Gambia/NPHL-2768/2020|EPI ISL 561295|B.1.1.293|Gambia|2020-07-27	Africa|hCoV-19/South Africa/KRISP-K001065/2020|EPI ISL 509321|B.1.1|South Africa|2020-07-03	0.0002016278	Africa
Africa|hCoV-19/Gambia/NPHL-277/2020|EPI ISL 561296|B.1.5.12|Gambia|2020	Africa|hCoV-19/South Africa/KRISP-K001065/2020|EPI ISL 509321|B.1.1|South Africa|2020-07-03	0.0004033697	Africa
Africa|hCoV-19/Gambia/NPHL-2785/2020|EPI ISL 561297|B.1.1.242|Gambia|2020-07-27	Africa|hCoV-19/South Africa/KRISP-K001065/2020|EPI ISL 509321|B.1.1|South Africa|2020-07-03	0.0002352404	Africa
Africa|hCoV-19/Gambia/NPHL-2790/2020|EPI ISL 561298|B.1.1.293|Gambia|2020	Africa|hCoV-19/South Africa/KRISP-K001065/2020|EPI ISL 509321|B.1.1|South Africa|2020-07-03	0.0002688597	Africa
Africa|hCoV-19/Gambia/NPHL-2825/2020|EPI ISL 561299|B.1.5.12|Gambia|2020	Africa|hCoV-19/South Africa/KRISP-K001065/2020|EPI ISL 509321|B.1.1|South Africa|2020-07-03	0.0004033235	Africa
Africa|hCoV-19/Gambia/NPHL-287/2020|EPI ISL 561300|B.1.1.293|Gambia|2020	Africa|hCoV-19/South Africa/KRISP-K001065/2020|EPI ISL 509321|B.1.1|South Africa|2020-07-03	0.0002352498	Africa
Africa|hCoV-19/Gambia/NPHL-2889/2020|EPI ISL 561301|B.1.5.12|Gambia|2020	Africa|hCoV-19/South Africa/KRISP-K001065/2020|EPI ISL 509321|B.1.1|South Africa|2020-07-03	0.0004448095	Africa
Africa|hCoV-19/Gambia/NPHL-2892/2020|EPI ISL 561302|B.1.5.12|Gambia|2020-09-07	Africa|hCoV-19/South Africa/KRISP-K001065/2020|EPI ISL 509321|B.1.1|South Africa|2020-07-03	0.0004448095	Africa
Africa|hCoV-19/Gambia/NPHL-290/2020|EPI ISL 561303|B.1.1.293|Gambia|2020	Africa|hCoV-19/South Africa/KRISP-K001065/2020|EPI ISL 509321|B.1.1|South Africa|2020-07-03	0.0002016278	Africa
Africa|hCoV-19/Gambia/NPHL-2909/2020|EPI ISL 561304|B.1.1.293|Gambia|2020-07-26	Africa|hCoV-19/South Africa/KRISP-K001065/2020|EPI ISL 509321|B.1.1|South Africa|2020-07-03	0.0002352475	Africa
Africa|hCoV-19/Gambia/NPHL-2984/2020|EPI ISL 561307|B.1.1.293|Gambia|2020	Africa|hCoV-19/South Africa/KRISP-K001065/2020|EPI ISL 509321|B.1.1|South Africa|2020-07-03	0.0002688714	Africa
Africa|hCoV-19/Gambia/NPHL-299/2020|EPI ISL 561308|B.1.1.293|Gambia|2020	Africa|hCoV-19/South Africa/KRISP-K001065/2020|EPI ISL 509321|B.1.1|South Africa|2020-07-03	0.0002352419	Africa
Africa|hCoV-19/Gambia/NPHL-3047/2020|EPI ISL 561309|B.1.5.12|Gambia|2020-07-28	Africa|hCoV-19/South Africa/KRISP-K001065/2020|EPI ISL 509321|B.1.1|South Africa|2020-07-03	0.0004411872	Africa
Africa|hCoV-19/Gambia/NPHL-3055/2020|EPI ISL 561310|B.1.5.12|Gambia|2020-07-17	Africa|hCoV-19/South Africa/KRISP-K001065/2020|EPI ISL 509321|B.1.1|South Africa|2020-07-03	0.0004369910	Africa
Africa|hCoV-19/Gambia/NPHL-3062/2020|EPI ISL 561311|B.1.5.12|Gambia|2020	Africa|hCoV-19/South Africa/KRISP-K001065/2020|EPI ISL 509321|B.1.1|South Africa|2020-07-03	0.0004411872	Africa
Africa|hCoV-19/Gambia/NPHL-3079/2020|EPI ISL 561312|B.1.5.12|Gambia|2020-07-27	Africa|hCoV-19/South Africa/KRISP-K001065/2020|EPI ISL 509321|B.1.1|South Africa|2020-07-03	0.0004448095	Africa
Africa|hCoV-19/Gambia/NPHL-3206/2020|EPI ISL 561313|B.1.1.293|Gambia|2020	Africa|hCoV-19/South Africa/KRISP-K001065/2020|EPI ISL 509321|B.1.1|South Africa|2020-07-03	0.0003024803	Africa
Africa|hCoV-19/Gambia/NPHL-3254/2020|EPI ISL 561315|B.1.5.12|Gambia|2020-07-28	Africa|hCoV-19/South Africa/KRISP-K001065/2020|EPI ISL 509321|B.1.1|South Africa|2020-07-03	0.0004405445	Africa
Africa|hCoV-19/Gambia/NPHL-3281/2020|EPI ISL 561316|B.1.1|Gambia|2020-07-28	Africa|hCoV-19/South Africa/KRISP-K001065/2020|EPI ISL 509321|B.1.1|South Africa|2020-07-03	0.0003481287	Africa
Africa|hCoV-19/Gambia/NPHL-483B/2020|EPI ISL 561318|B.1.1|Gambia|2020	Africa|hCoV-19/South Africa/KRISP-K001065/2020|EPI ISL 509321|B.1.1|South Africa|2020-07-03	0.0003482719	Africa
Africa|hCoV-19/Gambia/NPHL-704/2020|EPI ISL 561320|B.1.1.293|Gambia|2020	Africa|hCoV-19/South Africa/KRISP-K001065/2020|EPI ISL 509321|B.1.1|South Africa|2020-07-03	0.0004482312	Africa
Africa|hCoV-19/Gambia/NPHL-737/2020|EPI ISL 561323|B.1.1.293|Gambia|2020	Africa|hCoV-19/South Africa/KRISP-K001065/2020|EPI ISL 509321|B.1.1|South Africa|2020-07-03	0.0001723114	Africa
Africa|hCoV-19/Gambia/NPHL-748/2020|EPI ISL 561324|B.1.1|Gambia|2020	Africa|hCoV-19/South Africa/KRISP-K001065/2020|EPI ISL 509321|B.1.1|South Africa|2020-07-03	0.0002352554	Africa
Africa|hCoV-19/Gambia/NPHL-758/2020|EPI ISL 561326|B.1.1.293|Gambia|2020	Africa|hCoV-19/South Africa/KRISP-K001065/2020|EPI ISL 509321|B.1.1|South Africa|2020-07-03	0.0001721690	Africa
Africa|hCoV-19/Gambia/NPHL-760/2020|EPI ISL 561327|B.1.5|Gambia|2020	Africa|hCoV-19/South Africa/KRISP-K001065/2020|EPI ISL 509321|B.1.1|South Africa|2020-07-03	0.0001015663	Africa
Africa|hCoV-19/Gambia/NPHL-790/2020|EPI ISL 561329|B.1.5|Gambia|2020	Africa|hCoV-19/South Africa/KRISP-K001065/2020|EPI ISL 509321|B.1.1|South Africa|2020-07-03	0.0000682634	Africa
Africa|hCoV-19/Gambia/NPHL-923/2020|EPI ISL 561330|B.1.5.12|Gambia|2020	Africa|hCoV-19/South Africa/KRISP-K001065/2020|EPI ISL 509321|B.1.1|South Africa|2020-07-03	0.0003361119	Africa
Africa|hCoV-19/Gambia/NPHL-930/2020|EPI ISL 561331|B.1.5|Gambia|2020	Africa|hCoV-19/South Africa/KRISP-K001065/2020|EPI ISL 509321|B.1.1|South Africa|2020-07-03	0.0001023982	Africa
Africa|hCoV-19/Gambia/NPHL-941/2020|EPI ISL 561332|B.1.5.12|Gambia|2020	Africa|hCoV-19/South Africa/KRISP-K001065/2020|EPI ISL 509321|B.1.1|South Africa|2020-07-03	0.0003697219	Africa
Africa|hCoV-19/Gambia/NPHL-956/2020|EPI ISL 561334|B.1.5.12|Gambia|2020	Africa|hCoV-19/South Africa/KRISP-K001065/2020|EPI ISL 509321|B.1.1|South Africa|2020-07-03	0.0003755192	Africa
Africa|hCoV-19/Ghana/1651 S3/2020|EPI ISL 422387|A.11|Ghana|2020-03-25	Africa|hCoV-19/South Africa/KRISP-K001065/2020|EPI ISL 509321|B.1.1|South Africa|2020-07-03	0.0005244607	Africa
Africa|hCoV-19/Ghana/1659 S14/2020|EPI ISL 422405|B.1.220|Ghana|2020-03-25	Africa|hCoV-19/South Africa/KRISP-K001065/2020|EPI ISL 509321|B.1.1|South Africa|2020-07-03	0.0002451346	Africa
Africa|hCoV-19/Ghana/2230 S4/2020|EPI ISL 422390|B.40|Ghana|2020-03-25	Africa|hCoV-19/South Africa/KRISP-K001065/2020|EPI ISL 509321|B.1.1|South Africa|2020-07-03	0.0004421579	Africa
Africa|hCoV-19/Ghana/2333 S5/2020|EPI ISL 422394|B.1.3|Ghana|2020-03-27	Africa|hCoV-19/South Africa/KRISP-K001065/2020|EPI ISL 509321|B.1.1|South Africa|2020-07-03	0.0003426676	Africa
Africa|hCoV-19/Ghana/2573 S27/2020|EPI ISL 515082|A|Ghana|2020-03-29	Africa|hCoV-19/South Africa/KRISP-K001065/2020|EPI ISL 509321|B.1.1|South Africa|2020-07-03	0.0006427992	Africa
Africa|hCoV-19/Ghana/2666 S32/2020|EPI ISL 515083|A|Ghana|2020-03-27	Africa|hCoV-19/South Africa/KRISP-K001065/2020|EPI ISL 509321|B.1.1|South Africa|2020-07-03	0.0000685394	Africa
Africa|hCoV-19/Ghana/2709 S25/2020|EPI ISL 515084|B.1|Ghana|2020-03-28	Africa|hCoV-19/South Africa/KRISP-K001065/2020|EPI ISL 509321|B.1.1|South Africa|2020-07-03	0.0003701023	Africa
Africa|hCoV-19/Ghana/2828 S6/2020|EPI ISL 422397|A.11|Ghana|2020-03-29	Africa|hCoV-19/South Africa/KRISP-K001065/2020|EPI ISL 509321|B.1.1|South Africa|2020-07-03	0.0006474928	Africa
Africa|hCoV-19/Ghana/2852 S30/2020|EPI ISL 515085|B.6|Ghana|2020-03-28	Africa|hCoV-19/South Africa/KRISP-K001065/2020|EPI ISL 509321|B.1.1|South Africa|2020-07-03	0.0000683941	Africa
Africa|hCoV-19/Ghana/2914 S8/2020|EPI ISL 422399|B.1.1|Ghana|2020-03-30	Africa|hCoV-19/South Africa/KRISP-K001065/2020|EPI ISL 509321|B.1.1|South Africa|2020-07-03	0.0001040147	Africa
Africa|hCoV-19/Ghana/34927 S20/2020|EPI ISL 515086|A.11|Ghana|2020-05-23	Africa|hCoV-19/South Africa/KRISP-K001065/2020|EPI ISL 509321|B.1.1|South Africa|2020-07-03	0.0005431324	Africa
Africa|hCoV-19/Ghana/34928 S21/2020|EPI ISL 515087|A.11|Ghana|2020-05-23	Africa|hCoV-19/South Africa/KRISP-K001065/2020|EPI ISL 509321|B.1.1|South Africa|2020-07-03	0.0006471268	Africa
Africa|hCoV-19/Ghana/34980 S22/2020|EPI ISL 515088|B.1.1|Ghana|2020-05-23	Africa|hCoV-19/South Africa/KRISP-K001065/2020|EPI ISL 509321|B.1.1|South Africa|2020-07-03	0.0001039437	Africa
Africa|hCoV-19/Ghana/34983 S40/2020|EPI ISL 515089|B.1.1|Ghana|2020-05-23	Africa|hCoV-19/South Africa/KRISP-K001065/2020|EPI ISL 509321|B.1.1|South Africa|2020-07-03	0.0001706165	Africa
Africa|hCoV-19/Ghana/35012 S17/2020|EPI ISL 515090|B.1.1|Ghana|2020-05-23	Africa|hCoV-19/South Africa/KRISP-K001065/2020|EPI ISL 509321|B.1.1|South Africa|2020-07-03	0.0001680254	Africa
Africa|hCoV-19/Ghana/35019 S18/2020|EPI ISL 515091|B.1.1|Ghana|2020-05-23	Africa|hCoV-19/South Africa/KRISP-K001065/2020|EPI ISL 509321|B.1.1|South Africa|2020-07-03	0.0000687585	Africa
Africa|hCoV-19/Ghana/35183 S24/2020|EPI ISL 515092|A|Ghana|2020-05-24	Africa|hCoV-19/South Africa/KRISP-K001065/2020|EPI ISL 509321|B.1.1|South Africa|2020-07-03	0.0000695425	Africa
Africa|hCoV-19/Ghana/35280 S41/2020|EPI ISL 515093|A|Ghana|2020-05-24	Africa|hCoV-19/South Africa/KRISP-K001065/2020|EPI ISL 509321|B.1.1|South Africa|2020-07-03	0.0005512657	Africa
Africa|hCoV-19/Ghana/35394 S49/2020|EPI ISL 515094|B.1.1.307|Ghana|2020-05-24	Africa|hCoV-19/South Africa/KRISP-K001065/2020|EPI ISL 509321|B.1.1|South Africa|2020-07-03	0.0001033612	Africa
Africa|hCoV-19/Ghana/35466 S19/2020|EPI ISL 515095|B.1.1|Ghana|2020-05-24	Africa|hCoV-19/South Africa/KRISP-K001065/2020|EPI ISL 509321|B.1.1|South Africa|2020-07-03	0.0001364471	Africa
Africa|hCoV-19/Ghana/35563 S37/2020|EPI ISL 515096|A.11|Ghana|2020-05-24	Africa|hCoV-19/South Africa/KRISP-K001065/2020|EPI ISL 509321|B.1.1|South Africa|2020-07-03	0.0006723981	Africa
Africa|hCoV-19/Ghana/36523 S23/2020|EPI ISL 515097|A|Ghana|2020-05-27	Africa|hCoV-19/South Africa/KRISP-K001065/2020|EPI ISL 509321|B.1.1|South Africa|2020-07-03	0.0002054338	Africa
Africa|hCoV-19/Ghana/81216 S36/2020|EPI ISL 515098|A|Ghana|2020-05-20	Africa|hCoV-19/South Africa/KRISP-K001065/2020|EPI ISL 509321|B.1.1|South Africa|2020-07-03	0.0006423927	Africa
Africa|hCoV-19/Ghana/81219 S34/2020|EPI ISL 515099|B.1.1|Ghana|2020-05-20	Africa|hCoV-19/South Africa/KRISP-K001065/2020|EPI ISL 509321|B.1.1|South Africa|2020-07-03	0.0000682587	Africa
Africa|hCoV-19/Ghana/82879 S48/2020|EPI ISL 515100|B.1|Ghana|2020-05-20	Africa|hCoV-19/South Africa/KRISP-K001065/2020|EPI ISL 509321|B.1.1|South Africa|2020-07-03	0.0003720725	Africa
Africa|hCoV-19/Ghana/83637 S29/2020|EPI ISL 515101|B.1.1|Ghana|2020-05-22	Africa|hCoV-19/South Africa/KRISP-K001065/2020|EPI ISL 509321|B.1.1|South Africa|2020-07-03	0.0001012524	Africa
Africa|hCoV-19/Ghana/84049 S31/2020|EPI ISL 515102|B.1|Ghana|2020-05-25	Africa|hCoV-19/South Africa/KRISP-K001065/2020|EPI ISL 509321|B.1.1|South Africa|2020-07-03	0.0004042866	Africa
Africa|hCoV-19/Ghana/84162 S45/2020|EPI ISL 515103|A|Ghana|2020-04-25	Africa|hCoV-19/South Africa/KRISP-K001065/2020|EPI ISL 509321|B.1.1|South Africa|2020-07-03	0.0005168133	Africa
Africa|hCoV-19/Ghana/84182 S43/2020|EPI ISL 515104|B.1.1|Ghana|2020-05-25	Africa|hCoV-19/South Africa/KRISP-K001065/2020|EPI ISL 509321|B.1.1|South Africa|2020-07-03	0.0002388639	Africa
Africa|hCoV-19/Ghana/84210 S44/2020|EPI ISL 515105|A|Ghana|2020-05-24	Africa|hCoV-19/South Africa/KRISP-K001065/2020|EPI ISL 509321|B.1.1|South Africa|2020-07-03	0.0005774036	Africa
Africa|hCoV-19/Ghana/84218 S47/2020|EPI ISL 515106|A|Ghana|2020-05-25	Africa|hCoV-19/South Africa/KRISP-K001065/2020|EPI ISL 509321|B.1.1|South Africa|2020-07-03	0.0006552421	Africa
Africa|hCoV-19/Ghana/84260 S28/2020|EPI ISL 515107|A|Ghana|2020-05-25	Africa|hCoV-19/South Africa/KRISP-K001065/2020|EPI ISL 509321|B.1.1|South Africa|2020-07-03	0.0005428137	Africa
Africa|hCoV-19/Ghana/84279 S42/2020|EPI ISL 515108|B.1|Ghana|2020-05-25	Africa|hCoV-19/South Africa/KRISP-K001065/2020|EPI ISL 509321|B.1.1|South Africa|2020-07-03	0.0004069459	Africa
Africa|hCoV-19/Ghana/84301 S35/2020|EPI ISL 515109|A.11|Ghana|2020-05-24	Africa|hCoV-19/South Africa/KRISP-K001065/2020|EPI ISL 509321|B.1.1|South Africa|2020-07-03	0.0005264354	Africa
Africa|hCoV-19/Ghana/84430 S51/2020|EPI ISL 515110|B.1.1.307|Ghana|2020-05-25	Africa|hCoV-19/South Africa/KRISP-K001065/2020|EPI ISL 509321|B.1.1|South Africa|2020-07-03	0.0001014839	Africa
Africa|hCoV-19/Ghana/84438 S50/2020|EPI ISL 515111|A|Ghana|2020-05-24	Africa|hCoV-19/South Africa/KRISP-K001065/2020|EPI ISL 509321|B.1.1|South Africa|2020-07-03	0.0005407961	Africa
Africa|hCoV-19/Ghana/84484 S16/2020|EPI ISL 515112|B.1.1|Ghana|2020-05-25	Africa|hCoV-19/South Africa/KRISP-K001065/2020|EPI ISL 509321|B.1.1|South Africa|2020-07-03	0.0001723351	Africa
Africa|hCoV-19/Ghana/KATH23/2020|EPI ISL 515181|A.11|Ghana|2020-03-22	Africa|hCoV-19/South Africa/KRISP-K001065/2020|EPI ISL 509321|B.1.1|South Africa|2020-07-03	0.0005042815	Africa
Africa|hCoV-19/Ghana/TTH10/2020|EPI ISL 515182|A|Ghana|2020-03-27	Africa|hCoV-19/South Africa/KRISP-K001065/2020|EPI ISL 509321|B.1.1|South Africa|2020-07-03	0.0004706059	Africa
Africa|hCoV-19/Ghana/TTH11/2020|EPI ISL 515183|A|Ghana|2020-03-27	Africa|hCoV-19/South Africa/KRISP-K001065/2020|EPI ISL 509321|B.1.1|South Africa|2020-07-03	0.0004721609	Africa
Africa|hCoV-19/Ghana/TTH6/2020|EPI ISL 515248|A|Ghana|2020-03-27	Africa|hCoV-19/South Africa/KRISP-K001065/2020|EPI ISL 509321|B.1.1|South Africa|2020-07-03	0.0005294504	Africa
Africa|hCoV-19/Kenya/C1092/2020|EPI ISL 457849|B.1.5|Kenya|2020-04-18	Africa|hCoV-19/South Africa/KRISP-K001065/2020|EPI ISL 509321|B.1.1|South Africa|2020-07-03	0.0002099069	Africa
Africa|hCoV-19/Kenya/C1102/2020|EPI ISL 568708|B.1.5|Kenya|2020-04-19	Africa|hCoV-19/South Africa/KRISP-K001065/2020|EPI ISL 509321|B.1.1|South Africa|2020-07-03	0.0003084015	Africa
Africa|hCoV-19/Kenya/C1162/2020|EPI ISL 457850|B.1.5|Kenya|2020-04-19	Africa|hCoV-19/South Africa/KRISP-K001065/2020|EPI ISL 509321|B.1.1|South Africa|2020-07-03	0.0001730771	Africa
Africa|hCoV-19/Kenya/C1216/2020|EPI ISL 457854|B.1.5|Kenya|2020-04-19	Africa|hCoV-19/South Africa/KRISP-K001065/2020|EPI ISL 509321|B.1.1|South Africa|2020-07-03	0.0002016462	Africa
Africa|hCoV-19/Kenya/C1292/2020|EPI ISL 457856|B|Kenya|2020-04-20	Africa|hCoV-19/South Africa/KRISP-K001065/2020|EPI ISL 509321|B.1.1|South Africa|2020-07-03	0.0002056703	Africa
Africa|hCoV-19/Kenya/C1357/2020|EPI ISL 457858|B.1.5|Kenya|2020-04-20	Africa|hCoV-19/South Africa/KRISP-K001065/2020|EPI ISL 509321|B.1.1|South Africa|2020-07-03	0.0001756115	Africa
Africa|hCoV-19/Kenya/C1422/2020|EPI ISL 457861|B.1|Kenya|2020-04-20	Africa|hCoV-19/South Africa/KRISP-K001065/2020|EPI ISL 509321|B.1.1|South Africa|2020-07-03	0.0002117122	Africa
Africa|hCoV-19/Kenya/C1499/2020|EPI ISL 457863|B.1.5|Kenya|2020-04-20	Africa|hCoV-19/South Africa/KRISP-K001065/2020|EPI ISL 509321|B.1.1|South Africa|2020-07-03	0.0002056519	Africa
Africa|hCoV-19/Kenya/C1646/2020|EPI ISL 457865|B.1.5|Kenya|2020-04-21	Africa|hCoV-19/South Africa/KRISP-K001065/2020|EPI ISL 509321|B.1.1|South Africa|2020-07-03	0.0001776514	Africa
Africa|hCoV-19/Kenya/C1739/2020|EPI ISL 457866|B|Kenya|2020-04-22	Africa|hCoV-19/South Africa/KRISP-K001065/2020|EPI ISL 509321|B.1.1|South Africa|2020-07-03	0.0002110992	Africa
Africa|hCoV-19/Kenya/C1751/2020|EPI ISL 457867|B.1.5|Kenya|2020-04-22	Africa|hCoV-19/South Africa/KRISP-K001065/2020|EPI ISL 509321|B.1.1|South Africa|2020-07-03	0.0001680237	Africa
Africa|hCoV-19/Kenya/C21582/2020|EPI ISL 568872|B.1|Kenya|2020-06-22	Africa|hCoV-19/South Africa/KRISP-K001065/2020|EPI ISL 509321|B.1.1|South Africa|2020-07-03	0.0004369911	Africa
Africa|hCoV-19/Kenya/C22/2020|EPI ISL 457845|B.1.5|Kenya|2020-03-17	Africa|hCoV-19/South Africa/KRISP-K001065/2020|EPI ISL 509321|B.1.1|South Africa|2020-07-03	0.0001758153	Africa
Africa|hCoV-19/Kenya/C2439/2020|EPI ISL 457877|B.1.5|Kenya|2020-04-24	Africa|hCoV-19/South Africa/KRISP-K001065/2020|EPI ISL 509321|B.1.1|South Africa|2020-07-03	0.0002376356	Africa
Africa|hCoV-19/Kenya/C2449/2020|EPI ISL 457878|B.1.5|Kenya|2020-04-24	Africa|hCoV-19/South Africa/KRISP-K001065/2020|EPI ISL 509321|B.1.1|South Africa|2020-07-03	0.0002432864	Africa
Africa|hCoV-19/Kenya/C2469/2020|EPI ISL 457879|B.1.5|Kenya|2020-04-24	Africa|hCoV-19/South Africa/KRISP-K001065/2020|EPI ISL 509321|B.1.1|South Africa|2020-07-03	0.0001705159	Africa
Africa|hCoV-19/Kenya/C253/2020|EPI ISL 457868|B.1|Kenya|2020-04-03	Africa|hCoV-19/South Africa/KRISP-K001065/2020|EPI ISL 509321|B.1.1|South Africa|2020-07-03	0.0002016414	Africa
Africa|hCoV-19/Kenya/C256/2020|EPI ISL 568697|B.1.5|Kenya|2020-04-04	Africa|hCoV-19/South Africa/KRISP-K001065/2020|EPI ISL 509321|B.1.1|South Africa|2020-07-03	0.0002444132	Africa
Africa|hCoV-19/Kenya/C2582/2020|EPI ISL 457883|B.1.5|Kenya|2020-04-25	Africa|hCoV-19/South Africa/KRISP-K001065/2020|EPI ISL 509321|B.1.1|South Africa|2020-07-03	0.0002421672	Africa
Africa|hCoV-19/Kenya/C2685/2020|EPI ISL 457884|B.1.5|Kenya|2020-04-25	Africa|hCoV-19/South Africa/KRISP-K001065/2020|EPI ISL 509321|B.1.1|South Africa|2020-07-03	0.0002356727	Africa
Africa|hCoV-19/Kenya/C2777/2020|EPI ISL 457887|B.1|Kenya|2020-04-26	Africa|hCoV-19/South Africa/KRISP-K001065/2020|EPI ISL 509321|B.1.1|South Africa|2020-07-03	0.0001776452	Africa
Africa|hCoV-19/Kenya/C2826/2020|EPI ISL 457891|B.1.5|Kenya|2020-04-27	Africa|hCoV-19/South Africa/KRISP-K001065/2020|EPI ISL 509321|B.1.1|South Africa|2020-07-03	0.0001697173	Africa
Africa|hCoV-19/Kenya/C2847/2020|EPI ISL 457892|B.1.5|Kenya|2020-04-27	Africa|hCoV-19/South Africa/KRISP-K001065/2020|EPI ISL 509321|B.1.1|South Africa|2020-07-03	0.0001756300	Africa
Africa|hCoV-19/Kenya/C293/2020|EPI ISL 457871|A|Kenya|2020-04-04	Africa|hCoV-19/South Africa/KRISP-K001065/2020|EPI ISL 509321|B.1.1|South Africa|2020-07-03	0.0004879217	Africa
Africa|hCoV-19/Kenya/C310/2020|EPI ISL 457874|B.4|Kenya|2020-04-04	Africa|hCoV-19/South Africa/KRISP-K001065/2020|EPI ISL 509321|B.1.1|South Africa|2020-07-03	0.0006511666	Africa
Africa|hCoV-19/Kenya/C3129/2020|EPI ISL 457897|B.1.5|Kenya|2020-04-28	Africa|hCoV-19/South Africa/KRISP-K001065/2020|EPI ISL 509321|B.1.1|South Africa|2020-07-03	0.0002027066	Africa
Africa|hCoV-19/Kenya/C314/2020|EPI ISL 457875|A|Kenya|2020-04-04	Africa|hCoV-19/South Africa/KRISP-K001065/2020|EPI ISL 509321|B.1.1|South Africa|2020-07-03	0.0005378696	Africa
Africa|hCoV-19/Kenya/C316/2020|EPI ISL 457876|B.4|Kenya|2020-04-04	Africa|hCoV-19/South Africa/KRISP-K001065/2020|EPI ISL 509321|B.1.1|South Africa|2020-07-03	0.0006571634	Africa
Africa|hCoV-19/Kenya/C3194/2020|EPI ISL 457901|B.1.5|Kenya|2020-04-28	Africa|hCoV-19/South Africa/KRISP-K001065/2020|EPI ISL 509321|B.1.1|South Africa|2020-07-03	0.0002421612	Africa
Africa|hCoV-19/Kenya/C3205/2020|EPI ISL 457902|B.1.5|Kenya|2020-04-28	Africa|hCoV-19/South Africa/KRISP-K001065/2020|EPI ISL 509321|B.1.1|South Africa|2020-07-03	0.0001715219	Africa
Africa|hCoV-19/Kenya/C3208/2020|EPI ISL 457903|B.1.5|Kenya|2020-04-28	Africa|hCoV-19/South Africa/KRISP-K001065/2020|EPI ISL 509321|B.1.1|South Africa|2020-07-03	0.0001751686	Africa
Africa|hCoV-19/Kenya/C3381/2020|EPI ISL 568714|B.1.5|Kenya|2020-04-30	Africa|hCoV-19/South Africa/KRISP-K001065/2020|EPI ISL 509321|B.1.1|South Africa|2020-07-03	0.0002036649	Africa
Africa|hCoV-19/Kenya/C3427/2020|EPI ISL 457906|B.1.5|Kenya|2020-04-29	Africa|hCoV-19/South Africa/KRISP-K001065/2020|EPI ISL 509321|B.1.1|South Africa|2020-07-03	0.0002373931	Africa
Africa|hCoV-19/Kenya/C3457/2020|EPI ISL 568715|B.1|Kenya|2020-04-30	Africa|hCoV-19/South Africa/KRISP-K001065/2020|EPI ISL 509321|B.1.1|South Africa|2020-07-03	0.0002769818	Africa
Africa|hCoV-19/Kenya/C3739/2020|EPI ISL 568717|B.1.5|Kenya|2020-05-04	Africa|hCoV-19/South Africa/KRISP-K001065/2020|EPI ISL 509321|B.1.1|South Africa|2020-07-03	0.0001697173	Africa
Africa|hCoV-19/Kenya/C389/2020|EPI ISL 568698|B.1.5|Kenya|2020-04-07	Africa|hCoV-19/South Africa/KRISP-K001065/2020|EPI ISL 509321|B.1.1|South Africa|2020-07-03	0.0001712223	Africa
Africa|hCoV-19/Kenya/C3980/2020|EPI ISL 568719|B.1|Kenya|2020-05-05	Africa|hCoV-19/South Africa/KRISP-K001065/2020|EPI ISL 509321|B.1.1|South Africa|2020-07-03	0.0002050688	Africa
Africa|hCoV-19/Kenya/C4083/2020|EPI ISL 568721|B.1.5|Kenya|2020-05-05	Africa|hCoV-19/South Africa/KRISP-K001065/2020|EPI ISL 509321|B.1.1|South Africa|2020-07-03	0.0002455417	Africa
Africa|hCoV-19/Kenya/C4195/2020|EPI ISL 568723|B.1.5|Kenya|2020-06-05	Africa|hCoV-19/South Africa/KRISP-K001065/2020|EPI ISL 509321|B.1.1|South Africa|2020-07-03	0.0001697233	Africa
Africa|hCoV-19/Kenya/C4199/2020|EPI ISL 568724|B.1.5|Kenya|2020-05-06	Africa|hCoV-19/South Africa/KRISP-K001065/2020|EPI ISL 509321|B.1.1|South Africa|2020-07-03	0.0002400111	Africa
Africa|hCoV-19/Kenya/C4214/2020|EPI ISL 568725|B.1|Kenya|2020-06-05	Africa|hCoV-19/South Africa/KRISP-K001065/2020|EPI ISL 509321|B.1.1|South Africa|2020-07-03	0.0002016326	Africa
Africa|hCoV-19/Kenya/C4419/2020|EPI ISL 568727|B.1|Kenya|2020-05-07	Africa|hCoV-19/South Africa/KRISP-K001065/2020|EPI ISL 509321|B.1.1|South Africa|2020-07-03	0.0002691138	Africa
Africa|hCoV-19/Kenya/C4420/2020|EPI ISL 568728|B.1.5|Kenya|2020-05-07	Africa|hCoV-19/South Africa/KRISP-K001065/2020|EPI ISL 509321|B.1.1|South Africa|2020-07-03	0.0002422198	Africa
Africa|hCoV-19/Kenya/C4585/2020|EPI ISL 568730|B.1.5|Kenya|2020-05-08	Africa|hCoV-19/South Africa/KRISP-K001065/2020|EPI ISL 509321|B.1.1|South Africa|2020-07-03	0.0002036738	Africa
Africa|hCoV-19/Kenya/C460/2020|EPI ISL 457910|B.1.5|Kenya|2020-04-08	Africa|hCoV-19/South Africa/KRISP-K001065/2020|EPI ISL 509321|B.1.1|South Africa|2020-07-03	0.0001740469	Africa
Africa|hCoV-19/Kenya/C4691/2020|EPI ISL 568733|B.1.5|Kenya|2020-05-09	Africa|hCoV-19/South Africa/KRISP-K001065/2020|EPI ISL 509321|B.1.1|South Africa|2020-07-03	0.0001720470	Africa
Africa|hCoV-19/Kenya/C4710/2020|EPI ISL 568735|B.1.5|Kenya|2020-05-08	Africa|hCoV-19/South Africa/KRISP-K001065/2020|EPI ISL 509321|B.1.1|South Africa|2020-07-03	0.0002688750	Africa
Africa|hCoV-19/Kenya/C4717/2020|EPI ISL 568737|B.1.5|Kenya|2020-05-08	Africa|hCoV-19/South Africa/KRISP-K001065/2020|EPI ISL 509321|B.1.1|South Africa|2020-07-03	0.0002128761	Africa
Africa|hCoV-19/Kenya/C4872/2020|EPI ISL 568741|B.1.5|Kenya|2020-05-08	Africa|hCoV-19/South Africa/KRISP-K001065/2020|EPI ISL 509321|B.1.1|South Africa|2020-07-03	0.0002055857	Africa
Africa|hCoV-19/Kenya/C4895/2020|EPI ISL 568742|B.1.5|Kenya|2020-05-08	Africa|hCoV-19/South Africa/KRISP-K001065/2020|EPI ISL 509321|B.1.1|South Africa|2020-07-03	0.0002743607	Africa
Africa|hCoV-19/Kenya/C5008/2020|EPI ISL 568744|B.1|Kenya|2020-05-08	Africa|hCoV-19/South Africa/KRISP-K001065/2020|EPI ISL 509321|B.1.1|South Africa|2020-07-03	0.0002098319	Africa
Africa|hCoV-19/Kenya/C5011/2020|EPI ISL 568745|B.1.5|Kenya|2020-05-08	Africa|hCoV-19/South Africa/KRISP-K001065/2020|EPI ISL 509321|B.1.1|South Africa|2020-07-03	0.0002399864	Africa
Africa|hCoV-19/Kenya/C5119/2020|EPI ISL 568750|B.1|Kenya|2020-05-09	Africa|hCoV-19/South Africa/KRISP-K001065/2020|EPI ISL 509321|B.1.1|South Africa|2020-07-03	0.0002036878	Africa
Africa|hCoV-19/Kenya/C5177/2020|EPI ISL 568752|B.1.5|Kenya|2020-05-09	Africa|hCoV-19/South Africa/KRISP-K001065/2020|EPI ISL 509321|B.1.1|South Africa|2020-07-03	0.0002057387	Africa
Africa|hCoV-19/Kenya/C5178/2020|EPI ISL 568753|B.1.5|Kenya|2020-05-09	Africa|hCoV-19/South Africa/KRISP-K001065/2020|EPI ISL 509321|B.1.1|South Africa|2020-07-03	0.0002117941	Africa
Africa|hCoV-19/Kenya/C5246/2020|EPI ISL 568754|B.1.5|Kenya|2020-05-09	Africa|hCoV-19/South Africa/KRISP-K001065/2020|EPI ISL 509321|B.1.1|South Africa|2020-07-03	0.0002038979	Africa
Africa|hCoV-19/Kenya/C5288/2020|EPI ISL 568755|B.1.5|Kenya|2020-05-10	Africa|hCoV-19/South Africa/KRISP-K001065/2020|EPI ISL 509321|B.1.1|South Africa|2020-07-03	0.0002771623	Africa
Africa|hCoV-19/Kenya/C5289/2020|EPI ISL 568756|B.1.5|Kenya|2020-05-10	Africa|hCoV-19/South Africa/KRISP-K001065/2020|EPI ISL 509321|B.1.1|South Africa|2020-07-03	0.0001764913	Africa
Africa|hCoV-19/Kenya/C5328/2020|EPI ISL 568760|B.1.5|Kenya|2020-05-10	Africa|hCoV-19/South Africa/KRISP-K001065/2020|EPI ISL 509321|B.1.1|South Africa|2020-07-03	0.0002057758	Africa
Africa|hCoV-19/Kenya/C5335/2020|EPI ISL 568762|B.1.5|Kenya|2020-05-10	Africa|hCoV-19/South Africa/KRISP-K001065/2020|EPI ISL 509321|B.1.1|South Africa|2020-07-03	0.0002059526	Africa
Africa|hCoV-19/Kenya/C5384/2020|EPI ISL 568764|B.1.5|Kenya|2020-05-10	Africa|hCoV-19/South Africa/KRISP-K001065/2020|EPI ISL 509321|B.1.1|South Africa|2020-07-03	0.0002688660	Africa
Africa|hCoV-19/Kenya/C54/2020|EPI ISL 457847|B.1|Kenya|2020-03-24	Africa|hCoV-19/South Africa/KRISP-K001065/2020|EPI ISL 509321|B.1.1|South Africa|2020-07-03	0.0002397293	Africa
Africa|hCoV-19/Kenya/C544/2020|EPI ISL 457911|B.1.5|Kenya|2020-04-10	Africa|hCoV-19/South Africa/KRISP-K001065/2020|EPI ISL 509321|B.1.1|South Africa|2020-07-03	0.0001740530	Africa
Africa|hCoV-19/Kenya/C5442/2020|EPI ISL 568767|B.1.5|Kenya|2020-05-10	Africa|hCoV-19/South Africa/KRISP-K001065/2020|EPI ISL 509321|B.1.1|South Africa|2020-07-03	0.0002376357	Africa
Africa|hCoV-19/Kenya/C569/2020|EPI ISL 568700|B.1|Kenya|2020-04-12	Africa|hCoV-19/South Africa/KRISP-K001065/2020|EPI ISL 509321|B.1.1|South Africa|2020-07-03	0.0002097218	Africa
Africa|hCoV-19/Kenya/C5695/2020|EPI ISL 568770|B.1.5|Kenya|2020-05-11	Africa|hCoV-19/South Africa/KRISP-K001065/2020|EPI ISL 509321|B.1.1|South Africa|2020-07-03	0.0002715946	Africa
Africa|hCoV-19/Kenya/C5701/2020|EPI ISL 568772|B.1|Kenya|2020-05-11	Africa|hCoV-19/South Africa/KRISP-K001065/2020|EPI ISL 509321|B.1.1|South Africa|2020-07-03	0.0002036788	Africa
Africa|hCoV-19/Kenya/C571/2020|EPI ISL 568702|A|Kenya|2020-04-12	Africa|hCoV-19/South Africa/KRISP-K001065/2020|EPI ISL 509321|B.1.1|South Africa|2020-07-03	0.0005042307	Africa
Africa|hCoV-19/Kenya/C5767/2020|EPI ISL 568773|B.1.5|Kenya|2020-05-11	Africa|hCoV-19/South Africa/KRISP-K001065/2020|EPI ISL 509321|B.1.1|South Africa|2020-07-03	0.0003146026	Africa
Africa|hCoV-19/Kenya/C5811/2020|EPI ISL 568775|B.1.5|Kenya|2020-05-11	Africa|hCoV-19/South Africa/KRISP-K001065/2020|EPI ISL 509321|B.1.1|South Africa|2020-07-03	0.0002036786	Africa
Africa|hCoV-19/Kenya/C5813/2020|EPI ISL 568776|B.1|Kenya|2020-05-11	Africa|hCoV-19/South Africa/KRISP-K001065/2020|EPI ISL 509321|B.1.1|South Africa|2020-07-03	0.0002057387	Africa
Africa|hCoV-19/Kenya/C5835/2020|EPI ISL 568777|B.1.5|Kenya|2020-05-12	Africa|hCoV-19/South Africa/KRISP-K001065/2020|EPI ISL 509321|B.1.1|South Africa|2020-07-03	0.0002398715	Africa
Africa|hCoV-19/Kenya/C587/2020|EPI ISL 457912|B.1.5|Kenya|2020-04-11	Africa|hCoV-19/South Africa/KRISP-K001065/2020|EPI ISL 509321|B.1.1|South Africa|2020-07-03	0.0002087974	Africa
Africa|hCoV-19/Kenya/C589/2020|EPI ISL 457913|B.1.5|Kenya|2020-04-11	Africa|hCoV-19/South Africa/KRISP-K001065/2020|EPI ISL 509321|B.1.1|South Africa|2020-07-03	0.0001712340	Africa
Africa|hCoV-19/Kenya/C5902/2020|EPI ISL 568779|B.1.5|Kenya|2020-05-12	Africa|hCoV-19/South Africa/KRISP-K001065/2020|EPI ISL 509321|B.1.1|South Africa|2020-07-03	0.0002077905	Africa
Africa|hCoV-19/Kenya/C5911/2020|EPI ISL 568780|B.1.5|Kenya|2020-05-12	Africa|hCoV-19/South Africa/KRISP-K001065/2020|EPI ISL 509321|B.1.1|South Africa|2020-07-03	0.0002077378	Africa
Africa|hCoV-19/Kenya/C5914/2020|EPI ISL 568782|B.1.5|Kenya|2020-05-12	Africa|hCoV-19/South Africa/KRISP-K001065/2020|EPI ISL 509321|B.1.1|South Africa|2020-07-03	0.0002378618	Africa
Africa|hCoV-19/Kenya/C6186/2020|EPI ISL 568787|B.1.5|Kenya|2020-05-13	Africa|hCoV-19/South Africa/KRISP-K001065/2020|EPI ISL 509321|B.1.1|South Africa|2020-07-03	0.0002743737	Africa
Africa|hCoV-19/Kenya/C6255/2020|EPI ISL 568790|B.1.1.33|Kenya|2020-05-13	Africa|hCoV-19/South Africa/KRISP-K001065/2020|EPI ISL 509321|B.1.1|South Africa|2020-07-03	0.0002717571	Africa
Africa|hCoV-19/Kenya/C6298/2020|EPI ISL 568792|B.1|Kenya|2020-05-13	Africa|hCoV-19/South Africa/KRISP-K001065/2020|EPI ISL 509321|B.1.1|South Africa|2020-07-03	0.0002096829	Africa
Africa|hCoV-19/Kenya/C6369/2020|EPI ISL 568794|B.1|Kenya|2020-05-14	Africa|hCoV-19/South Africa/KRISP-K001065/2020|EPI ISL 509321|B.1.1|South Africa|2020-07-03	0.0002792113	Africa
Africa|hCoV-19/Kenya/C6380/2020|EPI ISL 568798|B.1.5|Kenya|2020-05-15	Africa|hCoV-19/South Africa/KRISP-K001065/2020|EPI ISL 509321|B.1.1|South Africa|2020-07-03	0.0001748867	Africa
Africa|hCoV-19/Kenya/C6384/2020|EPI ISL 568799|B.1|Kenya|2020-05-14	Africa|hCoV-19/South Africa/KRISP-K001065/2020|EPI ISL 509321|B.1.1|South Africa|2020-07-03	0.0002056631	Africa
Africa|hCoV-19/Kenya/C639/2020|EPI ISL 568703|B|Kenya|2020-04-14	Africa|hCoV-19/South Africa/KRISP-K001065/2020|EPI ISL 509321|B.1.1|South Africa|2020-07-03	0.0003142796	Africa
Africa|hCoV-19/Kenya/C6518/2020|EPI ISL 568803|B.1.5|Kenya|2020-05-14	Africa|hCoV-19/South Africa/KRISP-K001065/2020|EPI ISL 509321|B.1.1|South Africa|2020-07-03	0.0002811540	Africa
Africa|hCoV-19/Kenya/C6524/2020|EPI ISL 568805|A|Kenya|2020-05-14	Africa|hCoV-19/South Africa/KRISP-K001065/2020|EPI ISL 509321|B.1.1|South Africa|2020-07-03	0.0005520698	Africa
Africa|hCoV-19/Kenya/C656/2020|EPI ISL 457915|B.1.5|Kenya|2020-04-13	Africa|hCoV-19/South Africa/KRISP-K001065/2020|EPI ISL 509321|B.1.1|South Africa|2020-07-03	0.0002352642	Africa
Africa|hCoV-19/Kenya/C6564/2020|EPI ISL 568806|B.1.5|Kenya|2020-05-14	Africa|hCoV-19/South Africa/KRISP-K001065/2020|EPI ISL 509321|B.1.1|South Africa|2020-07-03	0.0002822876	Africa
Africa|hCoV-19/Kenya/C6878/2020|EPI ISL 568813|B.1.1|Kenya|2020-05-15	Africa|hCoV-19/South Africa/KRISP-K001065/2020|EPI ISL 509321|B.1.1|South Africa|2020-07-03	0.0000712719	Africa
Africa|hCoV-19/Kenya/C6914/2020|EPI ISL 568817|B.1|Kenya|2020-05-15	Africa|hCoV-19/South Africa/KRISP-K001065/2020|EPI ISL 509321|B.1.1|South Africa|2020-07-03	0.0003143716	Africa
Africa|hCoV-19/Kenya/C7081/2020|EPI ISL 568824|B.1.5|Kenya|2020-05-16	Africa|hCoV-19/South Africa/KRISP-K001065/2020|EPI ISL 509321|B.1.1|South Africa|2020-07-03	0.0002137045	Africa
Africa|hCoV-19/Kenya/C713/2020|EPI ISL 457920|B.1.5|Kenya|2020-04-14	Africa|hCoV-19/South Africa/KRISP-K001065/2020|EPI ISL 509321|B.1.1|South Africa|2020-07-03	0.0002016412	Africa
Africa|hCoV-19/Kenya/C7579/2020|EPI ISL 568842|A|Kenya|2020-05-16	Africa|hCoV-19/South Africa/KRISP-K001065/2020|EPI ISL 509321|B.1.1|South Africa|2020-07-03	0.0005535482	Africa
Africa|hCoV-19/Kenya/C7605/2020|EPI ISL 568847|A|Kenya|2020-05-16	Africa|hCoV-19/South Africa/KRISP-K001065/2020|EPI ISL 509321|B.1.1|South Africa|2020-07-03	0.0005430902	Africa
Africa|hCoV-19/Kenya/C787/2020|EPI ISL 457921|B.1.5|Kenya|2020-04-15	Africa|hCoV-19/South Africa/KRISP-K001065/2020|EPI ISL 509321|B.1.1|South Africa|2020-07-03	0.0001680238	Africa
Africa|hCoV-19/Kenya/C7949/2020|EPI ISL 568852|B.1|Kenya|2020-05-18	Africa|hCoV-19/South Africa/KRISP-K001065/2020|EPI ISL 509321|B.1.1|South Africa|2020-07-03	0.0003149944	Africa
Africa|hCoV-19/Kenya/C815/2020|EPI ISL 568706|B.1|Kenya|2020-04-16	Africa|hCoV-19/South Africa/KRISP-K001065/2020|EPI ISL 509321|B.1.1|South Africa|2020-07-03	0.0002445202	Africa
Africa|hCoV-19/Kenya/C8240/2020|EPI ISL 568855|B.1.5|Kenya|2020-05-19	Africa|hCoV-19/South Africa/KRISP-K001065/2020|EPI ISL 509321|B.1.1|South Africa|2020-07-03	0.0002459896	Africa
Africa|hCoV-19/Kenya/C926/2020|EPI ISL 457928|B.1.5|Kenya|2020-04-17	Africa|hCoV-19/South Africa/KRISP-K001065/2020|EPI ISL 509321|B.1.1|South Africa|2020-07-03	0.0002028272	Africa
Africa|hCoV-19/Kenya/D5/2020|EPI ISL 457999|B.1|Kenya|2020-05-22	Africa|hCoV-19/South Africa/KRISP-K001065/2020|EPI ISL 509321|B.1.1|South Africa|2020-07-03	0.0004475344	Africa
Africa|hCoV-19/Kenya/D6/2020|EPI ISL 458000|B.40|Kenya|2020-03-17	Africa|hCoV-19/South Africa/KRISP-K001065/2020|EPI ISL 509321|B.1.1|South Africa|2020-07-03	0.0005737907	Africa
Africa|hCoV-19/Kenya/NIC 059/2020|EPI ISL 457827|B.40|Kenya|2020-03	Africa|hCoV-19/South Africa/KRISP-K001065/2020|EPI ISL 509321|B.1.1|South Africa|2020-07-03	0.0005092906	Africa
Africa|hCoV-19/Kenya/NIC 084/2020|EPI ISL 457828|B|Kenya|2020-03	Africa|hCoV-19/South Africa/KRISP-K001065/2020|EPI ISL 509321|B.1.1|South Africa|2020-07-03	0.0004706154	Africa
Africa|hCoV-19/Kenya/NIC 087/2020|EPI ISL 457829|B.1.1.20|Kenya|2020-03	Africa|hCoV-19/South Africa/KRISP-K001065/2020|EPI ISL 509321|B.1.1|South Africa|2020-07-03	0.0001015722	Africa
Africa|hCoV-19/Kenya/NIC 089/2020|EPI ISL 457830|B.1.1.20|Kenya|2020-03	Africa|hCoV-19/South Africa/KRISP-K001065/2020|EPI ISL 509321|B.1.1|South Africa|2020-07-03	0.0001056753	Africa
Africa|hCoV-19/Kenya/NIC 168/2020|EPI ISL 457832|B.1.255|Kenya|2020-03	Africa|hCoV-19/South Africa/KRISP-K001065/2020|EPI ISL 509321|B.1.1|South Africa|2020-07-03	0.0002422283	Africa
Africa|hCoV-19/Kenya/NIC 187/2020|EPI ISL 457833|B.1.5|Kenya|2020-03-20	Africa|hCoV-19/South Africa/KRISP-K001065/2020|EPI ISL 509321|B.1.1|South Africa|2020-07-03	0.0002352483	Africa
Africa|hCoV-19/Kenya/NIC 196/2020|EPI ISL 457834|B.1.1|Kenya|2020-03-21	Africa|hCoV-19/South Africa/KRISP-K001065/2020|EPI ISL 509321|B.1.1|South Africa|2020-07-03	0.0000702409	Africa
Africa|hCoV-19/Kenya/NIC 248/2020|EPI ISL 457836|B.40|Kenya|2020-03-23	Africa|hCoV-19/South Africa/KRISP-K001065/2020|EPI ISL 509321|B.1.1|South Africa|2020-07-03	0.0004453429	Africa
Africa|hCoV-19/Kenya/NIC 266/2020|EPI ISL 457838|B.6|Kenya|2020-03-24	Africa|hCoV-19/South Africa/KRISP-K001065/2020|EPI ISL 509321|B.1.1|South Africa|2020-07-03	0.0005471098	Africa
Africa|hCoV-19/Kenya/NIC 492/2020|EPI ISL 457840|B.1.5|Kenya|2020-03	Africa|hCoV-19/South Africa/KRISP-K001065/2020|EPI ISL 509321|B.1.1|South Africa|2020-07-03	0.0001743564	Africa
Africa|hCoV-19/Kenya/NIC 512/2020|EPI ISL 457841|B.1.5|Kenya|2020-03	Africa|hCoV-19/South Africa/KRISP-K001065/2020|EPI ISL 509321|B.1.1|South Africa|2020-07-03	0.0001742288	Africa
Africa|hCoV-19/Kenya/NIC 569/2020|EPI ISL 457843|B.1.1|Kenya|2020-03-29	Africa|hCoV-19/South Africa/KRISP-K001065/2020|EPI ISL 509321|B.1.1|South Africa|2020-07-03	0.0001008044	Africa
Africa|hCoV-19/Kenya/NIC 593/2020|EPI ISL 457844|B.1.1.316|Kenya|2020-03-29	Africa|hCoV-19/South Africa/KRISP-K001065/2020|EPI ISL 509321|B.1.1|South Africa|2020-07-03	0.0001037497	Africa
Africa|hCoV-19/Kenya/S052/2020|EPI ISL 457932|B.4|Kenya|2020-03-14	Africa|hCoV-19/South Africa/KRISP-K001065/2020|EPI ISL 509321|B.1.1|South Africa|2020-07-03	0.0006555090	Africa
Africa|hCoV-19/Kenya/S109/2020|EPI ISL 457933|B.4|Kenya|2020-03-23	Africa|hCoV-19/South Africa/KRISP-K001065/2020|EPI ISL 509321|B.1.1|South Africa|2020-07-03	0.0006260571	Africa
Africa|hCoV-19/Kenya/S299/2020|EPI ISL 457934|B.1.1.1|Kenya|2020-03-29	Africa|hCoV-19/South Africa/KRISP-K001065/2020|EPI ISL 509321|B.1.1|South Africa|2020-07-03	0.0002396719	Africa
Africa|hCoV-19/Madagascar/IP-01650/2020|EPI ISL 508862|B.1|Madagascar|2020-03-20	Africa|hCoV-19/South Africa/KRISP-K001065/2020|EPI ISL 509321|B.1.1|South Africa|2020-07-03	0.0002688660	Africa
Africa|hCoV-19/Madagascar/IP-01861/2020|EPI ISL 508863|B.1|Madagascar|2020-03-22	Africa|hCoV-19/South Africa/KRISP-K001065/2020|EPI ISL 509321|B.1.1|South Africa|2020-07-03	0.0002688660	Africa
Africa|hCoV-19/Mali/M002593/2020|EPI ISL 487446|A|Mali|2020-04-06	Africa|hCoV-19/South Africa/KRISP-K001065/2020|EPI ISL 509321|B.1.1|South Africa|2020-07-03	0.0005378571	Africa
Africa|hCoV-19/Mali/M002615/2020|EPI ISL 487447|A|Mali|2020-04-06	Africa|hCoV-19/South Africa/KRISP-K001065/2020|EPI ISL 509321|B.1.1|South Africa|2020-07-03	0.0005042816	Africa
Africa|hCoV-19/Mali/M002616/2020|EPI ISL 487448|A|Mali|2020-04-06	Africa|hCoV-19/South Africa/KRISP-K001065/2020|EPI ISL 509321|B.1.1|South Africa|2020-07-03	0.0004715204	Africa
Africa|hCoV-19/Mali/M002618/2020|EPI ISL 487449|A|Mali|2020-04-06	Africa|hCoV-19/South Africa/KRISP-K001065/2020|EPI ISL 509321|B.1.1|South Africa|2020-07-03	0.0005378590	Africa
Africa|hCoV-19/Mali/M002644/2020|EPI ISL 487450|A|Mali|2020-04-08	Africa|hCoV-19/South Africa/KRISP-K001065/2020|EPI ISL 509321|B.1.1|South Africa|2020-07-03	0.0005715251	Africa
Africa|hCoV-19/Mali/M002659/2020|EPI ISL 487451|A|Mali|2020-04-09	Africa|hCoV-19/South Africa/KRISP-K001065/2020|EPI ISL 509321|B.1.1|South Africa|2020-07-03	0.0005042308	Africa
Africa|hCoV-19/Mali/M002663/2020|EPI ISL 487452|A|Mali|2020-04-09	Africa|hCoV-19/South Africa/KRISP-K001065/2020|EPI ISL 509321|B.1.1|South Africa|2020-07-03	0.0006051136	Africa
Africa|hCoV-19/Mali/M002667/2020|EPI ISL 487453|B.1|Mali|2020-04-10	Africa|hCoV-19/South Africa/KRISP-K001065/2020|EPI ISL 509321|B.1.1|South Africa|2020-07-03	0.0002688660	Africa
Africa|hCoV-19/Mali/M002672/2020|EPI ISL 487454|B|Mali|2020-04-10	Africa|hCoV-19/South Africa/KRISP-K001065/2020|EPI ISL 509321|B.1.1|South Africa|2020-07-03	0.0004370955	Africa
Africa|hCoV-19/Mali/M002673/2020|EPI ISL 487455|B.1|Mali|2020-04-10	Africa|hCoV-19/South Africa/KRISP-K001065/2020|EPI ISL 509321|B.1.1|South Africa|2020-07-03	0.0002688607	Africa
Africa|hCoV-19/Mali/M002675/2020|EPI ISL 487456|A|Mali|2020-04-10	Africa|hCoV-19/South Africa/KRISP-K001065/2020|EPI ISL 509321|B.1.1|South Africa|2020-07-03	0.0005042308	Africa
Africa|hCoV-19/Mali/M002698/2020|EPI ISL 487457|A|Mali|2020-04-12	Africa|hCoV-19/South Africa/KRISP-K001065/2020|EPI ISL 509321|B.1.1|South Africa|2020-07-03	0.0004711490	Africa
Africa|hCoV-19/Mali/M002700/2020|EPI ISL 487458|B.1|Mali|2020-04-12	Africa|hCoV-19/South Africa/KRISP-K001065/2020|EPI ISL 509321|B.1.1|South Africa|2020-07-03	0.0004049606	Africa
Africa|hCoV-19/Mali/M002703/2020|EPI ISL 487459|B.1|Mali|2020-04-12	Africa|hCoV-19/South Africa/KRISP-K001065/2020|EPI ISL 509321|B.1.1|South Africa|2020-07-03	0.0003360894	Africa
Africa|hCoV-19/Mali/M002704/2020|EPI ISL 487460|A|Mali|2020-04-12	Africa|hCoV-19/South Africa/KRISP-K001065/2020|EPI ISL 509321|B.1.1|South Africa|2020-07-03	0.0004369633	Africa
Africa|hCoV-19/Mali/M002707/2020|EPI ISL 487461|A|Mali|2020-04-12	Africa|hCoV-19/South Africa/KRISP-K001065/2020|EPI ISL 509321|B.1.1|South Africa|2020-07-03	0.0006051400	Africa
Africa|hCoV-19/Mali/M002758/2020|EPI ISL 487462|B.1|Mali|2020-04-13	Africa|hCoV-19/South Africa/KRISP-K001065/2020|EPI ISL 509321|B.1.1|South Africa|2020-07-03	0.0003697467	Africa
Africa|hCoV-19/Mali/M002823/2020|EPI ISL 487463|A|Mali|2020-04-14	Africa|hCoV-19/South Africa/KRISP-K001065/2020|EPI ISL 509321|B.1.1|South Africa|2020-07-03	0.0005378444	Africa
Africa|hCoV-19/Mali/M002824/2020|EPI ISL 487464|B.1.3|Mali|2020-04-14	Africa|hCoV-19/South Africa/KRISP-K001065/2020|EPI ISL 509321|B.1.1|South Africa|2020-07-03	0.0003697293	Africa
Africa|hCoV-19/Mali/M002826/2020|EPI ISL 487465|A|Mali|2020-04-14	Africa|hCoV-19/South Africa/KRISP-K001065/2020|EPI ISL 509321|B.1.1|South Africa|2020-07-03	0.0004706059	Africa
Africa|hCoV-19/Mali/M002830/2020|EPI ISL 487466|B.1.275|Mali|2020-04-14	Africa|hCoV-19/South Africa/KRISP-K001065/2020|EPI ISL 509321|B.1.1|South Africa|2020-07-03	0.0003361254	Africa
Africa|hCoV-19/Morocco/15N/2020|EPI ISL 458150|B.1.1|Morocco|2020-05-15	Africa|hCoV-19/South Africa/KRISP-K001065/2020|EPI ISL 509321|B.1.1|South Africa|2020-07-03	0.0003701684	Africa
Africa|hCoV-19/Morocco/6887/2020|EPI ISL 459965|B.1.1|Morocco|2020-03-03	Africa|hCoV-19/South Africa/KRISP-K001065/2020|EPI ISL 509321|B.1.1|South Africa|2020-07-03	0.0000671993	Africa
Africa|hCoV-19/Morocco/6888/2020|EPI ISL 459966|B.1.1|Morocco|2020-03-15	Africa|hCoV-19/South Africa/KRISP-K001065/2020|EPI ISL 509321|B.1.1|South Africa|2020-07-03	0.0001680125	Africa
Africa|hCoV-19/Morocco/6889/2020|EPI ISL 459967|B.1.5|Morocco|2020-03-15	Africa|hCoV-19/South Africa/KRISP-K001065/2020|EPI ISL 509321|B.1.1|South Africa|2020-07-03	0.0001695734	Africa
Africa|hCoV-19/Morocco/6890/2020|EPI ISL 459968|B.1.5|Morocco|2020-03-17	Africa|hCoV-19/South Africa/KRISP-K001065/2020|EPI ISL 509321|B.1.1|South Africa|2020-07-03	0.0002367300	Africa
Africa|hCoV-19/Morocco/6891/2020|EPI ISL 459969|B.1.255|Morocco|2020-03-20	Africa|hCoV-19/South Africa/KRISP-K001065/2020|EPI ISL 509321|B.1.1|South Africa|2020-07-03	0.0002377694	Africa
Africa|hCoV-19/Morocco/6892/2020|EPI ISL 459970|B.1.5|Morocco|2020-03-17	Africa|hCoV-19/South Africa/KRISP-K001065/2020|EPI ISL 509321|B.1.1|South Africa|2020-07-03	0.0002379043	Africa
Africa|hCoV-19/Morocco/6893/2020|EPI ISL 459971|B.1.153|Morocco|2020-03-18	Africa|hCoV-19/South Africa/KRISP-K001065/2020|EPI ISL 509321|B.1.1|South Africa|2020-07-03	0.0004089785	Africa
Africa|hCoV-19/Morocco/6894/2020|EPI ISL 459972|B.1|Morocco|2020-03-20	Africa|hCoV-19/South Africa/KRISP-K001065/2020|EPI ISL 509321|B.1.1|South Africa|2020-07-03	0.0003697293	Africa
Africa|hCoV-19/Morocco/6895/2020|EPI ISL 459973|B.1.1|Morocco|2020-03-20	Africa|hCoV-19/South Africa/KRISP-K001065/2020|EPI ISL 509321|B.1.1|South Africa|2020-07-03	0.0001008010	Africa
Africa|hCoV-19/Morocco/6897/2020|EPI ISL 459975|B.1.5|Morocco|2020-03-21	Africa|hCoV-19/South Africa/KRISP-K001065/2020|EPI ISL 509321|B.1.1|South Africa|2020-07-03	0.0002352562	Africa
Africa|hCoV-19/Morocco/6898/2020|EPI ISL 459976|B.1|Morocco|2020-03-16	Africa|hCoV-19/South Africa/KRISP-K001065/2020|EPI ISL 509321|B.1.1|South Africa|2020-07-03	0.0003025067	Africa
Africa|hCoV-19/Morocco/6899/2020|EPI ISL 459977|B.1.1|Morocco|2020-04-21	Africa|hCoV-19/South Africa/KRISP-K001065/2020|EPI ISL 509321|B.1.1|South Africa|2020-07-03	0.0001008054	Africa
Africa|hCoV-19/Morocco/6900/2020|EPI ISL 459978|B.1.1.247|Morocco|2020-04-20	Africa|hCoV-19/South Africa/KRISP-K001065/2020|EPI ISL 509321|B.1.1|South Africa|2020-07-03	0.0002016319	Africa
Africa|hCoV-19/Morocco/6901/2020|EPI ISL 459979|B.1|Morocco|2020-04-19	Africa|hCoV-19/South Africa/KRISP-K001065/2020|EPI ISL 509321|B.1.1|South Africa|2020-07-03	0.0003024804	Africa
Africa|hCoV-19/Morocco/6902/2020|EPI ISL 459980|B.1.1|Morocco|2020-04-19	Africa|hCoV-19/South Africa/KRISP-K001065/2020|EPI ISL 509321|B.1.1|South Africa|2020-07-03	0.0002352419	Africa
Africa|hCoV-19/Morocco/6903/2020|EPI ISL 459981|B.1|Morocco|2020-04-19	Africa|hCoV-19/South Africa/KRISP-K001065/2020|EPI ISL 509321|B.1.1|South Africa|2020-07-03	0.0004369895	Africa
Africa|hCoV-19/Morocco/6904/2020|EPI ISL 459982|B.1|Morocco|2020-04-18	Africa|hCoV-19/South Africa/KRISP-K001065/2020|EPI ISL 509321|B.1.1|South Africa|2020-07-03	0.0004033682	Africa
Africa|hCoV-19/Morocco/6905/2020|EPI ISL 459983|B.1.1|Morocco|2020-04-21	Africa|hCoV-19/South Africa/KRISP-K001065/2020|EPI ISL 509321|B.1.1|South Africa|2020-07-03	0.0001680232	Africa
Africa|hCoV-19/Morocco/6906/2020|EPI ISL 459984|B.1.1|Morocco|2020-04-06	Africa|hCoV-19/South Africa/KRISP-K001065/2020|EPI ISL 509321|B.1.1|South Africa|2020-07-03	0.0000671993	Africa
Africa|hCoV-19/Morocco/AZ183/2020|EPI ISL 476026|B.1.1|Morocco|2020-05-11	Africa|hCoV-19/South Africa/KRISP-K001065/2020|EPI ISL 509321|B.1.1|South Africa|2020-07-03	0.0002688651	Africa
Africa|hCoV-19/Morocco/CA24/2020|EPI ISL 476025|B.1.1|Morocco|2020-05-02	Africa|hCoV-19/South Africa/KRISP-K001065/2020|EPI ISL 509321|B.1.1|South Africa|2020-07-03	0.0004033708	Africa
Africa|hCoV-19/Morocco/HMIMV-Rabat102-03/2020|EPI ISL 471456|B.1|Morocco|2020-03-31	Africa|hCoV-19/South Africa/KRISP-K001065/2020|EPI ISL 509321|B.1.1|South Africa|2020-07-03	0.0004033668	Africa
Africa|hCoV-19/Morocco/HMIMV-Rabat1025-04/2020|EPI ISL 471457|B.1|Morocco|2020-04-13	Africa|hCoV-19/South Africa/KRISP-K001065/2020|EPI ISL 509321|B.1.1|South Africa|2020-07-03	0.0003361187	Africa
Africa|hCoV-19/Morocco/HMIMV-Rabat1429-04/2020|EPI ISL 471458|B.1|Morocco|2020-04-19	Africa|hCoV-19/South Africa/KRISP-K001065/2020|EPI ISL 509321|B.1.1|South Africa|2020-07-03	0.0004370101	Africa
Africa|hCoV-19/Morocco/HMIMV-Rabat1435-04/2020|EPI ISL 471459|B.1|Morocco|2020-04-19	Africa|hCoV-19/South Africa/KRISP-K001065/2020|EPI ISL 509321|B.1.1|South Africa|2020-07-03	0.0003024875	Africa
Africa|hCoV-19/Morocco/HMIMV-Rabat1462-04/2020|EPI ISL 471460|B.1|Morocco|2020-04-19	Africa|hCoV-19/South Africa/KRISP-K001065/2020|EPI ISL 509321|B.1.1|South Africa|2020-07-03	0.0004033682	Africa
Africa|hCoV-19/Morocco/OUA677-19/2020|EPI ISL 451400|B.1.5|Morocco|2020-04-23	Africa|hCoV-19/South Africa/KRISP-K001065/2020|EPI ISL 509321|B.1.1|South Africa|2020-07-03	0.0003025007	Africa
Africa|hCoV-19/Morocco/RA85/2020|EPI ISL 467299|B.1|Morocco|2020-05-21	Africa|hCoV-19/South Africa/KRISP-K001065/2020|EPI ISL 509321|B.1.1|South Africa|2020-07-03	0.0007735020	Africa
Africa|hCoV-19/Morocco/RMPS-01/2020|EPI ISL 469017|B.1|Morocco|2020-04-13	Africa|hCoV-19/South Africa/KRISP-K001065/2020|EPI ISL 509321|B.1.1|South Africa|2020-07-03	0.0002688660	Africa
Africa|hCoV-19/Morocco/RMPS-02/2020|EPI ISL 469049|B.1|Morocco|2020-03-30	Africa|hCoV-19/South Africa/KRISP-K001065/2020|EPI ISL 509321|B.1.1|South Africa|2020-07-03	0.0002688777	Africa
Africa|hCoV-19/Morocco/RMPS-03/2020|EPI ISL 469051|B.1|Morocco|2020-04-03	Africa|hCoV-19/South Africa/KRISP-K001065/2020|EPI ISL 509321|B.1.1|South Africa|2020-07-03	0.0003697293	Africa
Africa|hCoV-19/Morocco/RMPS-04/2020|EPI ISL 469052|B.1|Morocco|2020-03-30	Africa|hCoV-19/South Africa/KRISP-K001065/2020|EPI ISL 509321|B.1.1|South Africa|2020-07-03	0.0002688660	Africa
Africa|hCoV-19/Morocco/RMPS-05/2020|EPI ISL 469053|B.1|Morocco|2020-03-30	Africa|hCoV-19/South Africa/KRISP-K001065/2020|EPI ISL 509321|B.1.1|South Africa|2020-07-03	0.0002352530	Africa
Africa|hCoV-19/Morocco/RMPS-06/2020|EPI ISL 469054|B.1|Morocco|2020-04-01	Africa|hCoV-19/South Africa/KRISP-K001065/2020|EPI ISL 509321|B.1.1|South Africa|2020-07-03	0.0002688660	Africa
Africa|hCoV-19/Morocco/RMPS-12/2020|EPI ISL 482737|B.1.1|Morocco|2020-05-08	Africa|hCoV-19/South Africa/KRISP-K001065/2020|EPI ISL 509321|B.1.1|South Africa|2020-07-03	0.0002736249	Africa
Africa|hCoV-19/Morocco/RMPS-13/2020|EPI ISL 482738|B.1|Morocco|2020-04-10	Africa|hCoV-19/South Africa/KRISP-K001065/2020|EPI ISL 509321|B.1.1|South Africa|2020-07-03	0.0002736100	Africa
Africa|hCoV-19/Morocco/RMPS-14/2020|EPI ISL 482739|B.1|Morocco|2020-04-22	Africa|hCoV-19/South Africa/KRISP-K001065/2020|EPI ISL 509321|B.1.1|South Africa|2020-07-03	0.0002790492	Africa
Africa|hCoV-19/Morocco/refstage1/2020|EPI ISL 476559|B.1.5|Morocco|2020-02-27	Africa|hCoV-19/South Africa/KRISP-K001065/2020|EPI ISL 509321|B.1.1|South Africa|2020-07-03	0.0001680238	Africa
Africa|hCoV-19/Nigeria/AB03-CV135/2020|EPI ISL 527872|B.1.5|Nigeria|2020-05-12	Africa|hCoV-19/South Africa/KRISP-K001065/2020|EPI ISL 509321|B.1.1|South Africa|2020-07-03	0.0003057367	Africa
Africa|hCoV-19/Nigeria/ED01-CV155/2020|EPI ISL 527873|B.40|Nigeria|2020-02-21	Africa|hCoV-19/South Africa/KRISP-K001065/2020|EPI ISL 509321|B.1.1|South Africa|2020-07-03	0.0005715203	Africa
Africa|hCoV-19/Nigeria/ED02-CV156/2020|EPI ISL 527874|B.40|Nigeria|2020-03-23	Africa|hCoV-19/South Africa/KRISP-K001065/2020|EPI ISL 509321|B.1.1|South Africa|2020-07-03	0.0004706153	Africa
Africa|hCoV-19/Nigeria/ED03-CV157/2020|EPI ISL 527875|B.40|Nigeria|2020-03-26	Africa|hCoV-19/South Africa/KRISP-K001065/2020|EPI ISL 509321|B.1.1|South Africa|2020-07-03	0.0006244235	Africa
Africa|hCoV-19/Nigeria/ED04-CV158/2020|EPI ISL 527876|A|Nigeria|2020-03-25	Africa|hCoV-19/South Africa/KRISP-K001065/2020|EPI ISL 509321|B.1.1|South Africa|2020-07-03	0.0005042404	Africa
Africa|hCoV-19/Nigeria/ED06-CV159/2020|EPI ISL 527877|A|Nigeria|2020-03-25	Africa|hCoV-19/South Africa/KRISP-K001065/2020|EPI ISL 509321|B.1.1|South Africa|2020-07-03	0.0005208530	Africa
Africa|hCoV-19/Nigeria/ED07-CV160/2020|EPI ISL 527878|B.40|Nigeria|2020-03-31	Africa|hCoV-19/South Africa/KRISP-K001065/2020|EPI ISL 509321|B.1.1|South Africa|2020-07-03	0.0006052161	Africa
Africa|hCoV-19/Nigeria/ED1010-CV215/2020|EPI ISL 527879|B.1.1.229|Nigeria|2020-05-04	Africa|hCoV-19/South Africa/KRISP-K001065/2020|EPI ISL 509321|B.1.1|South Africa|2020-07-03	0.0001344073	Africa
Africa|hCoV-19/Nigeria/ED18-CV161/2020|EPI ISL 527880|B.1.5|Nigeria|2020-03-25	Africa|hCoV-19/South Africa/KRISP-K001065/2020|EPI ISL 509321|B.1.1|South Africa|2020-07-03	0.0002020896	Africa
Africa|hCoV-19/Nigeria/ED20-CV162/2020|EPI ISL 527881|B.1|Nigeria|2020-03-30	Africa|hCoV-19/South Africa/KRISP-K001065/2020|EPI ISL 509321|B.1.1|South Africa|2020-07-03	0.0002688661	Africa
Africa|hCoV-19/Nigeria/ED25-CV163/2020|EPI ISL 527882|B.1.5|Nigeria|2020-05-09	Africa|hCoV-19/South Africa/KRISP-K001065/2020|EPI ISL 509321|B.1.1|South Africa|2020-07-03	0.0002016326	Africa
Africa|hCoV-19/Nigeria/ED32-CV164/2020|EPI ISL 527883|B.1.5|Nigeria|2020-05-18	Africa|hCoV-19/South Africa/KRISP-K001065/2020|EPI ISL 509321|B.1.1|South Africa|2020-07-03	0.0002034074	Africa
Africa|hCoV-19/Nigeria/ED46-CV165/2020|EPI ISL 527884|B.1.1.229|Nigeria|2020-04-24	Africa|hCoV-19/South Africa/KRISP-K001065/2020|EPI ISL 509321|B.1.1|South Africa|2020-07-03	0.0002016285	Africa
Africa|hCoV-19/Nigeria/ED48-CV193/2020|EPI ISL 527885|B.1.5|Nigeria|2020-04-26	Africa|hCoV-19/South Africa/KRISP-K001065/2020|EPI ISL 509321|B.1.1|South Africa|2020-07-03	0.0001720996	Africa
Africa|hCoV-19/Nigeria/EK025-CV58/2020|EPI ISL 487098|B.1.1.71|Nigeria|2020-04-19	Africa|hCoV-19/South Africa/KRISP-K001065/2020|EPI ISL 509321|B.1.1|South Africa|2020-07-03	0.0002064893	Africa
Africa|hCoV-19/Nigeria/EK084-CV50/2020|EPI ISL 487105|B.1.1.71|Nigeria|2020-04-23	Africa|hCoV-19/South Africa/KRISP-K001065/2020|EPI ISL 509321|B.1.1|South Africa|2020-07-03	0.0002016270	Africa
Africa|hCoV-19/Nigeria/EK220-CV54/2020|EPI ISL 487102|B.1.1|Nigeria|2020-05-14	Africa|hCoV-19/South Africa/KRISP-K001065/2020|EPI ISL 509321|B.1.1|South Africa|2020-07-03	0.0001682199	Africa
Africa|hCoV-19/Nigeria/EK254-CV60/2020|EPI ISL 487096|B.1.1|Nigeria|2020-05-19	Africa|hCoV-19/South Africa/KRISP-K001065/2020|EPI ISL 509321|B.1.1|South Africa|2020-07-03	0.0001381022	Africa
Africa|hCoV-19/Nigeria/EK291-CV115/2020|EPI ISL 527887|B.1.1|Nigeria|2020-06-02	Africa|hCoV-19/South Africa/KRISP-K001065/2020|EPI ISL 509321|B.1.1|South Africa|2020-07-03	0.0002016406	Africa
Africa|hCoV-19/Nigeria/KW017-CV24/2020|EPI ISL 455362|B.1.255|Nigeria|2020-04-10	Africa|hCoV-19/South Africa/KRISP-K001065/2020|EPI ISL 509321|B.1.1|South Africa|2020-07-03	0.0003024936	Africa
Africa|hCoV-19/Nigeria/KW298-CV48/2020|EPI ISL 487107|A|Nigeria|2020-05-08	Africa|hCoV-19/South Africa/KRISP-K001065/2020|EPI ISL 509321|B.1.1|South Africa|2020-07-03	0.0005714981	Africa
Africa|hCoV-19/Nigeria/KW326-CV52/2020|EPI ISL 487103|B.1.1|Nigeria|2020-05-09	Africa|hCoV-19/South Africa/KRISP-K001065/2020|EPI ISL 509321|B.1.1|South Africa|2020-07-03	0.0001351487	Africa
Africa|hCoV-19/Nigeria/Lagos01/2020|EPI ISL 413550|B.1.1|Nigeria|2020-02-27	Africa|hCoV-19/South Africa/KRISP-K001065/2020|EPI ISL 509321|B.1.1|South Africa|2020-07-03	0.0001020721	Africa
Africa|hCoV-19/Nigeria/NG57752/2020|EPI ISL 462992|B.1.1|Nigeria|2020-03	Africa|hCoV-19/South Africa/KRISP-K001065/2020|EPI ISL 509321|B.1.1|South Africa|2020-07-03	0.0001345699	Africa
Africa|hCoV-19/Nigeria/OG007-CV22/2020|EPI ISL 455412|B.40|Nigeria|2020-03-29	Africa|hCoV-19/South Africa/KRISP-K001065/2020|EPI ISL 509321|B.1.1|South Africa|2020-07-03	0.0005042628	Africa
Africa|hCoV-19/Nigeria/ON191-CV49/2020|EPI ISL 487106|B.1.246|Nigeria|2020-06-30	Africa|hCoV-19/South Africa/KRISP-K001065/2020|EPI ISL 509321|B.1.1|South Africa|2020-07-03	0.0003715146	Africa
Africa|hCoV-19/Nigeria/ON505-CV43/2020|EPI ISL 487112|B.1.246|Nigeria|2020-05-24	Africa|hCoV-19/South Africa/KRISP-K001065/2020|EPI ISL 509321|B.1.1|South Africa|2020-07-03	0.0004369705	Africa
Africa|hCoV-19/Nigeria/ON507-CV44/2020|EPI ISL 487111|B.1.1.10|Nigeria|2020-05-24	Africa|hCoV-19/South Africa/KRISP-K001065/2020|EPI ISL 509321|B.1.1|South Africa|2020-07-03	0.0002691917	Africa
Africa|hCoV-19/Nigeria/ON595-CV121/2020|EPI ISL 527888|B.1.1.90|Nigeria|2020-06-03	Africa|hCoV-19/South Africa/KRISP-K001065/2020|EPI ISL 509321|B.1.1|South Africa|2020-07-03	0.0002352475	Africa
Africa|hCoV-19/Nigeria/ON705-CV153/2020|EPI ISL 527889|B.1.1.1|Nigeria|2020-06-09	Africa|hCoV-19/South Africa/KRISP-K001065/2020|EPI ISL 509321|B.1.1|South Africa|2020-07-03	0.0003360815	Africa
Africa|hCoV-19/Nigeria/ON752-CV144/2020|EPI ISL 527890|B.1|Nigeria|2020-06-11	Africa|hCoV-19/South Africa/KRISP-K001065/2020|EPI ISL 509321|B.1.1|South Africa|2020-07-03	0.0004036340	Africa
Africa|hCoV-19/Nigeria/ON920-CV152/2020|EPI ISL 527891|B.1.1.220|Nigeria|2020-06-16	Africa|hCoV-19/South Africa/KRISP-K001065/2020|EPI ISL 509321|B.1.1|South Africa|2020-07-03	0.0002355165	Africa
Africa|hCoV-19/Nigeria/ON969-CV145/2020|EPI ISL 527892|B.1.1|Nigeria|2020-06-17	Africa|hCoV-19/South Africa/KRISP-K001065/2020|EPI ISL 509321|B.1.1|South Africa|2020-07-03	0.0002352624	Africa
Africa|hCoV-19/Nigeria/OS016-CV3/2020|EPI ISL 455413|B.40|Nigeria|2020-03-27	Africa|hCoV-19/South Africa/KRISP-K001065/2020|EPI ISL 509321|B.1.1|South Africa|2020-07-03	0.0004720112	Africa
Africa|hCoV-19/Nigeria/OS030-CV5/2020|EPI ISL 455415|A|Nigeria|2020-03-29	Africa|hCoV-19/South Africa/KRISP-K001065/2020|EPI ISL 509321|B.1.1|South Africa|2020-07-03	0.0006619269	Africa
Africa|hCoV-19/Nigeria/OS055-CV8/2020|EPI ISL 455418|A|Nigeria|2020-03-29	Africa|hCoV-19/South Africa/KRISP-K001065/2020|EPI ISL 509321|B.1.1|South Africa|2020-07-03	0.0006558490	Africa
Africa|hCoV-19/Nigeria/OS060-CV9/2020|EPI ISL 455419|B.1|Nigeria|2020-03-29	Africa|hCoV-19/South Africa/KRISP-K001065/2020|EPI ISL 509321|B.1.1|South Africa|2020-07-03	0.0004067954	Africa
Africa|hCoV-19/Nigeria/OS070-CV11/2020|EPI ISL 455422|A|Nigeria|2020-03-29	Africa|hCoV-19/South Africa/KRISP-K001065/2020|EPI ISL 509321|B.1.1|South Africa|2020-07-03	0.0006387865	Africa
Africa|hCoV-19/Nigeria/OS085-CV14/2020|EPI ISL 455424|A|Nigeria|2020-03-29	Africa|hCoV-19/South Africa/KRISP-K001065/2020|EPI ISL 509321|B.1.1|South Africa|2020-07-03	0.0005378805	Africa
Africa|hCoV-19/Nigeria/OS125-CV20/2020|EPI ISL 455427|A|Nigeria|2020-03-29	Africa|hCoV-19/South Africa/KRISP-K001065/2020|EPI ISL 509321|B.1.1|South Africa|2020-07-03	0.0006644708	Africa
Africa|hCoV-19/Nigeria/OS294-CV42/2020|EPI ISL 487113|B.1.5|Nigeria|2020-04-23	Africa|hCoV-19/South Africa/KRISP-K001065/2020|EPI ISL 509321|B.1.1|South Africa|2020-07-03	0.0002688715	Africa
Africa|hCoV-19/Nigeria/OS524-CV45/2020|EPI ISL 487110|B.1.22|Nigeria|2020-05-11	Africa|hCoV-19/South Africa/KRISP-K001065/2020|EPI ISL 509321|B.1.1|South Africa|2020-07-03	0.0003697293	Africa
Africa|hCoV-19/Nigeria/OS589-CV46/2020|EPI ISL 487109|B.1.22|Nigeria|2020-05-29	Africa|hCoV-19/South Africa/KRISP-K001065/2020|EPI ISL 509321|B.1.1|South Africa|2020-07-03	0.0004034888	Africa
Africa|hCoV-19/Nigeria/OY008-CV29/2020|EPI ISL 455429|B.1|Nigeria|2020-03-27	Africa|hCoV-19/South Africa/KRISP-K001065/2020|EPI ISL 509321|B.1.1|South Africa|2020-07-03	0.0002688660	Africa
Africa|hCoV-19/Nigeria/OY045A-CV35/2020|EPI ISL 455431|B.40|Nigeria|2020-04-02	Africa|hCoV-19/South Africa/KRISP-K001065/2020|EPI ISL 509321|B.1.1|South Africa|2020-07-03	0.0004707260	Africa
Africa|hCoV-19/Nigeria/OY094-CV57/2020|EPI ISL 487099|B.1.1.102|Nigeria|2020-04-24	Africa|hCoV-19/South Africa/KRISP-K001065/2020|EPI ISL 509321|B.1.1|South Africa|2020-07-03	0.0001344158	Africa
Africa|hCoV-19/Nigeria/OY175-CV51/2020|EPI ISL 487104|B.1|Nigeria|2020-05-03	Africa|hCoV-19/South Africa/KRISP-K001065/2020|EPI ISL 509321|B.1.1|South Africa|2020-07-03	0.0003752451	Africa
Africa|hCoV-19/Nigeria/OY233-CV66/2020|EPI ISL 487091|B.1.246|Nigeria|2020-05-13	Africa|hCoV-19/South Africa/KRISP-K001065/2020|EPI ISL 509321|B.1.1|South Africa|2020-07-03	0.0005378785	Africa
Africa|hCoV-19/Nigeria/OY260-CV55/2020|EPI ISL 487101|B.1.265|Nigeria|2020-05-16	Africa|hCoV-19/South Africa/KRISP-K001065/2020|EPI ISL 509321|B.1.1|South Africa|2020-07-03	0.0004369705	Africa
Africa|hCoV-19/Nigeria/OY592-CV167/2020|EPI ISL 527898|B.1.265|Nigeria|2020-06-10	Africa|hCoV-19/South Africa/KRISP-K001065/2020|EPI ISL 509321|B.1.1|South Africa|2020-07-03	0.0005379093	Africa
Africa|hCoV-19/Nigeria/OY595-CV168/2020|EPI ISL 527899|B.1.265|Nigeria|2020-06-09	Africa|hCoV-19/South Africa/KRISP-K001065/2020|EPI ISL 509321|B.1.1|South Africa|2020-07-03	0.0005212680	Africa
Africa|hCoV-19/Nigeria/OY598-CV169/2020|EPI ISL 527900|B.1.1|Nigeria|2020-06-09	Africa|hCoV-19/South Africa/KRISP-K001065/2020|EPI ISL 509321|B.1.1|South Africa|2020-07-03	0.0003440448	Africa
Africa|hCoV-19/Nigeria/OY605-CV170/2020|EPI ISL 527901|B.1.1|Nigeria|2020-06-12	Africa|hCoV-19/South Africa/KRISP-K001065/2020|EPI ISL 509321|B.1.1|South Africa|2020-07-03	0.0003696967	Africa
Africa|hCoV-19/Nigeria/OY608-CV172/2020|EPI ISL 527903|B.1.1|Nigeria|2020-06-11	Africa|hCoV-19/South Africa/KRISP-K001065/2020|EPI ISL 509321|B.1.1|South Africa|2020-07-03	0.0002375002	Africa
Africa|hCoV-19/Nigeria/OY612-CV173/2020|EPI ISL 527904|B.1.1|Nigeria|2020-06-13	Africa|hCoV-19/South Africa/KRISP-K001065/2020|EPI ISL 509321|B.1.1|South Africa|2020-07-03	0.0002354484	Africa
Africa|hCoV-19/Nigeria/OY616-CV174/2020|EPI ISL 527905|B.1.1|Nigeria|2020-06-12	Africa|hCoV-19/South Africa/KRISP-K001065/2020|EPI ISL 509321|B.1.1|South Africa|2020-07-03	0.0003702445	Africa
Africa|hCoV-19/Nigeria/OY625-CV182/2020|EPI ISL 527909|B.1.1|Nigeria|2020-06-13	Africa|hCoV-19/South Africa/KRISP-K001065/2020|EPI ISL 509321|B.1.1|South Africa|2020-07-03	0.0002380501	Africa
Africa|hCoV-19/Nigeria/OY626-CV183/2020|EPI ISL 527910|B.1.1|Nigeria|2020-06-13	Africa|hCoV-19/South Africa/KRISP-K001065/2020|EPI ISL 509321|B.1.1|South Africa|2020-07-03	0.0002371549	Africa
Africa|hCoV-19/Nigeria/OY627-CV184/2020|EPI ISL 527911|B.1.1|Nigeria|2020-06-13	Africa|hCoV-19/South Africa/KRISP-K001065/2020|EPI ISL 509321|B.1.1|South Africa|2020-07-03	0.0001008406	Africa
Africa|hCoV-19/Nigeria/OY628-CV185/2020|EPI ISL 527912|B.1.1|Nigeria|2020-06-13	Africa|hCoV-19/South Africa/KRISP-K001065/2020|EPI ISL 509321|B.1.1|South Africa|2020-07-03	0.0003361028	Africa
Africa|hCoV-19/Nigeria/OY633-CV189/2020|EPI ISL 527914|B.1.1.71|Nigeria|2020-06-16	Africa|hCoV-19/South Africa/KRISP-K001065/2020|EPI ISL 509321|B.1.1|South Africa|2020-07-03	0.0003024733	Africa
Africa|hCoV-19/Nigeria/OY636-CV192/2020|EPI ISL 527915|B.1.1|Nigeria|2020-06-17	Africa|hCoV-19/South Africa/KRISP-K001065/2020|EPI ISL 509321|B.1.1|South Africa|2020-07-03	0.0002016191	Africa
Africa|hCoV-19/Senegal/003/2020|EPI ISL 418206|B.1.356|Senegal|2020-02-28	Africa|hCoV-19/South Africa/KRISP-K001065/2020|EPI ISL 509321|B.1.1|South Africa|2020-07-03	0.0003032344	Africa
Africa|hCoV-19/Senegal/016/2020|EPI ISL 418207|B.1.356|Senegal|2020-03-02	Africa|hCoV-19/South Africa/KRISP-K001065/2020|EPI ISL 509321|B.1.1|South Africa|2020-07-03	0.0003024804	Africa
Africa|hCoV-19/Senegal/020/2020|EPI ISL 418208|B.1.356|Senegal|2020-03-04	Africa|hCoV-19/South Africa/KRISP-K001065/2020|EPI ISL 509321|B.1.1|South Africa|2020-07-03	0.0003033264	Africa
Africa|hCoV-19/Senegal/026/2020|EPI ISL 418209|B.1.356|Senegal|2020-03-03	Africa|hCoV-19/South Africa/KRISP-K001065/2020|EPI ISL 509321|B.1.1|South Africa|2020-07-03	0.0003360962	Africa
Africa|hCoV-19/Senegal/073/2020|EPI ISL 418210|B.1|Senegal|2020-03-10	Africa|hCoV-19/South Africa/KRISP-K001065/2020|EPI ISL 509321|B.1.1|South Africa|2020-07-03	0.0002016414	Africa
Africa|hCoV-19/Senegal/082/2020|EPI ISL 418211|B.1|Senegal|2020-03-11	Africa|hCoV-19/South Africa/KRISP-K001065/2020|EPI ISL 509321|B.1.1|South Africa|2020-07-03	0.0002017363	Africa
Africa|hCoV-19/Senegal/087/2020|EPI ISL 418212|B.1|Senegal|2020-03-11	Africa|hCoV-19/South Africa/KRISP-K001065/2020|EPI ISL 509321|B.1.1|South Africa|2020-07-03	0.0002022462	Africa
Africa|hCoV-19/Senegal/094/2020|EPI ISL 418213|B.1|Senegal|2020-03-12	Africa|hCoV-19/South Africa/KRISP-K001065/2020|EPI ISL 509321|B.1.1|South Africa|2020-07-03	0.0002354746	Africa
Africa|hCoV-19/Senegal/102/2020|EPI ISL 418214|B.1|Senegal|2020-03-12	Africa|hCoV-19/South Africa/KRISP-K001065/2020|EPI ISL 509321|B.1.1|South Africa|2020-07-03	0.0002093875	Africa
Africa|hCoV-19/Senegal/119/2020|EPI ISL 418215|B.1|Senegal|2020-03-12	Africa|hCoV-19/South Africa/KRISP-K001065/2020|EPI ISL 509321|B.1.1|South Africa|2020-07-03	0.0002709563	Africa
Africa|hCoV-19/Senegal/1351/2020|EPI ISL 480556|B.6|Senegal|2020-03-28	Africa|hCoV-19/South Africa/KRISP-K001065/2020|EPI ISL 509321|B.1.1|South Africa|2020-07-03	0.0004716823	Africa
Africa|hCoV-19/Senegal/136/2020|EPI ISL 418216|A.2|Senegal|2020-03-13	Africa|hCoV-19/South Africa/KRISP-K001065/2020|EPI ISL 509321|B.1.1|South Africa|2020-07-03	0.0005714961	Africa
Africa|hCoV-19/Senegal/139/2020|EPI ISL 418217|B.1|Senegal|2020-03-13	Africa|hCoV-19/South Africa/KRISP-K001065/2020|EPI ISL 509321|B.1.1|South Africa|2020-07-03	0.0002367518	Africa
Africa|hCoV-19/Senegal/1683/2020|EPI ISL 480783|B.1|Senegal|2020-03-31	Africa|hCoV-19/South Africa/KRISP-K001065/2020|EPI ISL 509321|B.1.1|South Africa|2020-07-03	0.0002358053	Africa
Africa|hCoV-19/Senegal/1749/2020|EPI ISL 480787|B.1|Senegal|2020-03-31	Africa|hCoV-19/South Africa/KRISP-K001065/2020|EPI ISL 509321|B.1.1|South Africa|2020-07-03	0.0002363011	Africa
Africa|hCoV-19/Senegal/1966/2020|EPI ISL 480789|A.11|Senegal|2020-04-01	Africa|hCoV-19/South Africa/KRISP-K001065/2020|EPI ISL 509321|B.1.1|South Africa|2020-07-03	0.0005380996	Africa
Africa|hCoV-19/Senegal/2840/2020|EPI ISL 481220|B.1|Senegal|2020-04-06	Africa|hCoV-19/South Africa/KRISP-K001065/2020|EPI ISL 509321|B.1.1|South Africa|2020-07-03	0.0004495691	Africa
Africa|hCoV-19/Senegal/2865/2020|EPI ISL 481234|B.1|Senegal|2020-04-07	Africa|hCoV-19/South Africa/KRISP-K001065/2020|EPI ISL 509321|B.1.1|South Africa|2020-07-03	0.0004455040	Africa
Africa|hCoV-19/Senegal/306/2020|EPI ISL 420069|B.3|Senegal|2020-03-17	Africa|hCoV-19/South Africa/KRISP-K001065/2020|EPI ISL 509321|B.1.1|South Africa|2020-07-03	0.0003697231	Africa
Africa|hCoV-19/Senegal/315/2020|EPI ISL 420070|B.1|Senegal|2020-03-17	Africa|hCoV-19/South Africa/KRISP-K001065/2020|EPI ISL 509321|B.1.1|South Africa|2020-07-03	0.0002688543	Africa
Africa|hCoV-19/Senegal/328/2020|EPI ISL 420071|B.1|Senegal|2020-03-17	Africa|hCoV-19/South Africa/KRISP-K001065/2020|EPI ISL 509321|B.1.1|South Africa|2020-07-03	0.0005146324	Africa
Africa|hCoV-19/Senegal/3331/2020|EPI ISL 481235|B.1.5|Senegal|2020-04-09	Africa|hCoV-19/South Africa/KRISP-K001065/2020|EPI ISL 509321|B.1.1|South Africa|2020-07-03	0.0002017885	Africa
Africa|hCoV-19/Senegal/370/2020|EPI ISL 420072|B.1|Senegal|2020-03-18	Africa|hCoV-19/South Africa/KRISP-K001065/2020|EPI ISL 509321|B.1.1|South Africa|2020-07-03	0.0003032578	Africa
Africa|hCoV-19/Senegal/382/2020|EPI ISL 420073|B.1|Senegal|2020-03-19	Africa|hCoV-19/South Africa/KRISP-K001065/2020|EPI ISL 509321|B.1.1|South Africa|2020-07-03	0.0003025067	Africa
Africa|hCoV-19/Senegal/45436/2020|EPI ISL 498238|B.1.1|Senegal|2020-05-27	Africa|hCoV-19/South Africa/KRISP-K001065/2020|EPI ISL 509321|B.1.1|South Africa|2020-07-03	0.0001680796	Africa
Africa|hCoV-19/Senegal/45557/2020|EPI ISL 498239|B.1.1|Senegal|2020-05-27	Africa|hCoV-19/South Africa/KRISP-K001065/2020|EPI ISL 509321|B.1.1|South Africa|2020-07-03	0.0002709234	Africa
Africa|hCoV-19/Senegal/52357/2020|EPI ISL 498240|B.1.5.12|Senegal|2020-06-03	Africa|hCoV-19/South Africa/KRISP-K001065/2020|EPI ISL 509321|B.1.1|South Africa|2020-07-03	0.0004951617	Africa
Africa|hCoV-19/Senegal/52907/2020|EPI ISL 498241|B.1.5.12|Senegal|2020-06-05	Africa|hCoV-19/South Africa/KRISP-K001065/2020|EPI ISL 509321|B.1.1|South Africa|2020-07-03	0.0006951298	Africa
Africa|hCoV-19/Senegal/55499/2020|EPI ISL 498242|B.1.5|Senegal|2020-06-07	Africa|hCoV-19/South Africa/KRISP-K001065/2020|EPI ISL 509321|B.1.1|South Africa|2020-07-03	0.0003030270	Africa
Africa|hCoV-19/Senegal/55703/2020|EPI ISL 477148|B.1.356|Senegal|2020-06-07	Africa|hCoV-19/South Africa/KRISP-K001065/2020|EPI ISL 509321|B.1.1|South Africa|2020-07-03	0.0004175742	Africa
Africa|hCoV-19/Senegal/55728/2020|EPI ISL 477150|B.1.5.12|Senegal|2020-06-07	Africa|hCoV-19/South Africa/KRISP-K001065/2020|EPI ISL 509321|B.1.1|South Africa|2020-07-03	0.0003729210	Africa
Africa|hCoV-19/Senegal/55738/2020|EPI ISL 477141|B.1.5.12|Senegal|2020-06-07	Africa|hCoV-19/South Africa/KRISP-K001065/2020|EPI ISL 509321|B.1.1|South Africa|2020-07-03	0.0005190877	Africa
Africa|hCoV-19/Senegal/55752/2020|EPI ISL 477149|B.1.5.12|Senegal|2020-06-07	Africa|hCoV-19/South Africa/KRISP-K001065/2020|EPI ISL 509321|B.1.1|South Africa|2020-07-03	0.0003413659	Africa
Africa|hCoV-19/Senegal/57065/2020|EPI ISL 476148|B.1.1.44|Senegal|2020-06-09	Africa|hCoV-19/South Africa/KRISP-K001065/2020|EPI ISL 509321|B.1.1|South Africa|2020-07-03	0.0002356933	Africa
Africa|hCoV-19/Senegal/5718/2020|EPI ISL 481236|B.1|Senegal|2020-04-18	Africa|hCoV-19/South Africa/KRISP-K001065/2020|EPI ISL 509321|B.1.1|South Africa|2020-07-03	0.0003040303	Africa
Africa|hCoV-19/Senegal/57273/2020|EPI ISL 498243|B.1.5.12|Senegal|2020-06-07	Africa|hCoV-19/South Africa/KRISP-K001065/2020|EPI ISL 509321|B.1.1|South Africa|2020-07-03	0.0003697343	Africa
Africa|hCoV-19/Senegal/57476/2020|EPI ISL 476149|B.1.5.12|Senegal|2020-06-06	Africa|hCoV-19/South Africa/KRISP-K001065/2020|EPI ISL 509321|B.1.1|South Africa|2020-07-03	0.0005070990	Africa
Africa|hCoV-19/Senegal/57503/2020|EPI ISL 498244|B.1.5.12|Senegal|2020-06-09	Africa|hCoV-19/South Africa/KRISP-K001065/2020|EPI ISL 509321|B.1.1|South Africa|2020-07-03	0.0004950447	Africa
Africa|hCoV-19/Senegal/57540/2020|EPI ISL 476491|B.1.5.12|Senegal|2020-06-09	Africa|hCoV-19/South Africa/KRISP-K001065/2020|EPI ISL 509321|B.1.1|South Africa|2020-07-03	0.0005777544	Africa
Africa|hCoV-19/Senegal/5766/2020|EPI ISL 481237|B.1.5.12|Senegal|2020-04-17	Africa|hCoV-19/South Africa/KRISP-K001065/2020|EPI ISL 509321|B.1.1|South Africa|2020-07-03	0.0003697380	Africa
Africa|hCoV-19/Senegal/5770/2020|EPI ISL 481238|B.1|Senegal|2020-04-17	Africa|hCoV-19/South Africa/KRISP-K001065/2020|EPI ISL 509321|B.1.1|South Africa|2020-07-03	0.0002793091	Africa
Africa|hCoV-19/Senegal/5785/2020|EPI ISL 481239|B.1.5.12|Senegal|2020-04-17	Africa|hCoV-19/South Africa/KRISP-K001065/2020|EPI ISL 509321|B.1.1|South Africa|2020-07-03	0.0003362170	Africa
Africa|hCoV-19/Senegal/5971/2020|EPI ISL 481240|B.1.5|Senegal|2020-04-18	Africa|hCoV-19/South Africa/KRISP-K001065/2020|EPI ISL 509321|B.1.1|South Africa|2020-07-03	0.0002706275	Africa
Africa|hCoV-19/Senegal/5986/2020|EPI ISL 481243|B.1|Senegal|2020-04-18	Africa|hCoV-19/South Africa/KRISP-K001065/2020|EPI ISL 509321|B.1.1|South Africa|2020-07-03	0.0003362058	Africa
Africa|hCoV-19/Senegal/600/2020|EPI ISL 420074|B.1.5|Senegal|2020-03-20	Africa|hCoV-19/South Africa/KRISP-K001065/2020|EPI ISL 509321|B.1.1|South Africa|2020-07-03	0.0002352539	Africa
Africa|hCoV-19/Senegal/611/2020|EPI ISL 420076|B.1|Senegal|2020-03-20	Africa|hCoV-19/South Africa/KRISP-K001065/2020|EPI ISL 509321|B.1.1|South Africa|2020-07-03	0.0002688777	Africa
Africa|hCoV-19/Senegal/618/2020|EPI ISL 420077|A|Senegal|2020-03-20	Africa|hCoV-19/South Africa/KRISP-K001065/2020|EPI ISL 509321|B.1.1|South Africa|2020-07-03	0.0005042308	Africa
Africa|hCoV-19/Senegal/620/2020|EPI ISL 420078|A.11|Senegal|2020-03-20	Africa|hCoV-19/South Africa/KRISP-K001065/2020|EPI ISL 509321|B.1.1|South Africa|2020-07-03	0.0005054028	Africa
Africa|hCoV-19/Senegal/62365/2020|EPI ISL 476492|B.1.5.12|Senegal|2020-06-10	Africa|hCoV-19/South Africa/KRISP-K001065/2020|EPI ISL 509321|B.1.1|South Africa|2020-07-03	0.0003361119	Africa
Africa|hCoV-19/Senegal/62368/2020|EPI ISL 476493|B.1.1|Senegal|2020-06-10	Africa|hCoV-19/South Africa/KRISP-K001065/2020|EPI ISL 509321|B.1.1|South Africa|2020-07-03	0.0001008010	Africa
Africa|hCoV-19/Senegal/62431/2020|EPI ISL 498247|B.1.5.12|Senegal|2020-06-10	Africa|hCoV-19/South Africa/KRISP-K001065/2020|EPI ISL 509321|B.1.1|South Africa|2020-07-03	0.0003411562	Africa
Africa|hCoV-19/Senegal/62872/2020|EPI ISL 476494|B.1.5.12|Senegal|2020-06-11	Africa|hCoV-19/South Africa/KRISP-K001065/2020|EPI ISL 509321|B.1.1|South Africa|2020-07-03	0.0003368328	Africa
Africa|hCoV-19/Senegal/62874/2020|EPI ISL 476495|B.1.5.12|Senegal|2020-06-11	Africa|hCoV-19/South Africa/KRISP-K001065/2020|EPI ISL 509321|B.1.1|South Africa|2020-07-03	0.0004045511	Africa
Africa|hCoV-19/Senegal/63263/2020|EPI ISL 498249|B.1.5.12|Senegal|2020-06-11	Africa|hCoV-19/South Africa/KRISP-K001065/2020|EPI ISL 509321|B.1.1|South Africa|2020-07-03	0.0003379699	Africa
Africa|hCoV-19/Senegal/63728/2020|EPI ISL 476497|B.1.356|Senegal|2020-06-12	Africa|hCoV-19/South Africa/KRISP-K001065/2020|EPI ISL 509321|B.1.1|South Africa|2020-07-03	0.0004098177	Africa
Africa|hCoV-19/Senegal/63742/2020|EPI ISL 476514|B.1.5.12|Senegal|2020-06-12	Africa|hCoV-19/South Africa/KRISP-K001065/2020|EPI ISL 509321|B.1.1|South Africa|2020-07-03	0.0003697377	Africa
Africa|hCoV-19/Senegal/640/2020|EPI ISL 420079|B.1|Senegal|2020-03-20	Africa|hCoV-19/South Africa/KRISP-K001065/2020|EPI ISL 509321|B.1.1|South Africa|2020-07-03	0.0005175331	Africa
Africa|hCoV-19/Senegal/64033/2020|EPI ISL 485715|B.1.5|Senegal|2020-06-12	Africa|hCoV-19/South Africa/KRISP-K001065/2020|EPI ISL 509321|B.1.1|South Africa|2020-07-03	0.0003361119	Africa
Africa|hCoV-19/Senegal/64076/2020|EPI ISL 485716|B.1|Senegal|2020-06-12	Africa|hCoV-19/South Africa/KRISP-K001065/2020|EPI ISL 509321|B.1.1|South Africa|2020-07-03	0.0006052433	Africa
Africa|hCoV-19/Senegal/64096/2020|EPI ISL 485717|B.1.5.12|Senegal|2020-06-12	Africa|hCoV-19/South Africa/KRISP-K001065/2020|EPI ISL 509321|B.1.1|South Africa|2020-07-03	0.0003724868	Africa
Africa|hCoV-19/Senegal/64101/2020|EPI ISL 476516|B.1.5.12|Senegal|2020-06-12	Africa|hCoV-19/South Africa/KRISP-K001065/2020|EPI ISL 509321|B.1.1|South Africa|2020-07-03	0.0003711224	Africa
Africa|hCoV-19/Senegal/64163/2020|EPI ISL 477159|B.1.5.12|Senegal|2020-06-12	Africa|hCoV-19/South Africa/KRISP-K001065/2020|EPI ISL 509321|B.1.1|South Africa|2020-07-03	0.0005509978	Africa
Africa|hCoV-19/Senegal/64166/2020|EPI ISL 476558|B.1.5.12|Senegal|2020-06-12	Africa|hCoV-19/South Africa/KRISP-K001065/2020|EPI ISL 509321|B.1.1|South Africa|2020-07-03	0.0005400510	Africa
Africa|hCoV-19/Senegal/6427/2020|EPI ISL 486873|B.1.5|Senegal|2020-04-20	Africa|hCoV-19/South Africa/KRISP-K001065/2020|EPI ISL 509321|B.1.1|South Africa|2020-07-03	0.0002357259	Africa
Africa|hCoV-19/Senegal/6430/2020|EPI ISL 486872|B.1.1|Senegal|2020-04-11	Africa|hCoV-19/South Africa/KRISP-K001065/2020|EPI ISL 509321|B.1.1|South Africa|2020-07-03	0.0001011418	Africa
Africa|hCoV-19/Senegal/64709/2020|EPI ISL 476560|B.1.5.12|Senegal|2020-06-13	Africa|hCoV-19/South Africa/KRISP-K001065/2020|EPI ISL 509321|B.1.1|South Africa|2020-07-03	0.0008708728	Africa
Africa|hCoV-19/Senegal/64716/2020|EPI ISL 498250|B.1.5.12|Senegal|2020-06-13	Africa|hCoV-19/South Africa/KRISP-K001065/2020|EPI ISL 509321|B.1.1|South Africa|2020-07-03	0.0003371508	Africa
Africa|hCoV-19/Senegal/64729/2020|EPI ISL 477155|B.1.1.44|Senegal|2020-06-11	Africa|hCoV-19/South Africa/KRISP-K001065/2020|EPI ISL 509321|B.1.1|South Africa|2020-07-03	0.0003040835	Africa
Africa|hCoV-19/Senegal/64763/2020|EPI ISL 476562|B.1.292|Senegal|2020-06-13	Africa|hCoV-19/South Africa/KRISP-K001065/2020|EPI ISL 509321|B.1.1|South Africa|2020-07-03	0.0003361254	Africa
Africa|hCoV-19/Senegal/64766/2020|EPI ISL 476564|B.1.5.12|Senegal|2020-06-13	Africa|hCoV-19/South Africa/KRISP-K001065/2020|EPI ISL 509321|B.1.1|South Africa|2020-07-03	0.0004033235	Africa
Africa|hCoV-19/Senegal/64771/2020|EPI ISL 482874|B.1.1.44|Senegal|2020-06-13	Africa|hCoV-19/South Africa/KRISP-K001065/2020|EPI ISL 509321|B.1.1|South Africa|2020-07-03	0.0003025098	Africa
Africa|hCoV-19/Senegal/64772/2020|EPI ISL 477154|B.1.5.12|Senegal|2020-06-13	Africa|hCoV-19/South Africa/KRISP-K001065/2020|EPI ISL 509321|B.1.1|South Africa|2020-07-03	0.0004847164	Africa
Africa|hCoV-19/Senegal/6481/2020|EPI ISL 486871|B.1.5|Senegal|2020-04-21	Africa|hCoV-19/South Africa/KRISP-K001065/2020|EPI ISL 509321|B.1.1|South Africa|2020-07-03	0.0002023055	Africa
Africa|hCoV-19/Senegal/64916/2020|EPI ISL 477156|B.1.5.12|Senegal|2020-06-13	Africa|hCoV-19/South Africa/KRISP-K001065/2020|EPI ISL 509321|B.1.1|South Africa|2020-07-03	0.0003716090	Africa
Africa|hCoV-19/Senegal/64932/2020|EPI ISL 476569|B.1.1.44|Senegal|2020-06-13	Africa|hCoV-19/South Africa/KRISP-K001065/2020|EPI ISL 509321|B.1.1|South Africa|2020-07-03	0.0001680537	Africa
Africa|hCoV-19/Senegal/64969/2020|EPI ISL 476570|B.1.5.12|Senegal|2020-06-13	Africa|hCoV-19/South Africa/KRISP-K001065/2020|EPI ISL 509321|B.1.1|South Africa|2020-07-03	0.0006246145	Africa
Africa|hCoV-19/Senegal/65030/2020|EPI ISL 476572|B.1.5.12|Senegal|2020-06-14	Africa|hCoV-19/South Africa/KRISP-K001065/2020|EPI ISL 509321|B.1.1|South Africa|2020-07-03	0.0003360893	Africa
Africa|hCoV-19/Senegal/65052/2020|EPI ISL 476574|B.1.5|Senegal|2020-06-13	Africa|hCoV-19/South Africa/KRISP-K001065/2020|EPI ISL 509321|B.1.1|South Africa|2020-07-03	0.0003039378	Africa
Africa|hCoV-19/Senegal/65428/2020|EPI ISL 485712|B.1.5.12|Senegal|2020-06-14	Africa|hCoV-19/South Africa/KRISP-K001065/2020|EPI ISL 509321|B.1.1|South Africa|2020-07-03	0.0005403537	Africa
Africa|hCoV-19/Senegal/65481/2020|EPI ISL 477151|B.1.1|Senegal|2020-06-14	Africa|hCoV-19/South Africa/KRISP-K001065/2020|EPI ISL 509321|B.1.1|South Africa|2020-07-03	0.0002412017	Africa
Africa|hCoV-19/Senegal/65548/2020|EPI ISL 477153|B.1.5.12|Senegal|2020-06-14	Africa|hCoV-19/South Africa/KRISP-K001065/2020|EPI ISL 509321|B.1.1|South Africa|2020-07-03	0.0004860167	Africa
Africa|hCoV-19/Senegal/65601/2020|EPI ISL 485713|B.1.5.12|Senegal|2020-06-14	Africa|hCoV-19/South Africa/KRISP-K001065/2020|EPI ISL 509321|B.1.1|South Africa|2020-07-03	0.0003360971	Africa
Africa|hCoV-19/Senegal/659/2020|EPI ISL 480554|B.1|Senegal|2020-03-21	Africa|hCoV-19/South Africa/KRISP-K001065/2020|EPI ISL 509321|B.1.1|South Africa|2020-07-03	0.0003032927	Africa
Africa|hCoV-19/Senegal/6597/2020|EPI ISL 486870|B.1.356|Senegal|2020-04-23	Africa|hCoV-19/South Africa/KRISP-K001065/2020|EPI ISL 509321|B.1.1|South Africa|2020-07-03	0.0003360962	Africa
Africa|hCoV-19/Senegal/6619/2020|EPI ISL 498230|B.1|Senegal|2020-04-21	Africa|hCoV-19/South Africa/KRISP-K001065/2020|EPI ISL 509321|B.1.1|South Africa|2020-07-03	0.0003024744	Africa
Africa|hCoV-19/Senegal/6626/2020|EPI ISL 498229|B.1|Senegal|2020-04-21	Africa|hCoV-19/South Africa/KRISP-K001065/2020|EPI ISL 509321|B.1.1|South Africa|2020-07-03	0.0003362735	Africa
Africa|hCoV-19/Senegal/66298/2020|EPI ISL 485708|B.1.5.12|Senegal|2020-06-15	Africa|hCoV-19/South Africa/KRISP-K001065/2020|EPI ISL 509321|B.1.1|South Africa|2020-07-03	0.0005379507	Africa
Africa|hCoV-19/Senegal/66443/2020|EPI ISL 485711|B.1.1|Senegal|2020-06-15	Africa|hCoV-19/South Africa/KRISP-K001065/2020|EPI ISL 509321|B.1.1|South Africa|2020-07-03	0.0003399940	Africa
Africa|hCoV-19/Senegal/66458/2020|EPI ISL 485710|B.1.1|Senegal|2020-06-15	Africa|hCoV-19/South Africa/KRISP-K001065/2020|EPI ISL 509321|B.1.1|South Africa|2020-07-03	0.0001344099	Africa
Africa|hCoV-19/Senegal/6751/2020|EPI ISL 486859|B.1.1|Senegal|2020-04-21	Africa|hCoV-19/South Africa/KRISP-K001065/2020|EPI ISL 509321|B.1.1|South Africa|2020-07-03	0.0002040659	Africa
Africa|hCoV-19/Senegal/6762/2020|EPI ISL 486869|B.1.5.12|Senegal|2020-04-21	Africa|hCoV-19/South Africa/KRISP-K001065/2020|EPI ISL 509321|B.1.1|South Africa|2020-07-03	0.0005249739	Africa
Africa|hCoV-19/Senegal/68303/2020|EPI ISL 477143|B.1.5.12|Senegal|2020-06-17	Africa|hCoV-19/South Africa/KRISP-K001065/2020|EPI ISL 509321|B.1.1|South Africa|2020-07-03	0.0003726471	Africa
Africa|hCoV-19/Senegal/68349/2020|EPI ISL 485635|B.1.5.12|Senegal|2020-06-18	Africa|hCoV-19/South Africa/KRISP-K001065/2020|EPI ISL 509321|B.1.1|South Africa|2020-07-03	0.0004705742	Africa
Africa|hCoV-19/Senegal/6837/2020|EPI ISL 486868|B.1.272|Senegal|2020-04-21	Africa|hCoV-19/South Africa/KRISP-K001065/2020|EPI ISL 509321|B.1.1|South Africa|2020-07-03	0.0004073546	Africa
Africa|hCoV-19/Senegal/6839/2020|EPI ISL 486867|B.1|Senegal|2020-04-23	Africa|hCoV-19/South Africa/KRISP-K001065/2020|EPI ISL 509321|B.1.1|South Africa|2020-07-03	0.0003378968	Africa
Africa|hCoV-19/Senegal/68458/2020|EPI ISL 482878|B.1.1|Senegal|2020-06-18	Africa|hCoV-19/South Africa/KRISP-K001065/2020|EPI ISL 509321|B.1.1|South Africa|2020-07-03	0.0001344099	Africa
Africa|hCoV-19/Senegal/6847/2020|EPI ISL 486865|B.1.272|Senegal|2020-04-02	Africa|hCoV-19/South Africa/KRISP-K001065/2020|EPI ISL 509321|B.1.1|South Africa|2020-07-03	0.0003697293	Africa
Africa|hCoV-19/Senegal/68488/2020|EPI ISL 482877|B.1.356|Senegal|2020-06-17	Africa|hCoV-19/South Africa/KRISP-K001065/2020|EPI ISL 509321|B.1.1|South Africa|2020-07-03	0.0004705725	Africa
Africa|hCoV-19/Senegal/68525/2020|EPI ISL 477142|B.1.1|Senegal|2020-06-17	Africa|hCoV-19/South Africa/KRISP-K001065/2020|EPI ISL 509321|B.1.1|South Africa|2020-07-03	0.0003450424	Africa
Africa|hCoV-19/Senegal/68548/2020|EPI ISL 482876|B.1.5.12|Senegal|2020-06-17	Africa|hCoV-19/South Africa/KRISP-K001065/2020|EPI ISL 509321|B.1.1|South Africa|2020-07-03	0.0003404468	Africa
Africa|hCoV-19/Senegal/68550/2020|EPI ISL 482875|B.1.5.12|Senegal|2020-06-16	Africa|hCoV-19/South Africa/KRISP-K001065/2020|EPI ISL 509321|B.1.1|South Africa|2020-07-03	0.0003366550	Africa
Africa|hCoV-19/Senegal/6914/2020|EPI ISL 498237|B.1.5|Senegal|2020-04-24	Africa|hCoV-19/South Africa/KRISP-K001065/2020|EPI ISL 509321|B.1.1|South Africa|2020-07-03	0.0003776351	Africa
Africa|hCoV-19/Senegal/6934/2020|EPI ISL 498235|B.1.5.12|Senegal|2020-04-22	Africa|hCoV-19/South Africa/KRISP-K001065/2020|EPI ISL 509321|B.1.1|South Africa|2020-07-03	0.0004734931	Africa
Africa|hCoV-19/Senegal/70339/2020|EPI ISL 477146|B.1.5.12|Senegal|2020-06-20	Africa|hCoV-19/South Africa/KRISP-K001065/2020|EPI ISL 509321|B.1.1|South Africa|2020-07-03	0.0004120892	Africa
Africa|hCoV-19/Senegal/70427/2020|EPI ISL 477144|B.1.5.12|Senegal|2020-06-20	Africa|hCoV-19/South Africa/KRISP-K001065/2020|EPI ISL 509321|B.1.1|South Africa|2020-07-03	0.0004130635	Africa
Africa|hCoV-19/Senegal/70440/2020|EPI ISL 477145|B.1.5.12|Senegal|2020-06-19	Africa|hCoV-19/South Africa/KRISP-K001065/2020|EPI ISL 509321|B.1.1|South Africa|2020-07-03	0.0004829842	Africa
Africa|hCoV-19/Senegal/83493/2020|EPI ISL 498252|B.1.1.44|Senegal|2020-07-09	Africa|hCoV-19/South Africa/KRISP-K001065/2020|EPI ISL 509321|B.1.1|South Africa|2020-07-03	0.0004139292	Africa
Africa|hCoV-19/Senegal/9068/2020|EPI ISL 498236|B.1.356|Senegal|2020-04-24	Africa|hCoV-19/South Africa/KRISP-K001065/2020|EPI ISL 509321|B.1.1|South Africa|2020-07-03	0.0003364125	Africa
Africa|hCoV-19/Senegal/9250/2020|EPI ISL 486866|B.1.1|Senegal|2020-04-22	Africa|hCoV-19/South Africa/KRISP-K001065/2020|EPI ISL 509321|B.1.1|South Africa|2020-07-03	0.0003360961	Africa
Africa|hCoV-19/Senegal/9256/2020|EPI ISL 486864|B.1.1|Senegal|2020-04-23	Africa|hCoV-19/South Africa/KRISP-K001065/2020|EPI ISL 509321|B.1.1|South Africa|2020-07-03	0.0003395337	Africa
Africa|hCoV-19/Senegal/9369/2020|EPI ISL 486863|B.1.5|Senegal|2020-04-25	Africa|hCoV-19/South Africa/KRISP-K001065/2020|EPI ISL 509321|B.1.1|South Africa|2020-07-03	0.0002016326	Africa
Africa|hCoV-19/Senegal/9392/2020|EPI ISL 486862|B.1.1|Senegal|2020-04-25	Africa|hCoV-19/South Africa/KRISP-K001065/2020|EPI ISL 509321|B.1.1|South Africa|2020-07-03	0.0002363377	Africa
Africa|hCoV-19/Senegal/9439/2020|EPI ISL 486861|B.1.1.44|Senegal|2020-04-25	Africa|hCoV-19/South Africa/KRISP-K001065/2020|EPI ISL 509321|B.1.1|South Africa|2020-07-03	0.0001344371	Africa
Africa|hCoV-19/Senegal/9615/2020|EPI ISL 486860|B.1.5.12|Senegal|2020-04-25	Africa|hCoV-19/South Africa/KRISP-K001065/2020|EPI ISL 509321|B.1.1|South Africa|2020-07-03	0.0003024743	Africa
Africa|hCoV-19/Senegal/9819/2020|EPI ISL 498233|B.1|Senegal|2020-04-25	Africa|hCoV-19/South Africa/KRISP-K001065/2020|EPI ISL 509321|B.1.1|South Africa|2020-07-03	0.0004106127	Africa
Africa|hCoV-19/Senegal/9821/2020|EPI ISL 498232|B.1.356|Senegal|2020-04-25	Africa|hCoV-19/South Africa/KRISP-K001065/2020|EPI ISL 509321|B.1.1|South Africa|2020-07-03	0.0003400114	Africa
Africa|hCoV-19/Senegal/9838/2020|EPI ISL 498231|B.1.272|Senegal|2020-04-25	Africa|hCoV-19/South Africa/KRISP-K001065/2020|EPI ISL 509321|B.1.1|South Africa|2020-07-03	0.0004407728	Africa
Africa|hCoV-19/Sierra Leone/KGH-G-8548/2020|EPI ISL 512811|B.1|Sierra Leone|2020-03-30	Africa|hCoV-19/South Africa/KRISP-K001065/2020|EPI ISL 509321|B.1.1|South Africa|2020-07-03	0.0003025067	Africa
Africa|hCoV-19/Sierra Leone/KGH-G-8549/2020|EPI ISL 512812|B.1.1|Sierra Leone|2020-03-31	Africa|hCoV-19/South Africa/KRISP-K001065/2020|EPI ISL 509321|B.1.1|South Africa|2020-07-03	0.0000671993	Africa
Africa|hCoV-19/Sierra Leone/KGH-G-8603/2020|EPI ISL 512813|B.1|Sierra Leone|2020-04-23	Africa|hCoV-19/South Africa/KRISP-K001065/2020|EPI ISL 509321|B.1.1|South Africa|2020-07-03	0.0003026258	Africa
Africa|hCoV-19/Sierra Leone/KGH-G-8604/2020|EPI ISL 512814|B.6|Sierra Leone|2020-04-03	Africa|hCoV-19/South Africa/KRISP-K001065/2020|EPI ISL 509321|B.1.1|South Africa|2020-07-03	0.0004706042	Africa
Africa|hCoV-19/Sierra Leone/KGH-G-8607/2020|EPI ISL 512815|B.1.1|Sierra Leone|2020-04-03	Africa|hCoV-19/South Africa/KRISP-K001065/2020|EPI ISL 509321|B.1.1|South Africa|2020-07-03	0.0001008441	Africa
Africa|hCoV-19/Sierra Leone/KGH-G-8625/2020|EPI ISL 512816|A.12|Sierra Leone|2020-04-10	Africa|hCoV-19/South Africa/KRISP-K001065/2020|EPI ISL 509321|B.1.1|South Africa|2020-07-03	0.0007734165	Africa
Africa|hCoV-19/Sierra Leone/KGH-G-8626/2020|EPI ISL 512817|A.12|Sierra Leone|2020-04-10	Africa|hCoV-19/South Africa/KRISP-K001065/2020|EPI ISL 509321|B.1.1|South Africa|2020-07-03	0.0006724367	Africa
Africa|hCoV-19/Sierra Leone/KGH-G-8627/2020|EPI ISL 512818|B.1.5|Sierra Leone|2020-04-08	Africa|hCoV-19/South Africa/KRISP-K001065/2020|EPI ISL 509321|B.1.1|South Africa|2020-07-03	0.0002352586	Africa
Africa|hCoV-19/Sierra Leone/KGH-G-8668/2020|EPI ISL 512819|A.12|Sierra Leone|2020-04-11	Africa|hCoV-19/South Africa/KRISP-K001065/2020|EPI ISL 509321|B.1.1|South Africa|2020-07-03	0.0006551650	Africa
Africa|hCoV-19/Sierra Leone/KGH-G-8669/2020|EPI ISL 512820|A.12|Sierra Leone|2020-04-14	Africa|hCoV-19/South Africa/KRISP-K001065/2020|EPI ISL 509321|B.1.1|South Africa|2020-07-03	0.0007061033	Africa
Africa|hCoV-19/South Africa/KRISP-0001/2020|EPI ISL 467431|B|South Africa|2020-03-23	Africa|hCoV-19/South Africa/KRISP-K001065/2020|EPI ISL 509321|B.1.1|South Africa|2020-07-03	0.0003031364	Africa
Africa|hCoV-19/South Africa/KRISP-0016/2020|EPI ISL 467432|B.1.106|South Africa|2020-03-28	Africa|hCoV-19/South Africa/KRISP-K001065/2020|EPI ISL 509321|B.1.1|South Africa|2020-07-03	0.0002016394	Africa
Africa|hCoV-19/South Africa/KRISP-0017/2020|EPI ISL 467433|B.1.5|South Africa|2020-04-03	Africa|hCoV-19/South Africa/KRISP-K001065/2020|EPI ISL 509321|B.1.1|South Africa|2020-07-03	0.0001680294	Africa
Africa|hCoV-19/South Africa/KRISP-0019/2020|EPI ISL 467434|B.1.5|South Africa|2020-04-02	Africa|hCoV-19/South Africa/KRISP-K001065/2020|EPI ISL 509321|B.1.1|South Africa|2020-07-03	0.0001680294	Africa
Africa|hCoV-19/South Africa/KRISP-0021/2020|EPI ISL 467435|B.1.5|South Africa|2020-04-02	Africa|hCoV-19/South Africa/KRISP-K001065/2020|EPI ISL 509321|B.1.1|South Africa|2020-07-03	0.0002017275	Africa
Africa|hCoV-19/South Africa/KRISP-0024/2020|EPI ISL 467436|B.1.106|South Africa|2020-04-01	Africa|hCoV-19/South Africa/KRISP-K001065/2020|EPI ISL 509321|B.1.1|South Africa|2020-07-03	0.0002072953	Africa
Africa|hCoV-19/South Africa/KRISP-0026/2020|EPI ISL 467437|B.1.106|South Africa|2020-04-01	Africa|hCoV-19/South Africa/KRISP-K001065/2020|EPI ISL 509321|B.1.1|South Africa|2020-07-03	0.0002018227	Africa
Africa|hCoV-19/South Africa/KRISP-0028/2020|EPI ISL 467438|B.1.106|South Africa|2020-04-02	Africa|hCoV-19/South Africa/KRISP-K001065/2020|EPI ISL 509321|B.1.1|South Africa|2020-07-03	0.0002077449	Africa
Africa|hCoV-19/South Africa/KRISP-0029/2020|EPI ISL 467439|B.1.5|South Africa|2020-04-02	Africa|hCoV-19/South Africa/KRISP-K001065/2020|EPI ISL 509321|B.1.1|South Africa|2020-07-03	0.0002113020	Africa
Africa|hCoV-19/South Africa/KRISP-0033/2020|EPI ISL 467440|B.1.106|South Africa|2020-04-01	Africa|hCoV-19/South Africa/KRISP-K001065/2020|EPI ISL 509321|B.1.1|South Africa|2020-07-03	0.0002040527	Africa
Africa|hCoV-19/South Africa/KRISP-0035/2020|EPI ISL 467441|B.1.5|South Africa|2020-03-27	Africa|hCoV-19/South Africa/KRISP-K001065/2020|EPI ISL 509321|B.1.1|South Africa|2020-07-03	0.0001680238	Africa
Africa|hCoV-19/South Africa/KRISP-0041/2020|EPI ISL 467443|B.1.5|South Africa|2020-03-25	Africa|hCoV-19/South Africa/KRISP-K001065/2020|EPI ISL 509321|B.1.1|South Africa|2020-07-03	0.0001680238	Africa
Africa|hCoV-19/South Africa/KRISP-005/2020|EPI ISL 455630|B.1.5|South Africa|2020-04-29	Africa|hCoV-19/South Africa/KRISP-K001065/2020|EPI ISL 509321|B.1.1|South Africa|2020-07-03	0.0002096580	Africa
Africa|hCoV-19/South Africa/KRISP-0055/2020|EPI ISL 467444|B.1.5|South Africa|2020-03-24	Africa|hCoV-19/South Africa/KRISP-K001065/2020|EPI ISL 509321|B.1.1|South Africa|2020-07-03	0.0001680236	Africa
Africa|hCoV-19/South Africa/KRISP-0056/2020|EPI ISL 467445|B.1.5|South Africa|2020-04-04	Africa|hCoV-19/South Africa/KRISP-K001065/2020|EPI ISL 509321|B.1.1|South Africa|2020-07-03	0.0002352633	Africa
Africa|hCoV-19/South Africa/KRISP-0057/2020|EPI ISL 467446|B.1.5|South Africa|2020-03-29	Africa|hCoV-19/South Africa/KRISP-K001065/2020|EPI ISL 509321|B.1.1|South Africa|2020-07-03	0.0001682046	Africa
Africa|hCoV-19/South Africa/KRISP-0059/2020|EPI ISL 467448|B.1.5|South Africa|2020-04-01	Africa|hCoV-19/South Africa/KRISP-K001065/2020|EPI ISL 509321|B.1.1|South Africa|2020-07-03	0.0002384823	Africa
Africa|hCoV-19/South Africa/KRISP-0065/2020|EPI ISL 467449|B.1.106|South Africa|2020-04-04	Africa|hCoV-19/South Africa/KRISP-K001065/2020|EPI ISL 509321|B.1.1|South Africa|2020-07-03	0.0002019311	Africa
Africa|hCoV-19/South Africa/KRISP-0066/2020|EPI ISL 467450|B.1.106|South Africa|2020-04-03	Africa|hCoV-19/South Africa/KRISP-K001065/2020|EPI ISL 509321|B.1.1|South Africa|2020-07-03	0.0002016326	Africa
Africa|hCoV-19/South Africa/KRISP-0067/2020|EPI ISL 467451|B.1.5|South Africa|2020-04-03	Africa|hCoV-19/South Africa/KRISP-K001065/2020|EPI ISL 509321|B.1.1|South Africa|2020-07-03	0.0001680238	Africa
Africa|hCoV-19/South Africa/KRISP-0074/2020|EPI ISL 467452|B.1.106|South Africa|2020-04-04	Africa|hCoV-19/South Africa/KRISP-K001065/2020|EPI ISL 509321|B.1.1|South Africa|2020-07-03	0.0002060212	Africa
Africa|hCoV-19/South Africa/KRISP-0075/2020|EPI ISL 467453|B.1.106|South Africa|2020-04-04	Africa|hCoV-19/South Africa/KRISP-K001065/2020|EPI ISL 509321|B.1.1|South Africa|2020-07-03	0.0002017411	Africa
Africa|hCoV-19/South Africa/KRISP-0080/2020|EPI ISL 467454|B.1.106|South Africa|2020-04-01	Africa|hCoV-19/South Africa/KRISP-K001065/2020|EPI ISL 509321|B.1.1|South Africa|2020-07-03	0.0002016326	Africa
Africa|hCoV-19/South Africa/KRISP-0081/2020|EPI ISL 467455|B.1.106|South Africa|2020-04-06	Africa|hCoV-19/South Africa/KRISP-K001065/2020|EPI ISL 509321|B.1.1|South Africa|2020-07-03	0.0002016326	Africa
Africa|hCoV-19/South Africa/KRISP-0084/2020|EPI ISL 467456|B.1.106|South Africa|2020-04-05	Africa|hCoV-19/South Africa/KRISP-K001065/2020|EPI ISL 509321|B.1.1|South Africa|2020-07-03	0.0002016326	Africa
Africa|hCoV-19/South Africa/KRISP-0088/2020|EPI ISL 467457|B.1.106|South Africa|2020-04-07	Africa|hCoV-19/South Africa/KRISP-K001065/2020|EPI ISL 509321|B.1.1|South Africa|2020-07-03	0.0002016326	Africa
Africa|hCoV-19/South Africa/KRISP-0089/2020|EPI ISL 467458|B.1.106|South Africa|2020-04-05	Africa|hCoV-19/South Africa/KRISP-K001065/2020|EPI ISL 509321|B.1.1|South Africa|2020-07-03	0.0002056188	Africa
Africa|hCoV-19/South Africa/KRISP-0090/2020|EPI ISL 467459|B.1.106|South Africa|2020-04-03	Africa|hCoV-19/South Africa/KRISP-K001065/2020|EPI ISL 509321|B.1.1|South Africa|2020-07-03	0.0002063114	Africa
Africa|hCoV-19/South Africa/KRISP-0096/2020|EPI ISL 467461|B.1.106|South Africa|2020-04-01	Africa|hCoV-19/South Africa/KRISP-K001065/2020|EPI ISL 509321|B.1.1|South Africa|2020-07-03	0.0002032234	Africa
Africa|hCoV-19/South Africa/KRISP-0097/2020|EPI ISL 467462|B.1.106|South Africa|2020-04-01	Africa|hCoV-19/South Africa/KRISP-K001065/2020|EPI ISL 509321|B.1.1|South Africa|2020-07-03	0.0002017614	Africa
Africa|hCoV-19/South Africa/KRISP-0111/2020|EPI ISL 467465|B.1.106|South Africa|2020-04-01	Africa|hCoV-19/South Africa/KRISP-K001065/2020|EPI ISL 509321|B.1.1|South Africa|2020-07-03	0.0003037224	Africa
Africa|hCoV-19/South Africa/KRISP-0113/2020|EPI ISL 467467|B.1.106|South Africa|2020-04-05	Africa|hCoV-19/South Africa/KRISP-K001065/2020|EPI ISL 509321|B.1.1|South Africa|2020-07-03	0.0002352530	Africa
Africa|hCoV-19/South Africa/KRISP-0115/2020|EPI ISL 467468|B.1.5|South Africa|2020-04-04	Africa|hCoV-19/South Africa/KRISP-K001065/2020|EPI ISL 509321|B.1.1|South Africa|2020-07-03	0.0001680238	Africa
Africa|hCoV-19/South Africa/KRISP-0118/2020|EPI ISL 467470|B.1.106|South Africa|2020-04-01	Africa|hCoV-19/South Africa/KRISP-K001065/2020|EPI ISL 509321|B.1.1|South Africa|2020-07-03	0.0002016394	Africa
Africa|hCoV-19/South Africa/KRISP-0119/2020|EPI ISL 467471|B.1.5|South Africa|2020-04-01	Africa|hCoV-19/South Africa/KRISP-K001065/2020|EPI ISL 509321|B.1.1|South Africa|2020-07-03	0.0001680238	Africa
Africa|hCoV-19/South Africa/KRISP-012/2020|EPI ISL 421576|B.1.1.10|South Africa|2020-04-01	Africa|hCoV-19/South Africa/KRISP-K001065/2020|EPI ISL 509321|B.1.1|South Africa|2020-07-03	0.0002018245	Africa
Africa|hCoV-19/South Africa/KRISP-0120/2020|EPI ISL 467472|B.1.106|South Africa|2020-04-01	Africa|hCoV-19/South Africa/KRISP-K001065/2020|EPI ISL 509321|B.1.1|South Africa|2020-07-03	0.0002352530	Africa
Africa|hCoV-19/South Africa/KRISP-0123/2020|EPI ISL 467475|B.1.5|South Africa|2020-05-14	Africa|hCoV-19/South Africa/KRISP-K001065/2020|EPI ISL 509321|B.1.1|South Africa|2020-07-03	0.0002688670	Africa
Africa|hCoV-19/South Africa/KRISP-0124/2020|EPI ISL 467476|B.1.1.57|South Africa|2020-05-13	Africa|hCoV-19/South Africa/KRISP-K001065/2020|EPI ISL 509321|B.1.1|South Africa|2020-07-03	0.0001014932	Africa
Africa|hCoV-19/South Africa/KRISP-0125/2020|EPI ISL 467477|B.1.1.52|South Africa|2020-05-13	Africa|hCoV-19/South Africa/KRISP-K001065/2020|EPI ISL 509321|B.1.1|South Africa|2020-07-03	0.0001680159	Africa
Africa|hCoV-19/South Africa/KRISP-0126/2020|EPI ISL 467478|B.1.1.40|South Africa|2020-05-13	Africa|hCoV-19/South Africa/KRISP-K001065/2020|EPI ISL 509321|B.1.1|South Africa|2020-07-03	0.0002688416	Africa
Africa|hCoV-19/South Africa/KRISP-0127/2020|EPI ISL 467479|B.1.5.19|South Africa|2020-05-13	Africa|hCoV-19/South Africa/KRISP-K001065/2020|EPI ISL 509321|B.1.1|South Africa|2020-07-03	0.0002688607	Africa
Africa|hCoV-19/South Africa/KRISP-0128/2020|EPI ISL 467480|B.1.1.57|South Africa|2020-05-13	Africa|hCoV-19/South Africa/KRISP-K001065/2020|EPI ISL 509321|B.1.1|South Africa|2020-07-03	0.0001012330	Africa
Africa|hCoV-19/South Africa/KRISP-0129/2020|EPI ISL 467481|B.1.1.52|South Africa|2020-05-13	Africa|hCoV-19/South Africa/KRISP-K001065/2020|EPI ISL 509321|B.1.1|South Africa|2020-07-03	0.0002016231	Africa
Africa|hCoV-19/South Africa/KRISP-0130/2020|EPI ISL 467482|B.1.1.57|South Africa|2020-05-13	Africa|hCoV-19/South Africa/KRISP-K001065/2020|EPI ISL 509321|B.1.1|South Africa|2020-07-03	0.0001344073	Africa
Africa|hCoV-19/South Africa/KRISP-0131/2020|EPI ISL 467483|B.1.5|South Africa|2020-05-13	Africa|hCoV-19/South Africa/KRISP-K001065/2020|EPI ISL 509321|B.1.1|South Africa|2020-07-03	0.0002352539	Africa
Africa|hCoV-19/South Africa/KRISP-0132/2020|EPI ISL 467484|B.1.1.40|South Africa|2020-05-13	Africa|hCoV-19/South Africa/KRISP-K001065/2020|EPI ISL 509321|B.1.1|South Africa|2020-07-03	0.0001680085	Africa
Africa|hCoV-19/South Africa/KRISP-0133/2020|EPI ISL 467485|B.1.1.57|South Africa|2020-05-13	Africa|hCoV-19/South Africa/KRISP-K001065/2020|EPI ISL 509321|B.1.1|South Africa|2020-07-03	0.0001680158	Africa
Africa|hCoV-19/South Africa/KRISP-0134/2020|EPI ISL 467486|B.1.1.206|South Africa|2020-05-14	Africa|hCoV-19/South Africa/KRISP-K001065/2020|EPI ISL 509321|B.1.1|South Africa|2020-07-03	0.0001344041	Africa
Africa|hCoV-19/South Africa/KRISP-0135/2020|EPI ISL 467487|B.1.1.57|South Africa|2020-05-14	Africa|hCoV-19/South Africa/KRISP-K001065/2020|EPI ISL 509321|B.1.1|South Africa|2020-07-03	0.0001016341	Africa
Africa|hCoV-19/South Africa/KRISP-0136/2020|EPI ISL 467488|B.1.5|South Africa|2020-05-14	Africa|hCoV-19/South Africa/KRISP-K001065/2020|EPI ISL 509321|B.1.1|South Africa|2020-07-03	0.0003024876	Africa
Africa|hCoV-19/South Africa/KRISP-0137/2020|EPI ISL 467489|B.1.1.52|South Africa|2020-05-14	Africa|hCoV-19/South Africa/KRISP-K001065/2020|EPI ISL 509321|B.1.1|South Africa|2020-07-03	0.0001680158	Africa
Africa|hCoV-19/South Africa/KRISP-0138/2020|EPI ISL 467490|B.1.1.53|South Africa|2020-05-14	Africa|hCoV-19/South Africa/KRISP-K001065/2020|EPI ISL 509321|B.1.1|South Africa|2020-07-03	0.0001680198	Africa
Africa|hCoV-19/South Africa/KRISP-0139/2020|EPI ISL 467491|B.1.1|South Africa|2020-05-16	Africa|hCoV-19/South Africa/KRISP-K001065/2020|EPI ISL 509321|B.1.1|South Africa|2020-07-03	0.0001344100	Africa
Africa|hCoV-19/South Africa/KRISP-0143/2020|EPI ISL 467493|B.1.1.56|South Africa|2020-05-21	Africa|hCoV-19/South Africa/KRISP-K001065/2020|EPI ISL 509321|B.1.1|South Africa|2020-07-03	0.0001344041	Africa
Africa|hCoV-19/South Africa/KRISP-0144/2020|EPI ISL 467494|B.1.5.16|South Africa|2020-05-30	Africa|hCoV-19/South Africa/KRISP-K001065/2020|EPI ISL 509321|B.1.1|South Africa|2020-07-03	0.0002352586	Africa
Africa|hCoV-19/South Africa/KRISP-0145/2020|EPI ISL 467495|B.1.106|South Africa|2020-05-30	Africa|hCoV-19/South Africa/KRISP-K001065/2020|EPI ISL 509321|B.1.1|South Africa|2020-07-03	0.0002352428	Africa
Africa|hCoV-19/South Africa/KRISP-0148/2020|EPI ISL 467498|B.1.1|South Africa|2020-05-30	Africa|hCoV-19/South Africa/KRISP-K001065/2020|EPI ISL 509321|B.1.1|South Africa|2020-07-03	0.0001680271	Africa
Africa|hCoV-19/South Africa/KRISP-0149/2020|EPI ISL 467499|B.1.1|South Africa|2020-05-30	Africa|hCoV-19/South Africa/KRISP-K001065/2020|EPI ISL 509321|B.1.1|South Africa|2020-07-03	0.0001008010	Africa
Africa|hCoV-19/South Africa/KRISP-0150/2020|EPI ISL 467500|B.1.1.75|South Africa|2020-05-30	Africa|hCoV-19/South Africa/KRISP-K001065/2020|EPI ISL 509321|B.1.1|South Africa|2020-07-03	0.0002688363	Africa
Africa|hCoV-19/South Africa/KRISP-0151/2020|EPI ISL 467501|B.1.1|South Africa|2020-06-01	Africa|hCoV-19/South Africa/KRISP-K001065/2020|EPI ISL 509321|B.1.1|South Africa|2020-07-03	0.0001683179	Africa
Africa|hCoV-19/South Africa/KRISP-0152/2020|EPI ISL 467502|B.1.1|South Africa|2020-06-01	Africa|hCoV-19/South Africa/KRISP-K001065/2020|EPI ISL 509321|B.1.1|South Africa|2020-07-03	0.0001344100	Africa
Africa|hCoV-19/South Africa/KRISP-0153/2020|EPI ISL 467503|B.1.1|South Africa|2020-06-01	Africa|hCoV-19/South Africa/KRISP-K001065/2020|EPI ISL 509321|B.1.1|South Africa|2020-07-03	0.0001680158	Africa
Africa|hCoV-19/South Africa/KRISP-0154/2020|EPI ISL 467504|B.1.1|South Africa|2020-06-01	Africa|hCoV-19/South Africa/KRISP-K001065/2020|EPI ISL 509321|B.1.1|South Africa|2020-07-03	0.0000676493	Africa
Africa|hCoV-19/South Africa/KRISP-0155/2020|EPI ISL 467505|B.1.106|South Africa|2020-06-01	Africa|hCoV-19/South Africa/KRISP-K001065/2020|EPI ISL 509321|B.1.1|South Africa|2020-07-03	0.0002725568	Africa
Africa|hCoV-19/South Africa/KRISP-0157/2020|EPI ISL 467507|B.1.1.273|South Africa|2020-05-25	Africa|hCoV-19/South Africa/KRISP-K001065/2020|EPI ISL 509321|B.1.1|South Africa|2020-07-03	0.0002016191	Africa
Africa|hCoV-19/South Africa/KRISP-0158/2020|EPI ISL 467508|B.1.106|South Africa|2020-05-28	Africa|hCoV-19/South Africa/KRISP-K001065/2020|EPI ISL 509321|B.1.1|South Africa|2020-07-03	0.0003024936	Africa
Africa|hCoV-19/South Africa/KRISP-0159/2020|EPI ISL 467509|B.1.5|South Africa|2020-06-01	Africa|hCoV-19/South Africa/KRISP-K001065/2020|EPI ISL 509321|B.1.1|South Africa|2020-07-03	0.0001680238	Africa
Africa|hCoV-19/South Africa/KRISP-0160/2020|EPI ISL 467510|B.1.5|South Africa|2020-06-01	Africa|hCoV-19/South Africa/KRISP-K001065/2020|EPI ISL 509321|B.1.1|South Africa|2020-07-03	0.0001698384	Africa
Africa|hCoV-19/South Africa/KRISP-0161/2020|EPI ISL 467511|B.1.106|South Africa|2020-06-01	Africa|hCoV-19/South Africa/KRISP-K001065/2020|EPI ISL 509321|B.1.1|South Africa|2020-07-03	0.0002688661	Africa
Africa|hCoV-19/South Africa/KRISP-0165/2020|EPI ISL 467515|B.1.1|South Africa|2020-05-29	Africa|hCoV-19/South Africa/KRISP-K001065/2020|EPI ISL 509321|B.1.1|South Africa|2020-07-03	0.0001014647	Africa
Africa|hCoV-19/South Africa/KRISP-0166/2020|EPI ISL 467516|B.1.5|South Africa|2020-04-14	Africa|hCoV-19/South Africa/KRISP-K001065/2020|EPI ISL 509321|B.1.1|South Africa|2020-07-03	0.0002688841	Africa
Africa|hCoV-19/South Africa/KRISP-0167/2020|EPI ISL 467517|B.1.106|South Africa|2020-06-02	Africa|hCoV-19/South Africa/KRISP-K001065/2020|EPI ISL 509321|B.1.1|South Africa|2020-07-03	0.0002688660	Africa
Africa|hCoV-19/South Africa/KRISP-0168/2020|EPI ISL 467518|B.1.106|South Africa|2020-05-28	Africa|hCoV-19/South Africa/KRISP-K001065/2020|EPI ISL 509321|B.1.1|South Africa|2020-07-03	0.0002688660	Africa
Africa|hCoV-19/South Africa/KRISP-0169/2020|EPI ISL 467519|B.1|South Africa|2020-05-31	Africa|hCoV-19/South Africa/KRISP-K001065/2020|EPI ISL 509321|B.1.1|South Africa|2020-07-03	0.0002702162	Africa
Africa|hCoV-19/South Africa/KRISP-0170/2020|EPI ISL 467520|B.1.1.273|South Africa|2020-05-31	Africa|hCoV-19/South Africa/KRISP-K001065/2020|EPI ISL 509321|B.1.1|South Africa|2020-07-03	0.0002028595	Africa
Africa|hCoV-19/South Africa/KRISP-0174/2020|EPI ISL 467524|B.1.106|South Africa|2020-06-04	Africa|hCoV-19/South Africa/KRISP-K001065/2020|EPI ISL 509321|B.1.1|South Africa|2020-07-03	0.0002688660	Africa
Africa|hCoV-19/South Africa/KRISP-0175/2020|EPI ISL 482702|B.1.1.273|South Africa|2020-06-05	Africa|hCoV-19/South Africa/KRISP-K001065/2020|EPI ISL 509321|B.1.1|South Africa|2020-07-03	0.0002023240	Africa
Africa|hCoV-19/South Africa/KRISP-0178/2020|EPI ISL 482704|B.1.1.57|South Africa|2020-06-05	Africa|hCoV-19/South Africa/KRISP-K001065/2020|EPI ISL 509321|B.1.1|South Africa|2020-07-03	0.0002023690	Africa
Africa|hCoV-19/South Africa/KRISP-0179/2020|EPI ISL 482705|B.1.5.16|South Africa|2020-06-06	Africa|hCoV-19/South Africa/KRISP-K001065/2020|EPI ISL 509321|B.1.1|South Africa|2020-07-03	0.0003697380	Africa
Africa|hCoV-19/South Africa/KRISP-0185/2020|EPI ISL 482708|B.1.1|South Africa|2020-06-07	Africa|hCoV-19/South Africa/KRISP-K001065/2020|EPI ISL 509321|B.1.1|South Africa|2020-07-03	0.0001680232	Africa
Africa|hCoV-19/South Africa/KRISP-0190/2020|EPI ISL 482709|B.1.1.273|South Africa|2020-06-06	Africa|hCoV-19/South Africa/KRISP-K001065/2020|EPI ISL 509321|B.1.1|South Africa|2020-07-03	0.0002017750	Africa
Africa|hCoV-19/South Africa/KRISP-0191/2020|EPI ISL 482710|B.1.106|South Africa|2020-06-04	Africa|hCoV-19/South Africa/KRISP-K001065/2020|EPI ISL 509321|B.1.1|South Africa|2020-07-03	0.0003026431	Africa
Africa|hCoV-19/South Africa/KRISP-0193/2020|EPI ISL 482848|B.1.106|South Africa|2020-06-03	Africa|hCoV-19/South Africa/KRISP-K001065/2020|EPI ISL 509321|B.1.1|South Africa|2020-07-03	0.0002714105	Africa
Africa|hCoV-19/South Africa/KRISP-0194/2020|EPI ISL 482849|B.1.106|South Africa|2020-06-06	Africa|hCoV-19/South Africa/KRISP-K001065/2020|EPI ISL 509321|B.1.1|South Africa|2020-07-03	0.0002785730	Africa
Africa|hCoV-19/South Africa/KRISP-0195/2020|EPI ISL 482850|B.1.106|South Africa|2020-06-07	Africa|hCoV-19/South Africa/KRISP-K001065/2020|EPI ISL 509321|B.1.1|South Africa|2020-07-03	0.0003441130	Africa
Africa|hCoV-19/South Africa/KRISP-0196/2020|EPI ISL 482712|B.1.106|South Africa|2020-06-08	Africa|hCoV-19/South Africa/KRISP-K001065/2020|EPI ISL 509321|B.1.1|South Africa|2020-07-03	0.0003360961	Africa
Africa|hCoV-19/South Africa/KRISP-0197/2020|EPI ISL 482713|B.1.1.206|South Africa|2020-06-08	Africa|hCoV-19/South Africa/KRISP-K001065/2020|EPI ISL 509321|B.1.1|South Africa|2020-07-03	0.0001702350	Africa
Africa|hCoV-19/South Africa/KRISP-0198/2020|EPI ISL 482851|B.1.1|South Africa|2020-06-11	Africa|hCoV-19/South Africa/KRISP-K001065/2020|EPI ISL 509321|B.1.1|South Africa|2020-07-03	0.0001363509	Africa
Africa|hCoV-19/South Africa/KRISP-0199/2020|EPI ISL 482714|B.1.5|South Africa|2020-06-11	Africa|hCoV-19/South Africa/KRISP-K001065/2020|EPI ISL 509321|B.1.1|South Africa|2020-07-03	0.0003063548	Africa
Africa|hCoV-19/South Africa/KRISP-02/2020|EPI ISL 421572|B|South Africa|2020-03-23	Africa|hCoV-19/South Africa/KRISP-K001065/2020|EPI ISL 509321|B.1.1|South Africa|2020-07-03	0.0005154491	Africa
Africa|hCoV-19/South Africa/KRISP-0200/2020|EPI ISL 482715|B.1.5|South Africa|2020-06-11	Africa|hCoV-19/South Africa/KRISP-K001065/2020|EPI ISL 509321|B.1.1|South Africa|2020-07-03	0.0002721980	Africa
Africa|hCoV-19/South Africa/KRISP-0201/2020|EPI ISL 482716|B.1.1|South Africa|2020-06-11	Africa|hCoV-19/South Africa/KRISP-K001065/2020|EPI ISL 509321|B.1.1|South Africa|2020-07-03	0.0001008011	Africa
Africa|hCoV-19/South Africa/KRISP-0203/2020|EPI ISL 482852|B.1.1|South Africa|2020-06-11	Africa|hCoV-19/South Africa/KRISP-K001065/2020|EPI ISL 509321|B.1.1|South Africa|2020-07-03	0.0001344913	Africa
Africa|hCoV-19/South Africa/KRISP-0206/2020|EPI ISL 482719|B.1.5|South Africa|2020-06-11	Africa|hCoV-19/South Africa/KRISP-K001065/2020|EPI ISL 509321|B.1.1|South Africa|2020-07-03	0.0002695362	Africa
Africa|hCoV-19/South Africa/KRISP-0211/2020|EPI ISL 482720|B.1.5|South Africa|2020-06-11	Africa|hCoV-19/South Africa/KRISP-K001065/2020|EPI ISL 509321|B.1.1|South Africa|2020-07-03	0.0002353321	Africa
Africa|hCoV-19/South Africa/KRISP-0212/2020|EPI ISL 482721|B.1.5|South Africa|2020-06-11	Africa|hCoV-19/South Africa/KRISP-K001065/2020|EPI ISL 509321|B.1.1|South Africa|2020-07-03	0.0002359507	Africa
Africa|hCoV-19/South Africa/KRISP-0213/2020|EPI ISL 482722|B.1.5|South Africa|2020-06-11	Africa|hCoV-19/South Africa/KRISP-K001065/2020|EPI ISL 509321|B.1.1|South Africa|2020-07-03	0.0002017885	Africa
Africa|hCoV-19/South Africa/KRISP-0214/2020|EPI ISL 482723|B.1.5|South Africa|2020-06-11	Africa|hCoV-19/South Africa/KRISP-K001065/2020|EPI ISL 509321|B.1.1|South Africa|2020-07-03	0.0003037593	Africa
Africa|hCoV-19/South Africa/KRISP-0224/2020|EPI ISL 482724|B.1.144|South Africa|2020-06-11	Africa|hCoV-19/South Africa/KRISP-K001065/2020|EPI ISL 509321|B.1.1|South Africa|2020-07-03	0.0002381013	Africa
Africa|hCoV-19/South Africa/KRISP-0243/2020|EPI ISL 482725|B.1.140|South Africa|2020-06-14	Africa|hCoV-19/South Africa/KRISP-K001065/2020|EPI ISL 509321|B.1.1|South Africa|2020-07-03	0.0003447347	Africa
Africa|hCoV-19/South Africa/KRISP-0245/2020|EPI ISL 482726|B.1.144|South Africa|2020-06-14	Africa|hCoV-19/South Africa/KRISP-K001065/2020|EPI ISL 509321|B.1.1|South Africa|2020-07-03	0.0002688660	Africa
Africa|hCoV-19/South Africa/KRISP-0255/2020|EPI ISL 482728|B.1.5|South Africa|2020-06-14	Africa|hCoV-19/South Africa/KRISP-K001065/2020|EPI ISL 509321|B.1.1|South Africa|2020-07-03	0.0002377811	Africa
Africa|hCoV-19/South Africa/KRISP-0259/2020|EPI ISL 482729|B.1|South Africa|2020-06-15	Africa|hCoV-19/South Africa/KRISP-K001065/2020|EPI ISL 509321|B.1.1|South Africa|2020-07-03	0.0003419846	Africa
Africa|hCoV-19/South Africa/KRISP-0260/2020|EPI ISL 482730|B.1.140|South Africa|2020-06-15	Africa|hCoV-19/South Africa/KRISP-K001065/2020|EPI ISL 509321|B.1.1|South Africa|2020-07-03	0.0004442820	Africa
Africa|hCoV-19/South Africa/KRISP-0261/2020|EPI ISL 482731|B.1.5|South Africa|2020-06-15	Africa|hCoV-19/South Africa/KRISP-K001065/2020|EPI ISL 509321|B.1.1|South Africa|2020-07-03	0.0003062762	Africa
Africa|hCoV-19/South Africa/KRISP-0266/2020|EPI ISL 482853|B.1.1|South Africa|2020-06-17	Africa|hCoV-19/South Africa/KRISP-K001065/2020|EPI ISL 509321|B.1.1|South Africa|2020-07-03	0.0002688769	Africa
Africa|hCoV-19/South Africa/KRISP-0267/2020|EPI ISL 482854|A|South Africa|2020-06-17	Africa|hCoV-19/South Africa/KRISP-K001065/2020|EPI ISL 509321|B.1.1|South Africa|2020-07-03	0.0008526877	Africa
Africa|hCoV-19/South Africa/KRISP-0268/2020|EPI ISL 482855|B.1.1.117|South Africa|2020-06-17	Africa|hCoV-19/South Africa/KRISP-K001065/2020|EPI ISL 509321|B.1.1|South Africa|2020-07-03	0.0002040528	Africa
Africa|hCoV-19/South Africa/KRISP-0269/2020|EPI ISL 482856|B.1.5|South Africa|2020-06-17	Africa|hCoV-19/South Africa/KRISP-K001065/2020|EPI ISL 509321|B.1.1|South Africa|2020-07-03	0.0003068942	Africa
Africa|hCoV-19/South Africa/KRISP-0270/2020|EPI ISL 482857|B.1.1.117|South Africa|2020-06-17	Africa|hCoV-19/South Africa/KRISP-K001065/2020|EPI ISL 509321|B.1.1|South Africa|2020-07-03	0.0002035544	Africa
Africa|hCoV-19/South Africa/KRISP-0271/2020|EPI ISL 482858|B.1.1|South Africa|2020-06-17	Africa|hCoV-19/South Africa/KRISP-K001065/2020|EPI ISL 509321|B.1.1|South Africa|2020-07-03	0.0002743739	Africa
Africa|hCoV-19/South Africa/KRISP-0272/2020|EPI ISL 482859|B.1.1|South Africa|2020-06-17	Africa|hCoV-19/South Africa/KRISP-K001065/2020|EPI ISL 509321|B.1.1|South Africa|2020-07-03	0.0001368794	Africa
Africa|hCoV-19/South Africa/KRISP-0273/2020|EPI ISL 482860|B.1.1.57|South Africa|2020-06-18	Africa|hCoV-19/South Africa/KRISP-K001065/2020|EPI ISL 509321|B.1.1|South Africa|2020-07-03	0.0003079639	Africa
Africa|hCoV-19/South Africa/KRISP-0274/2020|EPI ISL 482861|B.1.1.57|South Africa|2020-06-18	Africa|hCoV-19/South Africa/KRISP-K001065/2020|EPI ISL 509321|B.1.1|South Africa|2020-07-03	0.0003073647	Africa
Africa|hCoV-19/South Africa/KRISP-0275/2020|EPI ISL 482862|B.1.1|South Africa|2020-06-18	Africa|hCoV-19/South Africa/KRISP-K001065/2020|EPI ISL 509321|B.1.1|South Africa|2020-07-03	0.0001347074	Africa
Africa|hCoV-19/South Africa/KRISP-0276/2020|EPI ISL 482863|B.1.1.57|South Africa|2020-06-18	Africa|hCoV-19/South Africa/KRISP-K001065/2020|EPI ISL 509321|B.1.1|South Africa|2020-07-03	0.0003087668	Africa
Africa|hCoV-19/South Africa/KRISP-0277/2020|EPI ISL 482864|B.1.1.273|South Africa|2020-06-16	Africa|hCoV-19/South Africa/KRISP-K001065/2020|EPI ISL 509321|B.1.1|South Africa|2020-07-03	0.0003429142	Africa
Africa|hCoV-19/South Africa/KRISP-0278/2020|EPI ISL 482865|B.1.1.75|South Africa|2020-06-16	Africa|hCoV-19/South Africa/KRISP-K001065/2020|EPI ISL 509321|B.1.1|South Africa|2020-07-03	0.0002032256	Africa
Africa|hCoV-19/South Africa/KRISP-0279/2020|EPI ISL 482866|B.1.1.56|South Africa|2020-06-16	Africa|hCoV-19/South Africa/KRISP-K001065/2020|EPI ISL 509321|B.1.1|South Africa|2020-07-03	0.0002411486	Africa
Africa|hCoV-19/South Africa/KRISP-0280/2020|EPI ISL 482867|B.1.1.206|South Africa|2020-06-16	Africa|hCoV-19/South Africa/KRISP-K001065/2020|EPI ISL 509321|B.1.1|South Africa|2020-07-03	0.0002016231	Africa
Africa|hCoV-19/South Africa/KRISP-0281/2020|EPI ISL 482868|B.1.1.206|South Africa|2020-06-16	Africa|hCoV-19/South Africa/KRISP-K001065/2020|EPI ISL 509321|B.1.1|South Africa|2020-07-03	0.0002060538	Africa
Africa|hCoV-19/South Africa/KRISP-0282/2020|EPI ISL 482869|B.1.1.206|South Africa|2020-06-16	Africa|hCoV-19/South Africa/KRISP-K001065/2020|EPI ISL 509321|B.1.1|South Africa|2020-07-03	0.0002403021	Africa
Africa|hCoV-19/South Africa/KRISP-0283/2020|EPI ISL 482870|B.1.1.206|South Africa|2020-06-16	Africa|hCoV-19/South Africa/KRISP-K001065/2020|EPI ISL 509321|B.1.1|South Africa|2020-07-03	0.0002094093	Africa
Africa|hCoV-19/South Africa/KRISP-0284/2020|EPI ISL 482871|B.1.1.206|South Africa|2020-06-16	Africa|hCoV-19/South Africa/KRISP-K001065/2020|EPI ISL 509321|B.1.1|South Africa|2020-07-03	0.0002712318	Africa
Africa|hCoV-19/South Africa/KRISP-0285/2020|EPI ISL 482872|B.1.1.206|South Africa|2020-06-16	Africa|hCoV-19/South Africa/KRISP-K001065/2020|EPI ISL 509321|B.1.1|South Africa|2020-07-03	0.0002394555	Africa
Africa|hCoV-19/South Africa/KRISP-0286/2020|EPI ISL 487277|B.1.1|South Africa|2020-06-26	Africa|hCoV-19/South Africa/KRISP-K001065/2020|EPI ISL 509321|B.1.1|South Africa|2020-07-03	0.0001008011	Africa
Africa|hCoV-19/South Africa/KRISP-0287/2020|EPI ISL 487278|B.1.1.84|South Africa|2020-06-26	Africa|hCoV-19/South Africa/KRISP-K001065/2020|EPI ISL 509321|B.1.1|South Africa|2020-07-03	0.0001355838	Africa
Africa|hCoV-19/South Africa/KRISP-0288/2020|EPI ISL 487279|B.1.140|South Africa|2020-06-26	Africa|hCoV-19/South Africa/KRISP-K001065/2020|EPI ISL 509321|B.1.1|South Africa|2020-07-03	0.0003425421	Africa
Africa|hCoV-19/South Africa/KRISP-0290/2020|EPI ISL 487280|B.1.1.84|South Africa|2020-06-26	Africa|hCoV-19/South Africa/KRISP-K001065/2020|EPI ISL 509321|B.1.1|South Africa|2020-07-03	0.0001685294	Africa
Africa|hCoV-19/South Africa/KRISP-0291/2020|EPI ISL 487281|B.1.1.84|South Africa|2020-06-26	Africa|hCoV-19/South Africa/KRISP-K001065/2020|EPI ISL 509321|B.1.1|South Africa|2020-07-03	0.0002356648	Africa
Africa|hCoV-19/South Africa/KRISP-0293/2020|EPI ISL 487282|B.1.5|South Africa|2020-06-25	Africa|hCoV-19/South Africa/KRISP-K001065/2020|EPI ISL 509321|B.1.1|South Africa|2020-07-03	0.0004148855	Africa
Africa|hCoV-19/South Africa/KRISP-0296/2020|EPI ISL 487284|B.1.1.57|South Africa|2020-06-26	Africa|hCoV-19/South Africa/KRISP-K001065/2020|EPI ISL 509321|B.1.1|South Africa|2020-07-03	0.0001366690	Africa
Africa|hCoV-19/South Africa/KRISP-0297/2020|EPI ISL 487285|B.1.1.84|South Africa|2020-06-26	Africa|hCoV-19/South Africa/KRISP-K001065/2020|EPI ISL 509321|B.1.1|South Africa|2020-07-03	0.0001358969	Africa
Africa|hCoV-19/South Africa/KRISP-0299/2020|EPI ISL 487287|B.1.140|South Africa|2020-06-25	Africa|hCoV-19/South Africa/KRISP-K001065/2020|EPI ISL 509321|B.1.1|South Africa|2020-07-03	0.0003052051	Africa
Africa|hCoV-19/South Africa/KRISP-0300/2020|EPI ISL 487288|B.1.140|South Africa|2020-06-25	Africa|hCoV-19/South Africa/KRISP-K001065/2020|EPI ISL 509321|B.1.1|South Africa|2020-07-03	0.0003361264	Africa
Africa|hCoV-19/South Africa/KRISP-0302/2020|EPI ISL 487289|B.1.5|South Africa|2020-06-24	Africa|hCoV-19/South Africa/KRISP-K001065/2020|EPI ISL 509321|B.1.1|South Africa|2020-07-03	0.0003453163	Africa
Africa|hCoV-19/South Africa/KRISP-0303/2020|EPI ISL 487348|B.1.144|South Africa|2020-06-25	Africa|hCoV-19/South Africa/KRISP-K001065/2020|EPI ISL 509321|B.1.1|South Africa|2020-07-03	0.0003759279	Africa
Africa|hCoV-19/South Africa/KRISP-0305/2020|EPI ISL 487291|B.1.1.206|South Africa|2020-06-24	Africa|hCoV-19/South Africa/KRISP-K001065/2020|EPI ISL 509321|B.1.1|South Africa|2020-07-03	0.0002802667	Africa
Africa|hCoV-19/South Africa/KRISP-0308/2020|EPI ISL 487292|C.1|South Africa|2020-06-24	Africa|hCoV-19/South Africa/KRISP-K001065/2020|EPI ISL 509321|B.1.1|South Africa|2020-07-03	0.0002709442	Africa
Africa|hCoV-19/South Africa/KRISP-0309/2020|EPI ISL 487293|C.1|South Africa|2020-06-24	Africa|hCoV-19/South Africa/KRISP-K001065/2020|EPI ISL 509321|B.1.1|South Africa|2020-07-03	0.0003119349	Africa
Africa|hCoV-19/South Africa/KRISP-0310/2020|EPI ISL 487294|C.1|South Africa|2020-06-24	Africa|hCoV-19/South Africa/KRISP-K001065/2020|EPI ISL 509321|B.1.1|South Africa|2020-07-03	0.0002717568	Africa
Africa|hCoV-19/South Africa/KRISP-0312/2020|EPI ISL 487295|B.1.1.62|South Africa|2020-06-24	Africa|hCoV-19/South Africa/KRISP-K001065/2020|EPI ISL 509321|B.1.1|South Africa|2020-07-03	0.0001687301	Africa
Africa|hCoV-19/South Africa/KRISP-0318/2020|EPI ISL 487297|B.1.1.206|South Africa|2020-06-23	Africa|hCoV-19/South Africa/KRISP-K001065/2020|EPI ISL 509321|B.1.1|South Africa|2020-07-03	0.0001680893	Africa
Africa|hCoV-19/South Africa/KRISP-0321/2020|EPI ISL 487298|B.1.1.206|South Africa|2020-06-24	Africa|hCoV-19/South Africa/KRISP-K001065/2020|EPI ISL 509321|B.1.1|South Africa|2020-07-03	0.0002410740	Africa
Africa|hCoV-19/South Africa/KRISP-0322/2020|EPI ISL 487299|B.1.1.288|South Africa|2020-06-24	Africa|hCoV-19/South Africa/KRISP-K001065/2020|EPI ISL 509321|B.1.1|South Africa|2020-07-03	0.0001042435	Africa
Africa|hCoV-19/South Africa/KRISP-0323/2020|EPI ISL 487300|B.1.1.288|South Africa|2020-06-24	Africa|hCoV-19/South Africa/KRISP-K001065/2020|EPI ISL 509321|B.1.1|South Africa|2020-07-03	0.0001024461	Africa
Africa|hCoV-19/South Africa/KRISP-0327/2020|EPI ISL 487301|C.1|South Africa|2020-06-24	Africa|hCoV-19/South Africa/KRISP-K001065/2020|EPI ISL 509321|B.1.1|South Africa|2020-07-03	0.0002795128	Africa
Africa|hCoV-19/South Africa/KRISP-0331/2020|EPI ISL 487302|B.1.1.206|South Africa|2020-06-24	Africa|hCoV-19/South Africa/KRISP-K001065/2020|EPI ISL 509321|B.1.1|South Africa|2020-07-03	0.0002050959	Africa
Africa|hCoV-19/South Africa/KRISP-0332/2020|EPI ISL 487303|C.1|South Africa|2020-06-24	Africa|hCoV-19/South Africa/KRISP-K001065/2020|EPI ISL 509321|B.1.1|South Africa|2020-07-03	0.0003083240	Africa
Africa|hCoV-19/South Africa/KRISP-0336/2020|EPI ISL 487304|B.1.1.273|South Africa|2020-06-18	Africa|hCoV-19/South Africa/KRISP-K001065/2020|EPI ISL 509321|B.1.1|South Africa|2020-07-03	0.0003024733	Africa
Africa|hCoV-19/South Africa/KRISP-0337/2020|EPI ISL 495517|B.1.1.273|South Africa|2020-06-18	Africa|hCoV-19/South Africa/KRISP-K001065/2020|EPI ISL 509321|B.1.1|South Africa|2020-07-03	0.0003110005	Africa
Africa|hCoV-19/South Africa/KRISP-0338/2020|EPI ISL 487305|B.1.1.273|South Africa|2020-06-18	Africa|hCoV-19/South Africa/KRISP-K001065/2020|EPI ISL 509321|B.1.1|South Africa|2020-07-03	0.0002709234	Africa
Africa|hCoV-19/South Africa/KRISP-0339/2020|EPI ISL 487306|B.1.1.273|South Africa|2020-06-18	Africa|hCoV-19/South Africa/KRISP-K001065/2020|EPI ISL 509321|B.1.1|South Africa|2020-07-03	0.0002760646	Africa
Africa|hCoV-19/South Africa/KRISP-0340/2020|EPI ISL 487307|B.1.1.273|South Africa|2020-06-17	Africa|hCoV-19/South Africa/KRISP-K001065/2020|EPI ISL 509321|B.1.1|South Africa|2020-07-03	0.0002738162	Africa
Africa|hCoV-19/South Africa/KRISP-0342/2020|EPI ISL 495518|B.1.1.206|South Africa|2020-06-18	Africa|hCoV-19/South Africa/KRISP-K001065/2020|EPI ISL 509321|B.1.1|South Africa|2020-07-03	0.0003145389	Africa
Africa|hCoV-19/South Africa/KRISP-0343/2020|EPI ISL 495519|H.1|South Africa|2020-06-18	Africa|hCoV-19/South Africa/KRISP-K001065/2020|EPI ISL 509321|B.1.1|South Africa|2020-07-03	0.0001699596	Africa
Africa|hCoV-19/South Africa/KRISP-0344/2020|EPI ISL 495520|C.1|South Africa|2020-06-20	Africa|hCoV-19/South Africa/KRISP-K001065/2020|EPI ISL 509321|B.1.1|South Africa|2020-07-03	0.0004386258	Africa
Africa|hCoV-19/South Africa/KRISP-0346/2020|EPI ISL 495521|B.1.140|South Africa|2020-06-18	Africa|hCoV-19/South Africa/KRISP-K001065/2020|EPI ISL 509321|B.1.1|South Africa|2020-07-03	0.0003788147	Africa
Africa|hCoV-19/South Africa/KRISP-0347/2020|EPI ISL 487308|B.1.1.206|South Africa|2020-06-18	Africa|hCoV-19/South Africa/KRISP-K001065/2020|EPI ISL 509321|B.1.1|South Africa|2020-07-03	0.0003024792	Africa
Africa|hCoV-19/South Africa/KRISP-0348/2020|EPI ISL 487309|B.1.144|South Africa|2020-06-18	Africa|hCoV-19/South Africa/KRISP-K001065/2020|EPI ISL 509321|B.1.1|South Africa|2020-07-03	0.0003440656	Africa
Africa|hCoV-19/South Africa/KRISP-0349/2020|EPI ISL 487310|B.1.1.206|South Africa|2020-06-17	Africa|hCoV-19/South Africa/KRISP-K001065/2020|EPI ISL 509321|B.1.1|South Africa|2020-07-03	0.0001354232	Africa
Africa|hCoV-19/South Africa/KRISP-0350/2020|EPI ISL 487311|B.1.1.206|South Africa|2020-06-17	Africa|hCoV-19/South Africa/KRISP-K001065/2020|EPI ISL 509321|B.1.1|South Africa|2020-07-03	0.0001345306	Africa
Africa|hCoV-19/South Africa/KRISP-0352/2020|EPI ISL 487312|B.1.1.206|South Africa|2020-06-17	Africa|hCoV-19/South Africa/KRISP-K001065/2020|EPI ISL 509321|B.1.1|South Africa|2020-07-03	0.0001344945	Africa
Africa|hCoV-19/South Africa/KRISP-0356/2020|EPI ISL 487313|B.1.5|South Africa|2020-06-25	Africa|hCoV-19/South Africa/KRISP-K001065/2020|EPI ISL 509321|B.1.1|South Africa|2020-07-03	0.0003719933	Africa
Africa|hCoV-19/South Africa/KRISP-0360/2020|EPI ISL 487314|C.1|South Africa|2020-06-19	Africa|hCoV-19/South Africa/KRISP-K001065/2020|EPI ISL 509321|B.1.1|South Africa|2020-07-03	0.0003696884	Africa
Africa|hCoV-19/South Africa/KRISP-0361/2020|EPI ISL 487315|B.1.1.206|South Africa|2020-06-18	Africa|hCoV-19/South Africa/KRISP-K001065/2020|EPI ISL 509321|B.1.1|South Africa|2020-07-03	0.0002763782	Africa
Africa|hCoV-19/South Africa/KRISP-0365/2020|EPI ISL 487316|B.1.1.84|South Africa|2020-06-25	Africa|hCoV-19/South Africa/KRISP-K001065/2020|EPI ISL 509321|B.1.1|South Africa|2020-07-03	0.0001680125	Africa
Africa|hCoV-19/South Africa/KRISP-0366/2020|EPI ISL 487317|B.1.1|South Africa|2020-06-18	Africa|hCoV-19/South Africa/KRISP-K001065/2020|EPI ISL 509321|B.1.1|South Africa|2020-07-03	0.0000695208	Africa
Africa|hCoV-19/South Africa/KRISP-0367/2020|EPI ISL 487318|B.1.1.273|South Africa|2020-06-25	Africa|hCoV-19/South Africa/KRISP-K001065/2020|EPI ISL 509321|B.1.1|South Africa|2020-07-03	0.0002693341	Africa
Africa|hCoV-19/South Africa/KRISP-0368/2020|EPI ISL 487319|B.1.1|South Africa|2020-06-18	Africa|hCoV-19/South Africa/KRISP-K001065/2020|EPI ISL 509321|B.1.1|South Africa|2020-07-03	0.0001008034	Africa
Africa|hCoV-19/South Africa/KRISP-0369/2020|EPI ISL 487320|B.1.1.84|South Africa|2020-06-25	Africa|hCoV-19/South Africa/KRISP-K001065/2020|EPI ISL 509321|B.1.1|South Africa|2020-07-03	0.0001680085	Africa
Africa|hCoV-19/South Africa/KRISP-0370/2020|EPI ISL 487321|B.1.140|South Africa|2020-06-25	Africa|hCoV-19/South Africa/KRISP-K001065/2020|EPI ISL 509321|B.1.1|South Africa|2020-07-03	0.0003697628	Africa
Africa|hCoV-19/South Africa/KRISP-0372/2020|EPI ISL 487323|B.1.106|South Africa|2020-06-19	Africa|hCoV-19/South Africa/KRISP-K001065/2020|EPI ISL 509321|B.1.1|South Africa|2020-07-03	0.0002724799	Africa
Africa|hCoV-19/South Africa/KRISP-0373/2020|EPI ISL 487324|B.1.106|South Africa|2020-06-19	Africa|hCoV-19/South Africa/KRISP-K001065/2020|EPI ISL 509321|B.1.1|South Africa|2020-07-03	0.0003361108	Africa
Africa|hCoV-19/South Africa/KRISP-0375/2020|EPI ISL 487325|B.1.140|South Africa|2020-06-25	Africa|hCoV-19/South Africa/KRISP-K001065/2020|EPI ISL 509321|B.1.1|South Africa|2020-07-03	0.0003724414	Africa
Africa|hCoV-19/South Africa/KRISP-0376/2020|EPI ISL 487326|B.1.5|South Africa|2020-06-22	Africa|hCoV-19/South Africa/KRISP-K001065/2020|EPI ISL 509321|B.1.1|South Africa|2020-07-03	0.0002036372	Africa
Africa|hCoV-19/South Africa/KRISP-0377/2020|EPI ISL 495522|B.1.1|South Africa|2020-06-22	Africa|hCoV-19/South Africa/KRISP-K001065/2020|EPI ISL 509321|B.1.1|South Africa|2020-07-03	0.0001060113	Africa
Africa|hCoV-19/South Africa/KRISP-0378/2020|EPI ISL 487327|B.1.1.84|South Africa|2020-06-22	Africa|hCoV-19/South Africa/KRISP-K001065/2020|EPI ISL 509321|B.1.1|South Africa|2020-07-03	0.0001730789	Africa
Africa|hCoV-19/South Africa/KRISP-0380/2020|EPI ISL 487328|B.1.1.84|South Africa|2020-06-25	Africa|hCoV-19/South Africa/KRISP-K001065/2020|EPI ISL 509321|B.1.1|South Africa|2020-07-03	0.0001345352	Africa
Africa|hCoV-19/South Africa/KRISP-0382/2020|EPI ISL 495523|B.1.140|South Africa|2020-06-25	Africa|hCoV-19/South Africa/KRISP-K001065/2020|EPI ISL 509321|B.1.1|South Africa|2020-07-03	0.0003499939	Africa
Africa|hCoV-19/South Africa/KRISP-0383/2020|EPI ISL 495524|B.1.140|South Africa|2020-06-25	Africa|hCoV-19/South Africa/KRISP-K001065/2020|EPI ISL 509321|B.1.1|South Africa|2020-07-03	0.0005426071	Africa
Africa|hCoV-19/South Africa/KRISP-0384/2020|EPI ISL 495525|B.1.140|South Africa|2020-06-25	Africa|hCoV-19/South Africa/KRISP-K001065/2020|EPI ISL 509321|B.1.1|South Africa|2020-07-03	0.0003468418	Africa
Africa|hCoV-19/South Africa/KRISP-0386/2020|EPI ISL 487329|B.1.1.62|South Africa|2020-07-01	Africa|hCoV-19/South Africa/KRISP-K001065/2020|EPI ISL 509321|B.1.1|South Africa|2020-07-03	0.0001680231	Africa
Africa|hCoV-19/South Africa/KRISP-0387/2020|EPI ISL 487330|B.1.1.99|South Africa|2020-07-01	Africa|hCoV-19/South Africa/KRISP-K001065/2020|EPI ISL 509321|B.1.1|South Africa|2020-07-03	0.0002020603	Africa
Africa|hCoV-19/South Africa/KRISP-0388/2020|EPI ISL 487331|B.1.140|South Africa|2020-07-01	Africa|hCoV-19/South Africa/KRISP-K001065/2020|EPI ISL 509321|B.1.1|South Africa|2020-07-03	0.0003388596	Africa
Africa|hCoV-19/South Africa/KRISP-0389/2020|EPI ISL 487332|C.9|South Africa|2020-07-01	Africa|hCoV-19/South Africa/KRISP-K001065/2020|EPI ISL 509321|B.1.1|South Africa|2020-07-03	0.0003360882	Africa
Africa|hCoV-19/South Africa/KRISP-0390/2020|EPI ISL 487333|C.2|South Africa|2020-07-01	Africa|hCoV-19/South Africa/KRISP-K001065/2020|EPI ISL 509321|B.1.1|South Africa|2020-07-03	0.0003390274	Africa
Africa|hCoV-19/South Africa/KRISP-0391/2020|EPI ISL 487334|B.1.1.206|South Africa|2020-07-01	Africa|hCoV-19/South Africa/KRISP-K001065/2020|EPI ISL 509321|B.1.1|South Africa|2020-07-03	0.0001348390	Africa
Africa|hCoV-19/South Africa/KRISP-0392/2020|EPI ISL 487335|B.1.5.19|South Africa|2020-07-01	Africa|hCoV-19/South Africa/KRISP-K001065/2020|EPI ISL 509321|B.1.1|South Africa|2020-07-03	0.0002439242	Africa
Africa|hCoV-19/South Africa/KRISP-0393/2020|EPI ISL 487336|C.6|South Africa|2020-07-01	Africa|hCoV-19/South Africa/KRISP-K001065/2020|EPI ISL 509321|B.1.1|South Africa|2020-07-03	0.0002702222	Africa
Africa|hCoV-19/South Africa/KRISP-0394/2020|EPI ISL 487337|B.1.5.19|South Africa|2020-07-01	Africa|hCoV-19/South Africa/KRISP-K001065/2020|EPI ISL 509321|B.1.1|South Africa|2020-07-03	0.0003034726	Africa
Africa|hCoV-19/South Africa/KRISP-0395/2020|EPI ISL 487338|C.2|South Africa|2020-07-01	Africa|hCoV-19/South Africa/KRISP-K001065/2020|EPI ISL 509321|B.1.1|South Africa|2020-07-03	0.0003360736	Africa
Africa|hCoV-19/South Africa/KRISP-0396/2020|EPI ISL 487339|C.1|South Africa|2020-07-01	Africa|hCoV-19/South Africa/KRISP-K001065/2020|EPI ISL 509321|B.1.1|South Africa|2020-07-03	0.0003376552	Africa
Africa|hCoV-19/South Africa/KRISP-0397/2020|EPI ISL 487340|B.1.5|South Africa|2020-07-01	Africa|hCoV-19/South Africa/KRISP-K001065/2020|EPI ISL 509321|B.1.1|South Africa|2020-07-03	0.0002688607	Africa
Africa|hCoV-19/South Africa/KRISP-0398/2020|EPI ISL 487341|B.1.1.206|South Africa|2020-07-01	Africa|hCoV-19/South Africa/KRISP-K001065/2020|EPI ISL 509321|B.1.1|South Africa|2020-07-03	0.0002070868	Africa
Africa|hCoV-19/South Africa/KRISP-04/2020|EPI ISL 436684|B.1.1.273|South Africa|2020-03-31	Africa|hCoV-19/South Africa/KRISP-K001065/2020|EPI ISL 509321|B.1.1|South Africa|2020-07-03	0.0001347299	Africa
Africa|hCoV-19/South Africa/KRISP-0402/2020|EPI ISL 495527|B.1.140|South Africa|2020-06-23	Africa|hCoV-19/South Africa/KRISP-K001065/2020|EPI ISL 509321|B.1.1|South Africa|2020-07-03	0.0004043194	Africa
Africa|hCoV-19/South Africa/KRISP-0403/2020|EPI ISL 495528|C.1|South Africa|2020-06-23	Africa|hCoV-19/South Africa/KRISP-K001065/2020|EPI ISL 509321|B.1.1|South Africa|2020-07-03	0.0002707584	Africa
Africa|hCoV-19/South Africa/KRISP-0404/2020|EPI ISL 495529|B.1.1.206|South Africa|2020-06-24	Africa|hCoV-19/South Africa/KRISP-K001065/2020|EPI ISL 509321|B.1.1|South Africa|2020-07-03	0.0002016319	Africa
Africa|hCoV-19/South Africa/KRISP-0405/2020|EPI ISL 495530|B.1.140|South Africa|2020-06-23	Africa|hCoV-19/South Africa/KRISP-K001065/2020|EPI ISL 509321|B.1.1|South Africa|2020-07-03	0.0004033953	Africa
Africa|hCoV-19/South Africa/KRISP-0406/2020|EPI ISL 495531|B.1.1.206|South Africa|2020-06-22	Africa|hCoV-19/South Africa/KRISP-K001065/2020|EPI ISL 509321|B.1.1|South Africa|2020-07-03	0.0002058957	Africa
Africa|hCoV-19/South Africa/KRISP-0407/2020|EPI ISL 495532|B.1.5|South Africa|2020-06-24	Africa|hCoV-19/South Africa/KRISP-K001065/2020|EPI ISL 509321|B.1.1|South Africa|2020-07-03	0.0002047882	Africa
Africa|hCoV-19/South Africa/KRISP-0408/2020|EPI ISL 495533|B.1.140|South Africa|2020-06-23	Africa|hCoV-19/South Africa/KRISP-K001065/2020|EPI ISL 509321|B.1.1|South Africa|2020-07-03	0.0003143608	Africa
Africa|hCoV-19/South Africa/KRISP-0409/2020|EPI ISL 495534|C.1|South Africa|2020-06-23	Africa|hCoV-19/South Africa/KRISP-K001065/2020|EPI ISL 509321|B.1.1|South Africa|2020-07-03	0.0002688478	Africa
Africa|hCoV-19/South Africa/KRISP-0410/2020|EPI ISL 495535|B.1.140|South Africa|2020-07-02	Africa|hCoV-19/South Africa/KRISP-K001065/2020|EPI ISL 509321|B.1.1|South Africa|2020-07-03	0.0004370101	Africa
Africa|hCoV-19/South Africa/KRISP-0411/2020|EPI ISL 495536|B.1.1.206|South Africa|2020-07-02	Africa|hCoV-19/South Africa/KRISP-K001065/2020|EPI ISL 509321|B.1.1|South Africa|2020-07-03	0.0002688597	Africa
Africa|hCoV-19/South Africa/KRISP-0412/2020|EPI ISL 495537|B.1.1.206|South Africa|2020-07-02	Africa|hCoV-19/South Africa/KRISP-K001065/2020|EPI ISL 509321|B.1.1|South Africa|2020-07-03	0.0003024733	Africa
Africa|hCoV-19/South Africa/KRISP-0413/2020|EPI ISL 495538|B.1.1.40|South Africa|2020-07-02	Africa|hCoV-19/South Africa/KRISP-K001065/2020|EPI ISL 509321|B.1.1|South Africa|2020-07-03	0.0002688480	Africa
Africa|hCoV-19/South Africa/KRISP-0414/2020|EPI ISL 495539|B.1.140|South Africa|2020-07-02	Africa|hCoV-19/South Africa/KRISP-K001065/2020|EPI ISL 509321|B.1.1|South Africa|2020-07-03	0.0003697467	Africa
Africa|hCoV-19/South Africa/KRISP-0415/2020|EPI ISL 495540|B.1.140|South Africa|2020-07-02	Africa|hCoV-19/South Africa/KRISP-K001065/2020|EPI ISL 509321|B.1.1|South Africa|2020-07-03	0.0004033682	Africa
Africa|hCoV-19/South Africa/KRISP-0417/2020|EPI ISL 495541|B.1.1.62|South Africa|2020-07-02	Africa|hCoV-19/South Africa/KRISP-K001065/2020|EPI ISL 509321|B.1.1|South Africa|2020-07-03	0.0002352475	Africa
Africa|hCoV-19/South Africa/KRISP-0418/2020|EPI ISL 495542|B.1.1.206|South Africa|2020-07-02	Africa|hCoV-19/South Africa/KRISP-K001065/2020|EPI ISL 509321|B.1.1|South Africa|2020-07-03	0.0003360803	Africa
Africa|hCoV-19/South Africa/KRISP-0420/2020|EPI ISL 495543|C.9|South Africa|2020-07-01	Africa|hCoV-19/South Africa/KRISP-K001065/2020|EPI ISL 509321|B.1.1|South Africa|2020-07-03	0.0003367558	Africa
Africa|hCoV-19/South Africa/KRISP-0421/2020|EPI ISL 495544|B.1.1|South Africa|2020-07-01	Africa|hCoV-19/South Africa/KRISP-K001065/2020|EPI ISL 509321|B.1.1|South Africa|2020-07-03	0.0002021460	Africa
Africa|hCoV-19/South Africa/KRISP-0423/2020|EPI ISL 495545|B.1.140|South Africa|2020-07-01	Africa|hCoV-19/South Africa/KRISP-K001065/2020|EPI ISL 509321|B.1.1|South Africa|2020-07-03	0.0003078460	Africa
Africa|hCoV-19/South Africa/KRISP-0426/2020|EPI ISL 495546|B.1.1.206|South Africa|2020-07-01	Africa|hCoV-19/South Africa/KRISP-K001065/2020|EPI ISL 509321|B.1.1|South Africa|2020-07-03	0.0003025780	Africa
Africa|hCoV-19/South Africa/KRISP-0436/2020|EPI ISL 498055|B.1.1|South Africa|2020-07-01	Africa|hCoV-19/South Africa/KRISP-K001065/2020|EPI ISL 509321|B.1.1|South Africa|2020-07-03	0.0002352372	Africa
Africa|hCoV-19/South Africa/KRISP-0445/2020|EPI ISL 498058|H.1|South Africa|2020-06-30	Africa|hCoV-19/South Africa/KRISP-K001065/2020|EPI ISL 509321|B.1.1|South Africa|2020-07-03	0.0001367612	Africa
Africa|hCoV-19/South Africa/KRISP-0446/2020|EPI ISL 498059|B.1.5|South Africa|2020-06-30	Africa|hCoV-19/South Africa/KRISP-K001065/2020|EPI ISL 509321|B.1.1|South Africa|2020-07-03	0.0001711462	Africa
Africa|hCoV-19/South Africa/KRISP-045/2020|EPI ISL 436686|B.1.1.1|South Africa|2020-03-27	Africa|hCoV-19/South Africa/KRISP-K001065/2020|EPI ISL 509321|B.1.1|South Africa|2020-07-03	0.0002352370	Africa
Africa|hCoV-19/South Africa/KRISP-0458/2020|EPI ISL 495549|B.1.1|South Africa|2020-07-02	Africa|hCoV-19/South Africa/KRISP-K001065/2020|EPI ISL 509321|B.1.1|South Africa|2020-07-03	0.0002698807	Africa
Africa|hCoV-19/South Africa/KRISP-0460/2020|EPI ISL 495550|B.1.106|South Africa|2020-07-02	Africa|hCoV-19/South Africa/KRISP-K001065/2020|EPI ISL 509321|B.1.1|South Africa|2020-07-03	0.0002689962	Africa
Africa|hCoV-19/South Africa/KRISP-0462/2020|EPI ISL 495552|B.1.106|South Africa|2020-07-02	Africa|hCoV-19/South Africa/KRISP-K001065/2020|EPI ISL 509321|B.1.1|South Africa|2020-07-03	0.0002717275	Africa
Africa|hCoV-19/South Africa/KRISP-0464/2020|EPI ISL 495553|B.1.5|South Africa|2020-06-30	Africa|hCoV-19/South Africa/KRISP-K001065/2020|EPI ISL 509321|B.1.1|South Africa|2020-07-03	0.0002826403	Africa
Africa|hCoV-19/South Africa/KRISP-0469/2020|EPI ISL 495555|H.1|South Africa|2020-07-06	Africa|hCoV-19/South Africa/KRISP-K001065/2020|EPI ISL 509321|B.1.1|South Africa|2020-07-03	0.0001700362	Africa
Africa|hCoV-19/South Africa/KRISP-0474/2020|EPI ISL 495557|H.1|South Africa|2020-07-06	Africa|hCoV-19/South Africa/KRISP-K001065/2020|EPI ISL 509321|B.1.1|South Africa|2020-07-03	0.0001680198	Africa
Africa|hCoV-19/South Africa/KRISP-0475/2020|EPI ISL 495558|H.1|South Africa|2020-07-06	Africa|hCoV-19/South Africa/KRISP-K001065/2020|EPI ISL 509321|B.1.1|South Africa|2020-07-03	0.0001692136	Africa
Africa|hCoV-19/South Africa/KRISP-0478/2020|EPI ISL 495559|B.1.1|South Africa|2020-07-05	Africa|hCoV-19/South Africa/KRISP-K001065/2020|EPI ISL 509321|B.1.1|South Africa|2020-07-03	0.0000673011	Africa
Africa|hCoV-19/South Africa/KRISP-0485/2020|EPI ISL 495561|B.1.1.206|South Africa|2020-07-03	Africa|hCoV-19/South Africa/KRISP-K001065/2020|EPI ISL 509321|B.1.1|South Africa|2020-07-03	0.0001352127	Africa
Africa|hCoV-19/South Africa/KRISP-0487/2020|EPI ISL 495562|B.1.106|South Africa|2020-07-03	Africa|hCoV-19/South Africa/KRISP-K001065/2020|EPI ISL 509321|B.1.1|South Africa|2020-07-03	0.0004033587	Africa
Africa|hCoV-19/South Africa/KRISP-0489/2020|EPI ISL 498060|B.1.1.206|South Africa|2020-07-09	Africa|hCoV-19/South Africa/KRISP-K001065/2020|EPI ISL 509321|B.1.1|South Africa|2020-07-03	0.0002021937	Africa
Africa|hCoV-19/South Africa/KRISP-0490/2020|EPI ISL 498061|B.1.1.206|South Africa|2020-07-09	Africa|hCoV-19/South Africa/KRISP-K001065/2020|EPI ISL 509321|B.1.1|South Africa|2020-07-03	0.0002016231	Africa
Africa|hCoV-19/South Africa/KRISP-0491/2020|EPI ISL 498062|B.1.1.273|South Africa|2020-07-07	Africa|hCoV-19/South Africa/KRISP-K001065/2020|EPI ISL 509321|B.1.1|South Africa|2020-07-03	0.0003024541	Africa
Africa|hCoV-19/South Africa/KRISP-0492/2020|EPI ISL 498063|B.1.1.273|South Africa|2020-07-07	Africa|hCoV-19/South Africa/KRISP-K001065/2020|EPI ISL 509321|B.1.1|South Africa|2020-07-03	0.0003048994	Africa
Africa|hCoV-19/South Africa/KRISP-0493/2020|EPI ISL 498064|B.1.1.67|South Africa|2020-07-07	Africa|hCoV-19/South Africa/KRISP-K001065/2020|EPI ISL 509321|B.1.1|South Africa|2020-07-03	0.0002027772	Africa
Africa|hCoV-19/South Africa/KRISP-0494/2020|EPI ISL 498065|B.1.1.206|South Africa|2020-07-09	Africa|hCoV-19/South Africa/KRISP-K001065/2020|EPI ISL 509321|B.1.1|South Africa|2020-07-03	0.0002352317	Africa
Africa|hCoV-19/South Africa/KRISP-0497/2020|EPI ISL 498066|B.1.1.206|South Africa|2020-07-09	Africa|hCoV-19/South Africa/KRISP-K001065/2020|EPI ISL 509321|B.1.1|South Africa|2020-07-03	0.0002352317	Africa
Africa|hCoV-19/South Africa/KRISP-0498/2020|EPI ISL 498067|B.1|South Africa|2020-07-10	Africa|hCoV-19/South Africa/KRISP-K001065/2020|EPI ISL 509321|B.1.1|South Africa|2020-07-03	0.0004369911	Africa
Africa|hCoV-19/South Africa/KRISP-0500/2020|EPI ISL 498068|B.1.1|South Africa|2020-07-07	Africa|hCoV-19/South Africa/KRISP-K001065/2020|EPI ISL 509321|B.1.1|South Africa|2020-07-03	0.0001756150	Africa
Africa|hCoV-19/South Africa/KRISP-0501/2020|EPI ISL 498069|B.1.5|South Africa|2020-07-11	Africa|hCoV-19/South Africa/KRISP-K001065/2020|EPI ISL 509321|B.1.1|South Africa|2020-07-03	0.0003024943	Africa
Africa|hCoV-19/South Africa/KRISP-0502/2020|EPI ISL 498070|B.1.1.273|South Africa|2020-07-11	Africa|hCoV-19/South Africa/KRISP-K001065/2020|EPI ISL 509321|B.1.1|South Africa|2020-07-03	0.0003364399	Africa
Africa|hCoV-19/South Africa/KRISP-0503/2020|EPI ISL 498071|B.1.1.273|South Africa|2020-07-11	Africa|hCoV-19/South Africa/KRISP-K001065/2020|EPI ISL 509321|B.1.1|South Africa|2020-07-03	0.0004369808	Africa
Africa|hCoV-19/South Africa/KRISP-0526/2020|EPI ISL 498072|B.1.5.19|South Africa|2020-07-13	Africa|hCoV-19/South Africa/KRISP-K001065/2020|EPI ISL 509321|B.1.1|South Africa|2020-07-03	0.0003361028	Africa
Africa|hCoV-19/South Africa/KRISP-0527/2020|EPI ISL 498073|B.1.140|South Africa|2020-07-14	Africa|hCoV-19/South Africa/KRISP-K001065/2020|EPI ISL 509321|B.1.1|South Africa|2020-07-03	0.0005042628	Africa
Africa|hCoV-19/South Africa/KRISP-0529/2020|EPI ISL 498074|C.1|South Africa|2020-07-13	Africa|hCoV-19/South Africa/KRISP-K001065/2020|EPI ISL 509321|B.1.1|South Africa|2020-07-03	0.0003361028	Africa
Africa|hCoV-19/South Africa/KRISP-0531/2020|EPI ISL 498075|B.1.5|South Africa|2020-07-14	Africa|hCoV-19/South Africa/KRISP-K001065/2020|EPI ISL 509321|B.1.1|South Africa|2020-07-03	0.0004033682	Africa
Africa|hCoV-19/South Africa/KRISP-0534/2020|EPI ISL 498077|B.1.5|South Africa|2020-07-14	Africa|hCoV-19/South Africa/KRISP-K001065/2020|EPI ISL 509321|B.1.1|South Africa|2020-07-03	0.0004033953	Africa
Africa|hCoV-19/South Africa/KRISP-0535/2020|EPI ISL 498078|B.1.1.206|South Africa|2020-07-08	Africa|hCoV-19/South Africa/KRISP-K001065/2020|EPI ISL 509321|B.1.1|South Africa|2020-07-03	0.0003697132	Africa
Africa|hCoV-19/South Africa/KRISP-0536/2020|EPI ISL 498079|B.1.1|South Africa|2020-07-14	Africa|hCoV-19/South Africa/KRISP-K001065/2020|EPI ISL 509321|B.1.1|South Africa|2020-07-03	0.0002352419	Africa
Africa|hCoV-19/South Africa/KRISP-0538/2020|EPI ISL 498080|B.1.1.254|South Africa|2020-07-14	Africa|hCoV-19/South Africa/KRISP-K001065/2020|EPI ISL 509321|B.1.1|South Africa|2020-07-03	0.0001693971	Africa
Africa|hCoV-19/South Africa/KRISP-0539/2020|EPI ISL 498081|B.1.1.206|South Africa|2020-07-07	Africa|hCoV-19/South Africa/KRISP-K001065/2020|EPI ISL 509321|B.1.1|South Africa|2020-07-03	0.0002688534	Africa
Africa|hCoV-19/South Africa/KRISP-0540/2020|EPI ISL 498082|B.1.1|South Africa|2020-07-14	Africa|hCoV-19/South Africa/KRISP-K001065/2020|EPI ISL 509321|B.1.1|South Africa|2020-07-03	0.0001680158	Africa
Africa|hCoV-19/South Africa/KRISP-0541/2020|EPI ISL 498083|B.1.1.206|South Africa|2020-07-14	Africa|hCoV-19/South Africa/KRISP-K001065/2020|EPI ISL 509321|B.1.1|South Africa|2020-07-03	0.0003073522	Africa
Africa|hCoV-19/South Africa/KRISP-0543/2020|EPI ISL 498084|C.2|South Africa|2020-07-12	Africa|hCoV-19/South Africa/KRISP-K001065/2020|EPI ISL 509321|B.1.1|South Africa|2020-07-03	0.0004705412	Africa
Africa|hCoV-19/South Africa/KRISP-0544/2020|EPI ISL 498085|B.1.1.206|South Africa|2020-07-13	Africa|hCoV-19/South Africa/KRISP-K001065/2020|EPI ISL 509321|B.1.1|South Africa|2020-07-03	0.0002363227	Africa
Africa|hCoV-19/South Africa/KRISP-0545/2020|EPI ISL 498086|B.1.1.273|South Africa|2020-07-14	Africa|hCoV-19/South Africa/KRISP-K001065/2020|EPI ISL 509321|B.1.1|South Africa|2020-07-03	0.0003696972	Africa
Africa|hCoV-19/South Africa/KRISP-0548/2020|EPI ISL 498087|B.1.1.273|South Africa|2020-07-15	Africa|hCoV-19/South Africa/KRISP-K001065/2020|EPI ISL 509321|B.1.1|South Africa|2020-07-03	0.0002688363	Africa
Africa|hCoV-19/South Africa/KRISP-0549/2020|EPI ISL 498088|B.1.140|South Africa|2020-07-15	Africa|hCoV-19/South Africa/KRISP-K001065/2020|EPI ISL 509321|B.1.1|South Africa|2020-07-03	0.0003697628	Africa
Africa|hCoV-19/South Africa/KRISP-0550/2020|EPI ISL 498089|B.1.1.34|South Africa|2020-07-15	Africa|hCoV-19/South Africa/KRISP-K001065/2020|EPI ISL 509321|B.1.1|South Africa|2020-07-03	0.0003024936	Africa
Africa|hCoV-19/South Africa/KRISP-0551/2020|EPI ISL 498090|H.1|South Africa|2020-07-14	Africa|hCoV-19/South Africa/KRISP-K001065/2020|EPI ISL 509321|B.1.1|South Africa|2020-07-03	0.0001680198	Africa
Africa|hCoV-19/South Africa/KRISP-0552/2020|EPI ISL 498091|H.1|South Africa|2020-07-14	Africa|hCoV-19/South Africa/KRISP-K001065/2020|EPI ISL 509321|B.1.1|South Africa|2020-07-03	0.0001680198	Africa
Africa|hCoV-19/South Africa/KRISP-0553/2020|EPI ISL 498092|H.1|South Africa|2020-07-14	Africa|hCoV-19/South Africa/KRISP-K001065/2020|EPI ISL 509321|B.1.1|South Africa|2020-07-03	0.0001688309	Africa
Africa|hCoV-19/South Africa/KRISP-0554/2020|EPI ISL 498093|B.1.1|South Africa|2020-07-14	Africa|hCoV-19/South Africa/KRISP-K001065/2020|EPI ISL 509321|B.1.1|South Africa|2020-07-03	0.0001690364	Africa
Africa|hCoV-19/South Africa/KRISP-0555/2020|EPI ISL 498094|B.1.140|South Africa|2020-07-15	Africa|hCoV-19/South Africa/KRISP-K001065/2020|EPI ISL 509321|B.1.1|South Africa|2020-07-03	0.0004033777	Africa
Africa|hCoV-19/South Africa/KRISP-0556/2020|EPI ISL 498095|B.1.1.273|South Africa|2020-07-15	Africa|hCoV-19/South Africa/KRISP-K001065/2020|EPI ISL 509321|B.1.1|South Africa|2020-07-03	0.0002688426	Africa
Africa|hCoV-19/South Africa/KRISP-0557/2020|EPI ISL 498096|C.1|South Africa|2020-07-14	Africa|hCoV-19/South Africa/KRISP-K001065/2020|EPI ISL 509321|B.1.1|South Africa|2020-07-03	0.0003361480	Africa
Africa|hCoV-19/South Africa/KRISP-0558/2020|EPI ISL 498097|B.1.1.206|South Africa|2020-07-15	Africa|hCoV-19/South Africa/KRISP-K001065/2020|EPI ISL 509321|B.1.1|South Africa|2020-07-03	0.0002364927	Africa
Africa|hCoV-19/South Africa/KRISP-0559/2020|EPI ISL 498098|B.1.1.206|South Africa|2020-07-14	Africa|hCoV-19/South Africa/KRISP-K001065/2020|EPI ISL 509321|B.1.1|South Africa|2020-07-03	0.0003024732	Africa
Africa|hCoV-19/South Africa/KRISP-0560/2020|EPI ISL 498099|B.1.1|South Africa|2020-07-15	Africa|hCoV-19/South Africa/KRISP-K001065/2020|EPI ISL 509321|B.1.1|South Africa|2020-07-03	0.0001344041	Africa
Africa|hCoV-19/South Africa/KRISP-0561/2020|EPI ISL 498100|H.1|South Africa|2020-07-15	Africa|hCoV-19/South Africa/KRISP-K001065/2020|EPI ISL 509321|B.1.1|South Africa|2020-07-03	0.0002016278	Africa
Africa|hCoV-19/South Africa/KRISP-0562/2020|EPI ISL 498101|B.1.140|South Africa|2020-07-15	Africa|hCoV-19/South Africa/KRISP-K001065/2020|EPI ISL 509321|B.1.1|South Africa|2020-07-03	0.0003361266	Africa
Africa|hCoV-19/South Africa/KRISP-0564/2020|EPI ISL 498103|B.1.1|South Africa|2020-07-15	Africa|hCoV-19/South Africa/KRISP-K001065/2020|EPI ISL 509321|B.1.1|South Africa|2020-07-03	0.0000671993	Africa
Africa|hCoV-19/South Africa/KRISP-0565/2020|EPI ISL 498104|C.2|South Africa|2020-07-14	Africa|hCoV-19/South Africa/KRISP-K001065/2020|EPI ISL 509321|B.1.1|South Africa|2020-07-03	0.0003360736	Africa
Africa|hCoV-19/South Africa/KRISP-0567/2020|EPI ISL 498105|B.1.1.206|South Africa|2020-07-15	Africa|hCoV-19/South Africa/KRISP-K001065/2020|EPI ISL 509321|B.1.1|South Africa|2020-07-03	0.0002366846	Africa
Africa|hCoV-19/South Africa/KRISP-0568/2020|EPI ISL 498106|B.1.1|South Africa|2020-07-15	Africa|hCoV-19/South Africa/KRISP-K001065/2020|EPI ISL 509321|B.1.1|South Africa|2020-07-03	0.0001344041	Africa
Africa|hCoV-19/South Africa/KRISP-0569/2020|EPI ISL 498107|B.1.1.206|South Africa|2020-07-15	Africa|hCoV-19/South Africa/KRISP-K001065/2020|EPI ISL 509321|B.1.1|South Africa|2020-07-03	0.0002028635	Africa
Africa|hCoV-19/South Africa/KRISP-0570/2020|EPI ISL 498108|B.1.1.56|South Africa|2020-07-02	Africa|hCoV-19/South Africa/KRISP-K001065/2020|EPI ISL 509321|B.1.1|South Africa|2020-07-03	0.0002352522	Africa
Africa|hCoV-19/South Africa/KRISP-0571/2020|EPI ISL 498109|B.1.1.56|South Africa|2020-07-14	Africa|hCoV-19/South Africa/KRISP-K001065/2020|EPI ISL 509321|B.1.1|South Africa|2020-07-03	0.0001680232	Africa
Africa|hCoV-19/South Africa/KRISP-0572/2020|EPI ISL 498110|B.1.5|South Africa|2020-07-13	Africa|hCoV-19/South Africa/KRISP-K001065/2020|EPI ISL 509321|B.1.1|South Africa|2020-07-03	0.0003697541	Africa
Africa|hCoV-19/South Africa/KRISP-0573/2020|EPI ISL 498111|B.1.1.206|South Africa|2020-07-14	Africa|hCoV-19/South Africa/KRISP-K001065/2020|EPI ISL 509321|B.1.1|South Africa|2020-07-03	0.0003024733	Africa
Africa|hCoV-19/South Africa/KRISP-0574/2020|EPI ISL 498112|B.1.1.206|South Africa|2020-07-15	Africa|hCoV-19/South Africa/KRISP-K001065/2020|EPI ISL 509321|B.1.1|South Africa|2020-07-03	0.0003361028	Africa
Africa|hCoV-19/South Africa/KRISP-0575/2020|EPI ISL 498113|B.1.1.206|South Africa|2020-07-13	Africa|hCoV-19/South Africa/KRISP-K001065/2020|EPI ISL 509321|B.1.1|South Africa|2020-07-03	0.0003024733	Africa
Africa|hCoV-19/South Africa/KRISP-0576/2020|EPI ISL 498114|B.1.1.206|South Africa|2020-07-07	Africa|hCoV-19/South Africa/KRISP-K001065/2020|EPI ISL 509321|B.1.1|South Africa|2020-07-03	0.0002016231	Africa
Africa|hCoV-19/South Africa/KRISP-0577/2020|EPI ISL 498115|B.1.1.56|South Africa|2020-07-09	Africa|hCoV-19/South Africa/KRISP-K001065/2020|EPI ISL 509321|B.1.1|South Africa|2020-07-03	0.0003024733	Africa
Africa|hCoV-19/South Africa/KRISP-0578/2020|EPI ISL 498116|B.1.1.206|South Africa|2020-07-09	Africa|hCoV-19/South Africa/KRISP-K001065/2020|EPI ISL 509321|B.1.1|South Africa|2020-07-03	0.0002352372	Africa
Africa|hCoV-19/South Africa/KRISP-0579/2020|EPI ISL 498117|B.1.1.273|South Africa|2020-07-08	Africa|hCoV-19/South Africa/KRISP-K001065/2020|EPI ISL 509321|B.1.1|South Africa|2020-07-03	0.0003024672	Africa
Africa|hCoV-19/South Africa/KRISP-0580/2020|EPI ISL 498118|B.1.1.206|South Africa|2020-07-07	Africa|hCoV-19/South Africa/KRISP-K001065/2020|EPI ISL 509321|B.1.1|South Africa|2020-07-03	0.0002352372	Africa
Africa|hCoV-19/South Africa/KRISP-0581/2020|EPI ISL 498119|B.1.1.273|South Africa|2020-07-09	Africa|hCoV-19/South Africa/KRISP-K001065/2020|EPI ISL 509321|B.1.1|South Africa|2020-07-03	0.0002352270	Africa
Africa|hCoV-19/South Africa/KRISP-0584/2020|EPI ISL 498122|B.1|South Africa|2020-07-07	Africa|hCoV-19/South Africa/KRISP-K001065/2020|EPI ISL 509321|B.1.1|South Africa|2020-07-03	0.0003024875	Africa
Africa|hCoV-19/South Africa/KRISP-0585/2020|EPI ISL 498123|B.1.140|South Africa|2020-07-08	Africa|hCoV-19/South Africa/KRISP-K001065/2020|EPI ISL 509321|B.1.1|South Africa|2020-07-03	0.0004370014	Africa
Africa|hCoV-19/South Africa/KRISP-0586/2020|EPI ISL 498124|B.1.1.273|South Africa|2020-07-08	Africa|hCoV-19/South Africa/KRISP-K001065/2020|EPI ISL 509321|B.1.1|South Africa|2020-07-03	0.0002688480	Africa
Africa|hCoV-19/South Africa/KRISP-0587/2020|EPI ISL 498125|B.1.1.56|South Africa|2020-07-09	Africa|hCoV-19/South Africa/KRISP-K001065/2020|EPI ISL 509321|B.1.1|South Africa|2020-07-03	0.0002688480	Africa
Africa|hCoV-19/South Africa/KRISP-0588/2020|EPI ISL 498126|B.1.140|South Africa|2020-07-08	Africa|hCoV-19/South Africa/KRISP-K001065/2020|EPI ISL 509321|B.1.1|South Africa|2020-07-03	0.0004033682	Africa
Africa|hCoV-19/South Africa/KRISP-06/2020|EPI ISL 421573|B.6|South Africa|2020-03-31	Africa|hCoV-19/South Africa/KRISP-K001065/2020|EPI ISL 509321|B.1.1|South Africa|2020-07-03	0.0004387058	Africa
Africa|hCoV-19/South Africa/KRISP-07/2020|EPI ISL 421574|B.1.106|South Africa|2020-04-01	Africa|hCoV-19/South Africa/KRISP-K001065/2020|EPI ISL 509321|B.1.1|South Africa|2020-07-03	0.0002016394	Africa
Africa|hCoV-19/South Africa/KRISP-101/2020|EPI ISL 455631|B.1.5|South Africa|2020-04-30	Africa|hCoV-19/South Africa/KRISP-K001065/2020|EPI ISL 509321|B.1.1|South Africa|2020-07-03	0.0002016326	Africa
Africa|hCoV-19/South Africa/KRISP-102/2020|EPI ISL 455632|B.1.1|South Africa|2020-04-30	Africa|hCoV-19/South Africa/KRISP-K001065/2020|EPI ISL 509321|B.1.1|South Africa|2020-07-03	0.0001008010	Africa
Africa|hCoV-19/South Africa/KRISP-103/2020|EPI ISL 455633|B.1.106|South Africa|2020-04-30	Africa|hCoV-19/South Africa/KRISP-K001065/2020|EPI ISL 509321|B.1.1|South Africa|2020-07-03	0.0003028875	Africa
Africa|hCoV-19/South Africa/KRISP-104/2020|EPI ISL 455634|B.1.106|South Africa|2020-05-01	Africa|hCoV-19/South Africa/KRISP-K001065/2020|EPI ISL 509321|B.1.1|South Africa|2020-07-03	0.0002776036	Africa
Africa|hCoV-19/South Africa/KRISP-105/2020|EPI ISL 455635|B.1.106|South Africa|2020-05-05	Africa|hCoV-19/South Africa/KRISP-K001065/2020|EPI ISL 509321|B.1.1|South Africa|2020-07-03	0.0003033672	Africa
Africa|hCoV-19/South Africa/KRISP-106/2020|EPI ISL 455636|B.1.106|South Africa|2020-03-31	Africa|hCoV-19/South Africa/KRISP-K001065/2020|EPI ISL 509321|B.1.1|South Africa|2020-07-03	0.0002352428	Africa
Africa|hCoV-19/South Africa/KRISP-108/2020|EPI ISL 455638|B.1|South Africa|2020-05-04	Africa|hCoV-19/South Africa/KRISP-K001065/2020|EPI ISL 509321|B.1.1|South Africa|2020-07-03	0.0003129182	Africa
Africa|hCoV-19/South Africa/KRISP-109/2020|EPI ISL 455639|B.1.1.57|South Africa|2020-03-31	Africa|hCoV-19/South Africa/KRISP-K001065/2020|EPI ISL 509321|B.1.1|South Africa|2020-07-03	0.0001680157	Africa
Africa|hCoV-19/South Africa/KRISP-K000566/2020|EPI ISL 509223|B.1.1.206|South Africa|2020-07-13	Africa|hCoV-19/South Africa/KRISP-K001065/2020|EPI ISL 509321|B.1.1|South Africa|2020-07-03	0.0002352372	Africa
Africa|hCoV-19/South Africa/KRISP-K000567/2020|EPI ISL 509224|B.1.1.62|South Africa|2020-07-13	Africa|hCoV-19/South Africa/KRISP-K001065/2020|EPI ISL 509321|B.1.1|South Africa|2020-07-03	0.0002352712	Africa
Africa|hCoV-19/South Africa/KRISP-K000568/2020|EPI ISL 509225|B.1.1.206|South Africa|2020-07-11	Africa|hCoV-19/South Africa/KRISP-K001065/2020|EPI ISL 509321|B.1.1|South Africa|2020-07-03	0.0002352475	Africa
Africa|hCoV-19/South Africa/KRISP-K000569/2020|EPI ISL 509226|H.1|South Africa|2020-07-11	Africa|hCoV-19/South Africa/KRISP-K001065/2020|EPI ISL 509321|B.1.1|South Africa|2020-07-03	0.0002688660	Africa
Africa|hCoV-19/South Africa/KRISP-K000571/2020|EPI ISL 509227|B.1.1.99|South Africa|2020-07-13	Africa|hCoV-19/South Africa/KRISP-K001065/2020|EPI ISL 509321|B.1.1|South Africa|2020-07-03	0.0001018757	Africa
Africa|hCoV-19/South Africa/KRISP-K000572/2020|EPI ISL 509228|B.1.1.206|South Africa|2020-07-13	Africa|hCoV-19/South Africa/KRISP-K001065/2020|EPI ISL 509321|B.1.1|South Africa|2020-07-03	0.0003024672	Africa
Africa|hCoV-19/South Africa/KRISP-K000573/2020|EPI ISL 509229|B.1.1.206|South Africa|2020-07-10	Africa|hCoV-19/South Africa/KRISP-K001065/2020|EPI ISL 509321|B.1.1|South Africa|2020-07-03	0.0001680158	Africa
Africa|hCoV-19/South Africa/KRISP-K000574/2020|EPI ISL 509230|B.1.5.19|South Africa|2020-07-13	Africa|hCoV-19/South Africa/KRISP-K001065/2020|EPI ISL 509321|B.1.1|South Africa|2020-07-03	0.0003024743	Africa
Africa|hCoV-19/South Africa/KRISP-K000575/2020|EPI ISL 509231|B.1.140|South Africa|2020-07-13	Africa|hCoV-19/South Africa/KRISP-K001065/2020|EPI ISL 509321|B.1.1|South Africa|2020-07-03	0.0004033587	Africa
Africa|hCoV-19/South Africa/KRISP-K000576/2020|EPI ISL 509232|B.1.1.206|South Africa|2020-07-13	Africa|hCoV-19/South Africa/KRISP-K001065/2020|EPI ISL 509321|B.1.1|South Africa|2020-07-03	0.0002688534	Africa
Africa|hCoV-19/South Africa/KRISP-K000577/2020|EPI ISL 509233|B.1.1.206|South Africa|2020-07-11	Africa|hCoV-19/South Africa/KRISP-K001065/2020|EPI ISL 509321|B.1.1|South Africa|2020-07-03	0.0001344041	Africa
Africa|hCoV-19/South Africa/KRISP-K000578/2020|EPI ISL 509234|C.1|South Africa|2020-07-13	Africa|hCoV-19/South Africa/KRISP-K001065/2020|EPI ISL 509321|B.1.1|South Africa|2020-07-03	0.0004060744	Africa
Africa|hCoV-19/South Africa/KRISP-K000579/2020|EPI ISL 509235|C.1|South Africa|2020-07-10	Africa|hCoV-19/South Africa/KRISP-K001065/2020|EPI ISL 509321|B.1.1|South Africa|2020-07-03	0.0002688751	Africa
Africa|hCoV-19/South Africa/KRISP-K000580/2020|EPI ISL 509236|B.1.1|South Africa|2020-07-13	Africa|hCoV-19/South Africa/KRISP-K001065/2020|EPI ISL 509321|B.1.1|South Africa|2020-07-03	0.0002016278	Africa
Africa|hCoV-19/South Africa/KRISP-K000581/2020|EPI ISL 509237|B.1.1.206|South Africa|2020-07-13	Africa|hCoV-19/South Africa/KRISP-K001065/2020|EPI ISL 509321|B.1.1|South Africa|2020-07-03	0.0003361028	Africa
Africa|hCoV-19/South Africa/KRISP-K000582/2020|EPI ISL 509238|B.1.1.206|South Africa|2020-07-13	Africa|hCoV-19/South Africa/KRISP-K001065/2020|EPI ISL 509321|B.1.1|South Africa|2020-07-03	0.0002016231	Africa
Africa|hCoV-19/South Africa/KRISP-K000583/2020|EPI ISL 509239|B.1.1.206|South Africa|2020-07-13	Africa|hCoV-19/South Africa/KRISP-K001065/2020|EPI ISL 509321|B.1.1|South Africa|2020-07-03	0.0002352419	Africa
Africa|hCoV-19/South Africa/KRISP-K000584/2020|EPI ISL 509240|B.1.1.273|South Africa|2020-07-13	Africa|hCoV-19/South Africa/KRISP-K001065/2020|EPI ISL 509321|B.1.1|South Africa|2020-07-03	0.0003360669	Africa
Africa|hCoV-19/South Africa/KRISP-K000585/2020|EPI ISL 509241|B.1.140|South Africa|2020-07-13	Africa|hCoV-19/South Africa/KRISP-K001065/2020|EPI ISL 509321|B.1.1|South Africa|2020-07-03	0.0003361266	Africa
Africa|hCoV-19/South Africa/KRISP-K000586/2020|EPI ISL 509242|B.1.140|South Africa|2020-07-13	Africa|hCoV-19/South Africa/KRISP-K001065/2020|EPI ISL 509321|B.1.1|South Africa|2020-07-03	0.0003699419	Africa
Africa|hCoV-19/South Africa/KRISP-K000588/2020|EPI ISL 509243|B.1.1.206|South Africa|2020-07-13	Africa|hCoV-19/South Africa/KRISP-K001065/2020|EPI ISL 509321|B.1.1|South Africa|2020-07-03	0.0002688533	Africa
Africa|hCoV-19/South Africa/KRISP-K000589/2020|EPI ISL 509244|B.1.1.206|South Africa|2020-07-13	Africa|hCoV-19/South Africa/KRISP-K001065/2020|EPI ISL 509321|B.1.1|South Africa|2020-07-03	0.0002688651	Africa
Africa|hCoV-19/South Africa/KRISP-K000591/2020|EPI ISL 509245|B.1.5|South Africa|2020-07-12	Africa|hCoV-19/South Africa/KRISP-K001065/2020|EPI ISL 509321|B.1.1|South Africa|2020-07-03	0.0001680238	Africa
Africa|hCoV-19/South Africa/KRISP-K000592/2020|EPI ISL 509246|B.1.1.273|South Africa|2020-07-13	Africa|hCoV-19/South Africa/KRISP-K001065/2020|EPI ISL 509321|B.1.1|South Africa|2020-07-03	0.0002710179	Africa
Africa|hCoV-19/South Africa/KRISP-K000594/2020|EPI ISL 509247|B.1.140|South Africa|2020-07-02	Africa|hCoV-19/South Africa/KRISP-K001065/2020|EPI ISL 509321|B.1.1|South Africa|2020-07-03	0.0004369910	Africa
Africa|hCoV-19/South Africa/KRISP-K000595/2020|EPI ISL 509248|B.1.140|South Africa|2020-07-02	Africa|hCoV-19/South Africa/KRISP-K001065/2020|EPI ISL 509321|B.1.1|South Africa|2020-07-03	0.0004033682	Africa
Africa|hCoV-19/South Africa/KRISP-K000596/2020|EPI ISL 509249|B.1.1.206|South Africa|2020-07-02	Africa|hCoV-19/South Africa/KRISP-K001065/2020|EPI ISL 509321|B.1.1|South Africa|2020-07-03	0.0003024864	Africa
Africa|hCoV-19/South Africa/KRISP-K000597/2020|EPI ISL 509250|B.1.1.34|South Africa|2020-07-13	Africa|hCoV-19/South Africa/KRISP-K001065/2020|EPI ISL 509321|B.1.1|South Africa|2020-07-03	0.0002016231	Africa
Africa|hCoV-19/South Africa/KRISP-K000598/2020|EPI ISL 509251|B.1.1.206|South Africa|2020-07-03	Africa|hCoV-19/South Africa/KRISP-K001065/2020|EPI ISL 509321|B.1.1|South Africa|2020-07-03	0.0001680158	Africa
Africa|hCoV-19/South Africa/KRISP-K000599/2020|EPI ISL 509252|B.1.1.273|South Africa|2020-07-13	Africa|hCoV-19/South Africa/KRISP-K001065/2020|EPI ISL 509321|B.1.1|South Africa|2020-07-03	0.0001680158	Africa
Africa|hCoV-19/South Africa/KRISP-K000600/2020|EPI ISL 509253|B.1.1.206|South Africa|2020-07-01	Africa|hCoV-19/South Africa/KRISP-K001065/2020|EPI ISL 509321|B.1.1|South Africa|2020-07-03	0.0003024601	Africa
Africa|hCoV-19/South Africa/KRISP-K000601/2020|EPI ISL 509254|B.1.1.57|South Africa|2020-07-13	Africa|hCoV-19/South Africa/KRISP-K001065/2020|EPI ISL 509321|B.1.1|South Africa|2020-07-03	0.0001344100	Africa
Africa|hCoV-19/South Africa/KRISP-K000602/2020|EPI ISL 509255|B.1.1.206|South Africa|2020-07-01	Africa|hCoV-19/South Africa/KRISP-K001065/2020|EPI ISL 509321|B.1.1|South Africa|2020-07-03	0.0002688480	Africa
Africa|hCoV-19/South Africa/KRISP-K000603/2020|EPI ISL 509256|B.1.1.206|South Africa|2020-07-02	Africa|hCoV-19/South Africa/KRISP-K001065/2020|EPI ISL 509321|B.1.1|South Africa|2020-07-03	0.0002352317	Africa
Africa|hCoV-19/South Africa/KRISP-K000604/2020|EPI ISL 509257|C.1|South Africa|2020-07-01	Africa|hCoV-19/South Africa/KRISP-K001065/2020|EPI ISL 509321|B.1.1|South Africa|2020-07-03	0.0003024601	Africa
Africa|hCoV-19/South Africa/KRISP-K000606/2020|EPI ISL 509259|B.1.1.206|South Africa|2020-07-02	Africa|hCoV-19/South Africa/KRISP-K001065/2020|EPI ISL 509321|B.1.1|South Africa|2020-07-03	0.0004122137	Africa
Africa|hCoV-19/South Africa/KRISP-K000607/2020|EPI ISL 509260|B.1.1.57|South Africa|2020-07-13	Africa|hCoV-19/South Africa/KRISP-K001065/2020|EPI ISL 509321|B.1.1|South Africa|2020-07-03	0.0002016319	Africa
Africa|hCoV-19/South Africa/KRISP-K000608/2020|EPI ISL 509261|H.1|South Africa|2020-07-03	Africa|hCoV-19/South Africa/KRISP-K001065/2020|EPI ISL 509321|B.1.1|South Africa|2020-07-03	0.0002021236	Africa
Africa|hCoV-19/South Africa/KRISP-K000612/2020|EPI ISL 509264|B.1.1.206|South Africa|2020-07-01	Africa|hCoV-19/South Africa/KRISP-K001065/2020|EPI ISL 509321|B.1.1|South Africa|2020-07-03	0.0003697206	Africa
Africa|hCoV-19/South Africa/KRISP-K000613/2020|EPI ISL 509265|B.1.1.206|South Africa|2020-07-14	Africa|hCoV-19/South Africa/KRISP-K001065/2020|EPI ISL 509321|B.1.1|South Africa|2020-07-03	0.0003697132	Africa
Africa|hCoV-19/South Africa/KRISP-K000614/2020|EPI ISL 509266|B.1.1.206|South Africa|2020-07-02	Africa|hCoV-19/South Africa/KRISP-K001065/2020|EPI ISL 509321|B.1.1|South Africa|2020-07-03	0.0002688597	Africa
Africa|hCoV-19/South Africa/KRISP-K000615/2020|EPI ISL 509267|B.1.1.206|South Africa|2020-07-02	Africa|hCoV-19/South Africa/KRISP-K001065/2020|EPI ISL 509321|B.1.1|South Africa|2020-07-03	0.0003360882	Africa
Africa|hCoV-19/South Africa/KRISP-K000616/2020|EPI ISL 509268|B.1.1.206|South Africa|2020-07-01	Africa|hCoV-19/South Africa/KRISP-K001065/2020|EPI ISL 509321|B.1.1|South Africa|2020-07-03	0.0002371118	Africa
Africa|hCoV-19/South Africa/KRISP-K000617/2020|EPI ISL 509269|B.1.1.206|South Africa|2020-07-01	Africa|hCoV-19/South Africa/KRISP-K001065/2020|EPI ISL 509321|B.1.1|South Africa|2020-07-03	0.0002352419	Africa
Africa|hCoV-19/South Africa/KRISP-K000618/2020|EPI ISL 509270|B.1.1.206|South Africa|2020-07-03	Africa|hCoV-19/South Africa/KRISP-K001065/2020|EPI ISL 509321|B.1.1|South Africa|2020-07-03	0.0002016231	Africa
Africa|hCoV-19/South Africa/KRISP-K000620/2020|EPI ISL 509272|B.1.1.206|South Africa|2020-07-01	Africa|hCoV-19/South Africa/KRISP-K001065/2020|EPI ISL 509321|B.1.1|South Africa|2020-07-03	0.0002729847	Africa
Africa|hCoV-19/South Africa/KRISP-K000621/2020|EPI ISL 509273|B.1.140|South Africa|2020-07-02	Africa|hCoV-19/South Africa/KRISP-K001065/2020|EPI ISL 509321|B.1.1|South Africa|2020-07-03	0.0004067171	Africa
Africa|hCoV-19/South Africa/KRISP-K000622/2020|EPI ISL 509274|B.1.1|South Africa|2020-07-03	Africa|hCoV-19/South Africa/KRISP-K001065/2020|EPI ISL 509321|B.1.1|South Africa|2020-07-03	0.0000671993	Africa
Africa|hCoV-19/South Africa/KRISP-K000623/2020|EPI ISL 509275|B.1.1.206|South Africa|2020-07-04	Africa|hCoV-19/South Africa/KRISP-K001065/2020|EPI ISL 509321|B.1.1|South Africa|2020-07-03	0.0003360882	Africa
Africa|hCoV-19/South Africa/KRISP-K000624/2020|EPI ISL 509276|B.1.1.206|South Africa|2020-07-02	Africa|hCoV-19/South Africa/KRISP-K001065/2020|EPI ISL 509321|B.1.1|South Africa|2020-07-03	0.0002366206	Africa
Africa|hCoV-19/South Africa/KRISP-K000625/2020|EPI ISL 509277|B.1.1.206|South Africa|2020-07-11	Africa|hCoV-19/South Africa/KRISP-K001065/2020|EPI ISL 509321|B.1.1|South Africa|2020-07-03	0.0003053772	Africa
Africa|hCoV-19/South Africa/KRISP-K000626/2020|EPI ISL 509278|B.1.1.1|South Africa|2020-07-07	Africa|hCoV-19/South Africa/KRISP-K001065/2020|EPI ISL 509321|B.1.1|South Africa|2020-07-03	0.0003118163	Africa
Africa|hCoV-19/South Africa/KRISP-K000628/2020|EPI ISL 509279|B.1.1.206|South Africa|2020-07-12	Africa|hCoV-19/South Africa/KRISP-K001065/2020|EPI ISL 509321|B.1.1|South Africa|2020-07-03	0.0002352373	Africa
Africa|hCoV-19/South Africa/KRISP-K000629/2020|EPI ISL 509280|B.1.1|South Africa|2020-07-03	Africa|hCoV-19/South Africa/KRISP-K001065/2020|EPI ISL 509321|B.1.1|South Africa|2020-07-03	0.0002422196	Africa
Africa|hCoV-19/South Africa/KRISP-K000630/2020|EPI ISL 509281|B.1.1.206|South Africa|2020-07-03	Africa|hCoV-19/South Africa/KRISP-K001065/2020|EPI ISL 509321|B.1.1|South Africa|2020-07-03	0.0002016317	Africa
Africa|hCoV-19/South Africa/KRISP-K000631/2020|EPI ISL 509282|B.1.1.206|South Africa|2020-07-04	Africa|hCoV-19/South Africa/KRISP-K001065/2020|EPI ISL 509321|B.1.1|South Africa|2020-07-03	0.0002370797	Africa
Africa|hCoV-19/South Africa/KRISP-K000632/2020|EPI ISL 509283|B.1.1.206|South Africa|2020-07-02	Africa|hCoV-19/South Africa/KRISP-K001065/2020|EPI ISL 509321|B.1.1|South Africa|2020-07-03	0.0002352317	Africa
Africa|hCoV-19/South Africa/KRISP-K000633/2020|EPI ISL 509284|B.1.1.206|South Africa|2020-07-02	Africa|hCoV-19/South Africa/KRISP-K001065/2020|EPI ISL 509321|B.1.1|South Africa|2020-07-03	0.0002016231	Africa
Africa|hCoV-19/South Africa/KRISP-K000635/2020|EPI ISL 509285|B.1|South Africa|2020-07-07	Africa|hCoV-19/South Africa/KRISP-K001065/2020|EPI ISL 509321|B.1.1|South Africa|2020-07-03	0.0003361040	Africa
Africa|hCoV-19/South Africa/KRISP-K000637/2020|EPI ISL 509287|B.1.106|South Africa|2020-07-13	Africa|hCoV-19/South Africa/KRISP-K001065/2020|EPI ISL 509321|B.1.1|South Africa|2020-07-03	0.0002688543	Africa
Africa|hCoV-19/South Africa/KRISP-K000639/2020|EPI ISL 509288|C.1|South Africa|2020-07-13	Africa|hCoV-19/South Africa/KRISP-K001065/2020|EPI ISL 509321|B.1.1|South Africa|2020-07-03	0.0002706394	Africa
Africa|hCoV-19/South Africa/KRISP-K000640/2020|EPI ISL 509289|B.1.5.31|South Africa|2020-07-13	Africa|hCoV-19/South Africa/KRISP-K001065/2020|EPI ISL 509321|B.1.1|South Africa|2020-07-03	0.0002688606	Africa
Africa|hCoV-19/South Africa/KRISP-K000641/2020|EPI ISL 509290|B.1.1.34|South Africa|2020-07-13	Africa|hCoV-19/South Africa/KRISP-K001065/2020|EPI ISL 509321|B.1.1|South Africa|2020-07-03	0.0003361175	Africa
Africa|hCoV-19/South Africa/KRISP-K000643/2020|EPI ISL 509292|C.1|South Africa|2020-07-10	Africa|hCoV-19/South Africa/KRISP-K001065/2020|EPI ISL 509321|B.1.1|South Africa|2020-07-03	0.0002688480	Africa
Africa|hCoV-19/South Africa/KRISP-K000649/2020|EPI ISL 509293|B.1.5.19|South Africa|2020-07-13	Africa|hCoV-19/South Africa/KRISP-K001065/2020|EPI ISL 509321|B.1.1|South Africa|2020-07-03	0.0004369617	Africa
Africa|hCoV-19/South Africa/KRISP-K000650/2020|EPI ISL 509294|B.1.1.206|South Africa|2020-07-13	Africa|hCoV-19/South Africa/KRISP-K001065/2020|EPI ISL 509321|B.1.1|South Africa|2020-07-03	0.0003024398	Africa
Africa|hCoV-19/South Africa/KRISP-K000652/2020|EPI ISL 509296|B.1.1.273|South Africa|2020-07-13	Africa|hCoV-19/South Africa/KRISP-K001065/2020|EPI ISL 509321|B.1.1|South Africa|2020-07-03	0.0003024469	Africa
Africa|hCoV-19/South Africa/KRISP-K000655/2020|EPI ISL 509298|B.1.1.254|South Africa|2020-07-12	Africa|hCoV-19/South Africa/KRISP-K001065/2020|EPI ISL 509321|B.1.1|South Africa|2020-07-03	0.0002097223	Africa
Africa|hCoV-19/South Africa/KRISP-K000658/2020|EPI ISL 509299|C.1|South Africa|2020-07-13	Africa|hCoV-19/South Africa/KRISP-K001065/2020|EPI ISL 509321|B.1.1|South Africa|2020-07-03	0.0004372254	Africa
Africa|hCoV-19/South Africa/KRISP-K000659/2020|EPI ISL 509300|B.1.1.206|South Africa|2020-07-13	Africa|hCoV-19/South Africa/KRISP-K001065/2020|EPI ISL 509321|B.1.1|South Africa|2020-07-03	0.0003025109	Africa
Africa|hCoV-19/South Africa/KRISP-K001035/2020|EPI ISL 509301|H.1|South Africa|2020-07-17	Africa|hCoV-19/South Africa/KRISP-K001065/2020|EPI ISL 509321|B.1.1|South Africa|2020-07-03	0.0001680198	Africa
Africa|hCoV-19/South Africa/KRISP-K001037/2020|EPI ISL 509302|B.1.140|South Africa|2020-07-16	Africa|hCoV-19/South Africa/KRISP-K001065/2020|EPI ISL 509321|B.1.1|South Africa|2020-07-03	0.0003361266	Africa
Africa|hCoV-19/South Africa/KRISP-K001038/2020|EPI ISL 509303|B.1.1.273|South Africa|2020-07-16	Africa|hCoV-19/South Africa/KRISP-K001065/2020|EPI ISL 509321|B.1.1|South Africa|2020-07-03	0.0003024469	Africa
Africa|hCoV-19/South Africa/KRISP-K001041/2020|EPI ISL 509304|B.1.1.273|South Africa|2020-07-16	Africa|hCoV-19/South Africa/KRISP-K001065/2020|EPI ISL 509321|B.1.1|South Africa|2020-07-03	0.0003360815	Africa
Africa|hCoV-19/South Africa/KRISP-K001043/2020|EPI ISL 509305|B.1.5.16|South Africa|2020-07-02	Africa|hCoV-19/South Africa/KRISP-K001065/2020|EPI ISL 509321|B.1.1|South Africa|2020-07-03	0.0005042289	Africa
Africa|hCoV-19/South Africa/KRISP-K001044/2020|EPI ISL 509306|B.1.1|South Africa|2020-07-18	Africa|hCoV-19/South Africa/KRISP-K001065/2020|EPI ISL 509321|B.1.1|South Africa|2020-07-03	0.0001008054	Africa
Africa|hCoV-19/South Africa/KRISP-K001045/2020|EPI ISL 509307|C.2|South Africa|2020-07-18	Africa|hCoV-19/South Africa/KRISP-K001065/2020|EPI ISL 509321|B.1.1|South Africa|2020-07-03	0.0003360882	Africa
Africa|hCoV-19/South Africa/KRISP-K001049/2020|EPI ISL 509308|B.1.1.34|South Africa|2020-07-16	Africa|hCoV-19/South Africa/KRISP-K001065/2020|EPI ISL 509321|B.1.1|South Africa|2020-07-03	0.0003360894	Africa
Africa|hCoV-19/South Africa/KRISP-K001051/2020|EPI ISL 509309|B.1.1.206|South Africa|2020-07-14	Africa|hCoV-19/South Africa/KRISP-K001065/2020|EPI ISL 509321|B.1.1|South Africa|2020-07-03	0.0003361095	Africa
Africa|hCoV-19/South Africa/KRISP-K001052/2020|EPI ISL 509310|B.1.1.206|South Africa|2020-07-14	Africa|hCoV-19/South Africa/KRISP-K001065/2020|EPI ISL 509321|B.1.1|South Africa|2020-07-03	0.0002688480	Africa
Africa|hCoV-19/South Africa/KRISP-K001053/2020|EPI ISL 509311|B.1.1.206|South Africa|2020-07-03	Africa|hCoV-19/South Africa/KRISP-K001065/2020|EPI ISL 509321|B.1.1|South Africa|2020-07-03	0.0002021617	Africa
Africa|hCoV-19/South Africa/KRISP-K001055/2020|EPI ISL 509313|B.1.1.62|South Africa|2020-07-13	Africa|hCoV-19/South Africa/KRISP-K001065/2020|EPI ISL 509321|B.1.1|South Africa|2020-07-03	0.0002352577	Africa
Africa|hCoV-19/South Africa/KRISP-K001057/2020|EPI ISL 509314|B.1.1.254|South Africa|2020-07-03	Africa|hCoV-19/South Africa/KRISP-K001065/2020|EPI ISL 509321|B.1.1|South Africa|2020-07-03	0.0001680085	Africa
Africa|hCoV-19/South Africa/KRISP-K001059/2020|EPI ISL 509316|B.1.1|South Africa|2020-07-01	Africa|hCoV-19/South Africa/KRISP-K001065/2020|EPI ISL 509321|B.1.1|South Africa|2020-07-03	0.0003024672	Africa
Africa|hCoV-19/South Africa/KRISP-K001061/2020|EPI ISL 509317|B.1.1.206|South Africa|2020-07-04	Africa|hCoV-19/South Africa/KRISP-K001065/2020|EPI ISL 509321|B.1.1|South Africa|2020-07-03	0.0001680125	Africa
Africa|hCoV-19/South Africa/KRISP-K001062/2020|EPI ISL 509318|B.1.1.206|South Africa|2020-07-03	Africa|hCoV-19/South Africa/KRISP-K001065/2020|EPI ISL 509321|B.1.1|South Africa|2020-07-03	0.0002016231	Africa
Africa|hCoV-19/South Africa/KRISP-K001063/2020|EPI ISL 509319|B.1.5|South Africa|2020-07-03	Africa|hCoV-19/South Africa/KRISP-K001065/2020|EPI ISL 509321|B.1.1|South Africa|2020-07-03	0.0003697394	Africa
Africa|hCoV-19/South Africa/KRISP-K001064/2020|EPI ISL 509320|B.1.1.273|South Africa|2020-07-03	Africa|hCoV-19/South Africa/KRISP-K001065/2020|EPI ISL 509321|B.1.1|South Africa|2020-07-03	0.0001680232	Africa
Africa|hCoV-19/Algeria/G0638 2264/2020|EPI ISL 418241|B.1|Algeria|2020-03-02	Africa|hCoV-19/South Africa/KRISP-K001067/2020|EPI ISL 509323|B.1.1.206|South Africa|2020-07-02	0.0005388855	Africa
Africa|hCoV-19/Algeria/G0640 2265/2020|EPI ISL 418242|B.1|Algeria|2020-03-08	Africa|hCoV-19/South Africa/KRISP-K001067/2020|EPI ISL 509323|B.1.1.206|South Africa|2020-07-02	0.0004369792	Africa
Africa|hCoV-19/Algeria/G0860 2262/2020|EPI ISL 420037|B.1|Algeria|2020-03-02	Africa|hCoV-19/South Africa/KRISP-K001067/2020|EPI ISL 509323|B.1.1.206|South Africa|2020-07-02	0.0004369792	Africa
Africa|hCoV-19/Benin/1022/2020|EPI ISL 476826|B.1|Benin|2020-03-25	Africa|hCoV-19/South Africa/KRISP-K001067/2020|EPI ISL 509323|B.1.1.206|South Africa|2020-07-02	0.0004033939	Africa
Africa|hCoV-19/Benin/1092/2020|EPI ISL 476827|B.1|Benin|2020-03-27	Africa|hCoV-19/South Africa/KRISP-K001067/2020|EPI ISL 509323|B.1.1.206|South Africa|2020-07-02	0.0004708018	Africa
Africa|hCoV-19/Benin/1408/2020|EPI ISL 476825|B.1.356|Benin|2020-04-04	Africa|hCoV-19/South Africa/KRISP-K001067/2020|EPI ISL 509323|B.1.1.206|South Africa|2020-07-02	0.0004370086	Africa
Africa|hCoV-19/Benin/1409/2020|EPI ISL 476828|B.1|Benin|2020-04-06	Africa|hCoV-19/South Africa/KRISP-K001067/2020|EPI ISL 509323|B.1.1.206|South Africa|2020-07-02	0.0004401343	Africa
Africa|hCoV-19/Benin/1950/2020|EPI ISL 476830|A|Benin|2020-04-15	Africa|hCoV-19/South Africa/KRISP-K001067/2020|EPI ISL 509323|B.1.1.206|South Africa|2020-07-02	0.0006389199	Africa
Africa|hCoV-19/Benin/197/2020|EPI ISL 476822|B.1.178|Benin|2020-03-15	Africa|hCoV-19/South Africa/KRISP-K001067/2020|EPI ISL 509323|B.1.1.206|South Africa|2020-07-02	0.0004034386	Africa
Africa|hCoV-19/Benin/2012/2020|EPI ISL 476831|A|Benin|2020-04-15	Africa|hCoV-19/South Africa/KRISP-K001067/2020|EPI ISL 509323|B.1.1.206|South Africa|2020-07-02	0.0006724636	Africa
Africa|hCoV-19/Benin/260/2020|EPI ISL 476823|B.1.292|Benin|2020-03-17	Africa|hCoV-19/South Africa/KRISP-K001067/2020|EPI ISL 509323|B.1.1.206|South Africa|2020-07-02	0.0005042711	Africa
Africa|hCoV-19/Benin/314/2020|EPI ISL 476834|B.1.5|Benin|2020-03-17	Africa|hCoV-19/South Africa/KRISP-K001067/2020|EPI ISL 509323|B.1.1.206|South Africa|2020-07-02	0.0004732860	Africa
Africa|hCoV-19/Benin/461/2020|EPI ISL 476833|A|Benin|2020-03-17	Africa|hCoV-19/South Africa/KRISP-K001067/2020|EPI ISL 509323|B.1.1.206|South Africa|2020-07-02	0.0006387998	Africa
Africa|hCoV-19/Benin/501/2020|EPI ISL 476824|B.1.356|Benin|2020-03-17	Africa|hCoV-19/South Africa/KRISP-K001067/2020|EPI ISL 509323|B.1.1.206|South Africa|2020-07-02	0.0004369792	Africa
Africa|hCoV-19/Benin/843/2020|EPI ISL 476829|A|Benin|2020-03-19	Africa|hCoV-19/South Africa/KRISP-K001067/2020|EPI ISL 509323|B.1.1.206|South Africa|2020-07-02	0.0005716113	Africa
Africa|hCoV-19/Botswana/BOT0455/2020|EPI ISL 560386|B.1|Botswana|2020-03-28	Africa|hCoV-19/South Africa/KRISP-K001067/2020|EPI ISL 509323|B.1.1.206|South Africa|2020-07-02	0.0003697367	Africa
Africa|hCoV-19/Botswana/BOT2254/2020|EPI ISL 560390|B.1.1|Botswana|2020-04-08	Africa|hCoV-19/South Africa/KRISP-K001067/2020|EPI ISL 509323|B.1.1.206|South Africa|2020-07-02	0.0002394603	Africa
Africa|hCoV-19/Botswana/BOT2283/2020|EPI ISL 560385|B.1|Botswana|2020-04-07	Africa|hCoV-19/South Africa/KRISP-K001067/2020|EPI ISL 509323|B.1.1.206|South Africa|2020-07-02	0.0004884411	Africa
Africa|hCoV-19/Botswana/BOT2624/2020|EPI ISL 560387|B.1.1|Botswana|2020-04-05	Africa|hCoV-19/South Africa/KRISP-K001067/2020|EPI ISL 509323|B.1.1.206|South Africa|2020-07-02	0.0002441617	Africa
Africa|hCoV-19/Botswana/BOT4161/2020|EPI ISL 560388|B.1.1.220|Botswana|2020-04-16	Africa|hCoV-19/South Africa/KRISP-K001067/2020|EPI ISL 509323|B.1.1.206|South Africa|2020-07-02	0.0003110606	Africa
Africa|hCoV-19/DRC/04186/2020|EPI ISL 471411|A|Democratic Republic of the Congo|2020-04-25	Africa|hCoV-19/South Africa/KRISP-K001067/2020|EPI ISL 509323|B.1.1.206|South Africa|2020-07-02	0.0006387993	Africa
Africa|hCoV-19/DRC/04188/2020|EPI ISL 471413|A|Democratic Republic of the Congo|2020-04-25	Africa|hCoV-19/South Africa/KRISP-K001067/2020|EPI ISL 509323|B.1.1.206|South Africa|2020-07-02	0.0007281561	Africa
Africa|hCoV-19/DRC/10041/2020|EPI ISL 527543|B.1.1.275|Democratic Republic of the Congo|2020-05-22	Africa|hCoV-19/South Africa/KRISP-K001067/2020|EPI ISL 509323|B.1.1.206|South Africa|2020-07-02	0.0002728375	Africa
Africa|hCoV-19/DRC/10057/2020|EPI ISL 527538|B.1.1.275|Democratic Republic of the Congo|2020-05-22	Africa|hCoV-19/South Africa/KRISP-K001067/2020|EPI ISL 509323|B.1.1.206|South Africa|2020-07-02	0.0003874664	Africa
Africa|hCoV-19/DRC/10061/2020|EPI ISL 527521|B.1.1.275|Democratic Republic of the Congo|2020-05-22	Africa|hCoV-19/South Africa/KRISP-K001067/2020|EPI ISL 509323|B.1.1.206|South Africa|2020-07-02	0.0002431865	Africa
Africa|hCoV-19/DRC/10070/2020|EPI ISL 527544|B.1.178|Democratic Republic of the Congo|2020-05-22	Africa|hCoV-19/South Africa/KRISP-K001067/2020|EPI ISL 509323|B.1.1.206|South Africa|2020-07-02	0.0005109413	Africa
Africa|hCoV-19/DRC/10120/2020|EPI ISL 513624|B.1.1.275|Democratic Republic of the Congo|2020-05-22	Africa|hCoV-19/South Africa/KRISP-K001067/2020|EPI ISL 509323|B.1.1.206|South Africa|2020-07-02	0.0003144542	Africa
Africa|hCoV-19/DRC/10127/2020|EPI ISL 513625|B.1.1.275|Democratic Republic of the Congo|2020-05-22	Africa|hCoV-19/South Africa/KRISP-K001067/2020|EPI ISL 509323|B.1.1.206|South Africa|2020-07-02	0.0003103775	Africa
Africa|hCoV-19/DRC/10242/2020|EPI ISL 513626|B.1.84|Democratic Republic of the Congo|2020-05-22	Africa|hCoV-19/South Africa/KRISP-K001067/2020|EPI ISL 509323|B.1.1.206|South Africa|2020-07-02	0.0004065504	Africa
Africa|hCoV-19/DRC/10251/2020|EPI ISL 513627|B.1.128|Democratic Republic of the Congo|2020-05-22	Africa|hCoV-19/South Africa/KRISP-K001067/2020|EPI ISL 509323|B.1.1.206|South Africa|2020-07-02	0.0005426813	Africa
Africa|hCoV-19/DRC/10324/2020|EPI ISL 527545|B.1.214|Democratic Republic of the Congo|2020-05-22	Africa|hCoV-19/South Africa/KRISP-K001067/2020|EPI ISL 509323|B.1.1.206|South Africa|2020-07-02	0.0004774543	Africa
Africa|hCoV-19/DRC/10346/2020|EPI ISL 527546|B.1.214|Democratic Republic of the Congo|2020-05-22	Africa|hCoV-19/South Africa/KRISP-K001067/2020|EPI ISL 509323|B.1.1.206|South Africa|2020-07-02	0.0004824217	Africa
Africa|hCoV-19/DRC/10364/2020|EPI ISL 527498|B.1|Democratic Republic of the Congo|2020-05-22	Africa|hCoV-19/South Africa/KRISP-K001067/2020|EPI ISL 509323|B.1.1.206|South Africa|2020-07-02	0.0003773929	Africa
Africa|hCoV-19/DRC/10371/2020|EPI ISL 527489|B.1.178|Democratic Republic of the Congo|2020-05-22	Africa|hCoV-19/South Africa/KRISP-K001067/2020|EPI ISL 509323|B.1.1.206|South Africa|2020-07-02	0.0005118181	Africa
Africa|hCoV-19/DRC/10373/2020|EPI ISL 527495|B.1.159|Democratic Republic of the Congo|2020-05-22	Africa|hCoV-19/South Africa/KRISP-K001067/2020|EPI ISL 509323|B.1.1.206|South Africa|2020-07-02	0.0004783284	Africa
Africa|hCoV-19/DRC/10374/2020|EPI ISL 527539|B.1.84|Democratic Republic of the Congo|2020-05-22	Africa|hCoV-19/South Africa/KRISP-K001067/2020|EPI ISL 509323|B.1.1.206|South Africa|2020-07-02	0.0007009100	Africa
Africa|hCoV-19/DRC/10375/2020|EPI ISL 527499|B.1.84|Democratic Republic of the Congo|2020-05-22	Africa|hCoV-19/South Africa/KRISP-K001067/2020|EPI ISL 509323|B.1.1.206|South Africa|2020-07-02	0.0005818329	Africa
Africa|hCoV-19/DRC/10399/2020|EPI ISL 527491|B.1.214|Democratic Republic of the Congo|2020-05-22	Africa|hCoV-19/South Africa/KRISP-K001067/2020|EPI ISL 509323|B.1.1.206|South Africa|2020-07-02	0.0003753551	Africa
Africa|hCoV-19/DRC/10502/2020|EPI ISL 527547|B.1.5|Democratic Republic of the Congo|2020-05-20	Africa|hCoV-19/South Africa/KRISP-K001067/2020|EPI ISL 509323|B.1.1.206|South Africa|2020-07-02	0.0003066704	Africa
Africa|hCoV-19/DRC/10506/2020|EPI ISL 527524|B.1.5|Democratic Republic of the Congo|2020-05-18	Africa|hCoV-19/South Africa/KRISP-K001067/2020|EPI ISL 509323|B.1.1.206|South Africa|2020-07-02	0.0003141073	Africa
Africa|hCoV-19/DRC/10507/2020|EPI ISL 527492|B.1.5|Democratic Republic of the Congo|2020-05-18	Africa|hCoV-19/South Africa/KRISP-K001067/2020|EPI ISL 509323|B.1.1.206|South Africa|2020-07-02	0.0003414063	Africa
Africa|hCoV-19/DRC/10508/2020|EPI ISL 527494|B.1.5|Democratic Republic of the Congo|2020-05-20	Africa|hCoV-19/South Africa/KRISP-K001067/2020|EPI ISL 509323|B.1.1.206|South Africa|2020-07-02	0.0003735404	Africa
Africa|hCoV-19/DRC/10532/2020|EPI ISL 527532|B.1.5|Democratic Republic of the Congo|2020-05-20	Africa|hCoV-19/South Africa/KRISP-K001067/2020|EPI ISL 509323|B.1.1.206|South Africa|2020-07-02	0.0003143924	Africa
Africa|hCoV-19/DRC/10533/2020|EPI ISL 527548|B.1.5|Democratic Republic of the Congo|2020-05-20	Africa|hCoV-19/South Africa/KRISP-K001067/2020|EPI ISL 509323|B.1.1.206|South Africa|2020-07-02	0.0003408560	Africa
Africa|hCoV-19/DRC/10621/2020|EPI ISL 527526|B.1.214|Democratic Republic of the Congo|2020-05-23	Africa|hCoV-19/South Africa/KRISP-K001067/2020|EPI ISL 509323|B.1.1.206|South Africa|2020-07-02	0.0004531906	Africa
Africa|hCoV-19/DRC/10640/2020|EPI ISL 527541|B.1|Democratic Republic of the Congo|2020-05-22	Africa|hCoV-19/South Africa/KRISP-K001067/2020|EPI ISL 509323|B.1.1.206|South Africa|2020-07-02	0.0006350016	Africa
Africa|hCoV-19/DRC/10644/2020|EPI ISL 527549|B.1|Democratic Republic of the Congo|2020-05-22	Africa|hCoV-19/South Africa/KRISP-K001067/2020|EPI ISL 509323|B.1.1.206|South Africa|2020-07-02	0.0006135973	Africa
Africa|hCoV-19/DRC/10728/2020|EPI ISL 513628|B.1.5|Democratic Republic of the Congo|2020-05-23	Africa|hCoV-19/South Africa/KRISP-K001067/2020|EPI ISL 509323|B.1.1.206|South Africa|2020-07-02	0.0003501888	Africa
Africa|hCoV-19/DRC/10731/2020|EPI ISL 513629|B.1.1.1|Democratic Republic of the Congo|2020-05-23	Africa|hCoV-19/South Africa/KRISP-K001067/2020|EPI ISL 509323|B.1.1.206|South Africa|2020-07-02	0.0003880007	Africa
Africa|hCoV-19/DRC/10733/2020|EPI ISL 513630|B.1|Democratic Republic of the Congo|2020-05-23	Africa|hCoV-19/South Africa/KRISP-K001067/2020|EPI ISL 509323|B.1.1.206|South Africa|2020-07-02	0.0004730186	Africa
Africa|hCoV-19/DRC/108/2020|EPI ISL 417948|B.1.128|Democratic Republic of the Congo|2020-03-19	Africa|hCoV-19/South Africa/KRISP-K001067/2020|EPI ISL 509323|B.1.1.206|South Africa|2020-07-02	0.0004712061	Africa
Africa|hCoV-19/DRC/10885/2020|EPI ISL 513631|B.1.84|Democratic Republic of the Congo|2020-05-23	Africa|hCoV-19/South Africa/KRISP-K001067/2020|EPI ISL 509323|B.1.1.206|South Africa|2020-07-02	0.0004764259	Africa
Africa|hCoV-19/DRC/10902/2020|EPI ISL 527490|B.1.178|Democratic Republic of the Congo|2020-05-23	Africa|hCoV-19/South Africa/KRISP-K001067/2020|EPI ISL 509323|B.1.1.206|South Africa|2020-07-02	0.0004432355	Africa
Africa|hCoV-19/DRC/10913/2020|EPI ISL 527507|B.1.84|Democratic Republic of the Congo|2020-05-24	Africa|hCoV-19/South Africa/KRISP-K001067/2020|EPI ISL 509323|B.1.1.206|South Africa|2020-07-02	0.0005509691	Africa
Africa|hCoV-19/DRC/11005/2020|EPI ISL 527550|B.1.159|Democratic Republic of the Congo|2020-05-24	Africa|hCoV-19/South Africa/KRISP-K001067/2020|EPI ISL 509323|B.1.1.206|South Africa|2020-07-02	0.0005796492	Africa
Africa|hCoV-19/DRC/11008/2020|EPI ISL 527503|B.1.159|Democratic Republic of the Congo|2020-05-24	Africa|hCoV-19/South Africa/KRISP-K001067/2020|EPI ISL 509323|B.1.1.206|South Africa|2020-07-02	0.0005160075	Africa
Africa|hCoV-19/DRC/11022/2020|EPI ISL 527551|B.1.214|Democratic Republic of the Congo|2020-05-24	Africa|hCoV-19/South Africa/KRISP-K001067/2020|EPI ISL 509323|B.1.1.206|South Africa|2020-07-02	0.0005457399	Africa
Africa|hCoV-19/DRC/11024/2020|EPI ISL 527552|B.1.149|Democratic Republic of the Congo|2020-05-24	Africa|hCoV-19/South Africa/KRISP-K001067/2020|EPI ISL 509323|B.1.1.206|South Africa|2020-07-02	0.0005851369	Africa
Africa|hCoV-19/DRC/11026/2020|EPI ISL 527553|B.1.149|Democratic Republic of the Congo|2020-05-24	Africa|hCoV-19/South Africa/KRISP-K001067/2020|EPI ISL 509323|B.1.1.206|South Africa|2020-07-02	0.0004432052	Africa
Africa|hCoV-19/DRC/11031/2020|EPI ISL 527554|B.1.214|Democratic Republic of the Congo|2020-05-24	Africa|hCoV-19/South Africa/KRISP-K001067/2020|EPI ISL 509323|B.1.1.206|South Africa|2020-07-02	0.0004776612	Africa
Africa|hCoV-19/DRC/11041/2020|EPI ISL 527555|B.1|Democratic Republic of the Congo|2020-05-24	Africa|hCoV-19/South Africa/KRISP-K001067/2020|EPI ISL 509323|B.1.1.206|South Africa|2020-07-02	0.0004433974	Africa
Africa|hCoV-19/DRC/11057/2020|EPI ISL 527528|B.1.5|Democratic Republic of the Congo|2020-05-24	Africa|hCoV-19/South Africa/KRISP-K001067/2020|EPI ISL 509323|B.1.1.206|South Africa|2020-07-02	0.0003837914	Africa
Africa|hCoV-19/DRC/11078/2020|EPI ISL 527514|B.1|Democratic Republic of the Congo|2020-05-24	Africa|hCoV-19/South Africa/KRISP-K001067/2020|EPI ISL 509323|B.1.1.206|South Africa|2020-07-02	0.0004835213	Africa
Africa|hCoV-19/DRC/11079/2020|EPI ISL 527500|B.1.214|Democratic Republic of the Congo|2020-05-24	Africa|hCoV-19/South Africa/KRISP-K001067/2020|EPI ISL 509323|B.1.1.206|South Africa|2020-07-02	0.0004114800	Africa
Africa|hCoV-19/DRC/11093/2020|EPI ISL 527527|B.1.5|Democratic Republic of the Congo|2020-05-24	Africa|hCoV-19/South Africa/KRISP-K001067/2020|EPI ISL 509323|B.1.1.206|South Africa|2020-07-02	0.0004548741	Africa
Africa|hCoV-19/DRC/11096/2020|EPI ISL 527522|B.1|Democratic Republic of the Congo|2020-05-24	Africa|hCoV-19/South Africa/KRISP-K001067/2020|EPI ISL 509323|B.1.1.206|South Africa|2020-07-02	0.0004171563	Africa
Africa|hCoV-19/DRC/11114/2020|EPI ISL 527534|B.1.214|Democratic Republic of the Congo|2020-05-25	Africa|hCoV-19/South Africa/KRISP-K001067/2020|EPI ISL 509323|B.1.1.206|South Africa|2020-07-02	0.0005244568	Africa
Africa|hCoV-19/DRC/11123/2020|EPI ISL 527496|B.1.84|Democratic Republic of the Congo|2020-05-24	Africa|hCoV-19/South Africa/KRISP-K001067/2020|EPI ISL 509323|B.1.1.206|South Africa|2020-07-02	0.0004441798	Africa
Africa|hCoV-19/DRC/11134/2020|EPI ISL 527518|B.1.5|Democratic Republic of the Congo|2020-05-24	Africa|hCoV-19/South Africa/KRISP-K001067/2020|EPI ISL 509323|B.1.1.206|South Africa|2020-07-02	0.0003466003	Africa
Africa|hCoV-19/DRC/11143/2020|EPI ISL 527556|B.1|Democratic Republic of the Congo|2020-05-24	Africa|hCoV-19/South Africa/KRISP-K001067/2020|EPI ISL 509323|B.1.1.206|South Africa|2020-07-02	0.0005797200	Africa
Africa|hCoV-19/DRC/11145/2020|EPI ISL 527501|B.1.214|Democratic Republic of the Congo|2020-05-24	Africa|hCoV-19/South Africa/KRISP-K001067/2020|EPI ISL 509323|B.1.1.206|South Africa|2020-07-02	0.0005490731	Africa
Africa|hCoV-19/DRC/11148/2020|EPI ISL 527525|B.1.178|Democratic Republic of the Congo|2020-05-24	Africa|hCoV-19/South Africa/KRISP-K001067/2020|EPI ISL 509323|B.1.1.206|South Africa|2020-07-02	0.0005949711	Africa
Africa|hCoV-19/DRC/11157/2020|EPI ISL 527530|B.1|Democratic Republic of the Congo|2020-05-25	Africa|hCoV-19/South Africa/KRISP-K001067/2020|EPI ISL 509323|B.1.1.206|South Africa|2020-07-02	0.0005566089	Africa
Africa|hCoV-19/DRC/11187/2020|EPI ISL 527523|B.1.1.275|Democratic Republic of the Congo|2020-05-23	Africa|hCoV-19/South Africa/KRISP-K001067/2020|EPI ISL 509323|B.1.1.206|South Africa|2020-07-02	0.0003480840	Africa
Africa|hCoV-19/DRC/11191/2020|EPI ISL 527506|B.1.1.275|Democratic Republic of the Congo|2020-05-23	Africa|hCoV-19/South Africa/KRISP-K001067/2020|EPI ISL 509323|B.1.1.206|South Africa|2020-07-02	0.0002747741	Africa
Africa|hCoV-19/DRC/11252/2020|EPI ISL 527557|B.1.1.275|Democratic Republic of the Congo|2020-05-21	Africa|hCoV-19/South Africa/KRISP-K001067/2020|EPI ISL 509323|B.1.1.206|South Africa|2020-07-02	0.0004089369	Africa
Africa|hCoV-19/DRC/11260/2020|EPI ISL 527558|B.1.1.275|Democratic Republic of the Congo|2020-05-23	Africa|hCoV-19/South Africa/KRISP-K001067/2020|EPI ISL 509323|B.1.1.206|South Africa|2020-07-02	0.0002727138	Africa
Africa|hCoV-19/DRC/1131/2020|EPI ISL 429255|B.1.5|Democratic Republic of the Congo|2020-04-05	Africa|hCoV-19/South Africa/KRISP-K001067/2020|EPI ISL 509323|B.1.1.206|South Africa|2020-07-02	0.0003729453	Africa
Africa|hCoV-19/DRC/11310/2020|EPI ISL 527529|B.1.149|Democratic Republic of the Congo|2020-05-25	Africa|hCoV-19/South Africa/KRISP-K001067/2020|EPI ISL 509323|B.1.1.206|South Africa|2020-07-02	0.0004541133	Africa
Africa|hCoV-19/DRC/11318/2020|EPI ISL 527559|B.1.149|Democratic Republic of the Congo|2020-05-25	Africa|hCoV-19/South Africa/KRISP-K001067/2020|EPI ISL 509323|B.1.1.206|South Africa|2020-07-02	0.0004747299	Africa
Africa|hCoV-19/DRC/11326/2020|EPI ISL 527508|B.1|Democratic Republic of the Congo|2020-05-25	Africa|hCoV-19/South Africa/KRISP-K001067/2020|EPI ISL 509323|B.1.1.206|South Africa|2020-07-02	0.0004476455	Africa
Africa|hCoV-19/DRC/11334/2020|EPI ISL 527504|B.1.178|Democratic Republic of the Congo|2020-05-25	Africa|hCoV-19/South Africa/KRISP-K001067/2020|EPI ISL 509323|B.1.1.206|South Africa|2020-07-02	0.0004470083	Africa
Africa|hCoV-19/DRC/11337/2020|EPI ISL 527510|B.1.84|Democratic Republic of the Congo|2020-05-25	Africa|hCoV-19/South Africa/KRISP-K001067/2020|EPI ISL 509323|B.1.1.206|South Africa|2020-07-02	0.0005172602	Africa
Africa|hCoV-19/DRC/11341/2020|EPI ISL 527509|B.1.1.275|Democratic Republic of the Congo|2020-05-25	Africa|hCoV-19/South Africa/KRISP-K001067/2020|EPI ISL 509323|B.1.1.206|South Africa|2020-07-02	0.0003444791	Africa
Africa|hCoV-19/DRC/11348/2020|EPI ISL 527560|B.1.149|Democratic Republic of the Congo|2020-05-25	Africa|hCoV-19/South Africa/KRISP-K001067/2020|EPI ISL 509323|B.1.1.206|South Africa|2020-07-02	0.0004751488	Africa
Africa|hCoV-19/DRC/11369/2020|EPI ISL 527537|B.1.214|Democratic Republic of the Congo|2020-05-25	Africa|hCoV-19/South Africa/KRISP-K001067/2020|EPI ISL 509323|B.1.1.206|South Africa|2020-07-02	0.0004911874	Africa
Africa|hCoV-19/DRC/11376/2020|EPI ISL 527513|B.1.214|Democratic Republic of the Congo|2020-05-25	Africa|hCoV-19/South Africa/KRISP-K001067/2020|EPI ISL 509323|B.1.1.206|South Africa|2020-07-02	0.0005177239	Africa
Africa|hCoV-19/DRC/11411/2020|EPI ISL 527561|B.1.5|Democratic Republic of the Congo|2020-05-25	Africa|hCoV-19/South Africa/KRISP-K001067/2020|EPI ISL 509323|B.1.1.206|South Africa|2020-07-02	0.0004089606	Africa
Africa|hCoV-19/DRC/11450/2020|EPI ISL 527516|B.1.5|Democratic Republic of the Congo|2020-05-25	Africa|hCoV-19/South Africa/KRISP-K001067/2020|EPI ISL 509323|B.1.1.206|South Africa|2020-07-02	0.0003500815	Africa
Africa|hCoV-19/DRC/11458/2020|EPI ISL 527497|B.1.5|Democratic Republic of the Congo|2020-05-25	Africa|hCoV-19/South Africa/KRISP-K001067/2020|EPI ISL 509323|B.1.1.206|South Africa|2020-07-02	0.0004819112	Africa
Africa|hCoV-19/DRC/11460/2020|EPI ISL 527562|B.1.214|Democratic Republic of the Congo|2020-05-25	Africa|hCoV-19/South Africa/KRISP-K001067/2020|EPI ISL 509323|B.1.1.206|South Africa|2020-07-02	0.0006203356	Africa
Africa|hCoV-19/DRC/11472/2020|EPI ISL 527502|B.1.214|Democratic Republic of the Congo|2020-05-25	Africa|hCoV-19/South Africa/KRISP-K001067/2020|EPI ISL 509323|B.1.1.206|South Africa|2020-07-02	0.0005484837	Africa
Africa|hCoV-19/DRC/11477/2020|EPI ISL 527563|B.1.84|Democratic Republic of the Congo|2020-05-25	Africa|hCoV-19/South Africa/KRISP-K001067/2020|EPI ISL 509323|B.1.1.206|South Africa|2020-07-02	0.0003745119	Africa
Africa|hCoV-19/DRC/11486/2020|EPI ISL 527564|B.1.214|Democratic Republic of the Congo|2020-05-25	Africa|hCoV-19/South Africa/KRISP-K001067/2020|EPI ISL 509323|B.1.1.206|South Africa|2020-07-02	0.0005455990	Africa
Africa|hCoV-19/DRC/11487/2020|EPI ISL 527505|B.1|Democratic Republic of the Congo|2020-05-25	Africa|hCoV-19/South Africa/KRISP-K001067/2020|EPI ISL 509323|B.1.1.206|South Africa|2020-07-02	0.0004823436	Africa
Africa|hCoV-19/DRC/11507/2020|EPI ISL 527512|B.1|Democratic Republic of the Congo|2020-05-25	Africa|hCoV-19/South Africa/KRISP-K001067/2020|EPI ISL 509323|B.1.1.206|South Africa|2020-07-02	0.0005510446	Africa
Africa|hCoV-19/DRC/1151/2020|EPI ISL 447596|B.38|Democratic Republic of the Congo|2020-04-05	Africa|hCoV-19/South Africa/KRISP-K001067/2020|EPI ISL 509323|B.1.1.206|South Africa|2020-07-02	0.0007136653	Africa
Africa|hCoV-19/DRC/11511/2020|EPI ISL 527511|B.1.214|Democratic Republic of the Congo|2020-05-25	Africa|hCoV-19/South Africa/KRISP-K001067/2020|EPI ISL 509323|B.1.1.206|South Africa|2020-07-02	0.0005518564	Africa
Africa|hCoV-19/DRC/11572/2020|EPI ISL 527565|B.1.214|Democratic Republic of the Congo|2020-05-25	Africa|hCoV-19/South Africa/KRISP-K001067/2020|EPI ISL 509323|B.1.1.206|South Africa|2020-07-02	0.0004427435	Africa
Africa|hCoV-19/DRC/11576/2020|EPI ISL 527517|B.1|Democratic Republic of the Congo|2020-05-25	Africa|hCoV-19/South Africa/KRISP-K001067/2020|EPI ISL 509323|B.1.1.206|South Africa|2020-07-02	0.0004509051	Africa
Africa|hCoV-19/DRC/11583/2020|EPI ISL 527542|B.1|Democratic Republic of the Congo|2020-05-25	Africa|hCoV-19/South Africa/KRISP-K001067/2020|EPI ISL 509323|B.1.1.206|South Africa|2020-07-02	0.0005302324	Africa
Africa|hCoV-19/DRC/11616/2020|EPI ISL 527519|B.1|Democratic Republic of the Congo|2020-05-25	Africa|hCoV-19/South Africa/KRISP-K001067/2020|EPI ISL 509323|B.1.1.206|South Africa|2020-07-02	0.0004154812	Africa
Africa|hCoV-19/DRC/11623/2020|EPI ISL 527566|B.1.5|Democratic Republic of the Congo|2020-05-25	Africa|hCoV-19/South Africa/KRISP-K001067/2020|EPI ISL 509323|B.1.1.206|South Africa|2020-07-02	0.0004433952	Africa
Africa|hCoV-19/DRC/11624/2020|EPI ISL 527567|B.1.149|Democratic Republic of the Congo|2020-05-25	Africa|hCoV-19/South Africa/KRISP-K001067/2020|EPI ISL 509323|B.1.1.206|South Africa|2020-07-02	0.0004431812	Africa
Africa|hCoV-19/DRC/11631/2020|EPI ISL 527568|B.1.149|Democratic Republic of the Congo|2020-05-25	Africa|hCoV-19/South Africa/KRISP-K001067/2020|EPI ISL 509323|B.1.1.206|South Africa|2020-07-02	0.0004436349	Africa
Africa|hCoV-19/DRC/11632/2020|EPI ISL 527493|B.1|Democratic Republic of the Congo|2020-05-25	Africa|hCoV-19/South Africa/KRISP-K001067/2020|EPI ISL 509323|B.1.1.206|South Africa|2020-07-02	0.0004781718	Africa
Africa|hCoV-19/DRC/11635/2020|EPI ISL 527540|B.1.214|Democratic Republic of the Congo|2020-05-25	Africa|hCoV-19/South Africa/KRISP-K001067/2020|EPI ISL 509323|B.1.1.206|South Africa|2020-07-02	0.0004924381	Africa
Africa|hCoV-19/DRC/11640/2020|EPI ISL 527535|B.1.178|Democratic Republic of the Congo|2020-05-25	Africa|hCoV-19/South Africa/KRISP-K001067/2020|EPI ISL 509323|B.1.1.206|South Africa|2020-07-02	0.0005580310	Africa
Africa|hCoV-19/DRC/11643/2020|EPI ISL 527520|B.1.5|Democratic Republic of the Congo|2020-05-25	Africa|hCoV-19/South Africa/KRISP-K001067/2020|EPI ISL 509323|B.1.1.206|South Africa|2020-07-02	0.0004511822	Africa
Africa|hCoV-19/DRC/11648/2020|EPI ISL 527569|B.1.6|Democratic Republic of the Congo|2020-05-25	Africa|hCoV-19/South Africa/KRISP-K001067/2020|EPI ISL 509323|B.1.1.206|South Africa|2020-07-02	0.0005094390	Africa
Africa|hCoV-19/DRC/11652/2020|EPI ISL 527570|B.1.149|Democratic Republic of the Congo|2020-05-25	Africa|hCoV-19/South Africa/KRISP-K001067/2020|EPI ISL 509323|B.1.1.206|South Africa|2020-07-02	0.0004430589	Africa
Africa|hCoV-19/DRC/11653/2020|EPI ISL 527533|B.1.84|Democratic Republic of the Congo|2020-05-25	Africa|hCoV-19/South Africa/KRISP-K001067/2020|EPI ISL 509323|B.1.1.206|South Africa|2020-07-02	0.0004190703	Africa
Africa|hCoV-19/DRC/11676/2020|EPI ISL 527531|B.1|Democratic Republic of the Congo|2020-05-26	Africa|hCoV-19/South Africa/KRISP-K001067/2020|EPI ISL 509323|B.1.1.206|South Africa|2020-07-02	0.0006314892	Africa
Africa|hCoV-19/DRC/11677/2020|EPI ISL 527515|B.1.214|Democratic Republic of the Congo|2020-05-26	Africa|hCoV-19/South Africa/KRISP-K001067/2020|EPI ISL 509323|B.1.1.206|South Africa|2020-07-02	0.0004503336	Africa
Africa|hCoV-19/DRC/11732/2020|EPI ISL 527536|B.1.214|Democratic Republic of the Congo|2020-05-26	Africa|hCoV-19/South Africa/KRISP-K001067/2020|EPI ISL 509323|B.1.1.206|South Africa|2020-07-02	0.0003490766	Africa
Africa|hCoV-19/DRC/11733/2020|EPI ISL 527571|B.1.149|Democratic Republic of the Congo|2020-05-26	Africa|hCoV-19/South Africa/KRISP-K001067/2020|EPI ISL 509323|B.1.1.206|South Africa|2020-07-02	0.0004747025	Africa
Africa|hCoV-19/DRC/11806/2020|EPI ISL 527572|B.1.214|Democratic Republic of the Congo|2020-05-26	Africa|hCoV-19/South Africa/KRISP-K001067/2020|EPI ISL 509323|B.1.1.206|South Africa|2020-07-02	0.0005453387	Africa
Africa|hCoV-19/DRC/1234/2020|EPI ISL 429258|B.1.5|Democratic Republic of the Congo|2020-04-06	Africa|hCoV-19/South Africa/KRISP-K001067/2020|EPI ISL 509323|B.1.1.206|South Africa|2020-07-02	0.0003570811	Africa
Africa|hCoV-19/DRC/1249/2020|EPI ISL 429259|B.1.5|Democratic Republic of the Congo|2020-04-06	Africa|hCoV-19/South Africa/KRISP-K001067/2020|EPI ISL 509323|B.1.1.206|South Africa|2020-07-02	0.0003745703	Africa
Africa|hCoV-19/DRC/1319/2020|EPI ISL 431011|B.1.128|Democratic Republic of the Congo|2020-04-07	Africa|hCoV-19/South Africa/KRISP-K001067/2020|EPI ISL 509323|B.1.1.206|South Africa|2020-07-02	0.0004762315	Africa
Africa|hCoV-19/DRC/1324/2020|EPI ISL 435033|B.1.128|Democratic Republic of the Congo|2020-04-07	Africa|hCoV-19/South Africa/KRISP-K001067/2020|EPI ISL 509323|B.1.1.206|South Africa|2020-07-02	0.0004730140	Africa
Africa|hCoV-19/DRC/1326/2020|EPI ISL 435116|B.1|Democratic Republic of the Congo|2020-04-07	Africa|hCoV-19/South Africa/KRISP-K001067/2020|EPI ISL 509323|B.1.1.206|South Africa|2020-07-02	0.0004499845	Africa
Africa|hCoV-19/DRC/1375/2020|EPI ISL 435117|B.1.1.1|Democratic Republic of the Congo|2020-04-07	Africa|hCoV-19/South Africa/KRISP-K001067/2020|EPI ISL 509323|B.1.1.206|South Africa|2020-07-02	0.0004140108	Africa
Africa|hCoV-19/DRC/1376/2020|EPI ISL 431012|B.1.1.1|Democratic Republic of the Congo|2020-04-07	Africa|hCoV-19/South Africa/KRISP-K001067/2020|EPI ISL 509323|B.1.1.206|South Africa|2020-07-02	0.0003762613	Africa
Africa|hCoV-19/DRC/1377/2020|EPI ISL 434678|B.1.1.1|Democratic Republic of the Congo|2020-04-07	Africa|hCoV-19/South Africa/KRISP-K001067/2020|EPI ISL 509323|B.1.1.206|South Africa|2020-07-02	0.0003391918	Africa
Africa|hCoV-19/DRC/1378/2020|EPI ISL 435118|B.1.1.1|Democratic Republic of the Congo|2020-04-07	Africa|hCoV-19/South Africa/KRISP-K001067/2020|EPI ISL 509323|B.1.1.206|South Africa|2020-07-02	0.0003751248	Africa
Africa|hCoV-19/DRC/1382/2020|EPI ISL 435113|B.1.1.1|Democratic Republic of the Congo|2020-04-07	Africa|hCoV-19/South Africa/KRISP-K001067/2020|EPI ISL 509323|B.1.1.206|South Africa|2020-07-02	0.0003823017	Africa
Africa|hCoV-19/DRC/1397/2020|EPI ISL 434679|B.1.1.1|Democratic Republic of the Congo|2020-04-07	Africa|hCoV-19/South Africa/KRISP-K001067/2020|EPI ISL 509323|B.1.1.206|South Africa|2020-07-02	0.0003754780	Africa
Africa|hCoV-19/DRC/1398/2020|EPI ISL 435114|B.1.1.1|Democratic Republic of the Congo|2020-04-07	Africa|hCoV-19/South Africa/KRISP-K001067/2020|EPI ISL 509323|B.1.1.206|South Africa|2020-07-02	0.0003371110	Africa
Africa|hCoV-19/DRC/1422/2020|EPI ISL 434680|B.1.149|Democratic Republic of the Congo|2020-04-08	Africa|hCoV-19/South Africa/KRISP-K001067/2020|EPI ISL 509323|B.1.1.206|South Africa|2020-07-02	0.0004825978	Africa
Africa|hCoV-19/DRC/1423/2020|EPI ISL 434710|B.1.149|Democratic Republic of the Congo|2020-04-08	Africa|hCoV-19/South Africa/KRISP-K001067/2020|EPI ISL 509323|B.1.1.206|South Africa|2020-07-02	0.0004382352	Africa
Africa|hCoV-19/DRC/1486/2020|EPI ISL 434711|B.1|Democratic Republic of the Congo|2020-04-08	Africa|hCoV-19/South Africa/KRISP-K001067/2020|EPI ISL 509323|B.1.1.206|South Africa|2020-07-02	0.0004191478	Africa
Africa|hCoV-19/DRC/1516/2020|EPI ISL 435032|B.1.5|Democratic Republic of the Congo|2020-04-09	Africa|hCoV-19/South Africa/KRISP-K001067/2020|EPI ISL 509323|B.1.1.206|South Africa|2020-07-02	0.0003697366	Africa
Africa|hCoV-19/DRC/1565/2020|EPI ISL 434681|B.1|Democratic Republic of the Congo|2020-04-09	Africa|hCoV-19/South Africa/KRISP-K001067/2020|EPI ISL 509323|B.1.1.206|South Africa|2020-07-02	0.0004115773	Africa
Africa|hCoV-19/DRC/158/2020|EPI ISL 417950|B.40|Democratic Republic of the Congo|2020-03-20	Africa|hCoV-19/South Africa/KRISP-K001067/2020|EPI ISL 509323|B.1.1.206|South Africa|2020-07-02	0.0007061290	Africa
Africa|hCoV-19/DRC/1715/2020|EPI ISL 435156|B.1.84|Democratic Republic of the Congo|2020-04-10	Africa|hCoV-19/South Africa/KRISP-K001067/2020|EPI ISL 509323|B.1.1.206|South Africa|2020-07-02	0.0004416262	Africa
Africa|hCoV-19/DRC/1767/2020|EPI ISL 435157|B.1.5|Democratic Republic of the Congo|2020-04-10	Africa|hCoV-19/South Africa/KRISP-K001067/2020|EPI ISL 509323|B.1.1.206|South Africa|2020-07-02	0.0003504463	Africa
Africa|hCoV-19/DRC/1779/2020|EPI ISL 435158|C.14|Democratic Republic of the Congo|2020-04-10	Africa|hCoV-19/South Africa/KRISP-K001067/2020|EPI ISL 509323|B.1.1.206|South Africa|2020-07-02	0.0004525420	Africa
Africa|hCoV-19/DRC/191/2020|EPI ISL 417955|B.1.128|Democratic Republic of the Congo|2020-03-21	Africa|hCoV-19/South Africa/KRISP-K001067/2020|EPI ISL 509323|B.1.1.206|South Africa|2020-07-02	0.0004713168	Africa
Africa|hCoV-19/DRC/1952/2020|EPI ISL 435159|B.1.5|Democratic Republic of the Congo|2020-04-11	Africa|hCoV-19/South Africa/KRISP-K001067/2020|EPI ISL 509323|B.1.1.206|South Africa|2020-07-02	0.0003810833	Africa
Africa|hCoV-19/DRC/1982/2020|EPI ISL 435160|B.1|Democratic Republic of the Congo|2020-04-12	Africa|hCoV-19/South Africa/KRISP-K001067/2020|EPI ISL 509323|B.1.1.206|South Africa|2020-07-02	0.0004141292	Africa
Africa|hCoV-19/DRC/2047/2020|EPI ISL 435161|B.1.1.1|Democratic Republic of the Congo|2020-04-12	Africa|hCoV-19/South Africa/KRISP-K001067/2020|EPI ISL 509323|B.1.1.206|South Africa|2020-07-02	0.0003426663	Africa
Africa|hCoV-19/DRC/2063/2020|EPI ISL 435162|B.1|Democratic Republic of the Congo|2020-04-12	Africa|hCoV-19/South Africa/KRISP-K001067/2020|EPI ISL 509323|B.1.1.206|South Africa|2020-07-02	0.0003798558	Africa
Africa|hCoV-19/DRC/2120/2020|EPI ISL 435163|B.1.149|Democratic Republic of the Congo|2020-04-12	Africa|hCoV-19/South Africa/KRISP-K001067/2020|EPI ISL 509323|B.1.1.206|South Africa|2020-07-02	0.0004413592	Africa
Africa|hCoV-19/DRC/2121/2020|EPI ISL 435164|B.1.149|Democratic Republic of the Congo|2020-04-12	Africa|hCoV-19/South Africa/KRISP-K001067/2020|EPI ISL 509323|B.1.1.206|South Africa|2020-07-02	0.0004480201	Africa
Africa|hCoV-19/DRC/2122/2020|EPI ISL 435165|B.1.149|Democratic Republic of the Congo|2020-04-13	Africa|hCoV-19/South Africa/KRISP-K001067/2020|EPI ISL 509323|B.1.1.206|South Africa|2020-07-02	0.0005261230	Africa
Africa|hCoV-19/DRC/2125/2020|EPI ISL 435166|B.1.149|Democratic Republic of the Congo|2020-04-13	Africa|hCoV-19/South Africa/KRISP-K001067/2020|EPI ISL 509323|B.1.1.206|South Africa|2020-07-02	0.0004149640	Africa
Africa|hCoV-19/DRC/2128/2020|EPI ISL 435167|B.1|Democratic Republic of the Congo|2020-04-13	Africa|hCoV-19/South Africa/KRISP-K001067/2020|EPI ISL 509323|B.1.1.206|South Africa|2020-07-02	0.0003526331	Africa
Africa|hCoV-19/DRC/2133/2020|EPI ISL 435168|B.1.128|Democratic Republic of the Congo|2020-04-13	Africa|hCoV-19/South Africa/KRISP-K001067/2020|EPI ISL 509323|B.1.1.206|South Africa|2020-07-02	0.0004897514	Africa
Africa|hCoV-19/DRC/214/2020|EPI ISL 420030|B.1.6|Democratic Republic of the Congo|2020-03-21	Africa|hCoV-19/South Africa/KRISP-K001067/2020|EPI ISL 509323|B.1.1.206|South Africa|2020-07-02	0.0003710672	Africa
Africa|hCoV-19/DRC/215/2020|EPI ISL 420031|B.1.1.1|Democratic Republic of the Congo|2020-03-21	Africa|hCoV-19/South Africa/KRISP-K001067/2020|EPI ISL 509323|B.1.1.206|South Africa|2020-07-02	0.0003427921	Africa
Africa|hCoV-19/DRC/2169/2020|EPI ISL 436194|B.1.5|Democratic Republic of the Congo|2020-04-13	Africa|hCoV-19/South Africa/KRISP-K001067/2020|EPI ISL 509323|B.1.1.206|South Africa|2020-07-02	0.0004197004	Africa
Africa|hCoV-19/DRC/2299/2020|EPI ISL 436412|B.1.5|Democratic Republic of the Congo|2020-04-14	Africa|hCoV-19/South Africa/KRISP-K001067/2020|EPI ISL 509323|B.1.1.206|South Africa|2020-07-02	0.0004408011	Africa
Africa|hCoV-19/DRC/236/2020|EPI ISL 420032|B.1.128|Democratic Republic of the Congo|2020-03-22	Africa|hCoV-19/South Africa/KRISP-K001067/2020|EPI ISL 509323|B.1.1.206|South Africa|2020-07-02	0.0004718935	Africa
Africa|hCoV-19/DRC/2363/2020|EPI ISL 437194|B.1.84|Democratic Republic of the Congo|2020-04-14	Africa|hCoV-19/South Africa/KRISP-K001067/2020|EPI ISL 509323|B.1.1.206|South Africa|2020-07-02	0.0004068494	Africa
Africa|hCoV-19/DRC/2384/2020|EPI ISL 437196|B.1.149|Democratic Republic of the Congo|2020-04-14	Africa|hCoV-19/South Africa/KRISP-K001067/2020|EPI ISL 509323|B.1.1.206|South Africa|2020-07-02	0.0004489018	Africa
Africa|hCoV-19/DRC/241/2020|EPI ISL 420033|B.1.1.75|Democratic Republic of the Congo|2020-03-22	Africa|hCoV-19/South Africa/KRISP-K001067/2020|EPI ISL 509323|B.1.1.206|South Africa|2020-07-02	0.0003033180	Africa
Africa|hCoV-19/DRC/243/2020|EPI ISL 420034|B.1|Democratic Republic of the Congo|2020-03-22	Africa|hCoV-19/South Africa/KRISP-K001067/2020|EPI ISL 509323|B.1.1.206|South Africa|2020-07-02	0.0003790523	Africa
Africa|hCoV-19/DRC/248/2020|EPI ISL 420035|B.1.5|Democratic Republic of the Congo|2020-03-22	Africa|hCoV-19/South Africa/KRISP-K001067/2020|EPI ISL 509323|B.1.1.206|South Africa|2020-07-02	0.0003370316	Africa
Africa|hCoV-19/DRC/2496/2020|EPI ISL 437337|B.1.149|Democratic Republic of the Congo|2020-04-15	Africa|hCoV-19/South Africa/KRISP-K001067/2020|EPI ISL 509323|B.1.1.206|South Africa|2020-07-02	0.0004706231	Africa
Africa|hCoV-19/DRC/2529/2020|EPI ISL 437338|B.1.178|Democratic Republic of the Congo|2020-04-15	Africa|hCoV-19/South Africa/KRISP-K001067/2020|EPI ISL 509323|B.1.1.206|South Africa|2020-07-02	0.0004369982	Africa
Africa|hCoV-19/DRC/253/2020|EPI ISL 420838|B.1.5|Democratic Republic of the Congo|2020-03-22	Africa|hCoV-19/South Africa/KRISP-K001067/2020|EPI ISL 509323|B.1.1.206|South Africa|2020-07-02	0.0003382626	Africa
Africa|hCoV-19/DRC/2536/2020|EPI ISL 437339|B.1|Democratic Republic of the Congo|2020-04-15	Africa|hCoV-19/South Africa/KRISP-K001067/2020|EPI ISL 509323|B.1.1.206|South Africa|2020-07-02	0.0004369983	Africa
Africa|hCoV-19/DRC/254/2020|EPI ISL 420839|B.1|Democratic Republic of the Congo|2020-03-22	Africa|hCoV-19/South Africa/KRISP-K001067/2020|EPI ISL 509323|B.1.1.206|South Africa|2020-07-02	0.0004091083	Africa
Africa|hCoV-19/DRC/2563/2020|EPI ISL 437340|B.1.9|Democratic Republic of the Congo|2020-04-15	Africa|hCoV-19/South Africa/KRISP-K001067/2020|EPI ISL 509323|B.1.1.206|South Africa|2020-07-02	0.0006387670	Africa
Africa|hCoV-19/DRC/2580/2020|EPI ISL 437341|B.1.5|Democratic Republic of the Congo|2020-04-15	Africa|hCoV-19/South Africa/KRISP-K001067/2020|EPI ISL 509323|B.1.1.206|South Africa|2020-07-02	0.0003718322	Africa
Africa|hCoV-19/DRC/2644/2020|EPI ISL 437342|B.1.84|Democratic Republic of the Congo|2020-04-15	Africa|hCoV-19/South Africa/KRISP-K001067/2020|EPI ISL 509323|B.1.1.206|South Africa|2020-07-02	0.0004775745	Africa
Africa|hCoV-19/DRC/2670/2020|EPI ISL 437343|B.1.9|Democratic Republic of the Congo|2020-04-15	Africa|hCoV-19/South Africa/KRISP-K001067/2020|EPI ISL 509323|B.1.1.206|South Africa|2020-07-02	0.0006724445	Africa
Africa|hCoV-19/DRC/2727/2020|EPI ISL 437344|B.1|Democratic Republic of the Congo|2020-04-16	Africa|hCoV-19/South Africa/KRISP-K001067/2020|EPI ISL 509323|B.1.1.206|South Africa|2020-07-02	0.0003764120	Africa
Africa|hCoV-19/DRC/2728/2020|EPI ISL 437345|B.1.84|Democratic Republic of the Congo|2020-04-16	Africa|hCoV-19/South Africa/KRISP-K001067/2020|EPI ISL 509323|B.1.1.206|South Africa|2020-07-02	0.0004476405	Africa
Africa|hCoV-19/DRC/2813/2020|EPI ISL 437346|C.14|Democratic Republic of the Congo|2020-04-16	Africa|hCoV-19/South Africa/KRISP-K001067/2020|EPI ISL 509323|B.1.1.206|South Africa|2020-07-02	0.0004708603	Africa
Africa|hCoV-19/DRC/2819/2020|EPI ISL 437347|B.1|Democratic Republic of the Congo|2020-04-16	Africa|hCoV-19/South Africa/KRISP-K001067/2020|EPI ISL 509323|B.1.1.206|South Africa|2020-07-02	0.0004808480	Africa
Africa|hCoV-19/DRC/2827/2020|EPI ISL 437348|B.1|Democratic Republic of the Congo|2020-04-16	Africa|hCoV-19/South Africa/KRISP-K001067/2020|EPI ISL 509323|B.1.1.206|South Africa|2020-07-02	0.0003697205	Africa
Africa|hCoV-19/DRC/2855/2020|EPI ISL 437350|B.1|Democratic Republic of the Congo|2020-04-16	Africa|hCoV-19/South Africa/KRISP-K001067/2020|EPI ISL 509323|B.1.1.206|South Africa|2020-07-02	0.0004033748	Africa
Africa|hCoV-19/DRC/2864/2020|EPI ISL 437351|B.1|Democratic Republic of the Congo|2020-04-16	Africa|hCoV-19/South Africa/KRISP-K001067/2020|EPI ISL 509323|B.1.1.206|South Africa|2020-07-02	0.0004042267	Africa
Africa|hCoV-19/DRC/2904/2020|EPI ISL 437352|B.1|Democratic Republic of the Congo|2020-04-17	Africa|hCoV-19/South Africa/KRISP-K001067/2020|EPI ISL 509323|B.1.1.206|South Africa|2020-07-02	0.0004033748	Africa
Africa|hCoV-19/DRC/2938/2020|EPI ISL 437353|B.1.275|Democratic Republic of the Congo|2020-04-17	Africa|hCoV-19/South Africa/KRISP-K001067/2020|EPI ISL 509323|B.1.1.206|South Africa|2020-07-02	0.0005910886	Africa
Africa|hCoV-19/DRC/2939/2020|EPI ISL 437354|B.1|Democratic Republic of the Congo|2020-04-17	Africa|hCoV-19/South Africa/KRISP-K001067/2020|EPI ISL 509323|B.1.1.206|South Africa|2020-07-02	0.0005052866	Africa
Africa|hCoV-19/DRC/2942/2020|EPI ISL 437355|B.1|Democratic Republic of the Congo|2020-04-17	Africa|hCoV-19/South Africa/KRISP-K001067/2020|EPI ISL 509323|B.1.1.206|South Africa|2020-07-02	0.0005185096	Africa
Africa|hCoV-19/DRC/299/2020|EPI ISL 420840|B.4|Democratic Republic of the Congo|2020-03-20	Africa|hCoV-19/South Africa/KRISP-K001067/2020|EPI ISL 509323|B.1.1.206|South Africa|2020-07-02	0.0008210967	Africa
Africa|hCoV-19/DRC/300/2020|EPI ISL 420841|A|Democratic Republic of the Congo|2020-03-22	Africa|hCoV-19/South Africa/KRISP-K001067/2020|EPI ISL 509323|B.1.1.206|South Africa|2020-07-02	0.0006440040	Africa
Africa|hCoV-19/DRC/3041/2020|EPI ISL 437356|B.1|Democratic Republic of the Congo|2020-04-18	Africa|hCoV-19/South Africa/KRISP-K001067/2020|EPI ISL 509323|B.1.1.206|South Africa|2020-07-02	0.0004725718	Africa
Africa|hCoV-19/DRC/307/2020|EPI ISL 420842|B.1.9|Democratic Republic of the Congo|2020-03	Africa|hCoV-19/South Africa/KRISP-K001067/2020|EPI ISL 509323|B.1.1.206|South Africa|2020-07-02	0.0004848993	Africa
Africa|hCoV-19/DRC/3070/2020|EPI ISL 437357|B.1.214|Democratic Republic of the Congo|2020-04-18	Africa|hCoV-19/South Africa/KRISP-K001067/2020|EPI ISL 509323|B.1.1.206|South Africa|2020-07-02	0.0005070235	Africa
Africa|hCoV-19/DRC/3089/2020|EPI ISL 437358|B.1.84|Democratic Republic of the Congo|2020-04-19	Africa|hCoV-19/South Africa/KRISP-K001067/2020|EPI ISL 509323|B.1.1.206|South Africa|2020-07-02	0.0004375439	Africa
Africa|hCoV-19/DRC/3440/2020|EPI ISL 447597|B.1.84|Democratic Republic of the Congo|2020-04-22	Africa|hCoV-19/South Africa/KRISP-K001067/2020|EPI ISL 509323|B.1.1.206|South Africa|2020-07-02	0.0004424724	Africa
Africa|hCoV-19/DRC/3451/2020|EPI ISL 447598|B.1.178|Democratic Republic of the Congo|2020-04-22	Africa|hCoV-19/South Africa/KRISP-K001067/2020|EPI ISL 509323|B.1.1.206|South Africa|2020-07-02	0.0004428280	Africa
Africa|hCoV-19/DRC/3453/2020|EPI ISL 447599|B.1.84|Democratic Republic of the Congo|2020-04-22	Africa|hCoV-19/South Africa/KRISP-K001067/2020|EPI ISL 509323|B.1.1.206|South Africa|2020-07-02	0.0004086781	Africa
Africa|hCoV-19/DRC/3481/2020|EPI ISL 447600|B.1|Democratic Republic of the Congo|2020-04-22	Africa|hCoV-19/South Africa/KRISP-K001067/2020|EPI ISL 509323|B.1.1.206|South Africa|2020-07-02	0.0003494265	Africa
Africa|hCoV-19/DRC/3482/2020|EPI ISL 447601|B.1|Democratic Republic of the Congo|2020-04-22	Africa|hCoV-19/South Africa/KRISP-K001067/2020|EPI ISL 509323|B.1.1.206|South Africa|2020-07-02	0.0003777559	Africa
Africa|hCoV-19/DRC/3483/2020|EPI ISL 447602|B.1|Democratic Republic of the Congo|2020-04-22	Africa|hCoV-19/South Africa/KRISP-K001067/2020|EPI ISL 509323|B.1.1.206|South Africa|2020-07-02	0.0003488780	Africa
Africa|hCoV-19/DRC/3490/2020|EPI ISL 447603|B.1|Democratic Republic of the Congo|2020-04-22	Africa|hCoV-19/South Africa/KRISP-K001067/2020|EPI ISL 509323|B.1.1.206|South Africa|2020-07-02	0.0003751464	Africa
Africa|hCoV-19/DRC/3504/2020|EPI ISL 447604|B.1.149|Democratic Republic of the Congo|2020-04-23	Africa|hCoV-19/South Africa/KRISP-K001067/2020|EPI ISL 509323|B.1.1.206|South Africa|2020-07-02	0.0004190833	Africa
Africa|hCoV-19/DRC/352/2020|EPI ISL 420850|B.1.5|Democratic Republic of the Congo|2020-03	Africa|hCoV-19/South Africa/KRISP-K001067/2020|EPI ISL 509323|B.1.1.206|South Africa|2020-07-02	0.0004088295	Africa
Africa|hCoV-19/DRC/353/2020|EPI ISL 420843|B.1.5|Democratic Republic of the Congo|2020-03	Africa|hCoV-19/South Africa/KRISP-K001067/2020|EPI ISL 509323|B.1.1.206|South Africa|2020-07-02	0.0003066181	Africa
Africa|hCoV-19/DRC/355/2020|EPI ISL 420844|B.1|Democratic Republic of the Congo|2020-03	Africa|hCoV-19/South Africa/KRISP-K001067/2020|EPI ISL 509323|B.1.1.206|South Africa|2020-07-02	0.0003710297	Africa
Africa|hCoV-19/DRC/3552/2020|EPI ISL 447605|B.1.84|Democratic Republic of the Congo|2020-04-23	Africa|hCoV-19/South Africa/KRISP-K001067/2020|EPI ISL 509323|B.1.1.206|South Africa|2020-07-02	0.0004135744	Africa
Africa|hCoV-19/DRC/3595/2020|EPI ISL 447606|B.1.5|Democratic Republic of the Congo|2020-04-23	Africa|hCoV-19/South Africa/KRISP-K001067/2020|EPI ISL 509323|B.1.1.206|South Africa|2020-07-02	0.0004076452	Africa
Africa|hCoV-19/DRC/3632/2020|EPI ISL 447607|B.1.5|Democratic Republic of the Congo|2020-04-23	Africa|hCoV-19/South Africa/KRISP-K001067/2020|EPI ISL 509323|B.1.1.206|South Africa|2020-07-02	0.0003748475	Africa
Africa|hCoV-19/DRC/3633/2020|EPI ISL 447230|B.1.5|Democratic Republic of the Congo|2020-04-23	Africa|hCoV-19/South Africa/KRISP-K001067/2020|EPI ISL 509323|B.1.1.206|South Africa|2020-07-02	0.0003784187	Africa
Africa|hCoV-19/DRC/3653/2020|EPI ISL 447231|B.1.128|Democratic Republic of the Congo|2020-04-23	Africa|hCoV-19/South Africa/KRISP-K001067/2020|EPI ISL 509323|B.1.1.206|South Africa|2020-07-02	0.0005068161	Africa
Africa|hCoV-19/DRC/3659/2020|EPI ISL 447232|B.1.128|Democratic Republic of the Congo|2020-04-23	Africa|hCoV-19/South Africa/KRISP-K001067/2020|EPI ISL 509323|B.1.1.206|South Africa|2020-07-02	0.0005072790	Africa
Africa|hCoV-19/DRC/3661/2020|EPI ISL 447233|B.1.128|Democratic Republic of the Congo|2020-04-23	Africa|hCoV-19/South Africa/KRISP-K001067/2020|EPI ISL 509323|B.1.1.206|South Africa|2020-07-02	0.0005116036	Africa
Africa|hCoV-19/DRC/3662/2020|EPI ISL 447234|B.1.128|Democratic Republic of the Congo|2020-04-23	Africa|hCoV-19/South Africa/KRISP-K001067/2020|EPI ISL 509323|B.1.1.206|South Africa|2020-07-02	0.0005112201	Africa
Africa|hCoV-19/DRC/3664/2020|EPI ISL 447235|B.1.128|Democratic Republic of the Congo|2020-04-23	Africa|hCoV-19/South Africa/KRISP-K001067/2020|EPI ISL 509323|B.1.1.206|South Africa|2020-07-02	0.0005113072	Africa
Africa|hCoV-19/DRC/3683/2020|EPI ISL 447236|B.1.5|Democratic Republic of the Congo|2020-04-24	Africa|hCoV-19/South Africa/KRISP-K001067/2020|EPI ISL 509323|B.1.1.206|South Africa|2020-07-02	0.0004089551	Africa
Africa|hCoV-19/DRC/3688/2020|EPI ISL 447237|B.1.128|Democratic Republic of the Congo|2020-04-24	Africa|hCoV-19/South Africa/KRISP-K001067/2020|EPI ISL 509323|B.1.1.206|South Africa|2020-07-02	0.0005436084	Africa
Africa|hCoV-19/DRC/376/2020|EPI ISL 420851|B.1.6|Democratic Republic of the Congo|2020-03-25	Africa|hCoV-19/South Africa/KRISP-K001067/2020|EPI ISL 509323|B.1.1.206|South Africa|2020-07-02	0.0004414104	Africa
Africa|hCoV-19/DRC/3764/2020|EPI ISL 447238|B.1.84|Democratic Republic of the Congo|2020-04-24	Africa|hCoV-19/South Africa/KRISP-K001067/2020|EPI ISL 509323|B.1.1.206|South Africa|2020-07-02	0.0004764649	Africa
Africa|hCoV-19/DRC/3768/2020|EPI ISL 447239|B.1.84|Democratic Republic of the Congo|2020-04-24	Africa|hCoV-19/South Africa/KRISP-K001067/2020|EPI ISL 509323|B.1.1.206|South Africa|2020-07-02	0.0004086961	Africa
Africa|hCoV-19/DRC/3778/2020|EPI ISL 447240|B.1.128|Democratic Republic of the Congo|2020-04-24	Africa|hCoV-19/South Africa/KRISP-K001067/2020|EPI ISL 509323|B.1.1.206|South Africa|2020-07-02	0.0005425579	Africa
Africa|hCoV-19/DRC/3787/2020|EPI ISL 447241|B.1|Democratic Republic of the Congo|2020-04-24	Africa|hCoV-19/South Africa/KRISP-K001067/2020|EPI ISL 509323|B.1.1.206|South Africa|2020-07-02	0.0003814666	Africa
Africa|hCoV-19/DRC/3791/2020|EPI ISL 447242|B.1|Democratic Republic of the Congo|2020-04-24	Africa|hCoV-19/South Africa/KRISP-K001067/2020|EPI ISL 509323|B.1.1.206|South Africa|2020-07-02	0.0004568626	Africa
Africa|hCoV-19/DRC/3803/2020|EPI ISL 447243|B.1|Democratic Republic of the Congo|2020-04-24	Africa|hCoV-19/South Africa/KRISP-K001067/2020|EPI ISL 509323|B.1.1.206|South Africa|2020-07-02	0.0003487199	Africa
Africa|hCoV-19/DRC/3806/2020|EPI ISL 447244|B.1|Democratic Republic of the Congo|2020-04-24	Africa|hCoV-19/South Africa/KRISP-K001067/2020|EPI ISL 509323|B.1.1.206|South Africa|2020-07-02	0.0003486956	Africa
Africa|hCoV-19/DRC/3827/2020|EPI ISL 447245|B.1|Democratic Republic of the Congo|2020-04-24	Africa|hCoV-19/South Africa/KRISP-K001067/2020|EPI ISL 509323|B.1.1.206|South Africa|2020-07-02	0.0004771011	Africa
Africa|hCoV-19/DRC/3829/2020|EPI ISL 447246|B.1|Democratic Republic of the Congo|2020-04-24	Africa|hCoV-19/South Africa/KRISP-K001067/2020|EPI ISL 509323|B.1.1.206|South Africa|2020-07-02	0.0004436181	Africa
Africa|hCoV-19/DRC/3834/2020|EPI ISL 447247|A|Democratic Republic of the Congo|2020-04-25	Africa|hCoV-19/South Africa/KRISP-K001067/2020|EPI ISL 509323|B.1.1.206|South Africa|2020-07-02	0.0006860075	Africa
Africa|hCoV-19/DRC/3837/2020|EPI ISL 447248|B.1.128|Democratic Republic of the Congo|2020-04-25	Africa|hCoV-19/South Africa/KRISP-K001067/2020|EPI ISL 509323|B.1.1.206|South Africa|2020-07-02	0.0005109762	Africa
Africa|hCoV-19/DRC/3841/2020|EPI ISL 447249|B.1.128|Democratic Republic of the Congo|2020-04-25	Africa|hCoV-19/South Africa/KRISP-K001067/2020|EPI ISL 509323|B.1.1.206|South Africa|2020-07-02	0.0005777978	Africa
Africa|hCoV-19/DRC/3842/2020|EPI ISL 471396|B.1.128|Democratic Republic of the Congo|2020-04-25	Africa|hCoV-19/South Africa/KRISP-K001067/2020|EPI ISL 509323|B.1.1.206|South Africa|2020-07-02	0.0005715438	Africa
Africa|hCoV-19/DRC/3846/2020|EPI ISL 471397|B.1.84|Democratic Republic of the Congo|2020-04-25	Africa|hCoV-19/South Africa/KRISP-K001067/2020|EPI ISL 509323|B.1.1.206|South Africa|2020-07-02	0.0005042390	Africa
Africa|hCoV-19/DRC/3937/2020|EPI ISL 471398|B.1|Democratic Republic of the Congo|2020-04-25	Africa|hCoV-19/South Africa/KRISP-K001067/2020|EPI ISL 509323|B.1.1.206|South Africa|2020-07-02	0.0004706136	Africa
Africa|hCoV-19/DRC/3941/2020|EPI ISL 471399|B.1.128|Democratic Republic of the Congo|2020-04-25	Africa|hCoV-19/South Africa/KRISP-K001067/2020|EPI ISL 509323|B.1.1.206|South Africa|2020-07-02	0.0005440462	Africa
Africa|hCoV-19/DRC/3947/2020|EPI ISL 471400|B.1.214|Democratic Republic of the Congo|2020-04-25	Africa|hCoV-19/South Africa/KRISP-K001067/2020|EPI ISL 509323|B.1.1.206|South Africa|2020-07-02	0.0005715073	Africa
Africa|hCoV-19/DRC/3949/2020|EPI ISL 471401|B.1.84|Democratic Republic of the Congo|2020-04-26	Africa|hCoV-19/South Africa/KRISP-K001067/2020|EPI ISL 509323|B.1.1.206|South Africa|2020-07-02	0.0004065737	Africa
Africa|hCoV-19/DRC/396/2020|EPI ISL 420852|B.1.6|Democratic Republic of the Congo|2020-03-26	Africa|hCoV-19/South Africa/KRISP-K001067/2020|EPI ISL 509323|B.1.1.206|South Africa|2020-07-02	0.0004070467	Africa
Africa|hCoV-19/DRC/397/2020|EPI ISL 420845|B.1.6|Democratic Republic of the Congo|2020-03-26	Africa|hCoV-19/South Africa/KRISP-K001067/2020|EPI ISL 509323|B.1.1.206|South Africa|2020-07-02	0.0004039641	Africa
Africa|hCoV-19/DRC/400/2020|EPI ISL 420846|B.1.5|Democratic Republic of the Congo|2020-03	Africa|hCoV-19/South Africa/KRISP-K001067/2020|EPI ISL 509323|B.1.1.206|South Africa|2020-07-02	0.0003713429	Africa
Africa|hCoV-19/DRC/4012/2020|EPI ISL 471402|B.1|Democratic Republic of the Congo|2020-04-26	Africa|hCoV-19/South Africa/KRISP-K001067/2020|EPI ISL 509323|B.1.1.206|South Africa|2020-07-02	0.0005378893	Africa
Africa|hCoV-19/DRC/402/2020|EPI ISL 420853|B.1|Democratic Republic of the Congo|2020-03-26	Africa|hCoV-19/South Africa/KRISP-K001067/2020|EPI ISL 509323|B.1.1.206|South Africa|2020-07-02	0.0003878635	Africa
Africa|hCoV-19/DRC/4020/2020|EPI ISL 471403|B.1.5|Democratic Republic of the Congo|2020-04-26	Africa|hCoV-19/South Africa/KRISP-K001067/2020|EPI ISL 509323|B.1.1.206|South Africa|2020-07-02	0.0004706335	Africa
Africa|hCoV-19/DRC/4026/2020|EPI ISL 471404|B.1.84|Democratic Republic of the Congo|2020-04-27	Africa|hCoV-19/South Africa/KRISP-K001067/2020|EPI ISL 509323|B.1.1.206|South Africa|2020-07-02	0.0004389664	Africa
Africa|hCoV-19/DRC/4060/2020|EPI ISL 471405|B.1|Democratic Republic of the Congo|2020-04-27	Africa|hCoV-19/South Africa/KRISP-K001067/2020|EPI ISL 509323|B.1.1.206|South Africa|2020-07-02	0.0004715374	Africa
Africa|hCoV-19/DRC/4075/2020|EPI ISL 471406|B.1.214|Democratic Republic of the Congo|2020-04-27	Africa|hCoV-19/South Africa/KRISP-K001067/2020|EPI ISL 509323|B.1.1.206|South Africa|2020-07-02	0.0005425816	Africa
Africa|hCoV-19/DRC/4084/2020|EPI ISL 471407|B.1.214|Democratic Republic of the Congo|2020-04-27	Africa|hCoV-19/South Africa/KRISP-K001067/2020|EPI ISL 509323|B.1.1.206|South Africa|2020-07-02	0.0005720843	Africa
Africa|hCoV-19/DRC/4132/2020|EPI ISL 471408|B.1|Democratic Republic of the Congo|2020-04-27	Africa|hCoV-19/South Africa/KRISP-K001067/2020|EPI ISL 509323|B.1.1.206|South Africa|2020-07-02	0.0005042272	Africa
Africa|hCoV-19/DRC/4141/2020|EPI ISL 471409|B.1.128|Democratic Republic of the Congo|2020-04-27	Africa|hCoV-19/South Africa/KRISP-K001067/2020|EPI ISL 509323|B.1.1.206|South Africa|2020-07-02	0.0005378893	Africa
Africa|hCoV-19/DRC/4145/2020|EPI ISL 471410|B.1|Democratic Republic of the Congo|2020-04-27	Africa|hCoV-19/South Africa/KRISP-K001067/2020|EPI ISL 509323|B.1.1.206|South Africa|2020-07-02	0.0004369895	Africa
Africa|hCoV-19/DRC/4194/2020|EPI ISL 471414|B.1.5|Democratic Republic of the Congo|2020-04-28	Africa|hCoV-19/South Africa/KRISP-K001067/2020|EPI ISL 509323|B.1.1.206|South Africa|2020-07-02	0.0004706025	Africa
Africa|hCoV-19/DRC/4250/2020|EPI ISL 471415|B.1.1.1|Democratic Republic of the Congo|2020-04-28	Africa|hCoV-19/South Africa/KRISP-K001067/2020|EPI ISL 509323|B.1.1.206|South Africa|2020-07-02	0.0004369602	Africa
Africa|hCoV-19/DRC/4279/2020|EPI ISL 514114|B.1|Democratic Republic of the Congo|2020-04-28	Africa|hCoV-19/South Africa/KRISP-K001067/2020|EPI ISL 509323|B.1.1.206|South Africa|2020-07-02	0.0004430438	Africa
Africa|hCoV-19/DRC/4282/2020|EPI ISL 514103|B.1.128|Democratic Republic of the Congo|2020-04-08	Africa|hCoV-19/South Africa/KRISP-K001067/2020|EPI ISL 509323|B.1.1.206|South Africa|2020-07-02	0.0004771940	Africa
Africa|hCoV-19/DRC/4284/2020|EPI ISL 514115|B.1.128|Democratic Republic of the Congo|2020-04-28	Africa|hCoV-19/South Africa/KRISP-K001067/2020|EPI ISL 509323|B.1.1.206|South Africa|2020-07-02	0.0004771453	Africa
Africa|hCoV-19/DRC/431/2020|EPI ISL 420847|B.1.147|Democratic Republic of the Congo|2020-03-26	Africa|hCoV-19/South Africa/KRISP-K001067/2020|EPI ISL 509323|B.1.1.206|South Africa|2020-07-02	0.0004039602	Africa
Africa|hCoV-19/DRC/4418/2020|EPI ISL 496506|B.1.128|Democratic Republic of the Congo|2020-04-29	Africa|hCoV-19/South Africa/KRISP-K001067/2020|EPI ISL 509323|B.1.1.206|South Africa|2020-07-02	0.0005112724	Africa
Africa|hCoV-19/DRC/4422/2020|EPI ISL 496507|B.1.128|Democratic Republic of the Congo|2020-04-29	Africa|hCoV-19/South Africa/KRISP-K001067/2020|EPI ISL 509323|B.1.1.206|South Africa|2020-07-02	0.0004825882	Africa
Africa|hCoV-19/DRC/4427/2020|EPI ISL 496508|B.1.128|Democratic Republic of the Congo|2020-04-29	Africa|hCoV-19/South Africa/KRISP-K001067/2020|EPI ISL 509323|B.1.1.206|South Africa|2020-07-02	0.0004869174	Africa
Africa|hCoV-19/DRC/4429/2020|EPI ISL 513589|B.1.128|Democratic Republic of the Congo|2020-04-29	Africa|hCoV-19/South Africa/KRISP-K001067/2020|EPI ISL 509323|B.1.1.206|South Africa|2020-07-02	0.0004869513	Africa
Africa|hCoV-19/DRC/4430/2020|EPI ISL 496509|B.1.128|Democratic Republic of the Congo|2020-04-29	Africa|hCoV-19/South Africa/KRISP-K001067/2020|EPI ISL 509323|B.1.1.206|South Africa|2020-07-02	0.0004776004	Africa
Africa|hCoV-19/DRC/4437/2020|EPI ISL 513590|B.1.128|Democratic Republic of the Congo|2020-05-02	Africa|hCoV-19/South Africa/KRISP-K001067/2020|EPI ISL 509323|B.1.1.206|South Africa|2020-07-02	0.0005218351	Africa
Africa|hCoV-19/DRC/4442/2020|EPI ISL 496510|B.1.128|Democratic Republic of the Congo|2020-04-29	Africa|hCoV-19/South Africa/KRISP-K001067/2020|EPI ISL 509323|B.1.1.206|South Africa|2020-07-02	0.0004830373	Africa
Africa|hCoV-19/DRC/4444/2020|EPI ISL 514104|B.1.128|Democratic Republic of the Congo|2020-04-29	Africa|hCoV-19/South Africa/KRISP-K001067/2020|EPI ISL 509323|B.1.1.206|South Africa|2020-07-02	0.0004756538	Africa
Africa|hCoV-19/DRC/445/2020|EPI ISL 420848|B.1|Democratic Republic of the Congo|2020-03	Africa|hCoV-19/South Africa/KRISP-K001067/2020|EPI ISL 509323|B.1.1.206|South Africa|2020-07-02	0.0003846809	Africa
Africa|hCoV-19/DRC/4501/2020|EPI ISL 513591|B.1.5|Democratic Republic of the Congo|2020-05-30	Africa|hCoV-19/South Africa/KRISP-K001067/2020|EPI ISL 509323|B.1.1.206|South Africa|2020-07-02	0.0003826639	Africa
Africa|hCoV-19/DRC/4516/2020|EPI ISL 487192|B.1.1.275|Democratic Republic of the Congo|2020-04-28	Africa|hCoV-19/South Africa/KRISP-K001067/2020|EPI ISL 509323|B.1.1.206|South Africa|2020-07-02	0.0002718889	Africa
Africa|hCoV-19/DRC/4524/2020|EPI ISL 513597|A|Democratic Republic of the Congo|2020-04-30	Africa|hCoV-19/South Africa/KRISP-K001067/2020|EPI ISL 509323|B.1.1.206|South Africa|2020-07-02	0.0007127135	Africa
Africa|hCoV-19/DRC/4541/2020|EPI ISL 513598|B.1|Democratic Republic of the Congo|2020-04-30	Africa|hCoV-19/South Africa/KRISP-K001067/2020|EPI ISL 509323|B.1.1.206|South Africa|2020-07-02	0.0005043150	Africa
Africa|hCoV-19/DRC/4551/2020|EPI ISL 513599|B.1.178|Democratic Republic of the Congo|2020-04-30	Africa|hCoV-19/South Africa/KRISP-K001067/2020|EPI ISL 509323|B.1.1.206|South Africa|2020-07-02	0.0005487849	Africa
Africa|hCoV-19/DRC/4561/2020|EPI ISL 513600|B.1|Democratic Republic of the Congo|2020-04-30	Africa|hCoV-19/South Africa/KRISP-K001067/2020|EPI ISL 509323|B.1.1.206|South Africa|2020-07-02	0.0004706023	Africa
Africa|hCoV-19/DRC/4562/2020|EPI ISL 513601|B.1.214|Democratic Republic of the Congo|2020-04-30	Africa|hCoV-19/South Africa/KRISP-K001067/2020|EPI ISL 509323|B.1.1.206|South Africa|2020-07-02	0.0004706136	Africa
Africa|hCoV-19/DRC/4568/2020|EPI ISL 513602|B.1|Democratic Republic of the Congo|2020-04-30	Africa|hCoV-19/South Africa/KRISP-K001067/2020|EPI ISL 509323|B.1.1.206|South Africa|2020-07-02	0.0004755733	Africa
Africa|hCoV-19/DRC/4578/2020|EPI ISL 513603|B.1|Democratic Republic of the Congo|2020-04-30	Africa|hCoV-19/South Africa/KRISP-K001067/2020|EPI ISL 509323|B.1.1.206|South Africa|2020-07-02	0.0005128101	Africa
Africa|hCoV-19/DRC/4613/2020|EPI ISL 513604|B.1.214|Democratic Republic of the Congo|2020-04-30	Africa|hCoV-19/South Africa/KRISP-K001067/2020|EPI ISL 509323|B.1.1.206|South Africa|2020-07-02	0.0005087531	Africa
Africa|hCoV-19/DRC/4614/2020|EPI ISL 513605|B.1|Democratic Republic of the Congo|2020-04-30	Africa|hCoV-19/South Africa/KRISP-K001067/2020|EPI ISL 509323|B.1.1.206|South Africa|2020-07-02	0.0006051619	Africa
Africa|hCoV-19/DRC/4631/2020|EPI ISL 513606|B.1.5|Democratic Republic of the Congo|2020-04-30	Africa|hCoV-19/South Africa/KRISP-K001067/2020|EPI ISL 509323|B.1.1.206|South Africa|2020-07-02	0.0006052027	Africa
Africa|hCoV-19/DRC/4633/2020|EPI ISL 513607|B.1.128|Democratic Republic of the Congo|2020-04-30	Africa|hCoV-19/South Africa/KRISP-K001067/2020|EPI ISL 509323|B.1.1.206|South Africa|2020-07-02	0.0005715438	Africa
Africa|hCoV-19/DRC/4642/2020|EPI ISL 513608|B.1.128|Democratic Republic of the Congo|2020-04-30	Africa|hCoV-19/South Africa/KRISP-K001067/2020|EPI ISL 509323|B.1.1.206|South Africa|2020-07-02	0.0005715189	Africa
Africa|hCoV-19/DRC/4647/2020|EPI ISL 513609|B.1.128|Democratic Republic of the Congo|2020-04-30	Africa|hCoV-19/South Africa/KRISP-K001067/2020|EPI ISL 509323|B.1.1.206|South Africa|2020-07-02	0.0005378893	Africa
Africa|hCoV-19/DRC/4653/2020|EPI ISL 513610|B.1.128|Democratic Republic of the Congo|2020-04-30	Africa|hCoV-19/South Africa/KRISP-K001067/2020|EPI ISL 509323|B.1.1.206|South Africa|2020-07-02	0.0005715766	Africa
Africa|hCoV-19/DRC/4681/2020|EPI ISL 514116|B.1.128|Democratic Republic of the Congo|2020-04-30	Africa|hCoV-19/South Africa/KRISP-K001067/2020|EPI ISL 509323|B.1.1.206|South Africa|2020-07-02	0.0004830375	Africa
Africa|hCoV-19/DRC/4683/2020|EPI ISL 514105|B.1.5|Democratic Republic of the Congo|2020-04-30	Africa|hCoV-19/South Africa/KRISP-K001067/2020|EPI ISL 509323|B.1.1.206|South Africa|2020-07-02	0.0005161444	Africa
Africa|hCoV-19/DRC/4685/2020|EPI ISL 514106|B.1.128|Democratic Republic of the Congo|2020-04-30	Africa|hCoV-19/South Africa/KRISP-K001067/2020|EPI ISL 509323|B.1.1.206|South Africa|2020-07-02	0.0005789270	Africa
Africa|hCoV-19/DRC/4690/2020|EPI ISL 514117|B.1.128|Democratic Republic of the Congo|2020-04-30	Africa|hCoV-19/South Africa/KRISP-K001067/2020|EPI ISL 509323|B.1.1.206|South Africa|2020-07-02	0.0005115513	Africa
Africa|hCoV-19/DRC/4693/2020|EPI ISL 514118|B.1.128|Democratic Republic of the Congo|2020-04-30	Africa|hCoV-19/South Africa/KRISP-K001067/2020|EPI ISL 509323|B.1.1.206|South Africa|2020-07-02	0.0005445518	Africa
Africa|hCoV-19/DRC/4694/2020|EPI ISL 514107|B.1.128|Democratic Republic of the Congo|2020-04-30	Africa|hCoV-19/South Africa/KRISP-K001067/2020|EPI ISL 509323|B.1.1.206|South Africa|2020-07-02	0.0005165354	Africa
Africa|hCoV-19/DRC/4720/2020|EPI ISL 514108|B.1.84|Democratic Republic of the Congo|2020-05-01	Africa|hCoV-19/South Africa/KRISP-K001067/2020|EPI ISL 509323|B.1.1.206|South Africa|2020-07-02	0.0004406966	Africa
Africa|hCoV-19/DRC/4785/2020|EPI ISL 514119|B.1.84|Democratic Republic of the Congo|2020-05-01	Africa|hCoV-19/South Africa/KRISP-K001067/2020|EPI ISL 509323|B.1.1.206|South Africa|2020-07-02	0.0006127084	Africa
Africa|hCoV-19/DRC/5019/2020|EPI ISL 496511|B.1|Democratic Republic of the Congo|2020-05-02	Africa|hCoV-19/South Africa/KRISP-K001067/2020|EPI ISL 509323|B.1.1.206|South Africa|2020-07-02	0.0004972807	Africa
Africa|hCoV-19/DRC/5094/2020|EPI ISL 496491|B.1.84|Democratic Republic of the Congo|2020-05-02	Africa|hCoV-19/South Africa/KRISP-K001067/2020|EPI ISL 509323|B.1.1.206|South Africa|2020-07-02	0.0004478012	Africa
Africa|hCoV-19/DRC/5186/2020|EPI ISL 496512|B.1|Democratic Republic of the Congo|2020-05-03	Africa|hCoV-19/South Africa/KRISP-K001067/2020|EPI ISL 509323|B.1.1.206|South Africa|2020-07-02	0.0004826308	Africa
Africa|hCoV-19/DRC/5187/2020|EPI ISL 513619|B.1|Democratic Republic of the Congo|2020-05-03	Africa|hCoV-19/South Africa/KRISP-K001067/2020|EPI ISL 509323|B.1.1.206|South Africa|2020-07-02	0.0004765861	Africa
Africa|hCoV-19/DRC/5205/2020|EPI ISL 487365|B.1.1.275|Democratic Republic of the Congo|2020-05-01	Africa|hCoV-19/South Africa/KRISP-K001067/2020|EPI ISL 509323|B.1.1.206|South Africa|2020-07-02	0.0003108920	Africa
Africa|hCoV-19/DRC/521/2020|EPI ISL 420854|B.1.5|Democratic Republic of the Congo|2020-03-25	Africa|hCoV-19/South Africa/KRISP-K001067/2020|EPI ISL 509323|B.1.1.206|South Africa|2020-07-02	0.0003380910	Africa
Africa|hCoV-19/DRC/5210/2020|EPI ISL 487369|B.1.1.275|Democratic Republic of the Congo|2020-05-01	Africa|hCoV-19/South Africa/KRISP-K001067/2020|EPI ISL 509323|B.1.1.206|South Africa|2020-07-02	0.0002753888	Africa
Africa|hCoV-19/DRC/523/2020|EPI ISL 420849|B.1.1.1|Democratic Republic of the Congo|2020-03-28	Africa|hCoV-19/South Africa/KRISP-K001067/2020|EPI ISL 509323|B.1.1.206|South Africa|2020-07-02	0.0003370656	Africa
Africa|hCoV-19/DRC/5240/2020|EPI ISL 496492|B.1|Democratic Republic of the Congo|2020-05-03	Africa|hCoV-19/South Africa/KRISP-K001067/2020|EPI ISL 509323|B.1.1.206|South Africa|2020-07-02	0.0003751708	Africa
Africa|hCoV-19/DRC/5377/2020|EPI ISL 496513|B.1|Democratic Republic of the Congo|2020-05-04	Africa|hCoV-19/South Africa/KRISP-K001067/2020|EPI ISL 509323|B.1.1.206|South Africa|2020-07-02	0.0004433867	Africa
Africa|hCoV-19/DRC/5538/2020|EPI ISL 514120|B.1|Democratic Republic of the Congo|2020-05-05	Africa|hCoV-19/South Africa/KRISP-K001067/2020|EPI ISL 509323|B.1.1.206|South Africa|2020-07-02	0.0004199543	Africa
Africa|hCoV-19/DRC/5651/2020|EPI ISL 496493|B.1.1.1|Democratic Republic of the Congo|2020-05-06	Africa|hCoV-19/South Africa/KRISP-K001067/2020|EPI ISL 509323|B.1.1.206|South Africa|2020-07-02	0.0003478381	Africa
Africa|hCoV-19/DRC/5705/2020|EPI ISL 496494|B.1.84|Democratic Republic of the Congo|2020-05-06	Africa|hCoV-19/South Africa/KRISP-K001067/2020|EPI ISL 509323|B.1.1.206|South Africa|2020-07-02	0.0004249758	Africa
Africa|hCoV-19/DRC/5735/2020|EPI ISL 496495|B.1.214|Democratic Republic of the Congo|2020-05-06	Africa|hCoV-19/South Africa/KRISP-K001067/2020|EPI ISL 509323|B.1.1.206|South Africa|2020-07-02	0.0004552374	Africa
Africa|hCoV-19/DRC/5815/2020|EPI ISL 495629|B.1.214|Democratic Republic of the Congo|2020-05-06	Africa|hCoV-19/South Africa/KRISP-K001067/2020|EPI ISL 509323|B.1.1.206|South Africa|2020-07-02	0.0004905631	Africa
Africa|hCoV-19/DRC/5907/2020|EPI ISL 496496|B.1.84|Democratic Republic of the Congo|2020-05-07	Africa|hCoV-19/South Africa/KRISP-K001067/2020|EPI ISL 509323|B.1.1.206|South Africa|2020-07-02	0.0005312105	Africa
Africa|hCoV-19/DRC/5913/2020|EPI ISL 496497|B.1|Democratic Republic of the Congo|2020-05-07	Africa|hCoV-19/South Africa/KRISP-K001067/2020|EPI ISL 509323|B.1.1.206|South Africa|2020-07-02	0.0005168075	Africa
Africa|hCoV-19/DRC/5927/2020|EPI ISL 496498|B.1.9|Democratic Republic of the Congo|2020-05-07	Africa|hCoV-19/South Africa/KRISP-K001067/2020|EPI ISL 509323|B.1.1.206|South Africa|2020-07-02	0.0006894967	Africa
Africa|hCoV-19/DRC/5957/2020|EPI ISL 496499|B.1.5|Democratic Republic of the Congo|2020-05-07	Africa|hCoV-19/South Africa/KRISP-K001067/2020|EPI ISL 509323|B.1.1.206|South Africa|2020-07-02	0.0003743409	Africa
Africa|hCoV-19/DRC/5964/2020|EPI ISL 496500|B.1.178|Democratic Republic of the Congo|2020-05-07	Africa|hCoV-19/South Africa/KRISP-K001067/2020|EPI ISL 509323|B.1.1.206|South Africa|2020-07-02	0.0003576736	Africa
Africa|hCoV-19/DRC/5996/2020|EPI ISL 496514|B.1.84|Democratic Republic of the Congo|2020-05-08	Africa|hCoV-19/South Africa/KRISP-K001067/2020|EPI ISL 509323|B.1.1.206|South Africa|2020-07-02	0.0004480480	Africa
Africa|hCoV-19/DRC/6026/2020|EPI ISL 513622|B.1.1.1|Democratic Republic of the Congo|2020-05-08	Africa|hCoV-19/South Africa/KRISP-K001067/2020|EPI ISL 509323|B.1.1.206|South Africa|2020-07-02	0.0004144870	Africa
Africa|hCoV-19/DRC/6143/2020|EPI ISL 496515|B.1|Democratic Republic of the Congo|2020-05-08	Africa|hCoV-19/South Africa/KRISP-K001067/2020|EPI ISL 509323|B.1.1.206|South Africa|2020-07-02	0.0004176104	Africa
Africa|hCoV-19/DRC/6151/2020|EPI ISL 513620|B.1.214|Democratic Republic of the Congo|2020-05-08	Africa|hCoV-19/South Africa/KRISP-K001067/2020|EPI ISL 509323|B.1.1.206|South Africa|2020-07-02	0.0004791316	Africa
Africa|hCoV-19/DRC/6163/2020|EPI ISL 513623|B.1.214|Democratic Republic of the Congo|2020-05-08	Africa|hCoV-19/South Africa/KRISP-K001067/2020|EPI ISL 509323|B.1.1.206|South Africa|2020-07-02	0.0004848055	Africa
Africa|hCoV-19/DRC/6203/2020|EPI ISL 514109|B.1|Democratic Republic of the Congo|2020-05-09	Africa|hCoV-19/South Africa/KRISP-K001067/2020|EPI ISL 509323|B.1.1.206|South Africa|2020-07-02	0.0005804129	Africa
Africa|hCoV-19/DRC/6209/2020|EPI ISL 514110|B.1.84|Democratic Republic of the Congo|2020-05-09	Africa|hCoV-19/South Africa/KRISP-K001067/2020|EPI ISL 509323|B.1.1.206|South Africa|2020-07-02	0.0004089886	Africa
Africa|hCoV-19/DRC/6227/2020|EPI ISL 514121|B.1.84|Democratic Republic of the Congo|2020-05-09	Africa|hCoV-19/South Africa/KRISP-K001067/2020|EPI ISL 509323|B.1.1.206|South Africa|2020-07-02	0.0004095328	Africa
Africa|hCoV-19/DRC/6313/2020|EPI ISL 496516|B.1.84|Democratic Republic of the Congo|2020-05-09	Africa|hCoV-19/South Africa/KRISP-K001067/2020|EPI ISL 509323|B.1.1.206|South Africa|2020-07-02	0.0005339195	Africa
Africa|hCoV-19/DRC/6338/2020|EPI ISL 495630|B.1|Democratic Republic of the Congo|2020-05-09	Africa|hCoV-19/South Africa/KRISP-K001067/2020|EPI ISL 509323|B.1.1.206|South Africa|2020-07-02	0.0004573927	Africa
Africa|hCoV-19/DRC/6341/2020|EPI ISL 495631|B.1|Democratic Republic of the Congo|2020-05-09	Africa|hCoV-19/South Africa/KRISP-K001067/2020|EPI ISL 509323|B.1.1.206|South Africa|2020-07-02	0.0005671383	Africa
Africa|hCoV-19/DRC/6342/2020|EPI ISL 495632|B.1|Democratic Republic of the Congo|2020-05-09	Africa|hCoV-19/South Africa/KRISP-K001067/2020|EPI ISL 509323|B.1.1.206|South Africa|2020-07-02	0.0005220421	Africa
Africa|hCoV-19/DRC/6361/2020|EPI ISL 495633|B.1|Democratic Republic of the Congo|2020-05-09	Africa|hCoV-19/South Africa/KRISP-K001067/2020|EPI ISL 509323|B.1.1.206|South Africa|2020-07-02	0.0004264145	Africa
Africa|hCoV-19/DRC/6380/2020|EPI ISL 513611|B.1.1.275|Democratic Republic of the Congo|2020-05-04	Africa|hCoV-19/South Africa/KRISP-K001067/2020|EPI ISL 509323|B.1.1.206|South Africa|2020-07-02	0.0003113758	Africa
Africa|hCoV-19/DRC/6384/2020|EPI ISL 513612|B.1.1.275|Democratic Republic of the Congo|2020-05-07	Africa|hCoV-19/South Africa/KRISP-K001067/2020|EPI ISL 509323|B.1.1.206|South Africa|2020-07-02	0.0002418843	Africa
Africa|hCoV-19/DRC/6386/2020|EPI ISL 513613|B.1.1.275|Democratic Republic of the Congo|2020-05-07	Africa|hCoV-19/South Africa/KRISP-K001067/2020|EPI ISL 509323|B.1.1.206|South Africa|2020-07-02	0.0002713634	Africa
Africa|hCoV-19/DRC/6389/2020|EPI ISL 513614|B.1.84|Democratic Republic of the Congo|2020-05-07	Africa|hCoV-19/South Africa/KRISP-K001067/2020|EPI ISL 509323|B.1.1.206|South Africa|2020-07-02	0.0005163879	Africa
Africa|hCoV-19/DRC/6390/2020|EPI ISL 513615|B.1.1.275|Democratic Republic of the Congo|2020-05-04	Africa|hCoV-19/South Africa/KRISP-K001067/2020|EPI ISL 509323|B.1.1.206|South Africa|2020-07-02	0.0003736596	Africa
Africa|hCoV-19/DRC/6392/2020|EPI ISL 513616|B.1|Democratic Republic of the Congo|2020-05-04	Africa|hCoV-19/South Africa/KRISP-K001067/2020|EPI ISL 509323|B.1.1.206|South Africa|2020-07-02	0.0003393217	Africa
Africa|hCoV-19/DRC/6395/2020|EPI ISL 513617|B.1.1.275|Democratic Republic of the Congo|2020-05-07	Africa|hCoV-19/South Africa/KRISP-K001067/2020|EPI ISL 509323|B.1.1.206|South Africa|2020-07-02	0.0004033653	Africa
Africa|hCoV-19/DRC/6398/2020|EPI ISL 513618|B.1.1.275|Democratic Republic of the Congo|2020-05-07	Africa|hCoV-19/South Africa/KRISP-K001067/2020|EPI ISL 509323|B.1.1.206|South Africa|2020-07-02	0.0003024793	Africa
Africa|hCoV-19/DRC/6724/2020|EPI ISL 495634|B.1|Democratic Republic of the Congo|2020-05-11	Africa|hCoV-19/South Africa/KRISP-K001067/2020|EPI ISL 509323|B.1.1.206|South Africa|2020-07-02	0.0004089830	Africa
Africa|hCoV-19/DRC/6743/2020|EPI ISL 495635|B.1.149|Democratic Republic of the Congo|2020-05-11	Africa|hCoV-19/South Africa/KRISP-K001067/2020|EPI ISL 509323|B.1.1.206|South Africa|2020-07-02	0.0004242337	Africa
Africa|hCoV-19/DRC/6783/2020|EPI ISL 496501|B.1.149|Democratic Republic of the Congo|2020-05-11	Africa|hCoV-19/South Africa/KRISP-K001067/2020|EPI ISL 509323|B.1.1.206|South Africa|2020-07-02	0.0004568302	Africa
Africa|hCoV-19/DRC/6784/2020|EPI ISL 495636|B.1|Democratic Republic of the Congo|2020-05-11	Africa|hCoV-19/South Africa/KRISP-K001067/2020|EPI ISL 509323|B.1.1.206|South Africa|2020-07-02	0.0004082746	Africa
Africa|hCoV-19/DRC/6786/2020|EPI ISL 495637|B.1.178|Democratic Republic of the Congo|2020-05-11	Africa|hCoV-19/South Africa/KRISP-K001067/2020|EPI ISL 509323|B.1.1.206|South Africa|2020-07-02	0.0004775128	Africa
Africa|hCoV-19/DRC/6791/2020|EPI ISL 495638|B.1.178|Democratic Republic of the Congo|2020-05-11	Africa|hCoV-19/South Africa/KRISP-K001067/2020|EPI ISL 509323|B.1.1.206|South Africa|2020-07-02	0.0004450651	Africa
Africa|hCoV-19/DRC/6792/2020|EPI ISL 495639|B.1|Democratic Republic of the Congo|2020-05-11	Africa|hCoV-19/South Africa/KRISP-K001067/2020|EPI ISL 509323|B.1.1.206|South Africa|2020-07-02	0.0004277628	Africa
Africa|hCoV-19/DRC/6801/2020|EPI ISL 514111|B.1|Democratic Republic of the Congo|2020-05-11	Africa|hCoV-19/South Africa/KRISP-K001067/2020|EPI ISL 509323|B.1.1.206|South Africa|2020-07-02	0.0006191622	Africa
Africa|hCoV-19/DRC/6853/2020|EPI ISL 496502|B.1.214|Democratic Republic of the Congo|2020-05-11	Africa|hCoV-19/South Africa/KRISP-K001067/2020|EPI ISL 509323|B.1.1.206|South Africa|2020-07-02	0.0004154250	Africa
Africa|hCoV-19/DRC/6854/2020|EPI ISL 496503|B.1|Democratic Republic of the Congo|2020-05-11	Africa|hCoV-19/South Africa/KRISP-K001067/2020|EPI ISL 509323|B.1.1.206|South Africa|2020-07-02	0.0005993159	Africa
Africa|hCoV-19/DRC/6875/2020|EPI ISL 496504|B.1|Democratic Republic of the Congo|2020-05-11	Africa|hCoV-19/South Africa/KRISP-K001067/2020|EPI ISL 509323|B.1.1.206|South Africa|2020-07-02	0.0004090024	Africa
Africa|hCoV-19/DRC/7042/2020|EPI ISL 513592|B.1.214|Democratic Republic of the Congo|2020-05-12	Africa|hCoV-19/South Africa/KRISP-K001067/2020|EPI ISL 509323|B.1.1.206|South Africa|2020-07-02	0.0004418860	Africa
Africa|hCoV-19/DRC/7061/2020|EPI ISL 513593|B.1|Democratic Republic of the Congo|2020-05-12	Africa|hCoV-19/South Africa/KRISP-K001067/2020|EPI ISL 509323|B.1.1.206|South Africa|2020-07-02	0.0003874991	Africa
Africa|hCoV-19/DRC/7140/2020|EPI ISL 513594|B.1.214|Democratic Republic of the Congo|2020-05-12	Africa|hCoV-19/South Africa/KRISP-K001067/2020|EPI ISL 509323|B.1.1.206|South Africa|2020-07-02	0.0005528860	Africa
Africa|hCoV-19/DRC/7200/2020|EPI ISL 514112|B.1|Democratic Republic of the Congo|2020-05-13	Africa|hCoV-19/South Africa/KRISP-K001067/2020|EPI ISL 509323|B.1.1.206|South Africa|2020-07-02	0.0005765104	Africa
Africa|hCoV-19/DRC/7211/2020|EPI ISL 514122|B.1.149|Democratic Republic of the Congo|2020-05-13	Africa|hCoV-19/South Africa/KRISP-K001067/2020|EPI ISL 509323|B.1.1.206|South Africa|2020-07-02	0.0005446129	Africa
Africa|hCoV-19/DRC/7248/2020|EPI ISL 514123|B.1|Democratic Republic of the Congo|2020-05-13	Africa|hCoV-19/South Africa/KRISP-K001067/2020|EPI ISL 509323|B.1.1.206|South Africa|2020-07-02	0.0004175726	Africa
Africa|hCoV-19/DRC/7255/2020|EPI ISL 514124|B.1.149|Democratic Republic of the Congo|2020-05-13	Africa|hCoV-19/South Africa/KRISP-K001067/2020|EPI ISL 509323|B.1.1.206|South Africa|2020-07-02	0.0005492024	Africa
Africa|hCoV-19/DRC/73/2020|EPI ISL 417941|B.1.178|Democratic Republic of the Congo|2020-03-18	Africa|hCoV-19/South Africa/KRISP-K001067/2020|EPI ISL 509323|B.1.1.206|South Africa|2020-07-02	0.0003737358	Africa
Africa|hCoV-19/DRC/7386/2020|EPI ISL 513595|B.1.5|Democratic Republic of the Congo|2020-05-14	Africa|hCoV-19/South Africa/KRISP-K001067/2020|EPI ISL 509323|B.1.1.206|South Africa|2020-07-02	0.0003499838	Africa
Africa|hCoV-19/DRC/7430/2020|EPI ISL 496517|B.1.1.1|Democratic Republic of the Congo|2020-05-14	Africa|hCoV-19/South Africa/KRISP-K001067/2020|EPI ISL 509323|B.1.1.206|South Africa|2020-07-02	0.0005378358	Africa
Africa|hCoV-19/DRC/7434/2020|EPI ISL 513621|B.1.1.1|Democratic Republic of the Congo|2020-05-14	Africa|hCoV-19/South Africa/KRISP-K001067/2020|EPI ISL 509323|B.1.1.206|South Africa|2020-07-02	0.0005226769	Africa
Africa|hCoV-19/DRC/7471/2020|EPI ISL 513596|B.1.214|Democratic Republic of the Congo|2020-05-14	Africa|hCoV-19/South Africa/KRISP-K001067/2020|EPI ISL 509323|B.1.1.206|South Africa|2020-07-02	0.0004449586	Africa
Africa|hCoV-19/DRC/7488/2020|EPI ISL 514113|B.1.1|Democratic Republic of the Congo|2020-05-14	Africa|hCoV-19/South Africa/KRISP-K001067/2020|EPI ISL 509323|B.1.1.206|South Africa|2020-07-02	0.0002043946	Africa
Africa|hCoV-19/DRC/7713/2020|EPI ISL 495640|B.1|Democratic Republic of the Congo|2020-05-14	Africa|hCoV-19/South Africa/KRISP-K001067/2020|EPI ISL 509323|B.1.1.206|South Africa|2020-07-02	0.0006288416	Africa
Africa|hCoV-19/DRC/7864/2020|EPI ISL 496505|B.1.214|Democratic Republic of the Congo|2020-05-15	Africa|hCoV-19/South Africa/KRISP-K001067/2020|EPI ISL 509323|B.1.1.206|South Africa|2020-07-02	0.0005206777	Africa
Africa|hCoV-19/DRC/7920/2020|EPI ISL 495641|B.1|Democratic Republic of the Congo|2020-05-15	Africa|hCoV-19/South Africa/KRISP-K001067/2020|EPI ISL 509323|B.1.1.206|South Africa|2020-07-02	0.0005458625	Africa
Africa|hCoV-19/DRC/80/2020|EPI ISL 417942|B.1.178|Democratic Republic of the Congo|2020-03-18	Africa|hCoV-19/South Africa/KRISP-K001067/2020|EPI ISL 509323|B.1.1.206|South Africa|2020-07-02	0.0003375856	Africa
Africa|hCoV-19/DRC/8018/2020|EPI ISL 514125|B.1.5|Democratic Republic of the Congo|2020-05-15	Africa|hCoV-19/South Africa/KRISP-K001067/2020|EPI ISL 509323|B.1.1.206|South Africa|2020-07-02	0.0005295978	Africa
Africa|hCoV-19/DRC/81/2020|EPI ISL 417944|B.1.9|Democratic Republic of the Congo|2020-03-18	Africa|hCoV-19/South Africa/KRISP-K001067/2020|EPI ISL 509323|B.1.1.206|South Africa|2020-07-02	0.0004402740	Africa
Africa|hCoV-19/DRC/82/2020|EPI ISL 417946|B.1.5|Democratic Republic of the Congo|2020-03-18	Africa|hCoV-19/South Africa/KRISP-K001067/2020|EPI ISL 509323|B.1.1.206|South Africa|2020-07-02	0.0003361029	Africa
Africa|hCoV-19/DRC/94/2020|EPI ISL 417947|B.1|Democratic Republic of the Congo|2020-03-19	Africa|hCoV-19/South Africa/KRISP-K001067/2020|EPI ISL 509323|B.1.1.206|South Africa|2020-07-02	0.0003698859	Africa
Africa|hCoV-19/DRC/998/2020|EPI ISL 429254|B.1|Democratic Republic of the Congo|2020-04-03	Africa|hCoV-19/South Africa/KRISP-K001067/2020|EPI ISL 509323|B.1.1.206|South Africa|2020-07-02	0.0004253264	Africa
Africa|hCoV-19/DRC/KN-0038/2020|EPI ISL 417434|B.1.128|Democratic Republic of the Congo|2020-03-14	Africa|hCoV-19/South Africa/KRISP-K001067/2020|EPI ISL 509323|B.1.1.206|South Africa|2020-07-02	0.0004940718	Africa
Africa|hCoV-19/DRC/KN-0054/2020|EPI ISL 417437|B.1.178|Democratic Republic of the Congo|2020-03-17	Africa|hCoV-19/South Africa/KRISP-K001067/2020|EPI ISL 509323|B.1.1.206|South Africa|2020-07-02	0.0004038281	Africa
Africa|hCoV-19/DRC/KN-0058/2020|EPI ISL 417438|B.1|Democratic Republic of the Congo|2020-03-17	Africa|hCoV-19/South Africa/KRISP-K001067/2020|EPI ISL 509323|B.1.1.206|South Africa|2020-07-02	0.0003391722	Africa
Africa|hCoV-19/DRC/KN-0060/2020|EPI ISL 417440|B.1|Democratic Republic of the Congo|2020-03-17	Africa|hCoV-19/South Africa/KRISP-K001067/2020|EPI ISL 509323|B.1.1.206|South Africa|2020-07-02	0.0004041491	Africa
Africa|hCoV-19/DRC/KN-0070/2020|EPI ISL 417441|B.1.178|Democratic Republic of the Congo|2020-03-17	Africa|hCoV-19/South Africa/KRISP-K001067/2020|EPI ISL 509323|B.1.1.206|South Africa|2020-07-02	0.0003442550	Africa
Africa|hCoV-19/DRC/KN-0072/2020|EPI ISL 417442|B.1.178|Democratic Republic of the Congo|2020-03-18	Africa|hCoV-19/South Africa/KRISP-K001067/2020|EPI ISL 509323|B.1.1.206|South Africa|2020-07-02	0.0003716275	Africa
Africa|hCoV-19/DRC/KN-13/2020|EPI ISL 414647|B.1|Democratic Republic of the Congo|2020-03-09	Africa|hCoV-19/South Africa/KRISP-K001067/2020|EPI ISL 509323|B.1.1.206|South Africa|2020-07-02	0.0003469970	Africa
Africa|hCoV-19/Egypt/Army-MCL001/2020|EPI ISL 510526|B.1|Egypt|2020-06-01	Africa|hCoV-19/South Africa/KRISP-K001067/2020|EPI ISL 509323|B.1.1.206|South Africa|2020-07-02	0.0005042608	Africa
Africa|hCoV-19/Egypt/C-CU001a-S1/2020|EPI ISL 529031|B.1.255|Egypt|2020-05-19	Africa|hCoV-19/South Africa/KRISP-K001067/2020|EPI ISL 509323|B.1.1.206|South Africa|2020-07-02	0.0005379997	Africa
Africa|hCoV-19/Egypt/C-CU002b-S3/2020|EPI ISL 529032|B.1.1.1|Egypt|2020-06-19	Africa|hCoV-19/South Africa/KRISP-K001067/2020|EPI ISL 509323|B.1.1.206|South Africa|2020-07-02	0.0005714919	Africa
Africa|hCoV-19/Egypt/C-VSVRI-SERVAC/2020|EPI ISL 528386|B.1.255|Egypt|2020-08-22	Africa|hCoV-19/South Africa/KRISP-K001067/2020|EPI ISL 509323|B.1.1.206|South Africa|2020-07-02	0.0003697740	Africa
Africa|hCoV-19/Egypt/CUNCI-7I028/2020|EPI ISL 524426|B.1.255|Egypt|2020-07-19	Africa|hCoV-19/South Africa/KRISP-K001067/2020|EPI ISL 509323|B.1.1.206|South Africa|2020-07-02	0.0003697740	Africa
Africa|hCoV-19/Egypt/CUNCI-HGC002/2020|EPI ISL 468045|B.1|Egypt|2020-05-02	Africa|hCoV-19/South Africa/KRISP-K001067/2020|EPI ISL 509323|B.1.1.206|South Africa|2020-07-02	0.0003701061	Africa
Africa|hCoV-19/Egypt/CUNCI-HGC004/2020|EPI ISL 468048|B.1|Egypt|2020-05-02	Africa|hCoV-19/South Africa/KRISP-K001067/2020|EPI ISL 509323|B.1.1.206|South Africa|2020-07-02	0.0003700066	Africa
Africa|hCoV-19/Egypt/CUNCI-HGC005/2020|EPI ISL 468052|B.1|Egypt|2020-05-02	Africa|hCoV-19/South Africa/KRISP-K001067/2020|EPI ISL 509323|B.1.1.206|South Africa|2020-07-02	0.0004373216	Africa
Africa|hCoV-19/Egypt/CUNCI-HGC006/2020|EPI ISL 468050|B.1|Egypt|2020-05-02	Africa|hCoV-19/South Africa/KRISP-K001067/2020|EPI ISL 509323|B.1.1.206|South Africa|2020-07-02	0.0004372393	Africa
Africa|hCoV-19/Egypt/CUNCI-HGC007-2/2020|EPI ISL 468054|B.1|Egypt|2020-05-02	Africa|hCoV-19/South Africa/KRISP-K001067/2020|EPI ISL 509323|B.1.1.206|South Africa|2020-07-02	0.0004707988	Africa
Africa|hCoV-19/Egypt/CUNCI-HGC007/2020|EPI ISL 468046|B.1|Egypt|2020-05-02	Africa|hCoV-19/South Africa/KRISP-K001067/2020|EPI ISL 509323|B.1.1.206|South Africa|2020-07-02	0.0004373129	Africa
Africa|hCoV-19/Egypt/CUNCI-HGC008/2020|EPI ISL 468044|B.1|Egypt|2020-05-02	Africa|hCoV-19/South Africa/KRISP-K001067/2020|EPI ISL 509323|B.1.1.206|South Africa|2020-07-02	0.0004373276	Africa
Africa|hCoV-19/Egypt/CUNCI-HGC009/2020|EPI ISL 468053|B.1|Egypt|2020-05-02	Africa|hCoV-19/South Africa/KRISP-K001067/2020|EPI ISL 509323|B.1.1.206|South Africa|2020-07-02	0.0003701559	Africa
Africa|hCoV-19/Egypt/CUNCI-HGC010/2020|EPI ISL 468055|B.1.247|Egypt|2020-05-02	Africa|hCoV-19/South Africa/KRISP-K001067/2020|EPI ISL 509323|B.1.1.206|South Africa|2020-07-02	0.0006055690	Africa
Africa|hCoV-19/Egypt/CUNCI-HGC011/2020|EPI ISL 468059|B.1|Egypt|2020-05-02	Africa|hCoV-19/South Africa/KRISP-K001067/2020|EPI ISL 509323|B.1.1.206|South Africa|2020-07-02	0.0004373526	Africa
Africa|hCoV-19/Egypt/CUNCI-HGC012/2020|EPI ISL 468051|B.1.255|Egypt|2020-05-02	Africa|hCoV-19/South Africa/KRISP-K001067/2020|EPI ISL 509323|B.1.1.206|South Africa|2020-07-02	0.0005719361	Africa
Africa|hCoV-19/Egypt/CUNCI-HGC013/2020|EPI ISL 468047|B.1.201|Egypt|2020-05-02	Africa|hCoV-19/South Africa/KRISP-K001067/2020|EPI ISL 509323|B.1.1.206|South Africa|2020-07-02	0.0005046342	Africa
Africa|hCoV-19/Egypt/CUNCI-HGC014/2020|EPI ISL 468060|B.1.5|Egypt|2020-05-02	Africa|hCoV-19/South Africa/KRISP-K001067/2020|EPI ISL 509323|B.1.1.206|South Africa|2020-07-02	0.0003027713	Africa
Africa|hCoV-19/Egypt/CUNCI-HGC015/2020|EPI ISL 468056|B.1|Egypt|2020-05-02	Africa|hCoV-19/South Africa/KRISP-K001067/2020|EPI ISL 509323|B.1.1.206|South Africa|2020-07-02	0.0003027611	Africa
Africa|hCoV-19/Egypt/CUNCI-HGC016/2020|EPI ISL 468058|B.1|Egypt|2020-05-02	Africa|hCoV-19/South Africa/KRISP-K001067/2020|EPI ISL 509323|B.1.1.206|South Africa|2020-07-02	0.0004381823	Africa
Africa|hCoV-19/Egypt/CUNCI-HGC021/2020|EPI ISL 468061|B.1|Egypt|2020-05-02	Africa|hCoV-19/South Africa/KRISP-K001067/2020|EPI ISL 509323|B.1.1.206|South Africa|2020-07-02	0.0004379654	Africa
Africa|hCoV-19/Egypt/CUNCI-HGC023/2020|EPI ISL 468057|B.1.5|Egypt|2020-05-02	Africa|hCoV-19/South Africa/KRISP-K001067/2020|EPI ISL 509323|B.1.1.206|South Africa|2020-07-02	0.0003364499	Africa
Africa|hCoV-19/Egypt/CUNCI-HGC028/2020|EPI ISL 468062|B.1|Egypt|2020-05-02	Africa|hCoV-19/South Africa/KRISP-K001067/2020|EPI ISL 509323|B.1.1.206|South Africa|2020-07-02	0.0005055183	Africa
Africa|hCoV-19/Egypt/CUNCI-HGC3I011/2020|EPI ISL 479697|B.1|Egypt|2020-06-02	Africa|hCoV-19/South Africa/KRISP-K001067/2020|EPI ISL 509323|B.1.1.206|South Africa|2020-07-02	0.0004370291	Africa
Africa|hCoV-19/Egypt/CUNCI-HGC3I012/2020|EPI ISL 479693|B.1.255|Egypt|2020-06-02	Africa|hCoV-19/South Africa/KRISP-K001067/2020|EPI ISL 509323|B.1.1.206|South Africa|2020-07-02	0.0005715132	Africa
Africa|hCoV-19/Egypt/CUNCI-HGC3I013/2020|EPI ISL 479694|B.1.201|Egypt|2020-06-02	Africa|hCoV-19/South Africa/KRISP-K001067/2020|EPI ISL 509323|B.1.1.206|South Africa|2020-07-02	0.0005042610	Africa
Africa|hCoV-19/Egypt/CUNCI-HGC3I014/2020|EPI ISL 479696|B.1.5|Egypt|2020-06-02	Africa|hCoV-19/South Africa/KRISP-K001067/2020|EPI ISL 509323|B.1.1.206|South Africa|2020-07-02	0.0003025373	Africa
Africa|hCoV-19/Egypt/CUNCI-HGC3I02/2020|EPI ISL 479686|B.1|Egypt|2020-06-02	Africa|hCoV-19/South Africa/KRISP-K001067/2020|EPI ISL 509323|B.1.1.206|South Africa|2020-07-02	0.0004034251	Africa
Africa|hCoV-19/Egypt/CUNCI-HGC3I023/2020|EPI ISL 479695|B.1.5|Egypt|2020-06-02	Africa|hCoV-19/South Africa/KRISP-K001067/2020|EPI ISL 509323|B.1.1.206|South Africa|2020-07-02	0.0003362011	Africa
Africa|hCoV-19/Egypt/CUNCI-HGC3I025/2020|EPI ISL 479691|B.1|Egypt|2020-06-02	Africa|hCoV-19/South Africa/KRISP-K001067/2020|EPI ISL 509323|B.1.1.206|South Africa|2020-07-02	0.0004707021	Africa
Africa|hCoV-19/Egypt/CUNCI-HGC3I03/2020|EPI ISL 479687|B.1|Egypt|2020-06-02	Africa|hCoV-19/South Africa/KRISP-K001067/2020|EPI ISL 509323|B.1.1.206|South Africa|2020-07-02	0.0004369895	Africa
Africa|hCoV-19/Egypt/CUNCI-HGC3I05/2020|EPI ISL 479690|B.1|Egypt|2020-06-02	Africa|hCoV-19/South Africa/KRISP-K001067/2020|EPI ISL 509323|B.1.1.206|South Africa|2020-07-02	0.0004369982	Africa
Africa|hCoV-19/Egypt/CUNCI-HGC3I06/2020|EPI ISL 479688|B.1|Egypt|2020-06-02	Africa|hCoV-19/South Africa/KRISP-K001067/2020|EPI ISL 509323|B.1.1.206|South Africa|2020-07-02	0.0004370042	Africa
Africa|hCoV-19/Egypt/CUNCI-HGC3I08/2020|EPI ISL 479698|B.1|Egypt|2020-06-02	Africa|hCoV-19/South Africa/KRISP-K001067/2020|EPI ISL 509323|B.1.1.206|South Africa|2020-07-02	0.0004370042	Africa
Africa|hCoV-19/Egypt/CUNCI-HGC3I09/2020|EPI ISL 479692|B.1|Egypt|2020-06-02	Africa|hCoV-19/South Africa/KRISP-K001067/2020|EPI ISL 509323|B.1.1.206|South Africa|2020-07-02	0.0003698821	Africa
Africa|hCoV-19/Egypt/CUNCI-HGC4I003/2020|EPI ISL 479699|B.1.1.247|Egypt|2020-06-02	Africa|hCoV-19/South Africa/KRISP-K001067/2020|EPI ISL 509323|B.1.1.206|South Africa|2020-07-02	0.0004370173	Africa
Africa|hCoV-19/Egypt/CUNCI-HGC4I004/2020|EPI ISL 479700|B.1.1.296|Egypt|2020-06-02	Africa|hCoV-19/South Africa/KRISP-K001067/2020|EPI ISL 509323|B.1.1.206|South Africa|2020-07-02	0.0003361129	Africa
Africa|hCoV-19/Egypt/CUNCI-HGC4I015/2020|EPI ISL 479728|B.1.1.123|Egypt|2020-06-02	Africa|hCoV-19/South Africa/KRISP-K001067/2020|EPI ISL 509323|B.1.1.206|South Africa|2020-07-02	0.0003698012	Africa
Africa|hCoV-19/Egypt/CUNCI-HGC4I022/2020|EPI ISL 479705|B.1.1|Egypt|2020-06-02	Africa|hCoV-19/South Africa/KRISP-K001067/2020|EPI ISL 509323|B.1.1.206|South Africa|2020-07-02	0.0004706436	Africa
Africa|hCoV-19/Egypt/CUNCI-HGC4I023/2020|EPI ISL 479729|B.1.1.247|Egypt|2020-06-02	Africa|hCoV-19/South Africa/KRISP-K001067/2020|EPI ISL 509323|B.1.1.206|South Africa|2020-07-02	0.0003025769	Africa
Africa|hCoV-19/Egypt/CUNCI-HGC4I025/2020|EPI ISL 479706|B.1.255|Egypt|2020-06-02	Africa|hCoV-19/South Africa/KRISP-K001067/2020|EPI ISL 509323|B.1.1.206|South Africa|2020-07-02	0.0005042661	Africa
Africa|hCoV-19/Egypt/CUNCI-HGC4I026/2020|EPI ISL 479702|B.1|Egypt|2020-06-02	Africa|hCoV-19/South Africa/KRISP-K001067/2020|EPI ISL 509323|B.1.1.206|South Africa|2020-07-02	0.0005720573	Africa
Africa|hCoV-19/Egypt/CUNCI-HGC4I029/2020|EPI ISL 479701|B.1.1.1|Egypt|2020-06-02	Africa|hCoV-19/South Africa/KRISP-K001067/2020|EPI ISL 509323|B.1.1.206|South Africa|2020-07-02	0.0005042661	Africa
Africa|hCoV-19/Egypt/CUNCI-HGC4I030/2020|EPI ISL 479703|B.1|Egypt|2020-06-02	Africa|hCoV-19/South Africa/KRISP-K001067/2020|EPI ISL 509323|B.1.1.206|South Africa|2020-07-02	0.0005042509	Africa
Africa|hCoV-19/Egypt/CUNCI-HGC4I031/2020|EPI ISL 479707|B.1.1.1|Egypt|2020-06-02	Africa|hCoV-19/South Africa/KRISP-K001067/2020|EPI ISL 509323|B.1.1.206|South Africa|2020-07-02	0.0005715112	Africa
Africa|hCoV-19/Egypt/CUNCI-HGC4I032/2020|EPI ISL 479709|B.1.1|Egypt|2020-06-02	Africa|hCoV-19/South Africa/KRISP-K001067/2020|EPI ISL 509323|B.1.1.206|South Africa|2020-07-02	0.0003364068	Africa
Africa|hCoV-19/Egypt/CUNCI-HGC4I033/2020|EPI ISL 479704|B.1|Egypt|2020-06-02	Africa|hCoV-19/South Africa/KRISP-K001067/2020|EPI ISL 509323|B.1.1.206|South Africa|2020-07-02	0.0004034522	Africa
Africa|hCoV-19/Egypt/CUNCI-HGC4I034/2020|EPI ISL 479708|B.1.255|Egypt|2020-06-02	Africa|hCoV-19/South Africa/KRISP-K001067/2020|EPI ISL 509323|B.1.1.206|South Africa|2020-07-02	0.0003697367	Africa
Africa|hCoV-19/Egypt/CUNCI-HGC5I001/2020|EPI ISL 479710|B.1.1|Egypt|2020-06-02	Africa|hCoV-19/South Africa/KRISP-K001067/2020|EPI ISL 509323|B.1.1.206|South Africa|2020-07-02	0.0002017220	Africa
Africa|hCoV-19/Egypt/CUNCI-HGC5I003/2020|EPI ISL 479711|B.1|Egypt|2020-06-02	Africa|hCoV-19/South Africa/KRISP-K001067/2020|EPI ISL 509323|B.1.1.206|South Africa|2020-07-02	0.0003697777	Africa
Africa|hCoV-19/Egypt/CUNCI-HGC5I010/2020|EPI ISL 479730|B.1.1|Egypt|2020-06-02	Africa|hCoV-19/South Africa/KRISP-K001067/2020|EPI ISL 509323|B.1.1.206|South Africa|2020-07-02	0.0002689735	Africa
Africa|hCoV-19/Egypt/CUNCI-HGC5I011/2020|EPI ISL 479712|B.1.1|Egypt|2020-06-02	Africa|hCoV-19/South Africa/KRISP-K001067/2020|EPI ISL 509323|B.1.1.206|South Africa|2020-07-02	0.0002016949	Africa
Africa|hCoV-19/Egypt/CUNCI-HGC5I012/2020|EPI ISL 479713|B.1.1|Egypt|2020-06-02	Africa|hCoV-19/South Africa/KRISP-K001067/2020|EPI ISL 509323|B.1.1.206|South Africa|2020-07-02	0.0002352522	Africa
Africa|hCoV-19/Egypt/CUNCI-HGC5I014/2020|EPI ISL 479714|B.1.255|Egypt|2020-06-02	Africa|hCoV-19/South Africa/KRISP-K001067/2020|EPI ISL 509323|B.1.1.206|South Africa|2020-07-02	0.0005042830	Africa
Africa|hCoV-19/Egypt/CUNCI-HGC5I015/2020|EPI ISL 475722|B.1.255|Egypt|2020-05-02	Africa|hCoV-19/South Africa/KRISP-K001067/2020|EPI ISL 509323|B.1.1.206|South Africa|2020-07-02	0.0005718129	Africa
Africa|hCoV-19/Egypt/CUNCI-HGC5I016/2020|EPI ISL 479731|B.1|Egypt|2020-06-02	Africa|hCoV-19/South Africa/KRISP-K001067/2020|EPI ISL 509323|B.1.1.206|South Africa|2020-07-02	0.0004034210	Africa
Africa|hCoV-19/Egypt/CUNCI-HGC5I022/2020|EPI ISL 479715|B.1.1|Egypt|2020-06-02	Africa|hCoV-19/South Africa/KRISP-K001067/2020|EPI ISL 509323|B.1.1.206|South Africa|2020-07-02	0.0002688741	Africa
Africa|hCoV-19/Egypt/CUNCI-HGC5I025/2020|EPI ISL 479716|A|Egypt|2020-06-02	Africa|hCoV-19/South Africa/KRISP-K001067/2020|EPI ISL 509323|B.1.1.206|South Africa|2020-07-02	0.0003368272	Africa
Africa|hCoV-19/Egypt/CUNCI-HGC5I026/2020|EPI ISL 479735|B.1.5|Egypt|2020-06-02	Africa|hCoV-19/South Africa/KRISP-K001067/2020|EPI ISL 509323|B.1.1.206|South Africa|2020-07-02	0.0005045085	Africa
Africa|hCoV-19/Egypt/CUNCI-HGC5I029/2020|EPI ISL 479734|B.1|Egypt|2020-06-02	Africa|hCoV-19/South Africa/KRISP-K001067/2020|EPI ISL 509323|B.1.1.206|South Africa|2020-07-02	0.0004034793	Africa
Africa|hCoV-19/Egypt/CUNCI-HGC5I030/2020|EPI ISL 479721|B.1.5|Egypt|2020-06-02	Africa|hCoV-19/South Africa/KRISP-K001067/2020|EPI ISL 509323|B.1.1.206|South Africa|2020-07-02	0.0003025780	Africa
Africa|hCoV-19/Egypt/CUNCI-HGC5I033/2020|EPI ISL 479717|B.1.5|Egypt|2020-06-02	Africa|hCoV-19/South Africa/KRISP-K001067/2020|EPI ISL 509323|B.1.1.206|South Africa|2020-07-02	0.0002689826	Africa
Africa|hCoV-19/Egypt/CUNCI-HGC5I034/2020|EPI ISL 479720|B.1.5|Egypt|2020-06-02	Africa|hCoV-19/South Africa/KRISP-K001067/2020|EPI ISL 509323|B.1.1.206|South Africa|2020-07-02	0.0003361321	Africa
Africa|hCoV-19/Egypt/CUNCI-HGC6I002/2020|EPI ISL 479719|B.1.1.1|Egypt|2020-06-02	Africa|hCoV-19/South Africa/KRISP-K001067/2020|EPI ISL 509323|B.1.1.206|South Africa|2020-07-02	0.0004706072	Africa
Africa|hCoV-19/Egypt/CUNCI-HGC6I003/2020|EPI ISL 479718|B.1.5|Egypt|2020-06-02	Africa|hCoV-19/South Africa/KRISP-K001067/2020|EPI ISL 509323|B.1.1.206|South Africa|2020-07-02	0.0004034155	Africa
Africa|hCoV-19/Egypt/CUNCI-HGC6I007/2020|EPI ISL 479722|B.1|Egypt|2020-06-02	Africa|hCoV-19/South Africa/KRISP-K001067/2020|EPI ISL 509323|B.1.1.206|South Africa|2020-07-02	0.0003362351	Africa
Africa|hCoV-19/Egypt/CUNCI-HGC6I010/2020|EPI ISL 478672|B.1|Egypt|2020-06-02	Africa|hCoV-19/South Africa/KRISP-K001067/2020|EPI ISL 509323|B.1.1.206|South Africa|2020-07-02	0.0005042272	Africa
Africa|hCoV-19/Egypt/CUNCI-HGC6I011/2020|EPI ISL 479727|A|Egypt|2020-06-02	Africa|hCoV-19/South Africa/KRISP-K001067/2020|EPI ISL 509323|B.1.1.206|South Africa|2020-07-02	0.0008407462	Africa
Africa|hCoV-19/Egypt/CUNCI-HGC6I015/2020|EPI ISL 479725|B.1.1|Egypt|2020-06-02	Africa|hCoV-19/South Africa/KRISP-K001067/2020|EPI ISL 509323|B.1.1.206|South Africa|2020-07-02	0.0003697082	Africa
Africa|hCoV-19/Egypt/CUNCI-HGC6I016/2020|EPI ISL 475723|B.1.247|Egypt|2020-06-02	Africa|hCoV-19/South Africa/KRISP-K001067/2020|EPI ISL 509323|B.1.1.206|South Africa|2020-07-02	0.0006056731	Africa
Africa|hCoV-19/Egypt/CUNCI-HGC6I024/2020|EPI ISL 479732|B.1.1.247|Egypt|2020-06-02	Africa|hCoV-19/South Africa/KRISP-K001067/2020|EPI ISL 509323|B.1.1.206|South Africa|2020-07-02	0.0003364940	Africa
Africa|hCoV-19/Egypt/CUNCI-HGC6I026/2020|EPI ISL 479724|B.1.1.1|Egypt|2020-06-02	Africa|hCoV-19/South Africa/KRISP-K001067/2020|EPI ISL 509323|B.1.1.206|South Africa|2020-07-02	0.0005042322	Africa
Africa|hCoV-19/Egypt/CUNCI-HGC6I029/2020|EPI ISL 477161|B.1.255|Egypt|2020-06-02	Africa|hCoV-19/South Africa/KRISP-K001067/2020|EPI ISL 509323|B.1.1.206|South Africa|2020-07-02	0.0005042491	Africa
Africa|hCoV-19/Egypt/CUNCI-HGC6I031/2020|EPI ISL 475724|B.1.1.1|Egypt|2020-06-02	Africa|hCoV-19/South Africa/KRISP-K001067/2020|EPI ISL 509323|B.1.1.206|South Africa|2020-07-02	0.0004708968	Africa
Africa|hCoV-19/Egypt/CUNCI-HGC6I032/2020|EPI ISL 479733|B.1.1.1|Egypt|2020-06-02	Africa|hCoV-19/South Africa/KRISP-K001067/2020|EPI ISL 509323|B.1.1.206|South Africa|2020-07-02	0.0004706705	Africa
Africa|hCoV-19/Egypt/CUNCI-HGC6I033/2020|EPI ISL 479723|B.1.1.1|Egypt|2020-06-02	Africa|hCoV-19/South Africa/KRISP-K001067/2020|EPI ISL 509323|B.1.1.206|South Africa|2020-07-02	0.0004706500	Africa
Africa|hCoV-19/Egypt/CUNCI-HGC7I01/2020|EPI ISL 529141|B.1|Egypt|2020-07-19	Africa|hCoV-19/South Africa/KRISP-K001067/2020|EPI ISL 509323|B.1.1.206|South Africa|2020-07-02	0.0005379543	Africa
Africa|hCoV-19/Egypt/CUNCI-HGC7I02/2020|EPI ISL 529142|A|Egypt|2020-07-19	Africa|hCoV-19/South Africa/KRISP-K001067/2020|EPI ISL 509323|B.1.1.206|South Africa|2020-07-02	0.0008071543	Africa
Africa|hCoV-19/Egypt/CUNCI-HGC7I07/2020|EPI ISL 529145|B.1|Egypt|2020-07-19	Africa|hCoV-19/South Africa/KRISP-K001067/2020|EPI ISL 509323|B.1.1.206|South Africa|2020-07-02	0.0005043339	Africa
Africa|hCoV-19/Egypt/EGY-020/2020|EPI ISL 526975|B.1|Egypt|2020-08-14	Africa|hCoV-19/South Africa/KRISP-K001067/2020|EPI ISL 509323|B.1.1.206|South Africa|2020-07-02	0.0005042610	Africa
Africa|hCoV-19/Egypt/EGY-041/2020|EPI ISL 526997|B.1|Egypt|2020-08-22	Africa|hCoV-19/South Africa/KRISP-K001067/2020|EPI ISL 509323|B.1.1.206|South Africa|2020-07-02	0.0005042610	Africa
Africa|hCoV-19/Egypt/EGY-S031/2020|EPI ISL 526986|B.1|Egypt|2020-08-17	Africa|hCoV-19/South Africa/KRISP-K001067/2020|EPI ISL 509323|B.1.1.206|South Africa|2020-07-02	0.0005042610	Africa
Africa|hCoV-19/Egypt/HCoV2-Egy-002/2020|EPI ISL 510532|B.1|Egypt|2020-06-02	Africa|hCoV-19/South Africa/KRISP-K001067/2020|EPI ISL 509323|B.1.1.206|South Africa|2020-07-02	0.0005042610	Africa
Africa|hCoV-19/Egypt/MASRI-005/2020|EPI ISL 482759|B.1|Egypt|2020-04-30	Africa|hCoV-19/South Africa/KRISP-K001067/2020|EPI ISL 509323|B.1.1.206|South Africa|2020-07-02	0.0003697293	Africa
Africa|hCoV-19/Egypt/MASRI-007/2020|EPI ISL 482760|B.1|Egypt|2020-04-28	Africa|hCoV-19/South Africa/KRISP-K001067/2020|EPI ISL 509323|B.1.1.206|South Africa|2020-07-02	0.0004372584	Africa
Africa|hCoV-19/Egypt/MASRI-008/2020|EPI ISL 482761|B.1|Egypt|2020-04-30	Africa|hCoV-19/South Africa/KRISP-K001067/2020|EPI ISL 509323|B.1.1.206|South Africa|2020-07-02	0.0003719454	Africa
Africa|hCoV-19/Egypt/MASRI-009/2020|EPI ISL 483035|A|Egypt|2020-04-30	Africa|hCoV-19/South Africa/KRISP-K001067/2020|EPI ISL 509323|B.1.1.206|South Africa|2020-07-02	0.0006724500	Africa
Africa|hCoV-19/Egypt/MASRI-011/2020|EPI ISL 482762|B.1|Egypt|2020-05-05	Africa|hCoV-19/South Africa/KRISP-K001067/2020|EPI ISL 509323|B.1.1.206|South Africa|2020-07-02	0.0004370673	Africa
Africa|hCoV-19/Egypt/MASRI-012/2020|EPI ISL 482763|B.1|Egypt|2020-05-05	Africa|hCoV-19/South Africa/KRISP-K001067/2020|EPI ISL 509323|B.1.1.206|South Africa|2020-07-02	0.0003361108	Africa
Africa|hCoV-19/Egypt/MASRI-014/2020|EPI ISL 482765|B.1|Egypt|2020-04-30	Africa|hCoV-19/South Africa/KRISP-K001067/2020|EPI ISL 509323|B.1.1.206|South Africa|2020-07-02	0.0005716207	Africa
Africa|hCoV-19/Egypt/MASRI-015/2020|EPI ISL 482766|B.1.36|Egypt|2020-05-11	Africa|hCoV-19/South Africa/KRISP-K001067/2020|EPI ISL 509323|B.1.1.206|South Africa|2020-07-02	0.0006388101	Africa
Africa|hCoV-19/Egypt/MASRI-016/2020|EPI ISL 482767|B.1|Egypt|2020-05-11	Africa|hCoV-19/South Africa/KRISP-K001067/2020|EPI ISL 509323|B.1.1.206|South Africa|2020-07-02	0.0005720053	Africa
Africa|hCoV-19/Egypt/MASRI-018/2020|EPI ISL 483036|A|Egypt|2020-05-10	Africa|hCoV-19/South Africa/KRISP-K001067/2020|EPI ISL 509323|B.1.1.206|South Africa|2020-07-02	0.0007788412	Africa
Africa|hCoV-19/Egypt/MASRI-020/2020|EPI ISL 483037|B.1|Egypt|2020-05-13	Africa|hCoV-19/South Africa/KRISP-K001067/2020|EPI ISL 509323|B.1.1.206|South Africa|2020-07-02	0.0006113844	Africa
Africa|hCoV-19/Egypt/MASRI-022/2020|EPI ISL 482768|B.1.255|Egypt|2020-05-13	Africa|hCoV-19/South Africa/KRISP-K001067/2020|EPI ISL 509323|B.1.1.206|South Africa|2020-07-02	0.0005724323	Africa
Africa|hCoV-19/Egypt/MASRI-023/2020|EPI ISL 482769|B.1|Egypt|2020-05-11	Africa|hCoV-19/South Africa/KRISP-K001067/2020|EPI ISL 509323|B.1.1.206|South Africa|2020-07-02	0.0003701509	Africa
Africa|hCoV-19/Egypt/MASRI-024/2020|EPI ISL 482770|B.1|Egypt|2020-05-11	Africa|hCoV-19/South Africa/KRISP-K001067/2020|EPI ISL 509323|B.1.1.206|South Africa|2020-07-02	0.0004369939	Africa
Africa|hCoV-19/Egypt/MASRI-025/2020|EPI ISL 482771|B.1|Egypt|2020-05-10	Africa|hCoV-19/South Africa/KRISP-K001067/2020|EPI ISL 509323|B.1.1.206|South Africa|2020-07-02	0.0005717801	Africa
Africa|hCoV-19/Egypt/MASRI-026/2020|EPI ISL 482772|B.1|Egypt|2020-05-10	Africa|hCoV-19/South Africa/KRISP-K001067/2020|EPI ISL 509323|B.1.1.206|South Africa|2020-07-02	0.0005043389	Africa
Africa|hCoV-19/Egypt/MASRI-027/2020|EPI ISL 482773|B.1.1.123|Egypt|2020-05-08	Africa|hCoV-19/South Africa/KRISP-K001067/2020|EPI ISL 509323|B.1.1.206|South Africa|2020-07-02	0.0003031139	Africa
Africa|hCoV-19/Egypt/MASRI-028/2020|EPI ISL 483038|B.1|Egypt|2020-05-13	Africa|hCoV-19/South Africa/KRISP-K001067/2020|EPI ISL 509323|B.1.1.206|South Africa|2020-07-02	0.0005042560	Africa
Africa|hCoV-19/Egypt/MASRI-029/2020|EPI ISL 482774|B.1|Egypt|2020-05-13	Africa|hCoV-19/South Africa/KRISP-K001067/2020|EPI ISL 509323|B.1.1.206|South Africa|2020-07-02	0.0004370086	Africa
Africa|hCoV-19/Egypt/MASRI-10/2020|EPI ISL 475752|B.1.255|Egypt|2020-05	Africa|hCoV-19/South Africa/KRISP-K001067/2020|EPI ISL 509323|B.1.1.206|South Africa|2020-07-02	0.0005380447	Africa
Africa|hCoV-19/Egypt/MASRI-11/2020|EPI ISL 475753|B.1.36|Egypt|2020-05	Africa|hCoV-19/South Africa/KRISP-K001067/2020|EPI ISL 509323|B.1.1.206|South Africa|2020-07-02	0.0006724385	Africa
Africa|hCoV-19/Egypt/MASRI-14/2020|EPI ISL 475749|B.1|Egypt|2020-05	Africa|hCoV-19/South Africa/KRISP-K001067/2020|EPI ISL 509323|B.1.1.206|South Africa|2020-07-02	0.0004033844	Africa
Africa|hCoV-19/Egypt/MASRI-15/2020|EPI ISL 475750|B.1.1|Egypt|2020-05	Africa|hCoV-19/South Africa/KRISP-K001067/2020|EPI ISL 509323|B.1.1.206|South Africa|2020-07-02	0.0005413117	Africa
Africa|hCoV-19/Egypt/MASRI-2/2020|EPI ISL 475745|B.1|Egypt|2020-05	Africa|hCoV-19/South Africa/KRISP-K001067/2020|EPI ISL 509323|B.1.1.206|South Africa|2020-07-02	0.0004369791	Africa
Africa|hCoV-19/Egypt/MASRI-3/2020|EPI ISL 475746|A|Egypt|2020-05	Africa|hCoV-19/South Africa/KRISP-K001067/2020|EPI ISL 509323|B.1.1.206|South Africa|2020-07-02	0.0007061318	Africa
Africa|hCoV-19/Egypt/MASRI-6/2020|EPI ISL 475747|B.1.255|Egypt|2020-05	Africa|hCoV-19/South Africa/KRISP-K001067/2020|EPI ISL 509323|B.1.1.206|South Africa|2020-07-02	0.0004369792	Africa
Africa|hCoV-19/Egypt/MASRI-9/2020|EPI ISL 475751|B.1.1.1|Egypt|2020-05	Africa|hCoV-19/South Africa/KRISP-K001067/2020|EPI ISL 509323|B.1.1.206|South Africa|2020-07-02	0.0006052985	Africa
Africa|hCoV-19/Egypt/NRC-01/2020|EPI ISL 430820|B.1|Egypt|2020-03-18	Africa|hCoV-19/South Africa/KRISP-K001067/2020|EPI ISL 509323|B.1.1.206|South Africa|2020-07-02	0.0004049960	Africa
Africa|hCoV-19/Egypt/NRC-03/2020|EPI ISL 430819|B.1.246|Egypt|2020-03-18	Africa|hCoV-19/South Africa/KRISP-K001067/2020|EPI ISL 509323|B.1.1.206|South Africa|2020-07-02	0.0004384571	Africa
Africa|hCoV-19/Gabon/ITM-K011/2020|EPI ISL 539573|A|Gabon|2020-03-22	Africa|hCoV-19/South Africa/KRISP-K001067/2020|EPI ISL 509323|B.1.1.206|South Africa|2020-07-02	0.0006387996	Africa
Africa|hCoV-19/Gabon/ITM-K023/2020|EPI ISL 539574|B.1.178|Gabon|2020-03-27	Africa|hCoV-19/South Africa/KRISP-K001067/2020|EPI ISL 509323|B.1.1.206|South Africa|2020-07-02	0.0004033492	Africa
Africa|hCoV-19/Gabon/ITM-K027/2020|EPI ISL 539575|A|Gabon|2020-03-27	Africa|hCoV-19/South Africa/KRISP-K001067/2020|EPI ISL 509323|B.1.1.206|South Africa|2020-07-02	0.0006387846	Africa
Africa|hCoV-19/Gabon/ITM-K028/2020|EPI ISL 539576|B.1.292|Gabon|2020-03-27	Africa|hCoV-19/South Africa/KRISP-K001067/2020|EPI ISL 509323|B.1.1.206|South Africa|2020-07-02	0.0004033573	Africa
Africa|hCoV-19/Gambia/0214/2020|EPI ISL 471158|B.1|Gambia|2020-03-29	Africa|hCoV-19/South Africa/KRISP-K001067/2020|EPI ISL 509323|B.1.1.206|South Africa|2020-07-02	0.0003703489	Africa
Africa|hCoV-19/Gambia/0268/2020|EPI ISL 471159|B.1.1|Gambia|2020-03-21	Africa|hCoV-19/South Africa/KRISP-K001067/2020|EPI ISL 509323|B.1.1.206|South Africa|2020-07-02	0.0002375212	Africa
Africa|hCoV-19/Gambia/0278/2020|EPI ISL 471160|B.1.1|Gambia|2020-03-20	Africa|hCoV-19/South Africa/KRISP-K001067/2020|EPI ISL 509323|B.1.1.206|South Africa|2020-07-02	0.0002378681	Africa
Africa|hCoV-19/Gambia/0528/2020|EPI ISL 471161|B.1.1.293|Gambia|2020-04-30	Africa|hCoV-19/South Africa/KRISP-K001067/2020|EPI ISL 509323|B.1.1.206|South Africa|2020-07-02	0.0002757332	Africa
Africa|hCoV-19/Gambia/0531/2020|EPI ISL 471162|B.1.1.293|Gambia|2020-04-30	Africa|hCoV-19/South Africa/KRISP-K001067/2020|EPI ISL 509323|B.1.1.206|South Africa|2020-07-02	0.0002757523	Africa
Africa|hCoV-19/Gambia/0536/2020|EPI ISL 471163|B.1.1.293|Gambia|2020-04-30	Africa|hCoV-19/South Africa/KRISP-K001067/2020|EPI ISL 509323|B.1.1.206|South Africa|2020-07-02	0.0002688587	Africa
Africa|hCoV-19/Gambia/0547/2020|EPI ISL 471164|B.1.1.293|Gambia|2020-04-30	Africa|hCoV-19/South Africa/KRISP-K001067/2020|EPI ISL 509323|B.1.1.206|South Africa|2020-07-02	0.0002692840	Africa
Africa|hCoV-19/Gambia/0548/2020|EPI ISL 471165|B.1.5|Gambia|2020-04-30	Africa|hCoV-19/South Africa/KRISP-K001067/2020|EPI ISL 509323|B.1.1.206|South Africa|2020-07-02	0.0002434851	Africa
Africa|hCoV-19/Gambia/1090/2020|EPI ISL 471166|B.1.1|Gambia|2020-05-04	Africa|hCoV-19/South Africa/KRISP-K001067/2020|EPI ISL 509323|B.1.1.206|South Africa|2020-07-02	0.0003049312	Africa
Africa|hCoV-19/Gambia/1094/2020|EPI ISL 471167|B.1.1.293|Gambia|2020-05-04	Africa|hCoV-19/South Africa/KRISP-K001067/2020|EPI ISL 509323|B.1.1.206|South Africa|2020-07-02	0.0002688587	Africa
Africa|hCoV-19/Gambia/1251/2020|EPI ISL 471168|B.1.1.293|Gambia|2020-05-07	Africa|hCoV-19/South Africa/KRISP-K001067/2020|EPI ISL 509323|B.1.1.206|South Africa|2020-07-02	0.0002757333	Africa
Africa|hCoV-19/Gambia/1264/2020|EPI ISL 471169|B.1.1|Gambia|2020-05-07	Africa|hCoV-19/South Africa/KRISP-K001067/2020|EPI ISL 509323|B.1.1.206|South Africa|2020-07-02	0.0002371993	Africa
Africa|hCoV-19/Gambia/1271/2020|EPI ISL 471170|B.1.1|Gambia|2020-05-07	Africa|hCoV-19/South Africa/KRISP-K001067/2020|EPI ISL 509323|B.1.1.206|South Africa|2020-07-02	0.0002375050	Africa
Africa|hCoV-19/Gambia/1277/2020|EPI ISL 471171|B.1.1.293|Gambia|2020-05-07	Africa|hCoV-19/South Africa/KRISP-K001067/2020|EPI ISL 509323|B.1.1.206|South Africa|2020-07-02	0.0002688587	Africa
Africa|hCoV-19/Gambia/3668/2020|EPI ISL 560992|B.1.5.12|Gambia|2020-07-30	Africa|hCoV-19/South Africa/KRISP-K001067/2020|EPI ISL 509323|B.1.1.206|South Africa|2020-07-02	0.0005757534	Africa
Africa|hCoV-19/Gambia/3670/2020|EPI ISL 560993|B.1.5.12|Gambia|2020-07-30	Africa|hCoV-19/South Africa/KRISP-K001067/2020|EPI ISL 509323|B.1.1.206|South Africa|2020-07-02	0.0005804707	Africa
Africa|hCoV-19/Gambia/3671/2020|EPI ISL 560994|B.1.1.293|Gambia|2020-07-30	Africa|hCoV-19/South Africa/KRISP-K001067/2020|EPI ISL 509323|B.1.1.206|South Africa|2020-07-02	0.0003386015	Africa
Africa|hCoV-19/Gambia/3673/2020|EPI ISL 560995|B.1.5|Gambia|2020-07-30	Africa|hCoV-19/South Africa/KRISP-K001067/2020|EPI ISL 509323|B.1.1.206|South Africa|2020-07-02	0.0003386656	Africa
Africa|hCoV-19/Gambia/3676/2020|EPI ISL 560996|B.1.5|Gambia|2020-07-30	Africa|hCoV-19/South Africa/KRISP-K001067/2020|EPI ISL 509323|B.1.1.206|South Africa|2020-07-02	0.0003447570	Africa
Africa|hCoV-19/Gambia/3678/2020|EPI ISL 560997|B.1.292|Gambia|2020-07-30	Africa|hCoV-19/South Africa/KRISP-K001067/2020|EPI ISL 509323|B.1.1.206|South Africa|2020-07-02	0.0004369939	Africa
Africa|hCoV-19/Gambia/3679/2020|EPI ISL 560998|B.1.5.12|Gambia|2020-07-30	Africa|hCoV-19/South Africa/KRISP-K001067/2020|EPI ISL 509323|B.1.1.206|South Africa|2020-07-02	0.0005122026	Africa
Africa|hCoV-19/Gambia/3680/2020|EPI ISL 560999|B.1.5|Gambia|2020-07-30	Africa|hCoV-19/South Africa/KRISP-K001067/2020|EPI ISL 509323|B.1.1.206|South Africa|2020-07-02	0.0003448878	Africa
Africa|hCoV-19/Gambia/3683/2020|EPI ISL 561000|B.1.292|Gambia|2020-07-30	Africa|hCoV-19/South Africa/KRISP-K001067/2020|EPI ISL 509323|B.1.1.206|South Africa|2020-07-02	0.0004706183	Africa
Africa|hCoV-19/Gambia/3703/2020|EPI ISL 561001|B.1.5.12|Gambia|2020-07-30	Africa|hCoV-19/South Africa/KRISP-K001067/2020|EPI ISL 509323|B.1.1.206|South Africa|2020-07-02	0.0005042560	Africa
Africa|hCoV-19/Gambia/3717/2020|EPI ISL 561002|B.1.5|Gambia|2020-07-30	Africa|hCoV-19/South Africa/KRISP-K001067/2020|EPI ISL 509323|B.1.1.206|South Africa|2020-07-02	0.0003755858	Africa
Africa|hCoV-19/Gambia/3724/2020|EPI ISL 561003|B.1.5.12|Gambia|2020-07-30	Africa|hCoV-19/South Africa/KRISP-K001067/2020|EPI ISL 509323|B.1.1.206|South Africa|2020-07-02	0.0005042560	Africa
Africa|hCoV-19/Gambia/3725/2020|EPI ISL 561004|B.1.1.293|Gambia|2020-07-30	Africa|hCoV-19/South Africa/KRISP-K001067/2020|EPI ISL 509323|B.1.1.206|South Africa|2020-07-02	0.0004033478	Africa
Africa|hCoV-19/Gambia/3728/2020|EPI ISL 561005|B.1.5|Gambia|2020-07-30	Africa|hCoV-19/South Africa/KRISP-K001067/2020|EPI ISL 509323|B.1.1.206|South Africa|2020-07-02	0.0003167268	Africa
Africa|hCoV-19/Gambia/3729/2020|EPI ISL 561006|B.1.5.12|Gambia|2020-07-30	Africa|hCoV-19/South Africa/KRISP-K001067/2020|EPI ISL 509323|B.1.1.206|South Africa|2020-07-02	0.0004369894	Africa
Africa|hCoV-19/Gambia/3732/2020|EPI ISL 561007|B.1.5|Gambia|2020-07-30	Africa|hCoV-19/South Africa/KRISP-K001067/2020|EPI ISL 509323|B.1.1.206|South Africa|2020-07-02	0.0003758552	Africa
Africa|hCoV-19/Gambia/3735/2020|EPI ISL 561008|B.1.5|Gambia|2020-07-30	Africa|hCoV-19/South Africa/KRISP-K001067/2020|EPI ISL 509323|B.1.1.206|South Africa|2020-07-02	0.0003102534	Africa
Africa|hCoV-19/Gambia/3737/2020|EPI ISL 561009|B.1.1.293|Gambia|2020-07-30	Africa|hCoV-19/South Africa/KRISP-K001067/2020|EPI ISL 509323|B.1.1.206|South Africa|2020-07-02	0.0004035512	Africa
Africa|hCoV-19/Gambia/3741/2020|EPI ISL 561010|B.1.5.12|Gambia|2020-07-30	Africa|hCoV-19/South Africa/KRISP-K001067/2020|EPI ISL 509323|B.1.1.206|South Africa|2020-07-02	0.0004438469	Africa
Africa|hCoV-19/Gambia/3743/2020|EPI ISL 561011|B.1.5.12|Gambia|2020-07-30	Africa|hCoV-19/South Africa/KRISP-K001067/2020|EPI ISL 509323|B.1.1.206|South Africa|2020-07-02	0.0005715344	Africa
Africa|hCoV-19/Gambia/3749/2020|EPI ISL 561012|B.1.5.12|Gambia|2020-07-30	Africa|hCoV-19/South Africa/KRISP-K001067/2020|EPI ISL 509323|B.1.1.206|South Africa|2020-07-02	0.0005042390	Africa
Africa|hCoV-19/Gambia/3761/2020|EPI ISL 561013|B.1.5.12|Gambia|2020-07-30	Africa|hCoV-19/South Africa/KRISP-K001067/2020|EPI ISL 509323|B.1.1.206|South Africa|2020-07-02	0.0005042390	Africa
Africa|hCoV-19/Gambia/3772/2020|EPI ISL 561025|B.1.5|Gambia|2020-07-30	Africa|hCoV-19/South Africa/KRISP-K001067/2020|EPI ISL 509323|B.1.1.206|South Africa|2020-07-02	0.0003485414	Africa
Africa|hCoV-19/Gambia/GC19-015/2020|EPI ISL 428855|B.1.1.8|Gambia|2020-03-17	Africa|hCoV-19/South Africa/KRISP-K001067/2020|EPI ISL 509323|B.1.1.206|South Africa|2020-07-02	0.0002688471	Africa
Africa|hCoV-19/Gambia/GC19-026/2020|EPI ISL 428856|B.6|Gambia|2020-03-21	Africa|hCoV-19/South Africa/KRISP-K001067/2020|EPI ISL 509323|B.1.1.206|South Africa|2020-07-02	0.0006051499	Africa
Africa|hCoV-19/Gambia/GC19-029/2020|EPI ISL 428857|B.1|Gambia|2020-04-20	Africa|hCoV-19/South Africa/KRISP-K001067/2020|EPI ISL 509323|B.1.1.206|South Africa|2020-07-02	0.0004033748	Africa
Africa|hCoV-19/Gambia/GC19-0479/2020|EPI ISL 561015|B.1.1.293|Gambia|2020-04-29	Africa|hCoV-19/South Africa/KRISP-K001067/2020|EPI ISL 509323|B.1.1.206|South Africa|2020-07-02	0.0002810300	Africa
Africa|hCoV-19/Gambia/GC19-0544/2020|EPI ISL 561016|B.1.5|Gambia|2020-05-01	Africa|hCoV-19/South Africa/KRISP-K001067/2020|EPI ISL 509323|B.1.1.206|South Africa|2020-07-02	0.0002098480	Africa
Africa|hCoV-19/Gambia/GC19-1385/2020|EPI ISL 561018|B.1.5|Gambia|2020-05-12	Africa|hCoV-19/South Africa/KRISP-K001067/2020|EPI ISL 509323|B.1.1.206|South Africa|2020-07-02	0.0002121401	Africa
Africa|hCoV-19/Gambia/GC19-1503/2020|EPI ISL 561021|B.1.1|Gambia|2020-05-14	Africa|hCoV-19/South Africa/KRISP-K001067/2020|EPI ISL 509323|B.1.1.206|South Africa|2020-07-02	0.0003360865	Africa
Africa|hCoV-19/Gambia/GC19-1527/2020|EPI ISL 561022|B.1.1.293|Gambia|2020-05-16	Africa|hCoV-19/South Africa/KRISP-K001067/2020|EPI ISL 509323|B.1.1.206|South Africa|2020-07-02	0.0002688858	Africa
Africa|hCoV-19/Gambia/GC19-1533/2020|EPI ISL 561023|B.1.1.264|Gambia|2020-05-16	Africa|hCoV-19/South Africa/KRISP-K001067/2020|EPI ISL 509323|B.1.1.206|South Africa|2020-07-02	0.0002786135	Africa
Africa|hCoV-19/Gambia/GC19-1572/2020|EPI ISL 561014|B.1.1|Gambia|2020-05-20	Africa|hCoV-19/South Africa/KRISP-K001067/2020|EPI ISL 509323|B.1.1.206|South Africa|2020-07-02	0.0002440708	Africa
Africa|hCoV-19/Gambia/GC19-1575/2020|EPI ISL 561026|B.1.1|Gambia|2020-05-20	Africa|hCoV-19/South Africa/KRISP-K001067/2020|EPI ISL 509323|B.1.1.206|South Africa|2020-07-02	0.0003123479	Africa
Africa|hCoV-19/Gambia/GC19-1606/2020|EPI ISL 561027|B.1.1|Gambia|2020-05-20	Africa|hCoV-19/South Africa/KRISP-K001067/2020|EPI ISL 509323|B.1.1.206|South Africa|2020-07-02	0.0002786227	Africa
Africa|hCoV-19/Gambia/GC19-1706/2020|EPI ISL 561028|B.1.5|Gambia|2020-05-22	Africa|hCoV-19/South Africa/KRISP-K001067/2020|EPI ISL 509323|B.1.1.206|South Africa|2020-07-02	0.0002099651	Africa
Africa|hCoV-19/Gambia/GC19-1814/2020|EPI ISL 561032|B.1.5|Gambia|2020-05-28	Africa|hCoV-19/South Africa/KRISP-K001067/2020|EPI ISL 509323|B.1.1.206|South Africa|2020-07-02	0.0002120648	Africa
Africa|hCoV-19/Gambia/GC19-1818/2020|EPI ISL 561034|B.1.1|Gambia|2020-05-28	Africa|hCoV-19/South Africa/KRISP-K001067/2020|EPI ISL 509323|B.1.1.206|South Africa|2020-07-02	0.0003361088	Africa
Africa|hCoV-19/Gambia/GC19-1983/2020|EPI ISL 561038|B.1.1|Gambia|2020-06-07	Africa|hCoV-19/South Africa/KRISP-K001067/2020|EPI ISL 509323|B.1.1.206|South Africa|2020-07-02	0.0003360983	Africa
Africa|hCoV-19/Gambia/GC19-2197/2020|EPI ISL 561040|B.1.292|Gambia|2020-06-26	Africa|hCoV-19/South Africa/KRISP-K001067/2020|EPI ISL 509323|B.1.1.206|South Africa|2020-07-02	0.0004405325	Africa
Africa|hCoV-19/Gambia/GC19-2427/2020|EPI ISL 561105|B.1.1.293|Gambia|2020-07-21	Africa|hCoV-19/South Africa/KRISP-K001067/2020|EPI ISL 509323|B.1.1.206|South Africa|2020-07-02	0.0003697901	Africa
Africa|hCoV-19/Gambia/GC19-2443/2020|EPI ISL 561106|B.1.5|Gambia|2020-07-21	Africa|hCoV-19/South Africa/KRISP-K001067/2020|EPI ISL 509323|B.1.1.206|South Africa|2020-07-02	0.0002828826	Africa
Africa|hCoV-19/Gambia/GC19-2450/2020|EPI ISL 561107|B.1.5.12|Gambia|2020-07-21	Africa|hCoV-19/South Africa/KRISP-K001067/2020|EPI ISL 509323|B.1.1.206|South Africa|2020-07-02	0.0005042627	Africa
Africa|hCoV-19/Gambia/GC19-2459/2020|EPI ISL 561108|B.1.1.293|Gambia|2020-07-21	Africa|hCoV-19/South Africa/KRISP-K001067/2020|EPI ISL 509323|B.1.1.206|South Africa|2020-07-02	0.0003388619	Africa
Africa|hCoV-19/Gambia/GC19-2469/2020|EPI ISL 561109|B.1.5|Gambia|2020-07-21	Africa|hCoV-19/South Africa/KRISP-K001067/2020|EPI ISL 509323|B.1.1.206|South Africa|2020-07-02	0.0003102855	Africa
Africa|hCoV-19/Gambia/GC19-2473/2020|EPI ISL 561110|B.1.5.12|Gambia|2020-07-21	Africa|hCoV-19/South Africa/KRISP-K001067/2020|EPI ISL 509323|B.1.1.206|South Africa|2020-07-02	0.0005379147	Africa
Africa|hCoV-19/Gambia/GC19-2498/2020|EPI ISL 561111|B.1.292|Gambia|2020-07-21	Africa|hCoV-19/South Africa/KRISP-K001067/2020|EPI ISL 509323|B.1.1.206|South Africa|2020-07-02	0.0004706025	Africa
Africa|hCoV-19/Gambia/GC19-2525/2020|EPI ISL 561113|B.1.1.293|Gambia|2020-07-21	Africa|hCoV-19/South Africa/KRISP-K001067/2020|EPI ISL 509323|B.1.1.206|South Africa|2020-07-02	0.0003360949	Africa
Africa|hCoV-19/Gambia/GC19-2526/2020|EPI ISL 561114|B.1.5.12|Gambia|2020-07-21	Africa|hCoV-19/South Africa/KRISP-K001067/2020|EPI ISL 509323|B.1.1.206|South Africa|2020-07-02	0.0005379254	Africa
Africa|hCoV-19/Gambia/GC19-2629/2020|EPI ISL 561123|B.1.5.12|Gambia|2020-07-21	Africa|hCoV-19/South Africa/KRISP-K001067/2020|EPI ISL 509323|B.1.1.206|South Africa|2020-07-02	0.0005083637	Africa
Africa|hCoV-19/Gambia/GC19-2632/2020|EPI ISL 561124|B.1.5.12|Gambia|2020-07-21	Africa|hCoV-19/South Africa/KRISP-K001067/2020|EPI ISL 509323|B.1.1.206|South Africa|2020-07-02	0.0005079849	Africa
Africa|hCoV-19/Gambia/GC19-2638/2020|EPI ISL 561126|B.1.5.12|Gambia|2020-07-21	Africa|hCoV-19/South Africa/KRISP-K001067/2020|EPI ISL 509323|B.1.1.206|South Africa|2020-07-02	0.0004510525	Africa
Africa|hCoV-19/Gambia/GC19-2652/2020|EPI ISL 561128|B.1.5.12|Gambia|2020-07-21	Africa|hCoV-19/South Africa/KRISP-K001067/2020|EPI ISL 509323|B.1.1.206|South Africa|2020-07-02	0.0004035660	Africa
Africa|hCoV-19/Gambia/GC19-2654/2020|EPI ISL 561130|B.1.292|Gambia|2020-07-21	Africa|hCoV-19/South Africa/KRISP-K001067/2020|EPI ISL 509323|B.1.1.206|South Africa|2020-07-02	0.0005042779	Africa
Africa|hCoV-19/Gambia/GC19-2663/2020|EPI ISL 561133|B.1.1.293|Gambia|2020-07-21	Africa|hCoV-19/South Africa/KRISP-K001067/2020|EPI ISL 509323|B.1.1.206|South Africa|2020-07-02	0.0003697119	Africa
Africa|hCoV-19/Gambia/GC19-2707/2020|EPI ISL 561134|B.1.1.293|Gambia|2020-07-21	Africa|hCoV-19/South Africa/KRISP-K001067/2020|EPI ISL 509323|B.1.1.206|South Africa|2020-07-02	0.0004063479	Africa
Africa|hCoV-19/Gambia/GC19-2711/2020|EPI ISL 561135|B.1.5.12|Gambia|2020-07-21	Africa|hCoV-19/South Africa/KRISP-K001067/2020|EPI ISL 509323|B.1.1.206|South Africa|2020-07-02	0.0004705931	Africa
Africa|hCoV-19/Gambia/GC19-2730/2020|EPI ISL 561136|B.1.5.12|Gambia|2020-07-21	Africa|hCoV-19/South Africa/KRISP-K001067/2020|EPI ISL 509323|B.1.1.206|South Africa|2020-07-02	0.0006096704	Africa
Africa|hCoV-19/Gambia/GC19-2731/2020|EPI ISL 561137|B.1.1.293|Gambia|2020-07-21	Africa|hCoV-19/South Africa/KRISP-K001067/2020|EPI ISL 509323|B.1.1.206|South Africa|2020-07-02	0.0003361175	Africa
Africa|hCoV-19/Gambia/GC19-2828/2020|EPI ISL 561150|B.1.361|Gambia|2020-07-24	Africa|hCoV-19/South Africa/KRISP-K001067/2020|EPI ISL 509323|B.1.1.206|South Africa|2020-07-02	0.0004706546	Africa
Africa|hCoV-19/Gambia/GC19-2842/2020|EPI ISL 561151|B.1.1|Gambia|2020-07-24	Africa|hCoV-19/South Africa/KRISP-K001067/2020|EPI ISL 509323|B.1.1.206|South Africa|2020-07-02	0.0004033613	Africa
Africa|hCoV-19/Gambia/GC19-2898/2020|EPI ISL 561153|B.1.5.12|Gambia|2020-07-24	Africa|hCoV-19/South Africa/KRISP-K001067/2020|EPI ISL 509323|B.1.1.206|South Africa|2020-07-02	0.0004706247	Africa
Africa|hCoV-19/Gambia/GC19-2904/2020|EPI ISL 561154|B.1.1|Gambia|2020-07-24	Africa|hCoV-19/South Africa/KRISP-K001067/2020|EPI ISL 509323|B.1.1.206|South Africa|2020-07-02	0.0004033478	Africa
Africa|hCoV-19/Gambia/GC19-2947/2020|EPI ISL 561155|B.1.5.12|Gambia|2020-07-24	Africa|hCoV-19/South Africa/KRISP-K001067/2020|EPI ISL 509323|B.1.1.206|South Africa|2020-07-02	0.0005042390	Africa
Africa|hCoV-19/Gambia/GC19-2973/2020|EPI ISL 561156|B.1.1.293|Gambia|2020-07-24	Africa|hCoV-19/South Africa/KRISP-K001067/2020|EPI ISL 509323|B.1.1.206|South Africa|2020-07-02	0.0003024722	Africa
Africa|hCoV-19/Gambia/GC19-2977/2020|EPI ISL 561157|B.1.1.293|Gambia|2020-07-24	Africa|hCoV-19/South Africa/KRISP-K001067/2020|EPI ISL 509323|B.1.1.206|South Africa|2020-07-02	0.0003024823	Africa
Africa|hCoV-19/Gambia/GC19-2985/2020|EPI ISL 561158|B.1.5.12|Gambia|2020-07-24	Africa|hCoV-19/South Africa/KRISP-K001067/2020|EPI ISL 509323|B.1.1.206|South Africa|2020-07-02	0.0004033492	Africa
Africa|hCoV-19/Gambia/GC19-2991/2020|EPI ISL 561159|B.1.1|Gambia|2020-07-24	Africa|hCoV-19/South Africa/KRISP-K001067/2020|EPI ISL 509323|B.1.1.206|South Africa|2020-07-02	0.0003697777	Africa
Africa|hCoV-19/Gambia/GC19-3064/2020|EPI ISL 561160|B.1.1|Gambia|2020-07-25	Africa|hCoV-19/South Africa/KRISP-K001067/2020|EPI ISL 509323|B.1.1.206|South Africa|2020-07-02	0.0004033749	Africa
Africa|hCoV-19/Gambia/GC19-3065/2020|EPI ISL 561161|B.1.5.12|Gambia|2020-07-25	Africa|hCoV-19/South Africa/KRISP-K001067/2020|EPI ISL 509323|B.1.1.206|South Africa|2020-07-02	0.0005470536	Africa
Africa|hCoV-19/Gambia/GC19-3081/2020|EPI ISL 561162|B.1.1|Gambia|2020-07-25	Africa|hCoV-19/South Africa/KRISP-K001067/2020|EPI ISL 509323|B.1.1.206|South Africa|2020-07-02	0.0004033612	Africa
Africa|hCoV-19/Gambia/GC19-3085/2020|EPI ISL 561163|B.1.1.293|Gambia|2020-07-25	Africa|hCoV-19/South Africa/KRISP-K001067/2020|EPI ISL 509323|B.1.1.206|South Africa|2020-07-02	0.0003386392	Africa
Africa|hCoV-19/Gambia/GC19-3087/2020|EPI ISL 561041|B.1.292|Gambia|2020-07-25	Africa|hCoV-19/South Africa/KRISP-K001067/2020|EPI ISL 509323|B.1.1.206|South Africa|2020-07-02	0.0005042271	Africa
Africa|hCoV-19/Gambia/GC19-3099/2020|EPI ISL 561164|B.1.1.242|Gambia|2020-07-25	Africa|hCoV-19/South Africa/KRISP-K001067/2020|EPI ISL 509323|B.1.1.206|South Africa|2020-07-02	0.0003697169	Africa
Africa|hCoV-19/Gambia/GC19-3110/2020|EPI ISL 561165|B.1.1.293|Gambia|2020-07-25	Africa|hCoV-19/South Africa/KRISP-K001067/2020|EPI ISL 509323|B.1.1.206|South Africa|2020-07-02	0.0003360983	Africa
Africa|hCoV-19/Gambia/GC19-3112/2020|EPI ISL 561166|B.1|Gambia|2020-07-25	Africa|hCoV-19/South Africa/KRISP-K001067/2020|EPI ISL 509323|B.1.1.206|South Africa|2020-07-02	0.0005715018	Africa
Africa|hCoV-19/Gambia/GC19-3113/2020|EPI ISL 561167|B.1.1.293|Gambia|2020-07-25	Africa|hCoV-19/South Africa/KRISP-K001067/2020|EPI ISL 509323|B.1.1.206|South Africa|2020-07-02	0.0003024722	Africa
Africa|hCoV-19/Gambia/GC19-3114/2020|EPI ISL 561168|B.1.1|Gambia|2020-07-25	Africa|hCoV-19/South Africa/KRISP-K001067/2020|EPI ISL 509323|B.1.1.206|South Africa|2020-07-02	0.0004033478	Africa
Africa|hCoV-19/Gambia/GC19-3135/2020|EPI ISL 561169|B.1.5.12|Gambia|2020-07-27	Africa|hCoV-19/South Africa/KRISP-K001067/2020|EPI ISL 509323|B.1.1.206|South Africa|2020-07-02	0.0004063535	Africa
Africa|hCoV-19/Gambia/GC19-3140/2020|EPI ISL 561042|B.1.5.12|Gambia|2020-07-27	Africa|hCoV-19/South Africa/KRISP-K001067/2020|EPI ISL 509323|B.1.1.206|South Africa|2020-07-02	0.0005715707	Africa
Africa|hCoV-19/Gambia/GC19-3145/2020|EPI ISL 561170|B.1.1|Gambia|2020-07-27	Africa|hCoV-19/South Africa/KRISP-K001067/2020|EPI ISL 509323|B.1.1.206|South Africa|2020-07-02	0.0004033613	Africa
Africa|hCoV-19/Gambia/GC19-3146/2020|EPI ISL 561171|B.1.5.12|Gambia|2020-07-27	Africa|hCoV-19/South Africa/KRISP-K001067/2020|EPI ISL 509323|B.1.1.206|South Africa|2020-07-02	0.0004064815	Africa
Africa|hCoV-19/Gambia/GC19-3165/2020|EPI ISL 561043|B.1.1.293|Gambia|2020-07-27	Africa|hCoV-19/South Africa/KRISP-K001067/2020|EPI ISL 509323|B.1.1.206|South Africa|2020-07-02	0.0003024722	Africa
Africa|hCoV-19/Gambia/GC19-3166/2020|EPI ISL 561044|B.1.5.12|Gambia|2020-07-27	Africa|hCoV-19/South Africa/KRISP-K001067/2020|EPI ISL 509323|B.1.1.206|South Africa|2020-07-02	0.0004063397	Africa
Africa|hCoV-19/Gambia/GC19-3189/2020|EPI ISL 561045|B.1.5|Gambia|2020-07-27	Africa|hCoV-19/South Africa/KRISP-K001067/2020|EPI ISL 509323|B.1.1.206|South Africa|2020-07-02	0.0003077353	Africa
Africa|hCoV-19/Gambia/GC19-3192/2020|EPI ISL 561046|B.1.5|Gambia|2020-07-27	Africa|hCoV-19/South Africa/KRISP-K001067/2020|EPI ISL 509323|B.1.1.206|South Africa|2020-07-02	0.0002709186	Africa
Africa|hCoV-19/Gambia/GC19-3193/2020|EPI ISL 561047|B.1.5.12|Gambia|2020-07-27	Africa|hCoV-19/South Africa/KRISP-K001067/2020|EPI ISL 509323|B.1.1.206|South Africa|2020-07-02	0.0004063260	Africa
Africa|hCoV-19/Gambia/GC19-3208/2020|EPI ISL 561048|B.1.5.12|Gambia|2020-07-27	Africa|hCoV-19/South Africa/KRISP-K001067/2020|EPI ISL 509323|B.1.1.206|South Africa|2020-07-02	0.0004741465	Africa
Africa|hCoV-19/Gambia/GC19-3209/2020|EPI ISL 561049|B.1.5.12|Gambia|2020-07-27	Africa|hCoV-19/South Africa/KRISP-K001067/2020|EPI ISL 509323|B.1.1.206|South Africa|2020-07-02	0.0003725083	Africa
Africa|hCoV-19/Gambia/GC19-3210/2020|EPI ISL 561050|B.1.5.12|Gambia|2020-07-27	Africa|hCoV-19/South Africa/KRISP-K001067/2020|EPI ISL 509323|B.1.1.206|South Africa|2020-07-02	0.0003469489	Africa
Africa|hCoV-19/Gambia/GC19-3214/2020|EPI ISL 561051|B.1.1.293|Gambia|2020-07-27	Africa|hCoV-19/South Africa/KRISP-K001067/2020|EPI ISL 509323|B.1.1.206|South Africa|2020-07-02	0.0003047690	Africa
Africa|hCoV-19/Gambia/GC19-3219/2020|EPI ISL 561052|B.1.5.12|Gambia|2020-07-27	Africa|hCoV-19/South Africa/KRISP-K001067/2020|EPI ISL 509323|B.1.1.206|South Africa|2020-07-02	0.0004034034	Africa
Africa|hCoV-19/Gambia/GC19-3246/2020|EPI ISL 561053|B.1.5.12|Gambia|2020-07-27	Africa|hCoV-19/South Africa/KRISP-K001067/2020|EPI ISL 509323|B.1.1.206|South Africa|2020-07-02	0.0004063754	Africa
Africa|hCoV-19/Gambia/GC19-3255/2020|EPI ISL 561054|B.1.177|Gambia|2020-07-27	Africa|hCoV-19/South Africa/KRISP-K001067/2020|EPI ISL 509323|B.1.1.206|South Africa|2020-07-02	0.0002370443	Africa
Africa|hCoV-19/Gambia/GC19-3266/2020|EPI ISL 561055|B.1.5|Gambia|2020-07-27	Africa|hCoV-19/South Africa/KRISP-K001067/2020|EPI ISL 509323|B.1.1.206|South Africa|2020-07-02	0.0002031561	Africa
Africa|hCoV-19/Gambia/GC19-3267/2020|EPI ISL 561056|B.1.5.12|Gambia|2020-07-27	Africa|hCoV-19/South Africa/KRISP-K001067/2020|EPI ISL 509323|B.1.1.206|South Africa|2020-07-02	0.0003386405	Africa
Africa|hCoV-19/Gambia/GC19-3278/2020|EPI ISL 561058|B.1.5.12|Gambia|2020-07-27	Africa|hCoV-19/South Africa/KRISP-K001067/2020|EPI ISL 509323|B.1.1.206|South Africa|2020-07-02	0.0003724617	Africa
Africa|hCoV-19/Gambia/GC19-3301/2020|EPI ISL 561059|B.1.5.12|Gambia|2020-07-27	Africa|hCoV-19/South Africa/KRISP-K001067/2020|EPI ISL 509323|B.1.1.206|South Africa|2020-07-02	0.0003724995	Africa
Africa|hCoV-19/Gambia/GC19-3317/2020|EPI ISL 561060|B.1.5|Gambia|2020-07-27	Africa|hCoV-19/South Africa/KRISP-K001067/2020|EPI ISL 509323|B.1.1.206|South Africa|2020-07-02	0.0002689464	Africa
Africa|hCoV-19/Gambia/GC19-3323/2020|EPI ISL 561061|B.1.5|Gambia|2020-07-27	Africa|hCoV-19/South Africa/KRISP-K001067/2020|EPI ISL 509323|B.1.1.206|South Africa|2020-07-02	0.0002370547	Africa
Africa|hCoV-19/Gambia/GC19-3358/2020|EPI ISL 561062|B.1.1.293|Gambia|2020-07-27	Africa|hCoV-19/South Africa/KRISP-K001067/2020|EPI ISL 509323|B.1.1.206|South Africa|2020-07-02	0.0004033477	Africa
Africa|hCoV-19/Gambia/GC19-3365/2020|EPI ISL 561063|B.1.5.12|Gambia|2020-07-27	Africa|hCoV-19/South Africa/KRISP-K001067/2020|EPI ISL 509323|B.1.1.206|South Africa|2020-07-02	0.0004402446	Africa
Africa|hCoV-19/Gambia/GC19-3373/2020|EPI ISL 561064|B.1.5|Gambia|2020-07-27	Africa|hCoV-19/South Africa/KRISP-K001067/2020|EPI ISL 509323|B.1.1.206|South Africa|2020-07-02	0.0003047805	Africa
Africa|hCoV-19/Gambia/GC19-3374/2020|EPI ISL 561065|B.1.5.12|Gambia|2020-07-27	Africa|hCoV-19/South Africa/KRISP-K001067/2020|EPI ISL 509323|B.1.1.206|South Africa|2020-07-02	0.0004063397	Africa
Africa|hCoV-19/Gambia/GC19-3375/2020|EPI ISL 561066|B.1.5.12|Gambia|2020-07-27	Africa|hCoV-19/South Africa/KRISP-K001067/2020|EPI ISL 509323|B.1.1.206|South Africa|2020-07-02	0.0003724617	Africa
Africa|hCoV-19/Gambia/GC19-3380/2020|EPI ISL 561067|B.1.5.12|Gambia|2020-07-27	Africa|hCoV-19/South Africa/KRISP-K001067/2020|EPI ISL 509323|B.1.1.206|South Africa|2020-07-02	0.0004063672	Africa
Africa|hCoV-19/Gambia/GC19-3381/2020|EPI ISL 561068|B.1.5.12|Gambia|2020-07-27	Africa|hCoV-19/South Africa/KRISP-K001067/2020|EPI ISL 509323|B.1.1.206|South Africa|2020-07-02	0.0005715209	Africa
Africa|hCoV-19/Gambia/GC19-3396/2020|EPI ISL 561069|B.1.5.12|Gambia|2020-07-27	Africa|hCoV-19/South Africa/KRISP-K001067/2020|EPI ISL 509323|B.1.1.206|South Africa|2020-07-02	0.0005378912	Africa
Africa|hCoV-19/Gambia/GC19-3398/2020|EPI ISL 561070|B.1.1.242|Gambia|2020-07-27	Africa|hCoV-19/South Africa/KRISP-K001067/2020|EPI ISL 509323|B.1.1.206|South Africa|2020-07-02	0.0004705820	Africa
Africa|hCoV-19/Gambia/GC19-3399/2020|EPI ISL 561172|B.1.5|Gambia|2020-07-27	Africa|hCoV-19/South Africa/KRISP-K001067/2020|EPI ISL 509323|B.1.1.206|South Africa|2020-07-02	0.0003025464	Africa
Africa|hCoV-19/Gambia/GC19-3400/2020|EPI ISL 561173|B.1.5|Gambia|2020-07-27	Africa|hCoV-19/South Africa/KRISP-K001067/2020|EPI ISL 509323|B.1.1.206|South Africa|2020-07-02	0.0003697740	Africa
Africa|hCoV-19/Gambia/GC19-3407/2020|EPI ISL 561174|B.1.1.242|Gambia|2020-07-27	Africa|hCoV-19/South Africa/KRISP-K001067/2020|EPI ISL 509323|B.1.1.206|South Africa|2020-07-02	0.0003361447	Africa
Africa|hCoV-19/Gambia/GC19-3411/2020|EPI ISL 561175|B.1.5.12|Gambia|2020-07-27	Africa|hCoV-19/South Africa/KRISP-K001067/2020|EPI ISL 509323|B.1.1.206|South Africa|2020-07-02	0.0004781015	Africa
Africa|hCoV-19/Gambia/GC19-3418/2020|EPI ISL 561176|B.1.1.242|Gambia|2020-07-27	Africa|hCoV-19/South Africa/KRISP-K001067/2020|EPI ISL 509323|B.1.1.206|South Africa|2020-07-02	0.0004033668	Africa
Africa|hCoV-19/Gambia/GC19-3429/2020|EPI ISL 561178|B.1.5.12|Gambia|2020-07-27	Africa|hCoV-19/South Africa/KRISP-K001067/2020|EPI ISL 509323|B.1.1.206|South Africa|2020-07-02	0.0004033492	Africa
Africa|hCoV-19/Gambia/GC19-3432/2020|EPI ISL 561179|B.1.5.12|Gambia|2020-07-27	Africa|hCoV-19/South Africa/KRISP-K001067/2020|EPI ISL 509323|B.1.1.206|South Africa|2020-07-02	0.0005758350	Africa
Africa|hCoV-19/Gambia/GC19-3438/2020|EPI ISL 561180|B.1.5.12|Gambia|2020-07-27	Africa|hCoV-19/South Africa/KRISP-K001067/2020|EPI ISL 509323|B.1.1.206|South Africa|2020-07-02	0.0005379219	Africa
Africa|hCoV-19/Gambia/GC19-3445/2020|EPI ISL 561181|B.1.5.12|Gambia|2020-07-27	Africa|hCoV-19/South Africa/KRISP-K001067/2020|EPI ISL 509323|B.1.1.206|South Africa|2020-07-02	0.0006051521	Africa
Africa|hCoV-19/Gambia/GC19-3448/2020|EPI ISL 561183|B.1.5|Gambia|2020-07-27	Africa|hCoV-19/South Africa/KRISP-K001067/2020|EPI ISL 509323|B.1.1.206|South Africa|2020-07-02	0.0003419084	Africa
Africa|hCoV-19/Gambia/GC19-3497/2020|EPI ISL 561184|B.1.5.12|Gambia|2020-07-27	Africa|hCoV-19/South Africa/KRISP-K001067/2020|EPI ISL 509323|B.1.1.206|South Africa|2020-07-02	0.0005378551	Africa
Africa|hCoV-19/Gambia/GC19-3503/2020|EPI ISL 561186|B.1.5.12|Gambia|2020-07-27	Africa|hCoV-19/South Africa/KRISP-K001067/2020|EPI ISL 509323|B.1.1.206|South Africa|2020-07-02	0.0004438514	Africa
Africa|hCoV-19/Gambia/GC19-3504/2020|EPI ISL 561187|B.1.5.12|Gambia|2020-07-27	Africa|hCoV-19/South Africa/KRISP-K001067/2020|EPI ISL 509323|B.1.1.206|South Africa|2020-07-02	0.0005080022	Africa
Africa|hCoV-19/Gambia/GC19-3505/2020|EPI ISL 561188|B.1.5.12|Gambia|2020-07-27	Africa|hCoV-19/South Africa/KRISP-K001067/2020|EPI ISL 509323|B.1.1.206|South Africa|2020-07-02	0.0004706311	Africa
Africa|hCoV-19/Gambia/GC19-3529/2020|EPI ISL 561191|B.1.5.12|Gambia|2020-07-27	Africa|hCoV-19/South Africa/KRISP-K001067/2020|EPI ISL 509323|B.1.1.206|South Africa|2020-07-02	0.0005379039	Africa
Africa|hCoV-19/Gambia/GC19-3530/2020|EPI ISL 561192|B.1.5.12|Gambia|2020-07-27	Africa|hCoV-19/South Africa/KRISP-K001067/2020|EPI ISL 509323|B.1.1.206|South Africa|2020-07-02	0.0004137212	Africa
Africa|hCoV-19/Gambia/GC19-3533/2020|EPI ISL 561193|B.1.1.293|Gambia|2020-07-27	Africa|hCoV-19/South Africa/KRISP-K001067/2020|EPI ISL 509323|B.1.1.206|South Africa|2020-07-02	0.0003361288	Africa
Africa|hCoV-19/Gambia/GC19-3535/2020|EPI ISL 561194|B.1.1.242|Gambia|2020-07-27	Africa|hCoV-19/South Africa/KRISP-K001067/2020|EPI ISL 509323|B.1.1.206|South Africa|2020-07-02	0.0004033533	Africa
Africa|hCoV-19/Gambia/GC19-3550/2020|EPI ISL 561195|B.1.5.12|Gambia|2020-07-27	Africa|hCoV-19/South Africa/KRISP-K001067/2020|EPI ISL 509323|B.1.1.206|South Africa|2020-07-02	0.0005042679	Africa
Africa|hCoV-19/Gambia/GC19-3565/2020|EPI ISL 561196|B.1.5.12|Gambia|2020-07-27	Africa|hCoV-19/South Africa/KRISP-K001067/2020|EPI ISL 509323|B.1.1.206|South Africa|2020-07-02	0.0004369705	Africa
Africa|hCoV-19/Gambia/GC19-3578/2020|EPI ISL 561197|B.1.5.12|Gambia|2020-07-27	Africa|hCoV-19/South Africa/KRISP-K001067/2020|EPI ISL 509323|B.1.1.206|South Africa|2020-07-02	0.0004708146	Africa
Africa|hCoV-19/Gambia/GC19-3629/2020|EPI ISL 561199|B.1.5.12|Gambia|2020-07-27	Africa|hCoV-19/South Africa/KRISP-K001067/2020|EPI ISL 509323|B.1.1.206|South Africa|2020-07-02	0.0005715459	Africa
Africa|hCoV-19/Gambia/GC19-3656/2020|EPI ISL 561201|B.1.5.12|Gambia|2020-07-27	Africa|hCoV-19/South Africa/KRISP-K001067/2020|EPI ISL 509323|B.1.1.206|South Africa|2020-07-02	0.0004706405	Africa
Africa|hCoV-19/Gambia/GC19-3659/2020|EPI ISL 561202|B.1.1|Gambia|2020-07-27	Africa|hCoV-19/South Africa/KRISP-K001067/2020|EPI ISL 509323|B.1.1.206|South Africa|2020-07-02	0.0003697690	Africa
Africa|hCoV-19/Gambia/GC19-3666/2020|EPI ISL 561204|B.1.5.12|Gambia|2020-07-27	Africa|hCoV-19/South Africa/KRISP-K001067/2020|EPI ISL 509323|B.1.1.206|South Africa|2020-07-02	0.0005422840	Africa
Africa|hCoV-19/Gambia/GC19-3769/2020|EPI ISL 561072|B.1.292|Gambia|2020-07-27	Africa|hCoV-19/South Africa/KRISP-K001067/2020|EPI ISL 509323|B.1.1.206|South Africa|2020-07-02	0.0004779806	Africa
Africa|hCoV-19/Gambia/GC19-3773/2020|EPI ISL 561073|B.1.5.12|Gambia|2020-07-27	Africa|hCoV-19/South Africa/KRISP-K001067/2020|EPI ISL 509323|B.1.1.206|South Africa|2020-07-02	0.0005378912	Africa
Africa|hCoV-19/Gambia/GC19-3774/2020|EPI ISL 561074|B.1.5.12|Gambia|2020-07-27	Africa|hCoV-19/South Africa/KRISP-K001067/2020|EPI ISL 509323|B.1.1.206|South Africa|2020-07-02	0.0005042628	Africa
Africa|hCoV-19/Gambia/GC19-3794/2020|EPI ISL 561078|B.1.5.12|Gambia|2020-07-27	Africa|hCoV-19/South Africa/KRISP-K001067/2020|EPI ISL 509323|B.1.1.206|South Africa|2020-07-02	0.0005121468	Africa
Africa|hCoV-19/Gambia/GC19-3796/2020|EPI ISL 561079|B.1.5.12|Gambia|2020-07-27	Africa|hCoV-19/South Africa/KRISP-K001067/2020|EPI ISL 509323|B.1.1.206|South Africa|2020-07-02	0.0005378658	Africa
Africa|hCoV-19/Gambia/GC19-3798/2020|EPI ISL 561080|B.1.1.242|Gambia|2020-07-27	Africa|hCoV-19/South Africa/KRISP-K001067/2020|EPI ISL 509323|B.1.1.206|South Africa|2020-07-02	0.0004412263	Africa
Africa|hCoV-19/Gambia/GC19-3799/2020|EPI ISL 561081|B.1.1.242|Gambia|2020-07-27	Africa|hCoV-19/South Africa/KRISP-K001067/2020|EPI ISL 509323|B.1.1.206|South Africa|2020-07-02	0.0004369412	Africa
Africa|hCoV-19/Gambia/GC19-3802/2020|EPI ISL 561082|B.1.5.12|Gambia|2020-07-27	Africa|hCoV-19/South Africa/KRISP-K001067/2020|EPI ISL 509323|B.1.1.206|South Africa|2020-07-02	0.0005715132	Africa
Africa|hCoV-19/Gambia/GC19-3805/2020|EPI ISL 561083|B.1.5.12|Gambia|2020-07-27	Africa|hCoV-19/South Africa/KRISP-K001067/2020|EPI ISL 509323|B.1.1.206|South Africa|2020-07-02	0.0005378785	Africa
Africa|hCoV-19/Gambia/GC19-3806/2020|EPI ISL 561084|B.1.1.293|Gambia|2020-07-27	Africa|hCoV-19/South Africa/KRISP-K001067/2020|EPI ISL 509323|B.1.1.206|South Africa|2020-07-02	0.0003361016	Africa
Africa|hCoV-19/Gambia/GC19-3807/2020|EPI ISL 561085|B.1.1.293|Gambia|2020-07-27	Africa|hCoV-19/South Africa/KRISP-K001067/2020|EPI ISL 509323|B.1.1.206|South Africa|2020-07-02	0.0003697478	Africa
Africa|hCoV-19/Gambia/GC19-3812/2020|EPI ISL 561086|B.1.1.293|Gambia|2020-07-27	Africa|hCoV-19/South Africa/KRISP-K001067/2020|EPI ISL 509323|B.1.1.206|South Africa|2020-07-02	0.0004041980	Africa
Africa|hCoV-19/Gambia/GC19-3813/2020|EPI ISL 561087|B.1.1.293|Gambia|2020-07-27	Africa|hCoV-19/South Africa/KRISP-K001067/2020|EPI ISL 509323|B.1.1.206|South Africa|2020-07-02	0.0003697354	Africa
Africa|hCoV-19/Gambia/GC19-3814/2020|EPI ISL 561088|B.1|Gambia|2020-07-27	Africa|hCoV-19/South Africa/KRISP-K001067/2020|EPI ISL 509323|B.1.1.206|South Africa|2020-07-02	0.0006388658	Africa
Africa|hCoV-19/Gambia/GC19-3816/2020|EPI ISL 561089|B.1.1.293|Gambia|2020-07-27	Africa|hCoV-19/South Africa/KRISP-K001067/2020|EPI ISL 509323|B.1.1.206|South Africa|2020-07-02	0.0003386163	Africa
Africa|hCoV-19/Gambia/GC19-3818/2020|EPI ISL 561090|B.1.1.293|Gambia|2020-07-27	Africa|hCoV-19/South Africa/KRISP-K001067/2020|EPI ISL 509323|B.1.1.206|South Africa|2020-07-02	0.0004369689	Africa
Africa|hCoV-19/Gambia/GC19-3820/2020|EPI ISL 561091|B.1.1.293|Gambia|2020-07-27	Africa|hCoV-19/South Africa/KRISP-K001067/2020|EPI ISL 509323|B.1.1.206|South Africa|2020-07-02	0.0003697354	Africa
Africa|hCoV-19/Gambia/GC19-3821/2020|EPI ISL 561092|B.1.5.12|Gambia|2020-07-27	Africa|hCoV-19/South Africa/KRISP-K001067/2020|EPI ISL 509323|B.1.1.206|South Africa|2020-07-02	0.0004481763	Africa
Africa|hCoV-19/Gambia/GC19-3822/2020|EPI ISL 561093|B.1.5.12|Gambia|2020-07-27	Africa|hCoV-19/South Africa/KRISP-K001067/2020|EPI ISL 509323|B.1.1.206|South Africa|2020-07-02	0.0005378912	Africa
Africa|hCoV-19/Gambia/GC19-3823/2020|EPI ISL 561094|B.1.5.12|Gambia|2020-07-27	Africa|hCoV-19/South Africa/KRISP-K001067/2020|EPI ISL 509323|B.1.1.206|South Africa|2020-07-02	0.0005419147	Africa
Africa|hCoV-19/Gambia/GC19-3835/2020|EPI ISL 561096|B.1.1.293|Gambia|2020-07-27	Africa|hCoV-19/South Africa/KRISP-K001067/2020|EPI ISL 509323|B.1.1.206|South Africa|2020-07-02	0.0003361129	Africa
Africa|hCoV-19/Gambia/GC19-3836/2020|EPI ISL 561097|B.1.5.12|Gambia|2020-07-27	Africa|hCoV-19/South Africa/KRISP-K001067/2020|EPI ISL 509323|B.1.1.206|South Africa|2020-07-02	0.0005042289	Africa
Africa|hCoV-19/Gambia/GC19-3839/2020|EPI ISL 561098|B.1.5.12|Gambia|2020-07-27	Africa|hCoV-19/South Africa/KRISP-K001067/2020|EPI ISL 509323|B.1.1.206|South Africa|2020-07-02	0.0005378912	Africa
Africa|hCoV-19/Gambia/GC19-3842/2020|EPI ISL 561099|B.1.1.293|Gambia|2020-07-27	Africa|hCoV-19/South Africa/KRISP-K001067/2020|EPI ISL 509323|B.1.1.206|South Africa|2020-07-02	0.0004369776	Africa
Africa|hCoV-19/Gambia/GC19-3846/2020|EPI ISL 561100|B.1.1.293|Gambia|2020-07-27	Africa|hCoV-19/South Africa/KRISP-K001067/2020|EPI ISL 509323|B.1.1.206|South Africa|2020-07-02	0.0004033558	Africa
Africa|hCoV-19/Gambia/GC19-3852/2020|EPI ISL 561101|B.1.5.12|Gambia|2020-07-27	Africa|hCoV-19/South Africa/KRISP-K001067/2020|EPI ISL 509323|B.1.1.206|South Africa|2020-07-02	0.0005463439	Africa
Africa|hCoV-19/Gambia/GC19-3854/2020|EPI ISL 561102|B.1.1.293|Gambia|2020-07-27	Africa|hCoV-19/South Africa/KRISP-K001067/2020|EPI ISL 509323|B.1.1.206|South Africa|2020-07-02	0.0004369776	Africa
Africa|hCoV-19/Gambia/GC192573/2020|EPI ISL 561115|B.1.5.12|Gambia|2020-07-21	Africa|hCoV-19/South Africa/KRISP-K001067/2020|EPI ISL 509323|B.1.1.206|South Africa|2020-07-02	0.0005379147	Africa
Africa|hCoV-19/Gambia/GC192576/2020|EPI ISL 561117|B.1.5.12|Gambia|2020-07-21	Africa|hCoV-19/South Africa/KRISP-K001067/2020|EPI ISL 509323|B.1.1.206|South Africa|2020-07-02	0.0004405833	Africa
Africa|hCoV-19/Gambia/GC192579/2020|EPI ISL 561118|B.1.5.12|Gambia|2020-07-21	Africa|hCoV-19/South Africa/KRISP-K001067/2020|EPI ISL 509323|B.1.1.206|South Africa|2020-07-02	0.0004090681	Africa
Africa|hCoV-19/Gambia/GC192602/2020|EPI ISL 561120|B.1.1.293|Gambia|2020-07-21	Africa|hCoV-19/South Africa/KRISP-K001067/2020|EPI ISL 509323|B.1.1.206|South Africa|2020-07-02	0.0004369689	Africa
Africa|hCoV-19/Gambia/GC192610/2020|EPI ISL 561121|B.1.1.293|Gambia|2020-07-21	Africa|hCoV-19/South Africa/KRISP-K001067/2020|EPI ISL 509323|B.1.1.206|South Africa|2020-07-02	0.0004369689	Africa
Africa|hCoV-19/Gambia/GC192751/2020|EPI ISL 561138|B.1.5.12|Gambia|2020-07-21	Africa|hCoV-19/South Africa/KRISP-K001067/2020|EPI ISL 509323|B.1.1.206|South Africa|2020-07-02	0.0005715573	Africa
Africa|hCoV-19/Gambia/GC192756/2020|EPI ISL 561139|B.1.5.12|Gambia|2020-07-22	Africa|hCoV-19/South Africa/KRISP-K001067/2020|EPI ISL 509323|B.1.1.206|South Africa|2020-07-02	0.0005042628	Africa
Africa|hCoV-19/Gambia/GC192772/2020|EPI ISL 561140|B.1.1|Gambia|2020-07-22	Africa|hCoV-19/South Africa/KRISP-K001067/2020|EPI ISL 509323|B.1.1.206|South Africa|2020-07-02	0.0004033478	Africa
Africa|hCoV-19/Gambia/GC192778/2020|EPI ISL 561141|B.1.1|Gambia|2020-07-22	Africa|hCoV-19/South Africa/KRISP-K001067/2020|EPI ISL 509323|B.1.1.206|South Africa|2020-07-02	0.0004033884	Africa
Africa|hCoV-19/Gambia/GC192781/2020|EPI ISL 561142|B.1.5.12|Gambia|2020-07-22	Africa|hCoV-19/South Africa/KRISP-K001067/2020|EPI ISL 509323|B.1.1.206|South Africa|2020-07-02	0.0005378913	Africa
Africa|hCoV-19/Gambia/GC192782/2020|EPI ISL 561143|B.1.5.12|Gambia|2020-07-22	Africa|hCoV-19/South Africa/KRISP-K001067/2020|EPI ISL 509323|B.1.1.206|South Africa|2020-07-02	0.0005379039	Africa
Africa|hCoV-19/Gambia/GC192786/2020|EPI ISL 561144|B.1.1.293|Gambia|2020-07-22	Africa|hCoV-19/South Africa/KRISP-K001067/2020|EPI ISL 509323|B.1.1.206|South Africa|2020-07-02	0.0003697193	Africa
Africa|hCoV-19/Gambia/GC192789/2020|EPI ISL 561145|B.1|Gambia|2020-07-22	Africa|hCoV-19/South Africa/KRISP-K001067/2020|EPI ISL 509323|B.1.1.206|South Africa|2020-07-02	0.0004706136	Africa
Africa|hCoV-19/Gambia/GC192811/2020|EPI ISL 561147|B.1.5.12|Gambia|2020-07-22	Africa|hCoV-19/South Africa/KRISP-K001067/2020|EPI ISL 509323|B.1.1.206|South Africa|2020-07-02	0.0005125317	Africa
Africa|hCoV-19/Gambia/GC192812/2020|EPI ISL 561148|B.1.1.293|Gambia|2020-07-22	Africa|hCoV-19/South Africa/KRISP-K001067/2020|EPI ISL 509323|B.1.1.206|South Africa|2020-07-02	0.0003024722	Africa
Africa|hCoV-19/Gambia/NPHL-038/2020|EPI ISL 561205|B.1.1|Gambia|2020	Africa|hCoV-19/South Africa/KRISP-K001067/2020|EPI ISL 509323|B.1.1.206|South Africa|2020-07-02	0.0004369792	Africa
Africa|hCoV-19/Gambia/NPHL-061/2020|EPI ISL 561206|B.1.5.12|Gambia|2020	Africa|hCoV-19/South Africa/KRISP-K001067/2020|EPI ISL 509323|B.1.1.206|South Africa|2020-07-02	0.0006051664	Africa
Africa|hCoV-19/Gambia/NPHL-1168/2020|EPI ISL 561212|B.1.5.12|Gambia|2020-06-27	Africa|hCoV-19/South Africa/KRISP-K001067/2020|EPI ISL 509323|B.1.1.206|South Africa|2020-07-02	0.0006052026	Africa
Africa|hCoV-19/Gambia/NPHL-1208/2020|EPI ISL 561213|B.1.5.12|Gambia|2020-06-30	Africa|hCoV-19/South Africa/KRISP-K001067/2020|EPI ISL 509323|B.1.1.206|South Africa|2020-07-02	0.0003406391	Africa
Africa|hCoV-19/Gambia/NPHL-1209/2020|EPI ISL 561214|B.1.5.12|Gambia|2020-06-30	Africa|hCoV-19/South Africa/KRISP-K001067/2020|EPI ISL 509323|B.1.1.206|South Africa|2020-07-02	0.0003090604	Africa
Africa|hCoV-19/Gambia/NPHL-1212/2020|EPI ISL 561215|B.1.5.12|Gambia|2020-06-30	Africa|hCoV-19/South Africa/KRISP-K001067/2020|EPI ISL 509323|B.1.1.206|South Africa|2020-07-02	0.0004705931	Africa
Africa|hCoV-19/Gambia/NPHL-1224/2020|EPI ISL 561217|B.1.1.293|Gambia|2020-06-30	Africa|hCoV-19/South Africa/KRISP-K001067/2020|EPI ISL 509323|B.1.1.206|South Africa|2020-07-02	0.0002810003	Africa
Africa|hCoV-19/Gambia/NPHL-1230/2020|EPI ISL 561218|B.1.5|Gambia|2020-06-30	Africa|hCoV-19/South Africa/KRISP-K001067/2020|EPI ISL 509323|B.1.1.206|South Africa|2020-07-02	0.0002724692	Africa
Africa|hCoV-19/Gambia/NPHL-1248/2020|EPI ISL 561222|B.1.5|Gambia|2020-07-01	Africa|hCoV-19/South Africa/KRISP-K001067/2020|EPI ISL 509323|B.1.1.206|South Africa|2020-07-02	0.0002724510	Africa
Africa|hCoV-19/Gambia/NPHL-1258/2020|EPI ISL 561223|B.1.292|Gambia|2020-07-02	Africa|hCoV-19/South Africa/KRISP-K001067/2020|EPI ISL 509323|B.1.1.206|South Africa|2020-07-02	0.0004369791	Africa
Africa|hCoV-19/Gambia/NPHL-1422/2020|EPI ISL 561228|B.1.5|Gambia|2020-07-04	Africa|hCoV-19/South Africa/KRISP-K001067/2020|EPI ISL 509323|B.1.1.206|South Africa|2020-07-02	0.0002120499	Africa
Africa|hCoV-19/Gambia/NPHL-1424/2020|EPI ISL 561229|B.1.292|Gambia|2020-07-04	Africa|hCoV-19/South Africa/KRISP-K001067/2020|EPI ISL 509323|B.1.1.206|South Africa|2020-07-02	0.0004371106	Africa
Africa|hCoV-19/Gambia/NPHL-1446/2020|EPI ISL 561230|B.1.5|Gambia|2020-07-04	Africa|hCoV-19/South Africa/KRISP-K001067/2020|EPI ISL 509323|B.1.1.206|South Africa|2020-07-02	0.0002724510	Africa
Africa|hCoV-19/Gambia/NPHL-1477/2020|EPI ISL 561231|B.1.5|Gambia|2020	Africa|hCoV-19/South Africa/KRISP-K001067/2020|EPI ISL 509323|B.1.1.206|South Africa|2020-07-02	0.0002813607	Africa
Africa|hCoV-19/Gambia/NPHL-1514/2020|EPI ISL 561232|B.1.1|Gambia|2020	Africa|hCoV-19/South Africa/KRISP-K001067/2020|EPI ISL 509323|B.1.1.206|South Africa|2020-07-02	0.0003360870	Africa
Africa|hCoV-19/Gambia/NPHL-1641/2020|EPI ISL 561235|B.1.292|Gambia|2020-07-31	Africa|hCoV-19/South Africa/KRISP-K001067/2020|EPI ISL 509323|B.1.1.206|South Africa|2020-07-02	0.0004876297	Africa
Africa|hCoV-19/Gambia/NPHL-1645/2020|EPI ISL 561236|B.1.1.293|Gambia|2020-08-04	Africa|hCoV-19/South Africa/KRISP-K001067/2020|EPI ISL 509323|B.1.1.206|South Africa|2020-07-02	0.0003380864	Africa
Africa|hCoV-19/Gambia/NPHL-1711/2020|EPI ISL 561237|B.1.1.293|Gambia|2020-08-04	Africa|hCoV-19/South Africa/KRISP-K001067/2020|EPI ISL 509323|B.1.1.206|South Africa|2020-07-02	0.0003024722	Africa
Africa|hCoV-19/Gambia/NPHL-1746/2020|EPI ISL 561238|B.1.1|Gambia|2020-07-20	Africa|hCoV-19/South Africa/KRISP-K001067/2020|EPI ISL 509323|B.1.1.206|South Africa|2020-07-02	0.0002352783	Africa
Africa|hCoV-19/Gambia/NPHL-1921/2020|EPI ISL 561239|B.1.1|Gambia|2020	Africa|hCoV-19/South Africa/KRISP-K001067/2020|EPI ISL 509323|B.1.1.206|South Africa|2020-07-02	0.0004033478	Africa
Africa|hCoV-19/Gambia/NPHL-1968/2020|EPI ISL 561240|B.1.1|Gambia|2020-07-16	Africa|hCoV-19/South Africa/KRISP-K001067/2020|EPI ISL 509323|B.1.1.206|South Africa|2020-07-02	0.0004033478	Africa
Africa|hCoV-19/Gambia/NPHL-2037/2020|EPI ISL 561241|B.1.1|Gambia|2020-07-15	Africa|hCoV-19/South Africa/KRISP-K001067/2020|EPI ISL 509323|B.1.1.206|South Africa|2020-07-02	0.0003697404	Africa
Africa|hCoV-19/Gambia/NPHL-2268/2020|EPI ISL 561242|B.1.1|Gambia|2020	Africa|hCoV-19/South Africa/KRISP-K001067/2020|EPI ISL 509323|B.1.1.206|South Africa|2020-07-02	0.0002021229	Africa
Africa|hCoV-19/Gambia/NPHL-2344/2020|EPI ISL 561243|B.1.292|Gambia|2020	Africa|hCoV-19/South Africa/KRISP-K001067/2020|EPI ISL 509323|B.1.1.206|South Africa|2020-07-02	0.0005042711	Africa
Africa|hCoV-19/Gambia/NPHL-2374/2020|EPI ISL 561244|B.1.5.12|Gambia|2020	Africa|hCoV-19/South Africa/KRISP-K001067/2020|EPI ISL 509323|B.1.1.206|South Africa|2020-07-02	0.0004706089	Africa
Africa|hCoV-19/Gambia/NPHL-242/2020|EPI ISL 561245|B.1.5|Gambia|2020	Africa|hCoV-19/South Africa/KRISP-K001067/2020|EPI ISL 509323|B.1.1.206|South Africa|2020-07-02	0.0003025271	Africa
Africa|hCoV-19/Gambia/NPHL-243/2020|EPI ISL 561246|B.1.5|Gambia|2020	Africa|hCoV-19/South Africa/KRISP-K001067/2020|EPI ISL 509323|B.1.1.206|South Africa|2020-07-02	0.0002403918	Africa
Africa|hCoV-19/Gambia/NPHL-244/2020|EPI ISL 561247|B.1.1.293|Gambia|2020	Africa|hCoV-19/South Africa/KRISP-K001067/2020|EPI ISL 509323|B.1.1.206|South Africa|2020-07-02	0.0003390227	Africa
Africa|hCoV-19/Gambia/NPHL-2443/2020|EPI ISL 561248|B.1.5.12|Gambia|2020	Africa|hCoV-19/South Africa/KRISP-K001067/2020|EPI ISL 509323|B.1.1.206|South Africa|2020-07-02	0.0004705930	Africa
Africa|hCoV-19/Gambia/NPHL-2444/2020|EPI ISL 561249|B.1.292|Gambia|2020-07-21	Africa|hCoV-19/South Africa/KRISP-K001067/2020|EPI ISL 509323|B.1.1.206|South Africa|2020-07-02	0.0004706025	Africa
Africa|hCoV-19/Gambia/NPHL-2446/2020|EPI ISL 561250|B.1.1|Gambia|2020	Africa|hCoV-19/South Africa/KRISP-K001067/2020|EPI ISL 509323|B.1.1.206|South Africa|2020-07-02	0.0004136770	Africa
Africa|hCoV-19/Gambia/NPHL-245/2020|EPI ISL 561251|B.1.1|Gambia|2020	Africa|hCoV-19/South Africa/KRISP-K001067/2020|EPI ISL 509323|B.1.1.206|South Africa|2020-07-02	0.0002370066	Africa
Africa|hCoV-19/Gambia/NPHL-2457/2020|EPI ISL 561252|B.1.1|Gambia|2020-07-21	Africa|hCoV-19/South Africa/KRISP-K001067/2020|EPI ISL 509323|B.1.1.206|South Africa|2020-07-02	0.0004136627	Africa
Africa|hCoV-19/Gambia/NPHL-2458/2020|EPI ISL 561253|B.1.292|Gambia|2020-07-21	Africa|hCoV-19/South Africa/KRISP-K001067/2020|EPI ISL 509323|B.1.1.206|South Africa|2020-07-02	0.0004828046	Africa
Africa|hCoV-19/Gambia/NPHL-2463/2020|EPI ISL 561254|B.1.1|Gambia|2020	Africa|hCoV-19/South Africa/KRISP-K001067/2020|EPI ISL 509323|B.1.1.206|South Africa|2020-07-02	0.0004178245	Africa
Africa|hCoV-19/Gambia/NPHL-2465/2020|EPI ISL 561255|B.1.1|Gambia|2020-07-21	Africa|hCoV-19/South Africa/KRISP-K001067/2020|EPI ISL 509323|B.1.1.206|South Africa|2020-07-02	0.0004136912	Africa
Africa|hCoV-19/Gambia/NPHL-2469/2020|EPI ISL 561256|B.1.5.12|Gambia|2020-07-21	Africa|hCoV-19/South Africa/KRISP-K001067/2020|EPI ISL 509323|B.1.1.206|South Africa|2020-07-02	0.0005516797	Africa
Africa|hCoV-19/Gambia/NPHL-247/2020|EPI ISL 561257|B.1.1.293|Gambia|2020	Africa|hCoV-19/South Africa/KRISP-K001067/2020|EPI ISL 509323|B.1.1.206|South Africa|2020-07-02	0.0003361062	Africa
Africa|hCoV-19/Gambia/NPHL-2470/2020|EPI ISL 561258|B.1.1|Gambia|2020-07-21	Africa|hCoV-19/South Africa/KRISP-K001067/2020|EPI ISL 509323|B.1.1.206|South Africa|2020-07-02	0.0004136770	Africa
Africa|hCoV-19/Gambia/NPHL-2472/2020|EPI ISL 561259|B.1.5.12|Gambia|2020-07-21	Africa|hCoV-19/South Africa/KRISP-K001067/2020|EPI ISL 509323|B.1.1.206|South Africa|2020-07-02	0.0003447332	Africa
Africa|hCoV-19/Gambia/NPHL-2473/2020|EPI ISL 561260|B.1.5.12|Gambia|2020-07-21	Africa|hCoV-19/South Africa/KRISP-K001067/2020|EPI ISL 509323|B.1.1.206|South Africa|2020-07-02	0.0006052109	Africa
Africa|hCoV-19/Gambia/NPHL-2478/2020|EPI ISL 561261|B.1.5.12|Gambia|2020-07-21	Africa|hCoV-19/South Africa/KRISP-K001067/2020|EPI ISL 509323|B.1.1.206|South Africa|2020-07-02	0.0003830486	Africa
Africa|hCoV-19/Gambia/NPHL-2497/2020|EPI ISL 561262|B.1.1.242|Gambia|2020-07-21	Africa|hCoV-19/South Africa/KRISP-K001067/2020|EPI ISL 509323|B.1.1.206|South Africa|2020-07-02	0.0003829859	Africa
Africa|hCoV-19/Gambia/NPHL-2504/2020|EPI ISL 561264|B.1.5.12|Gambia|2020-07-23	Africa|hCoV-19/South Africa/KRISP-K001067/2020|EPI ISL 509323|B.1.1.206|South Africa|2020-07-02	0.0006156228	Africa
Africa|hCoV-19/Gambia/NPHL-2514/2020|EPI ISL 561265|B.1.5.12|Gambia|2020-07-21	Africa|hCoV-19/South Africa/KRISP-K001067/2020|EPI ISL 509323|B.1.1.206|South Africa|2020-07-02	0.0005516853	Africa
Africa|hCoV-19/Gambia/NPHL-2521/2020|EPI ISL 561266|B.1.5.12|Gambia|2020-07-23	Africa|hCoV-19/South Africa/KRISP-K001067/2020|EPI ISL 509323|B.1.1.206|South Africa|2020-07-02	0.0005516627	Africa
Africa|hCoV-19/Gambia/NPHL-2522/2020|EPI ISL 561267|B.1.1.293|Gambia|2020-07-22	Africa|hCoV-19/South Africa/KRISP-K001067/2020|EPI ISL 509323|B.1.1.206|South Africa|2020-07-02	0.0003795139	Africa
Africa|hCoV-19/Gambia/NPHL-2524/2020|EPI ISL 561268|B.1.1|Gambia|2020-07-24	Africa|hCoV-19/South Africa/KRISP-K001067/2020|EPI ISL 509323|B.1.1.206|South Africa|2020-07-02	0.0003697405	Africa
Africa|hCoV-19/Gambia/NPHL-2529/2020|EPI ISL 561269|B.1.1.293|Gambia|2020-07-21	Africa|hCoV-19/South Africa/KRISP-K001067/2020|EPI ISL 509323|B.1.1.206|South Africa|2020-07-02	0.0003446892	Africa
Africa|hCoV-19/Gambia/NPHL-253/2020|EPI ISL 561270|B.1.1.293|Gambia|2020	Africa|hCoV-19/South Africa/KRISP-K001067/2020|EPI ISL 509323|B.1.1.206|South Africa|2020-07-02	0.0003697118	Africa
Africa|hCoV-19/Gambia/NPHL-2537/2020|EPI ISL 561271|B.1.1|Gambia|2020	Africa|hCoV-19/South Africa/KRISP-K001067/2020|EPI ISL 509323|B.1.1.206|South Africa|2020-07-02	0.0004438104	Africa
Africa|hCoV-19/Gambia/NPHL-2538/2020|EPI ISL 561272|B.1.5.12|Gambia|2020-07-21	Africa|hCoV-19/South Africa/KRISP-K001067/2020|EPI ISL 509323|B.1.1.206|South Africa|2020-07-02	0.0005171605	Africa
Africa|hCoV-19/Gambia/NPHL-2550/2020|EPI ISL 561274|B.1.292|Gambia|2020-07-21	Africa|hCoV-19/South Africa/KRISP-K001067/2020|EPI ISL 509323|B.1.1.206|South Africa|2020-07-02	0.0004481856	Africa
Africa|hCoV-19/Gambia/NPHL-2554/2020|EPI ISL 561275|B.1.5.12|Gambia|2020	Africa|hCoV-19/South Africa/KRISP-K001067/2020|EPI ISL 509323|B.1.1.206|South Africa|2020-07-02	0.0004482073	Africa
Africa|hCoV-19/Gambia/NPHL-2555/2020|EPI ISL 561276|B.1.1|Gambia|2020-07-21	Africa|hCoV-19/South Africa/KRISP-K001067/2020|EPI ISL 509323|B.1.1.206|South Africa|2020-07-02	0.0003831084	Africa
Africa|hCoV-19/Gambia/NPHL-256/2020|EPI ISL 561277|B.1.1.293|Gambia|2020	Africa|hCoV-19/South Africa/KRISP-K001067/2020|EPI ISL 509323|B.1.1.206|South Africa|2020-07-02	0.0002688768	Africa
Africa|hCoV-19/Gambia/NPHL-2560/2020|EPI ISL 561278|B.1.1|Gambia|2020	Africa|hCoV-19/South Africa/KRISP-K001067/2020|EPI ISL 509323|B.1.1.206|South Africa|2020-07-02	0.0004136627	Africa
Africa|hCoV-19/Gambia/NPHL-2567/2020|EPI ISL 561279|B.1|Gambia|2020	Africa|hCoV-19/South Africa/KRISP-K001067/2020|EPI ISL 509323|B.1.1.206|South Africa|2020-07-02	0.0006725332	Africa
Africa|hCoV-19/Gambia/NPHL-2573/2020|EPI ISL 561280|B.1.1.293|Gambia|2020	Africa|hCoV-19/South Africa/KRISP-K001067/2020|EPI ISL 509323|B.1.1.206|South Africa|2020-07-02	0.0003447368	Africa
Africa|hCoV-19/Gambia/NPHL-2586/2020|EPI ISL 561281|B.1.5.12|Gambia|2020-07-23	Africa|hCoV-19/South Africa/KRISP-K001067/2020|EPI ISL 509323|B.1.1.206|South Africa|2020-07-02	0.0004526543	Africa
Africa|hCoV-19/Gambia/NPHL-2588/2020|EPI ISL 561282|B.1.1|Gambia|2020	Africa|hCoV-19/South Africa/KRISP-K001067/2020|EPI ISL 509323|B.1.1.206|South Africa|2020-07-02	0.0004369689	Africa
Africa|hCoV-19/Gambia/NPHL-2615/2020|EPI ISL 561283|B.1.1.293|Gambia|2020-08-18	Africa|hCoV-19/South Africa/KRISP-K001067/2020|EPI ISL 509323|B.1.1.206|South Africa|2020-07-02	0.0003697119	Africa
Africa|hCoV-19/Gambia/NPHL-2626/2020|EPI ISL 561284|B.1.1.293|Gambia|2020	Africa|hCoV-19/South Africa/KRISP-K001067/2020|EPI ISL 509323|B.1.1.206|South Africa|2020-07-02	0.0003697653	Africa
Africa|hCoV-19/Gambia/NPHL-2640/2020|EPI ISL 561285|B.1.5.12|Gambia|2020-06-17	Africa|hCoV-19/South Africa/KRISP-K001067/2020|EPI ISL 509323|B.1.1.206|South Africa|2020-07-02	0.0004369895	Africa
Africa|hCoV-19/Gambia/NPHL-266/2020|EPI ISL 561286|B.1.5.12|Gambia|2020	Africa|hCoV-19/South Africa/KRISP-K001067/2020|EPI ISL 509323|B.1.1.206|South Africa|2020-07-02	0.0005171890	Africa
Africa|hCoV-19/Gambia/NPHL-2706/2020|EPI ISL 561287|B.1.292|Gambia|2020	Africa|hCoV-19/South Africa/KRISP-K001067/2020|EPI ISL 509323|B.1.1.206|South Africa|2020-07-02	0.0005042272	Africa
Africa|hCoV-19/Gambia/NPHL-2712/2020|EPI ISL 561288|B.1.5.12|Gambia|2020-08-03	Africa|hCoV-19/South Africa/KRISP-K001067/2020|EPI ISL 509323|B.1.1.206|South Africa|2020-07-02	0.0005379147	Africa
Africa|hCoV-19/Gambia/NPHL-2727/2020|EPI ISL 561289|B.1.5.12|Gambia|2020-08-04	Africa|hCoV-19/South Africa/KRISP-K001067/2020|EPI ISL 509323|B.1.1.206|South Africa|2020-07-02	0.0005378912	Africa
Africa|hCoV-19/Gambia/NPHL-2729/2020|EPI ISL 561290|B.1.1|Gambia|2020-07-23	Africa|hCoV-19/South Africa/KRISP-K001067/2020|EPI ISL 509323|B.1.1.206|South Africa|2020-07-02	0.0004033478	Africa
Africa|hCoV-19/Gambia/NPHL-2736/2020|EPI ISL 561291|B.1.1.242|Gambia|2020-07-25	Africa|hCoV-19/South Africa/KRISP-K001067/2020|EPI ISL 509323|B.1.1.206|South Africa|2020-07-02	0.0004369602	Africa
Africa|hCoV-19/Gambia/NPHL-2759/2020|EPI ISL 561292|B.1.5.12|Gambia|2020-08-07	Africa|hCoV-19/South Africa/KRISP-K001067/2020|EPI ISL 509323|B.1.1.206|South Africa|2020-07-02	0.0005043068	Africa
Africa|hCoV-19/Gambia/NPHL-2762/2020|EPI ISL 561293|B.1.5.12|Gambia|2020-07-25	Africa|hCoV-19/South Africa/KRISP-K001067/2020|EPI ISL 509323|B.1.1.206|South Africa|2020-07-02	0.0005715324	Africa
Africa|hCoV-19/Gambia/NPHL-2767/2020|EPI ISL 561294|B.1.1.293|Gambia|2020-07-25	Africa|hCoV-19/South Africa/KRISP-K001067/2020|EPI ISL 509323|B.1.1.206|South Africa|2020-07-02	0.0004033397	Africa
Africa|hCoV-19/Gambia/NPHL-2768/2020|EPI ISL 561295|B.1.1.293|Gambia|2020-07-27	Africa|hCoV-19/South Africa/KRISP-K001067/2020|EPI ISL 509323|B.1.1.206|South Africa|2020-07-02	0.0003360949	Africa
Africa|hCoV-19/Gambia/NPHL-277/2020|EPI ISL 561296|B.1.5.12|Gambia|2020	Africa|hCoV-19/South Africa/KRISP-K001067/2020|EPI ISL 509323|B.1.1.206|South Africa|2020-07-02	0.0005379039	Africa
Africa|hCoV-19/Gambia/NPHL-2785/2020|EPI ISL 561297|B.1.1.242|Gambia|2020-07-27	Africa|hCoV-19/South Africa/KRISP-K001067/2020|EPI ISL 509323|B.1.1.206|South Africa|2020-07-02	0.0003697169	Africa
Africa|hCoV-19/Gambia/NPHL-2790/2020|EPI ISL 561298|B.1.1.293|Gambia|2020	Africa|hCoV-19/South Africa/KRISP-K001067/2020|EPI ISL 509323|B.1.1.206|South Africa|2020-07-02	0.0004033478	Africa
Africa|hCoV-19/Gambia/NPHL-2825/2020|EPI ISL 561299|B.1.5.12|Gambia|2020	Africa|hCoV-19/South Africa/KRISP-K001067/2020|EPI ISL 509323|B.1.1.206|South Africa|2020-07-02	0.0005378424	Africa
Africa|hCoV-19/Gambia/NPHL-287/2020|EPI ISL 561300|B.1.1.293|Gambia|2020	Africa|hCoV-19/South Africa/KRISP-K001067/2020|EPI ISL 509323|B.1.1.206|South Africa|2020-07-02	0.0003697317	Africa
Africa|hCoV-19/Gambia/NPHL-2889/2020|EPI ISL 561301|B.1.5.12|Gambia|2020	Africa|hCoV-19/South Africa/KRISP-K001067/2020|EPI ISL 509323|B.1.1.206|South Africa|2020-07-02	0.0005817595	Africa
Africa|hCoV-19/Gambia/NPHL-2892/2020|EPI ISL 561302|B.1.5.12|Gambia|2020-09-07	Africa|hCoV-19/South Africa/KRISP-K001067/2020|EPI ISL 509323|B.1.1.206|South Africa|2020-07-02	0.0005817595	Africa
Africa|hCoV-19/Gambia/NPHL-290/2020|EPI ISL 561303|B.1.1.293|Gambia|2020	Africa|hCoV-19/South Africa/KRISP-K001067/2020|EPI ISL 509323|B.1.1.206|South Africa|2020-07-02	0.0003360949	Africa
Africa|hCoV-19/Gambia/NPHL-2909/2020|EPI ISL 561304|B.1.1.293|Gambia|2020-07-26	Africa|hCoV-19/South Africa/KRISP-K001067/2020|EPI ISL 509323|B.1.1.206|South Africa|2020-07-02	0.0003697280	Africa
Africa|hCoV-19/Gambia/NPHL-2984/2020|EPI ISL 561307|B.1.1.293|Gambia|2020	Africa|hCoV-19/South Africa/KRISP-K001067/2020|EPI ISL 509323|B.1.1.206|South Africa|2020-07-02	0.0004033653	Africa
Africa|hCoV-19/Gambia/NPHL-299/2020|EPI ISL 561308|B.1.1.293|Gambia|2020	Africa|hCoV-19/South Africa/KRISP-K001067/2020|EPI ISL 509323|B.1.1.206|South Africa|2020-07-02	0.0003697193	Africa
Africa|hCoV-19/Gambia/NPHL-3047/2020|EPI ISL 561309|B.1.5.12|Gambia|2020-07-28	Africa|hCoV-19/South Africa/KRISP-K001067/2020|EPI ISL 509323|B.1.1.206|South Africa|2020-07-02	0.0005770213	Africa
Africa|hCoV-19/Gambia/NPHL-3055/2020|EPI ISL 561310|B.1.5.12|Gambia|2020-07-17	Africa|hCoV-19/South Africa/KRISP-K001067/2020|EPI ISL 509323|B.1.1.206|South Africa|2020-07-02	0.0005715323	Africa
Africa|hCoV-19/Gambia/NPHL-3062/2020|EPI ISL 561311|B.1.5.12|Gambia|2020	Africa|hCoV-19/South Africa/KRISP-K001067/2020|EPI ISL 509323|B.1.1.206|South Africa|2020-07-02	0.0005770213	Africa
Africa|hCoV-19/Gambia/NPHL-3079/2020|EPI ISL 561312|B.1.5.12|Gambia|2020-07-27	Africa|hCoV-19/South Africa/KRISP-K001067/2020|EPI ISL 509323|B.1.1.206|South Africa|2020-07-02	0.0005817595	Africa
Africa|hCoV-19/Gambia/NPHL-3206/2020|EPI ISL 561313|B.1.1.293|Gambia|2020	Africa|hCoV-19/South Africa/KRISP-K001067/2020|EPI ISL 509323|B.1.1.206|South Africa|2020-07-02	0.0004369792	Africa
Africa|hCoV-19/Gambia/NPHL-3254/2020|EPI ISL 561315|B.1.5.12|Gambia|2020-07-28	Africa|hCoV-19/South Africa/KRISP-K001067/2020|EPI ISL 509323|B.1.1.206|South Africa|2020-07-02	0.0005761806	Africa
Africa|hCoV-19/Gambia/NPHL-3281/2020|EPI ISL 561316|B.1.1|Gambia|2020-07-28	Africa|hCoV-19/South Africa/KRISP-K001067/2020|EPI ISL 509323|B.1.1.206|South Africa|2020-07-02	0.0004874529	Africa
Africa|hCoV-19/Gambia/NPHL-483B/2020|EPI ISL 561318|B.1.1|Gambia|2020	Africa|hCoV-19/South Africa/KRISP-K001067/2020|EPI ISL 509323|B.1.1.206|South Africa|2020-07-02	0.0004876534	Africa
Africa|hCoV-19/Gambia/NPHL-704/2020|EPI ISL 561320|B.1.1.293|Gambia|2020	Africa|hCoV-19/South Africa/KRISP-K001067/2020|EPI ISL 509323|B.1.1.206|South Africa|2020-07-02	0.0005862351	Africa
Africa|hCoV-19/Gambia/NPHL-737/2020|EPI ISL 561323|B.1.1.293|Gambia|2020	Africa|hCoV-19/South Africa/KRISP-K001067/2020|EPI ISL 509323|B.1.1.206|South Africa|2020-07-02	0.0003102064	Africa
Africa|hCoV-19/Gambia/NPHL-748/2020|EPI ISL 561324|B.1.1|Gambia|2020	Africa|hCoV-19/South Africa/KRISP-K001067/2020|EPI ISL 509323|B.1.1.206|South Africa|2020-07-02	0.0003697404	Africa
Africa|hCoV-19/Gambia/NPHL-758/2020|EPI ISL 561326|B.1.1.293|Gambia|2020	Africa|hCoV-19/South Africa/KRISP-K001067/2020|EPI ISL 509323|B.1.1.206|South Africa|2020-07-02	0.0003099500	Africa
Africa|hCoV-19/Gambia/NPHL-760/2020|EPI ISL 561327|B.1.5|Gambia|2020	Africa|hCoV-19/South Africa/KRISP-K001067/2020|EPI ISL 509323|B.1.1.206|South Africa|2020-07-02	0.0002370226	Africa
Africa|hCoV-19/Gambia/NPHL-790/2020|EPI ISL 561329|B.1.5|Gambia|2020	Africa|hCoV-19/South Africa/KRISP-K001067/2020|EPI ISL 509323|B.1.1.206|South Africa|2020-07-02	0.0002048202	Africa
Africa|hCoV-19/Gambia/NPHL-923/2020|EPI ISL 561330|B.1.5.12|Gambia|2020	Africa|hCoV-19/South Africa/KRISP-K001067/2020|EPI ISL 509323|B.1.1.206|South Africa|2020-07-02	0.0004706247	Africa
Africa|hCoV-19/Gambia/NPHL-930/2020|EPI ISL 561331|B.1.5|Gambia|2020	Africa|hCoV-19/South Africa/KRISP-K001067/2020|EPI ISL 509323|B.1.1.206|South Africa|2020-07-02	0.0002389642	Africa
Africa|hCoV-19/Gambia/NPHL-941/2020|EPI ISL 561332|B.1.5.12|Gambia|2020	Africa|hCoV-19/South Africa/KRISP-K001067/2020|EPI ISL 509323|B.1.1.206|South Africa|2020-07-02	0.0005042390	Africa
Africa|hCoV-19/Gambia/NPHL-956/2020|EPI ISL 561334|B.1.5.12|Gambia|2020	Africa|hCoV-19/South Africa/KRISP-K001067/2020|EPI ISL 509323|B.1.1.206|South Africa|2020-07-02	0.0005121468	Africa
Africa|hCoV-19/Ghana/1651 S3/2020|EPI ISL 422387|A.11|Ghana|2020-03-25	Africa|hCoV-19/South Africa/KRISP-K001067/2020|EPI ISL 509323|B.1.1.206|South Africa|2020-07-02	0.0006644164	Africa
Africa|hCoV-19/Ghana/1659 S14/2020|EPI ISL 422405|B.1.220|Ghana|2020-03-25	Africa|hCoV-19/South Africa/KRISP-K001067/2020|EPI ISL 509323|B.1.1.206|South Africa|2020-07-02	0.0003852694	Africa
Africa|hCoV-19/Ghana/2230 S4/2020|EPI ISL 422390|B.40|Ghana|2020-03-25	Africa|hCoV-19/South Africa/KRISP-K001067/2020|EPI ISL 509323|B.1.1.206|South Africa|2020-07-02	0.0005782909	Africa
Africa|hCoV-19/Ghana/2333 S5/2020|EPI ISL 422394|B.1.3|Ghana|2020-03-27	Africa|hCoV-19/South Africa/KRISP-K001067/2020|EPI ISL 509323|B.1.1.206|South Africa|2020-07-02	0.0004798052	Africa
Africa|hCoV-19/Ghana/2573 S27/2020|EPI ISL 515082|A|Ghana|2020-03-29	Africa|hCoV-19/South Africa/KRISP-K001067/2020|EPI ISL 509323|B.1.1.206|South Africa|2020-07-02	0.0007782384	Africa
Africa|hCoV-19/Ghana/2666 S32/2020|EPI ISL 515083|A|Ghana|2020-03-27	Africa|hCoV-19/South Africa/KRISP-K001067/2020|EPI ISL 509323|B.1.1.206|South Africa|2020-07-02	0.0002056484	Africa
Africa|hCoV-19/Ghana/2709 S25/2020|EPI ISL 515084|B.1|Ghana|2020-03-28	Africa|hCoV-19/South Africa/KRISP-K001067/2020|EPI ISL 509323|B.1.1.206|South Africa|2020-07-02	0.0005047580	Africa
Africa|hCoV-19/Ghana/2828 S6/2020|EPI ISL 422397|A.11|Ghana|2020-03-29	Africa|hCoV-19/South Africa/KRISP-K001067/2020|EPI ISL 509323|B.1.1.206|South Africa|2020-07-02	0.0007839218	Africa
Africa|hCoV-19/Ghana/2852 S30/2020|EPI ISL 515085|B.6|Ghana|2020-03-28	Africa|hCoV-19/South Africa/KRISP-K001067/2020|EPI ISL 509323|B.1.1.206|South Africa|2020-07-02	0.0002052124	Africa
Africa|hCoV-19/Ghana/2914 S8/2020|EPI ISL 422399|B.1.1|Ghana|2020-03-30	Africa|hCoV-19/South Africa/KRISP-K001067/2020|EPI ISL 509323|B.1.1.206|South Africa|2020-07-02	0.0002427372	Africa
Africa|hCoV-19/Ghana/34927 S20/2020|EPI ISL 515086|A.11|Ghana|2020-05-23	Africa|hCoV-19/South Africa/KRISP-K001067/2020|EPI ISL 509323|B.1.1.206|South Africa|2020-07-02	0.0006790145	Africa
Africa|hCoV-19/Ghana/34928 S21/2020|EPI ISL 515087|A.11|Ghana|2020-05-23	Africa|hCoV-19/South Africa/KRISP-K001067/2020|EPI ISL 509323|B.1.1.206|South Africa|2020-07-02	0.0007834787	Africa
Africa|hCoV-19/Ghana/34980 S22/2020|EPI ISL 515088|B.1.1|Ghana|2020-05-23	Africa|hCoV-19/South Africa/KRISP-K001067/2020|EPI ISL 509323|B.1.1.206|South Africa|2020-07-02	0.0002425715	Africa
Africa|hCoV-19/Ghana/34983 S40/2020|EPI ISL 515089|B.1.1|Ghana|2020-05-23	Africa|hCoV-19/South Africa/KRISP-K001067/2020|EPI ISL 509323|B.1.1.206|South Africa|2020-07-02	0.0003071548	Africa
Africa|hCoV-19/Ghana/35012 S17/2020|EPI ISL 515090|B.1.1|Ghana|2020-05-23	Africa|hCoV-19/South Africa/KRISP-K001067/2020|EPI ISL 509323|B.1.1.206|South Africa|2020-07-02	0.0003024894	Africa
Africa|hCoV-19/Ghana/35019 S18/2020|EPI ISL 515091|B.1.1|Ghana|2020-05-23	Africa|hCoV-19/South Africa/KRISP-K001067/2020|EPI ISL 509323|B.1.1.206|South Africa|2020-07-02	0.0002063059	Africa
Africa|hCoV-19/Ghana/35183 S24/2020|EPI ISL 515092|A|Ghana|2020-05-24	Africa|hCoV-19/South Africa/KRISP-K001067/2020|EPI ISL 509323|B.1.1.206|South Africa|2020-07-02	0.0002086588	Africa
Africa|hCoV-19/Ghana/35280 S41/2020|EPI ISL 515093|A|Ghana|2020-05-24	Africa|hCoV-19/South Africa/KRISP-K001067/2020|EPI ISL 509323|B.1.1.206|South Africa|2020-07-02	0.0006891841	Africa
Africa|hCoV-19/Ghana/35394 S49/2020|EPI ISL 515094|B.1.1.307|Ghana|2020-05-24	Africa|hCoV-19/South Africa/KRISP-K001067/2020|EPI ISL 509323|B.1.1.206|South Africa|2020-07-02	0.0002412117	Africa
Africa|hCoV-19/Ghana/35466 S19/2020|EPI ISL 515095|B.1.1|Ghana|2020-05-24	Africa|hCoV-19/South Africa/KRISP-K001067/2020|EPI ISL 509323|B.1.1.206|South Africa|2020-07-02	0.0002729342	Africa
Africa|hCoV-19/Ghana/35563 S37/2020|EPI ISL 515096|A.11|Ghana|2020-05-24	Africa|hCoV-19/South Africa/KRISP-K001067/2020|EPI ISL 509323|B.1.1.206|South Africa|2020-07-02	0.0008069943	Africa
Africa|hCoV-19/Ghana/36523 S23/2020|EPI ISL 515097|A|Ghana|2020-05-27	Africa|hCoV-19/South Africa/KRISP-K001067/2020|EPI ISL 509323|B.1.1.206|South Africa|2020-07-02	0.0003424399	Africa
Africa|hCoV-19/Ghana/81216 S36/2020|EPI ISL 515098|A|Ghana|2020-05-20	Africa|hCoV-19/South Africa/KRISP-K001067/2020|EPI ISL 509323|B.1.1.206|South Africa|2020-07-02	0.0007777463	Africa
Africa|hCoV-19/Ghana/81219 S34/2020|EPI ISL 515099|B.1.1|Ghana|2020-05-20	Africa|hCoV-19/South Africa/KRISP-K001067/2020|EPI ISL 509323|B.1.1.206|South Africa|2020-07-02	0.0002048062	Africa
Africa|hCoV-19/Ghana/82879 S48/2020|EPI ISL 515100|B.1|Ghana|2020-05-20	Africa|hCoV-19/South Africa/KRISP-K001067/2020|EPI ISL 509323|B.1.1.206|South Africa|2020-07-02	0.0005074453	Africa
Africa|hCoV-19/Ghana/83637 S29/2020|EPI ISL 515101|B.1.1|Ghana|2020-05-22	Africa|hCoV-19/South Africa/KRISP-K001067/2020|EPI ISL 509323|B.1.1.206|South Africa|2020-07-02	0.0002362899	Africa
Africa|hCoV-19/Ghana/84049 S31/2020|EPI ISL 515102|B.1|Ghana|2020-05-25	Africa|hCoV-19/South Africa/KRISP-K001067/2020|EPI ISL 509323|B.1.1.206|South Africa|2020-07-02	0.0005391269	Africa
Africa|hCoV-19/Ghana/84162 S45/2020|EPI ISL 515103|A|Ghana|2020-04-25	Africa|hCoV-19/South Africa/KRISP-K001067/2020|EPI ISL 509323|B.1.1.206|South Africa|2020-07-02	0.0006547270	Africa
Africa|hCoV-19/Ghana/84182 S43/2020|EPI ISL 515104|B.1.1|Ghana|2020-05-25	Africa|hCoV-19/South Africa/KRISP-K001067/2020|EPI ISL 509323|B.1.1.206|South Africa|2020-07-02	0.0003754124	Africa
Africa|hCoV-19/Ghana/84210 S44/2020|EPI ISL 515105|A|Ghana|2020-05-24	Africa|hCoV-19/South Africa/KRISP-K001067/2020|EPI ISL 509323|B.1.1.206|South Africa|2020-07-02	0.0007133672	Africa
Africa|hCoV-19/Ghana/84218 S47/2020|EPI ISL 515106|A|Ghana|2020-05-25	Africa|hCoV-19/South Africa/KRISP-K001067/2020|EPI ISL 509323|B.1.1.206|South Africa|2020-07-02	0.0007933054	Africa
Africa|hCoV-19/Ghana/84260 S28/2020|EPI ISL 515107|A|Ghana|2020-05-25	Africa|hCoV-19/South Africa/KRISP-K001067/2020|EPI ISL 509323|B.1.1.206|South Africa|2020-07-02	0.0006786159	Africa
Africa|hCoV-19/Ghana/84279 S42/2020|EPI ISL 515108|B.1|Ghana|2020-05-25	Africa|hCoV-19/South Africa/KRISP-K001067/2020|EPI ISL 509323|B.1.1.206|South Africa|2020-07-02	0.0005426736	Africa
Africa|hCoV-19/Ghana/84301 S35/2020|EPI ISL 515109|A.11|Ghana|2020-05-24	Africa|hCoV-19/South Africa/KRISP-K001067/2020|EPI ISL 509323|B.1.1.206|South Africa|2020-07-02	0.0006669186	Africa
Africa|hCoV-19/Ghana/84430 S51/2020|EPI ISL 515110|B.1.1.307|Ghana|2020-05-25	Africa|hCoV-19/South Africa/KRISP-K001067/2020|EPI ISL 509323|B.1.1.206|South Africa|2020-07-02	0.0002368302	Africa
Africa|hCoV-19/Ghana/84438 S50/2020|EPI ISL 515111|A|Ghana|2020-05-24	Africa|hCoV-19/South Africa/KRISP-K001067/2020|EPI ISL 509323|B.1.1.206|South Africa|2020-07-02	0.0006760932	Africa
Africa|hCoV-19/Ghana/84484 S16/2020|EPI ISL 515112|B.1.1|Ghana|2020-05-25	Africa|hCoV-19/South Africa/KRISP-K001067/2020|EPI ISL 509323|B.1.1.206|South Africa|2020-07-02	0.0003102490	Africa
Africa|hCoV-19/Ghana/KATH23/2020|EPI ISL 515181|A.11|Ghana|2020-03-22	Africa|hCoV-19/South Africa/KRISP-K001067/2020|EPI ISL 509323|B.1.1.206|South Africa|2020-07-02	0.0006388488	Africa
Africa|hCoV-19/Ghana/TTH10/2020|EPI ISL 515182|A|Ghana|2020-03-27	Africa|hCoV-19/South Africa/KRISP-K001067/2020|EPI ISL 509323|B.1.1.206|South Africa|2020-07-02	0.0006051521	Africa
Africa|hCoV-19/Ghana/TTH11/2020|EPI ISL 515183|A|Ghana|2020-03-27	Africa|hCoV-19/South Africa/KRISP-K001067/2020|EPI ISL 509323|B.1.1.206|South Africa|2020-07-02	0.0006071520	Africa
Africa|hCoV-19/Ghana/TTH6/2020|EPI ISL 515248|A|Ghana|2020-03-27	Africa|hCoV-19/South Africa/KRISP-K001067/2020|EPI ISL 509323|B.1.1.206|South Africa|2020-07-02	0.0006354231	Africa
Africa|hCoV-19/Kenya/C1092/2020|EPI ISL 457849|B.1.5|Kenya|2020-04-18	Africa|hCoV-19/South Africa/KRISP-K001067/2020|EPI ISL 509323|B.1.1.206|South Africa|2020-07-02	0.0003498973	Africa
Africa|hCoV-19/Kenya/C1102/2020|EPI ISL 568708|B.1.5|Kenya|2020-04-19	Africa|hCoV-19/South Africa/KRISP-K001067/2020|EPI ISL 509323|B.1.1.206|South Africa|2020-07-02	0.0004455342	Africa
Africa|hCoV-19/Kenya/C1162/2020|EPI ISL 457850|B.1.5|Kenya|2020-04-19	Africa|hCoV-19/South Africa/KRISP-K001067/2020|EPI ISL 509323|B.1.1.206|South Africa|2020-07-02	0.0003115852	Africa
Africa|hCoV-19/Kenya/C1216/2020|EPI ISL 457854|B.1.5|Kenya|2020-04-19	Africa|hCoV-19/South Africa/KRISP-K001067/2020|EPI ISL 509323|B.1.1.206|South Africa|2020-07-02	0.0003361255	Africa
Africa|hCoV-19/Kenya/C1292/2020|EPI ISL 457856|B|Kenya|2020-04-20	Africa|hCoV-19/South Africa/KRISP-K001067/2020|EPI ISL 509323|B.1.1.206|South Africa|2020-07-02	0.0003428343	Africa
Africa|hCoV-19/Kenya/C1357/2020|EPI ISL 457858|B.1.5|Kenya|2020-04-20	Africa|hCoV-19/South Africa/KRISP-K001067/2020|EPI ISL 509323|B.1.1.206|South Africa|2020-07-02	0.0003161483	Africa
Africa|hCoV-19/Kenya/C1422/2020|EPI ISL 457861|B.1|Kenya|2020-04-20	Africa|hCoV-19/South Africa/KRISP-K001067/2020|EPI ISL 509323|B.1.1.206|South Africa|2020-07-02	0.0003529071	Africa
Africa|hCoV-19/Kenya/C1499/2020|EPI ISL 457863|B.1.5|Kenya|2020-04-20	Africa|hCoV-19/South Africa/KRISP-K001067/2020|EPI ISL 509323|B.1.1.206|South Africa|2020-07-02	0.0003428036	Africa
Africa|hCoV-19/Kenya/C1646/2020|EPI ISL 457865|B.1.5|Kenya|2020-04-21	Africa|hCoV-19/South Africa/KRISP-K001067/2020|EPI ISL 509323|B.1.1.206|South Africa|2020-07-02	0.0003198214	Africa
Africa|hCoV-19/Kenya/C1739/2020|EPI ISL 457866|B|Kenya|2020-04-22	Africa|hCoV-19/South Africa/KRISP-K001067/2020|EPI ISL 509323|B.1.1.206|South Africa|2020-07-02	0.0003518853	Africa
Africa|hCoV-19/Kenya/C1751/2020|EPI ISL 457867|B.1.5|Kenya|2020-04-22	Africa|hCoV-19/South Africa/KRISP-K001067/2020|EPI ISL 509323|B.1.1.206|South Africa|2020-07-02	0.0003024864	Africa
Africa|hCoV-19/Kenya/C21582/2020|EPI ISL 568872|B.1|Kenya|2020-06-22	Africa|hCoV-19/South Africa/KRISP-K001067/2020|EPI ISL 509323|B.1.1.206|South Africa|2020-07-02	0.0005715324	Africa
Africa|hCoV-19/Kenya/C22/2020|EPI ISL 457845|B.1.5|Kenya|2020-03-17	Africa|hCoV-19/South Africa/KRISP-K001067/2020|EPI ISL 509323|B.1.1.206|South Africa|2020-07-02	0.0003165154	Africa
Africa|hCoV-19/Kenya/C2439/2020|EPI ISL 457877|B.1.5|Kenya|2020-04-24	Africa|hCoV-19/South Africa/KRISP-K001067/2020|EPI ISL 509323|B.1.1.206|South Africa|2020-07-02	0.0003734819	Africa
Africa|hCoV-19/Kenya/C2449/2020|EPI ISL 457878|B.1.5|Kenya|2020-04-24	Africa|hCoV-19/South Africa/KRISP-K001067/2020|EPI ISL 509323|B.1.1.206|South Africa|2020-07-02	0.0003475966	Africa
Africa|hCoV-19/Kenya/C2469/2020|EPI ISL 457879|B.1.5|Kenya|2020-04-24	Africa|hCoV-19/South Africa/KRISP-K001067/2020|EPI ISL 509323|B.1.1.206|South Africa|2020-07-02	0.0003069736	Africa
Africa|hCoV-19/Kenya/C253/2020|EPI ISL 457868|B.1|Kenya|2020-04-03	Africa|hCoV-19/South Africa/KRISP-K001067/2020|EPI ISL 509323|B.1.1.206|South Africa|2020-07-02	0.0003361175	Africa
Africa|hCoV-19/Kenya/C256/2020|EPI ISL 568697|B.1.5|Kenya|2020-04-04	Africa|hCoV-19/South Africa/KRISP-K001067/2020|EPI ISL 509323|B.1.1.206|South Africa|2020-07-02	0.0003841354	Africa
Africa|hCoV-19/Kenya/C2582/2020|EPI ISL 457883|B.1.5|Kenya|2020-04-25	Africa|hCoV-19/South Africa/KRISP-K001067/2020|EPI ISL 509323|B.1.1.206|South Africa|2020-07-02	0.0003806050	Africa
Africa|hCoV-19/Kenya/C2685/2020|EPI ISL 457884|B.1.5|Kenya|2020-04-25	Africa|hCoV-19/South Africa/KRISP-K001067/2020|EPI ISL 509323|B.1.1.206|South Africa|2020-07-02	0.0003703964	Africa
Africa|hCoV-19/Kenya/C2777/2020|EPI ISL 457887|B.1|Kenya|2020-04-26	Africa|hCoV-19/South Africa/KRISP-K001067/2020|EPI ISL 509323|B.1.1.206|South Africa|2020-07-02	0.0003198101	Africa
Africa|hCoV-19/Kenya/C2826/2020|EPI ISL 457891|B.1.5|Kenya|2020-04-27	Africa|hCoV-19/South Africa/KRISP-K001067/2020|EPI ISL 509323|B.1.1.206|South Africa|2020-07-02	0.0003055357	Africa
Africa|hCoV-19/Kenya/C2847/2020|EPI ISL 457892|B.1.5|Kenya|2020-04-27	Africa|hCoV-19/South Africa/KRISP-K001067/2020|EPI ISL 509323|B.1.1.206|South Africa|2020-07-02	0.0003161817	Africa
Africa|hCoV-19/Kenya/C293/2020|EPI ISL 457871|A|Kenya|2020-04-04	Africa|hCoV-19/South Africa/KRISP-K001067/2020|EPI ISL 509323|B.1.1.206|South Africa|2020-07-02	0.0006274221	Africa
Africa|hCoV-19/Kenya/C310/2020|EPI ISL 457874|B.4|Kenya|2020-04-04	Africa|hCoV-19/South Africa/KRISP-K001067/2020|EPI ISL 509323|B.1.1.206|South Africa|2020-07-02	0.0007883706	Africa
Africa|hCoV-19/Kenya/C3129/2020|EPI ISL 457897|B.1.5|Kenya|2020-04-28	Africa|hCoV-19/South Africa/KRISP-K001067/2020|EPI ISL 509323|B.1.1.206|South Africa|2020-07-02	0.0003378934	Africa
Africa|hCoV-19/Kenya/C314/2020|EPI ISL 457875|A|Kenya|2020-04-04	Africa|hCoV-19/South Africa/KRISP-K001067/2020|EPI ISL 509323|B.1.1.206|South Africa|2020-07-02	0.0006724342	Africa
Africa|hCoV-19/Kenya/C316/2020|EPI ISL 457876|B.4|Kenya|2020-04-04	Africa|hCoV-19/South Africa/KRISP-K001067/2020|EPI ISL 509323|B.1.1.206|South Africa|2020-07-02	0.0007956319	Africa
Africa|hCoV-19/Kenya/C3194/2020|EPI ISL 457901|B.1.5|Kenya|2020-04-28	Africa|hCoV-19/South Africa/KRISP-K001067/2020|EPI ISL 509323|B.1.1.206|South Africa|2020-07-02	0.0003805956	Africa
Africa|hCoV-19/Kenya/C3205/2020|EPI ISL 457902|B.1.5|Kenya|2020-04-28	Africa|hCoV-19/South Africa/KRISP-K001067/2020|EPI ISL 509323|B.1.1.206|South Africa|2020-07-02	0.0003087849	Africa
Africa|hCoV-19/Kenya/C3208/2020|EPI ISL 457903|B.1.5|Kenya|2020-04-28	Africa|hCoV-19/South Africa/KRISP-K001067/2020|EPI ISL 509323|B.1.1.206|South Africa|2020-07-02	0.0003153509	Africa
Africa|hCoV-19/Kenya/C3381/2020|EPI ISL 568714|B.1.5|Kenya|2020-04-30	Africa|hCoV-19/South Africa/KRISP-K001067/2020|EPI ISL 509323|B.1.1.206|South Africa|2020-07-02	0.0003394911	Africa
Africa|hCoV-19/Kenya/C3427/2020|EPI ISL 457906|B.1.5|Kenya|2020-04-29	Africa|hCoV-19/South Africa/KRISP-K001067/2020|EPI ISL 509323|B.1.1.206|South Africa|2020-07-02	0.0003731006	Africa
Africa|hCoV-19/Kenya/C3457/2020|EPI ISL 568715|B.1|Kenya|2020-04-30	Africa|hCoV-19/South Africa/KRISP-K001067/2020|EPI ISL 509323|B.1.1.206|South Africa|2020-07-02	0.0004155345	Africa
Africa|hCoV-19/Kenya/C3739/2020|EPI ISL 568717|B.1.5|Kenya|2020-05-04	Africa|hCoV-19/South Africa/KRISP-K001067/2020|EPI ISL 509323|B.1.1.206|South Africa|2020-07-02	0.0003055358	Africa
Africa|hCoV-19/Kenya/C389/2020|EPI ISL 568698|B.1.5|Kenya|2020-04-07	Africa|hCoV-19/South Africa/KRISP-K001067/2020|EPI ISL 509323|B.1.1.206|South Africa|2020-07-02	0.0003082455	Africa
Africa|hCoV-19/Kenya/C3980/2020|EPI ISL 568719|B.1|Kenya|2020-05-05	Africa|hCoV-19/South Africa/KRISP-K001067/2020|EPI ISL 509323|B.1.1.206|South Africa|2020-07-02	0.0003418314	Africa
Africa|hCoV-19/Kenya/C4083/2020|EPI ISL 568721|B.1.5|Kenya|2020-05-05	Africa|hCoV-19/South Africa/KRISP-K001067/2020|EPI ISL 509323|B.1.1.206|South Africa|2020-07-02	0.0003859093	Africa
Africa|hCoV-19/Kenya/C4195/2020|EPI ISL 568723|B.1.5|Kenya|2020-06-05	Africa|hCoV-19/South Africa/KRISP-K001067/2020|EPI ISL 509323|B.1.1.206|South Africa|2020-07-02	0.0003055464	Africa
Africa|hCoV-19/Kenya/C4199/2020|EPI ISL 568724|B.1.5|Kenya|2020-05-06	Africa|hCoV-19/South Africa/KRISP-K001067/2020|EPI ISL 509323|B.1.1.206|South Africa|2020-07-02	0.0003772159	Africa
Africa|hCoV-19/Kenya/C4214/2020|EPI ISL 568725|B.1|Kenya|2020-06-05	Africa|hCoV-19/South Africa/KRISP-K001067/2020|EPI ISL 509323|B.1.1.206|South Africa|2020-07-02	0.0003361027	Africa
Africa|hCoV-19/Kenya/C4419/2020|EPI ISL 568727|B.1|Kenya|2020-05-07	Africa|hCoV-19/South Africa/KRISP-K001067/2020|EPI ISL 509323|B.1.1.206|South Africa|2020-07-02	0.0004037291	Africa
Africa|hCoV-19/Kenya/C4420/2020|EPI ISL 568728|B.1.5|Kenya|2020-05-07	Africa|hCoV-19/South Africa/KRISP-K001067/2020|EPI ISL 509323|B.1.1.206|South Africa|2020-07-02	0.0003806876	Africa
Africa|hCoV-19/Kenya/C4585/2020|EPI ISL 568730|B.1.5|Kenya|2020-05-08	Africa|hCoV-19/South Africa/KRISP-K001067/2020|EPI ISL 509323|B.1.1.206|South Africa|2020-07-02	0.0003395057	Africa
Africa|hCoV-19/Kenya/C460/2020|EPI ISL 457910|B.1.5|Kenya|2020-04-08	Africa|hCoV-19/South Africa/KRISP-K001067/2020|EPI ISL 509323|B.1.1.206|South Africa|2020-07-02	0.0003133312	Africa
Africa|hCoV-19/Kenya/C4691/2020|EPI ISL 568733|B.1.5|Kenya|2020-05-09	Africa|hCoV-19/South Africa/KRISP-K001067/2020|EPI ISL 509323|B.1.1.206|South Africa|2020-07-02	0.0003097304	Africa
Africa|hCoV-19/Kenya/C4710/2020|EPI ISL 568735|B.1.5|Kenya|2020-05-08	Africa|hCoV-19/South Africa/KRISP-K001067/2020|EPI ISL 509323|B.1.1.206|South Africa|2020-07-02	0.0004033708	Africa
Africa|hCoV-19/Kenya/C4717/2020|EPI ISL 568737|B.1.5|Kenya|2020-05-08	Africa|hCoV-19/South Africa/KRISP-K001067/2020|EPI ISL 509323|B.1.1.206|South Africa|2020-07-02	0.0003548477	Africa
Africa|hCoV-19/Kenya/C4872/2020|EPI ISL 568741|B.1.5|Kenya|2020-05-08	Africa|hCoV-19/South Africa/KRISP-K001067/2020|EPI ISL 509323|B.1.1.206|South Africa|2020-07-02	0.0003426933	Africa
Africa|hCoV-19/Kenya/C4895/2020|EPI ISL 568742|B.1.5|Kenya|2020-05-08	Africa|hCoV-19/South Africa/KRISP-K001067/2020|EPI ISL 509323|B.1.1.206|South Africa|2020-07-02	0.0004116017	Africa
Africa|hCoV-19/Kenya/C5008/2020|EPI ISL 568744|B.1|Kenya|2020-05-08	Africa|hCoV-19/South Africa/KRISP-K001067/2020|EPI ISL 509323|B.1.1.206|South Africa|2020-07-02	0.0003497722	Africa
Africa|hCoV-19/Kenya/C5011/2020|EPI ISL 568745|B.1.5|Kenya|2020-05-08	Africa|hCoV-19/South Africa/KRISP-K001067/2020|EPI ISL 509323|B.1.1.206|South Africa|2020-07-02	0.0003771770	Africa
Africa|hCoV-19/Kenya/C5119/2020|EPI ISL 568750|B.1|Kenya|2020-05-09	Africa|hCoV-19/South Africa/KRISP-K001067/2020|EPI ISL 509323|B.1.1.206|South Africa|2020-07-02	0.0003395291	Africa
Africa|hCoV-19/Kenya/C5177/2020|EPI ISL 568752|B.1.5|Kenya|2020-05-09	Africa|hCoV-19/South Africa/KRISP-K001067/2020|EPI ISL 509323|B.1.1.206|South Africa|2020-07-02	0.0003429483	Africa
Africa|hCoV-19/Kenya/C5178/2020|EPI ISL 568753|B.1.5|Kenya|2020-05-09	Africa|hCoV-19/South Africa/KRISP-K001067/2020|EPI ISL 509323|B.1.1.206|South Africa|2020-07-02	0.0003530435	Africa
Africa|hCoV-19/Kenya/C5246/2020|EPI ISL 568754|B.1.5|Kenya|2020-05-09	Africa|hCoV-19/South Africa/KRISP-K001067/2020|EPI ISL 509323|B.1.1.206|South Africa|2020-07-02	0.0003398793	Africa
Africa|hCoV-19/Kenya/C5288/2020|EPI ISL 568755|B.1.5|Kenya|2020-05-10	Africa|hCoV-19/South Africa/KRISP-K001067/2020|EPI ISL 509323|B.1.1.206|South Africa|2020-07-02	0.0004158053	Africa
Africa|hCoV-19/Kenya/C5289/2020|EPI ISL 568756|B.1.5|Kenya|2020-05-10	Africa|hCoV-19/South Africa/KRISP-K001067/2020|EPI ISL 509323|B.1.1.206|South Africa|2020-07-02	0.0003177323	Africa
Africa|hCoV-19/Kenya/C5328/2020|EPI ISL 568760|B.1.5|Kenya|2020-05-10	Africa|hCoV-19/South Africa/KRISP-K001067/2020|EPI ISL 509323|B.1.1.206|South Africa|2020-07-02	0.0003430100	Africa
Africa|hCoV-19/Kenya/C5335/2020|EPI ISL 568762|B.1.5|Kenya|2020-05-10	Africa|hCoV-19/South Africa/KRISP-K001067/2020|EPI ISL 509323|B.1.1.206|South Africa|2020-07-02	0.0003433049	Africa
Africa|hCoV-19/Kenya/C5384/2020|EPI ISL 568764|B.1.5|Kenya|2020-05-10	Africa|hCoV-19/South Africa/KRISP-K001067/2020|EPI ISL 509323|B.1.1.206|South Africa|2020-07-02	0.0004033572	Africa
Africa|hCoV-19/Kenya/C54/2020|EPI ISL 457847|B.1|Kenya|2020-03-24	Africa|hCoV-19/South Africa/KRISP-K001067/2020|EPI ISL 509323|B.1.1.206|South Africa|2020-07-02	0.0003767730	Africa
Africa|hCoV-19/Kenya/C544/2020|EPI ISL 457911|B.1.5|Kenya|2020-04-10	Africa|hCoV-19/South Africa/KRISP-K001067/2020|EPI ISL 509323|B.1.1.206|South Africa|2020-07-02	0.0003133422	Africa
Africa|hCoV-19/Kenya/C5442/2020|EPI ISL 568767|B.1.5|Kenya|2020-05-10	Africa|hCoV-19/South Africa/KRISP-K001067/2020|EPI ISL 509323|B.1.1.206|South Africa|2020-07-02	0.0003734820	Africa
Africa|hCoV-19/Kenya/C569/2020|EPI ISL 568700|B.1|Kenya|2020-04-12	Africa|hCoV-19/South Africa/KRISP-K001067/2020|EPI ISL 509323|B.1.1.206|South Africa|2020-07-02	0.0003495888	Africa
Africa|hCoV-19/Kenya/C5695/2020|EPI ISL 568770|B.1.5|Kenya|2020-05-11	Africa|hCoV-19/South Africa/KRISP-K001067/2020|EPI ISL 509323|B.1.1.206|South Africa|2020-07-02	0.0004074512	Africa
Africa|hCoV-19/Kenya/C5701/2020|EPI ISL 568772|B.1|Kenya|2020-05-11	Africa|hCoV-19/South Africa/KRISP-K001067/2020|EPI ISL 509323|B.1.1.206|South Africa|2020-07-02	0.0003395142	Africa
Africa|hCoV-19/Kenya/C571/2020|EPI ISL 568702|A|Kenya|2020-04-12	Africa|hCoV-19/South Africa/KRISP-K001067/2020|EPI ISL 509323|B.1.1.206|South Africa|2020-07-02	0.0006387845	Africa
Africa|hCoV-19/Kenya/C5767/2020|EPI ISL 568773|B.1.5|Kenya|2020-05-11	Africa|hCoV-19/South Africa/KRISP-K001067/2020|EPI ISL 509323|B.1.1.206|South Africa|2020-07-02	0.0004544941	Africa
Africa|hCoV-19/Kenya/C5811/2020|EPI ISL 568775|B.1.5|Kenya|2020-05-11	Africa|hCoV-19/South Africa/KRISP-K001067/2020|EPI ISL 509323|B.1.1.206|South Africa|2020-07-02	0.0003395138	Africa
Africa|hCoV-19/Kenya/C5813/2020|EPI ISL 568776|B.1|Kenya|2020-05-11	Africa|hCoV-19/South Africa/KRISP-K001067/2020|EPI ISL 509323|B.1.1.206|South Africa|2020-07-02	0.0003429483	Africa
Africa|hCoV-19/Kenya/C5835/2020|EPI ISL 568777|B.1.5|Kenya|2020-05-12	Africa|hCoV-19/South Africa/KRISP-K001067/2020|EPI ISL 509323|B.1.1.206|South Africa|2020-07-02	0.0003769964	Africa
Africa|hCoV-19/Kenya/C587/2020|EPI ISL 457912|B.1.5|Kenya|2020-04-11	Africa|hCoV-19/South Africa/KRISP-K001067/2020|EPI ISL 509323|B.1.1.206|South Africa|2020-07-02	0.0003132364	Africa
Africa|hCoV-19/Kenya/C589/2020|EPI ISL 457913|B.1.5|Kenya|2020-04-11	Africa|hCoV-19/South Africa/KRISP-K001067/2020|EPI ISL 509323|B.1.1.206|South Africa|2020-07-02	0.0003082666	Africa
Africa|hCoV-19/Kenya/C5902/2020|EPI ISL 568779|B.1.5|Kenya|2020-05-12	Africa|hCoV-19/South Africa/KRISP-K001067/2020|EPI ISL 509323|B.1.1.206|South Africa|2020-07-02	0.0003463689	Africa
Africa|hCoV-19/Kenya/C5911/2020|EPI ISL 568780|B.1.5|Kenya|2020-05-12	Africa|hCoV-19/South Africa/KRISP-K001067/2020|EPI ISL 509323|B.1.1.206|South Africa|2020-07-02	0.0003462811	Africa
Africa|hCoV-19/Kenya/C5914/2020|EPI ISL 568782|B.1.5|Kenya|2020-05-12	Africa|hCoV-19/South Africa/KRISP-K001067/2020|EPI ISL 509323|B.1.1.206|South Africa|2020-07-02	0.0003738374	Africa
Africa|hCoV-19/Kenya/C6186/2020|EPI ISL 568787|B.1.5|Kenya|2020-05-13	Africa|hCoV-19/South Africa/KRISP-K001067/2020|EPI ISL 509323|B.1.1.206|South Africa|2020-07-02	0.0004116212	Africa
Africa|hCoV-19/Kenya/C6255/2020|EPI ISL 568790|B.1.1.33|Kenya|2020-05-13	Africa|hCoV-19/South Africa/KRISP-K001067/2020|EPI ISL 509323|B.1.1.206|South Africa|2020-07-02	0.0004076951	Africa
Africa|hCoV-19/Kenya/C6298/2020|EPI ISL 568792|B.1|Kenya|2020-05-13	Africa|hCoV-19/South Africa/KRISP-K001067/2020|EPI ISL 509323|B.1.1.206|South Africa|2020-07-02	0.0003495239	Africa
Africa|hCoV-19/Kenya/C6369/2020|EPI ISL 568794|B.1|Kenya|2020-05-14	Africa|hCoV-19/South Africa/KRISP-K001067/2020|EPI ISL 509323|B.1.1.206|South Africa|2020-07-02	0.0004188795	Africa
Africa|hCoV-19/Kenya/C6380/2020|EPI ISL 568798|B.1.5|Kenya|2020-05-15	Africa|hCoV-19/South Africa/KRISP-K001067/2020|EPI ISL 509323|B.1.1.206|South Africa|2020-07-02	0.0003148432	Africa
Africa|hCoV-19/Kenya/C6384/2020|EPI ISL 568799|B.1|Kenya|2020-05-14	Africa|hCoV-19/South Africa/KRISP-K001067/2020|EPI ISL 509323|B.1.1.206|South Africa|2020-07-02	0.0003428222	Africa
Africa|hCoV-19/Kenya/C639/2020|EPI ISL 568703|B|Kenya|2020-04-14	Africa|hCoV-19/South Africa/KRISP-K001067/2020|EPI ISL 509323|B.1.1.206|South Africa|2020-07-02	0.0004540276	Africa
Africa|hCoV-19/Kenya/C6518/2020|EPI ISL 568803|B.1.5|Kenya|2020-05-14	Africa|hCoV-19/South Africa/KRISP-K001067/2020|EPI ISL 509323|B.1.1.206|South Africa|2020-07-02	0.0003866370	Africa
Africa|hCoV-19/Kenya/C6524/2020|EPI ISL 568805|A|Kenya|2020-05-14	Africa|hCoV-19/South Africa/KRISP-K001067/2020|EPI ISL 509323|B.1.1.206|South Africa|2020-07-02	0.0006901896	Africa
Africa|hCoV-19/Kenya/C656/2020|EPI ISL 457915|B.1.5|Kenya|2020-04-13	Africa|hCoV-19/South Africa/KRISP-K001067/2020|EPI ISL 509323|B.1.1.206|South Africa|2020-07-02	0.0003697542	Africa
Africa|hCoV-19/Kenya/C6564/2020|EPI ISL 568806|B.1.5|Kenya|2020-05-14	Africa|hCoV-19/South Africa/KRISP-K001067/2020|EPI ISL 509323|B.1.1.206|South Africa|2020-07-02	0.0004234957	Africa
Africa|hCoV-19/Kenya/C6878/2020|EPI ISL 568813|B.1.1|Kenya|2020-05-15	Africa|hCoV-19/South Africa/KRISP-K001067/2020|EPI ISL 509323|B.1.1.206|South Africa|2020-07-02	0.0002138485	Africa
Africa|hCoV-19/Kenya/C6914/2020|EPI ISL 568817|B.1|Kenya|2020-05-15	Africa|hCoV-19/South Africa/KRISP-K001067/2020|EPI ISL 509323|B.1.1.206|South Africa|2020-07-02	0.0004541605	Africa
Africa|hCoV-19/Kenya/C7081/2020|EPI ISL 568824|B.1.5|Kenya|2020-05-16	Africa|hCoV-19/South Africa/KRISP-K001067/2020|EPI ISL 509323|B.1.1.206|South Africa|2020-07-02	0.0003562287	Africa
Africa|hCoV-19/Kenya/C713/2020|EPI ISL 457920|B.1.5|Kenya|2020-04-14	Africa|hCoV-19/South Africa/KRISP-K001067/2020|EPI ISL 509323|B.1.1.206|South Africa|2020-07-02	0.0003361173	Africa
Africa|hCoV-19/Kenya/C7579/2020|EPI ISL 568842|A|Kenya|2020-05-16	Africa|hCoV-19/South Africa/KRISP-K001067/2020|EPI ISL 509323|B.1.1.206|South Africa|2020-07-02	0.0006920381	Africa
Africa|hCoV-19/Kenya/C7605/2020|EPI ISL 568847|A|Kenya|2020-05-16	Africa|hCoV-19/South Africa/KRISP-K001067/2020|EPI ISL 509323|B.1.1.206|South Africa|2020-07-02	0.0006789618	Africa
Africa|hCoV-19/Kenya/C787/2020|EPI ISL 457921|B.1.5|Kenya|2020-04-15	Africa|hCoV-19/South Africa/KRISP-K001067/2020|EPI ISL 509323|B.1.1.206|South Africa|2020-07-02	0.0003024865	Africa
Africa|hCoV-19/Kenya/C7949/2020|EPI ISL 568852|B.1|Kenya|2020-05-18	Africa|hCoV-19/South Africa/KRISP-K001067/2020|EPI ISL 509323|B.1.1.206|South Africa|2020-07-02	0.0004200472	Africa
Africa|hCoV-19/Kenya/C815/2020|EPI ISL 568706|B.1|Kenya|2020-04-16	Africa|hCoV-19/South Africa/KRISP-K001067/2020|EPI ISL 509323|B.1.1.206|South Africa|2020-07-02	0.0003843038	Africa
Africa|hCoV-19/Kenya/C8240/2020|EPI ISL 568855|B.1.5|Kenya|2020-05-19	Africa|hCoV-19/South Africa/KRISP-K001067/2020|EPI ISL 509323|B.1.1.206|South Africa|2020-07-02	0.0003514595	Africa
Africa|hCoV-19/Kenya/C926/2020|EPI ISL 457928|B.1.5|Kenya|2020-04-17	Africa|hCoV-19/South Africa/KRISP-K001067/2020|EPI ISL 509323|B.1.1.206|South Africa|2020-07-02	0.0003380944	Africa
Africa|hCoV-19/Kenya/D5/2020|EPI ISL 457999|B.1|Kenya|2020-05-22	Africa|hCoV-19/South Africa/KRISP-K001067/2020|EPI ISL 509323|B.1.1.206|South Africa|2020-07-02	0.0005853237	Africa
Africa|hCoV-19/Kenya/D6/2020|EPI ISL 458000|B.40|Kenya|2020-03-17	Africa|hCoV-19/South Africa/KRISP-K001067/2020|EPI ISL 509323|B.1.1.206|South Africa|2020-07-02	0.0007089029	Africa
Africa|hCoV-19/Kenya/NIC 059/2020|EPI ISL 457827|B.40|Kenya|2020-03	Africa|hCoV-19/South Africa/KRISP-K001067/2020|EPI ISL 509323|B.1.1.206|South Africa|2020-07-02	0.0006451956	Africa
Africa|hCoV-19/Kenya/NIC 084/2020|EPI ISL 457828|B|Kenya|2020-03	Africa|hCoV-19/South Africa/KRISP-K001067/2020|EPI ISL 509323|B.1.1.206|South Africa|2020-07-02	0.0006051644	Africa
Africa|hCoV-19/Kenya/NIC 087/2020|EPI ISL 457829|B.1.1.20|Kenya|2020-03	Africa|hCoV-19/South Africa/KRISP-K001067/2020|EPI ISL 509323|B.1.1.206|South Africa|2020-07-02	0.0002370363	Africa
Africa|hCoV-19/Kenya/NIC 089/2020|EPI ISL 457830|B.1.1.20|Kenya|2020-03	Africa|hCoV-19/South Africa/KRISP-K001067/2020|EPI ISL 509323|B.1.1.206|South Africa|2020-07-02	0.0002466130	Africa
Africa|hCoV-19/Kenya/NIC 168/2020|EPI ISL 457832|B.1.255|Kenya|2020-03	Africa|hCoV-19/South Africa/KRISP-K001067/2020|EPI ISL 509323|B.1.1.206|South Africa|2020-07-02	0.0003807011	Africa
Africa|hCoV-19/Kenya/NIC 187/2020|EPI ISL 457833|B.1.5|Kenya|2020-03-20	Africa|hCoV-19/South Africa/KRISP-K001067/2020|EPI ISL 509323|B.1.1.206|South Africa|2020-07-02	0.0003697294	Africa
Africa|hCoV-19/Kenya/NIC 196/2020|EPI ISL 457834|B.1.1|Kenya|2020-03-21	Africa|hCoV-19/South Africa/KRISP-K001067/2020|EPI ISL 509323|B.1.1.206|South Africa|2020-07-02	0.0002107545	Africa
Africa|hCoV-19/Kenya/NIC 248/2020|EPI ISL 457836|B.40|Kenya|2020-03-23	Africa|hCoV-19/South Africa/KRISP-K001067/2020|EPI ISL 509323|B.1.1.206|South Africa|2020-07-02	0.0005824571	Africa
Africa|hCoV-19/Kenya/NIC 266/2020|EPI ISL 457838|B.6|Kenya|2020-03-24	Africa|hCoV-19/South Africa/KRISP-K001067/2020|EPI ISL 509323|B.1.1.206|South Africa|2020-07-02	0.0006839877	Africa
Africa|hCoV-19/Kenya/NIC 492/2020|EPI ISL 457840|B.1.5|Kenya|2020-03	Africa|hCoV-19/South Africa/KRISP-K001067/2020|EPI ISL 509323|B.1.1.206|South Africa|2020-07-02	0.0003138885	Africa
Africa|hCoV-19/Kenya/NIC 512/2020|EPI ISL 457841|B.1.5|Kenya|2020-03	Africa|hCoV-19/South Africa/KRISP-K001067/2020|EPI ISL 509323|B.1.1.206|South Africa|2020-07-02	0.0003136588	Africa
Africa|hCoV-19/Kenya/NIC 569/2020|EPI ISL 457843|B.1.1|Kenya|2020-03-29	Africa|hCoV-19/South Africa/KRISP-K001067/2020|EPI ISL 509323|B.1.1.206|South Africa|2020-07-02	0.0002352442	Africa
Africa|hCoV-19/Kenya/NIC 593/2020|EPI ISL 457844|B.1.1.316|Kenya|2020-03-29	Africa|hCoV-19/South Africa/KRISP-K001067/2020|EPI ISL 509323|B.1.1.206|South Africa|2020-07-02	0.0002421185	Africa
Africa|hCoV-19/Kenya/S052/2020|EPI ISL 457932|B.4|Kenya|2020-03-14	Africa|hCoV-19/South Africa/KRISP-K001067/2020|EPI ISL 509323|B.1.1.206|South Africa|2020-07-02	0.0007591071	Africa
Africa|hCoV-19/Kenya/S109/2020|EPI ISL 457933|B.4|Kenya|2020-03-23	Africa|hCoV-19/South Africa/KRISP-K001067/2020|EPI ISL 509323|B.1.1.206|South Africa|2020-07-02	0.0007304938	Africa
Africa|hCoV-19/Kenya/S299/2020|EPI ISL 457934|B.1.1.1|Kenya|2020-03-29	Africa|hCoV-19/South Africa/KRISP-K001067/2020|EPI ISL 509323|B.1.1.206|South Africa|2020-07-02	0.0003766827	Africa
Africa|hCoV-19/Madagascar/IP-01650/2020|EPI ISL 508862|B.1|Madagascar|2020-03-20	Africa|hCoV-19/South Africa/KRISP-K001067/2020|EPI ISL 509323|B.1.1.206|South Africa|2020-07-02	0.0004033572	Africa
Africa|hCoV-19/Madagascar/IP-01861/2020|EPI ISL 508863|B.1|Madagascar|2020-03-22	Africa|hCoV-19/South Africa/KRISP-K001067/2020|EPI ISL 509323|B.1.1.206|South Africa|2020-07-02	0.0004033573	Africa
Africa|hCoV-19/Mali/M002593/2020|EPI ISL 487446|A|Mali|2020-04-06	Africa|hCoV-19/South Africa/KRISP-K001067/2020|EPI ISL 509323|B.1.1.206|South Africa|2020-07-02	0.0006724184	Africa
Africa|hCoV-19/Mali/M002615/2020|EPI ISL 487447|A|Mali|2020-04-06	Africa|hCoV-19/South Africa/KRISP-K001067/2020|EPI ISL 509323|B.1.1.206|South Africa|2020-07-02	0.0006388490	Africa
Africa|hCoV-19/Mali/M002616/2020|EPI ISL 487448|A|Mali|2020-04-06	Africa|hCoV-19/South Africa/KRISP-K001067/2020|EPI ISL 509323|B.1.1.206|South Africa|2020-07-02	0.0006063282	Africa
Africa|hCoV-19/Mali/M002618/2020|EPI ISL 487449|A|Mali|2020-04-06	Africa|hCoV-19/South Africa/KRISP-K001067/2020|EPI ISL 509323|B.1.1.206|South Africa|2020-07-02	0.0006724208	Africa
Africa|hCoV-19/Mali/M002644/2020|EPI ISL 487450|A|Mali|2020-04-08	Africa|hCoV-19/South Africa/KRISP-K001067/2020|EPI ISL 509323|B.1.1.206|South Africa|2020-07-02	0.0007061035	Africa
Africa|hCoV-19/Mali/M002659/2020|EPI ISL 487451|A|Mali|2020-04-09	Africa|hCoV-19/South Africa/KRISP-K001067/2020|EPI ISL 509323|B.1.1.206|South Africa|2020-07-02	0.0006387846	Africa
Africa|hCoV-19/Mali/M002663/2020|EPI ISL 487452|A|Mali|2020-04-09	Africa|hCoV-19/South Africa/KRISP-K001067/2020|EPI ISL 509323|B.1.1.206|South Africa|2020-07-02	0.0007396902	Africa
Africa|hCoV-19/Mali/M002667/2020|EPI ISL 487453|B.1|Mali|2020-04-10	Africa|hCoV-19/South Africa/KRISP-K001067/2020|EPI ISL 509323|B.1.1.206|South Africa|2020-07-02	0.0004033573	Africa
Africa|hCoV-19/Mali/M002672/2020|EPI ISL 487454|B|Mali|2020-04-10	Africa|hCoV-19/South Africa/KRISP-K001067/2020|EPI ISL 509323|B.1.1.206|South Africa|2020-07-02	0.0005716690	Africa
Africa|hCoV-19/Mali/M002673/2020|EPI ISL 487455|B.1|Mali|2020-04-10	Africa|hCoV-19/South Africa/KRISP-K001067/2020|EPI ISL 509323|B.1.1.206|South Africa|2020-07-02	0.0004033492	Africa
Africa|hCoV-19/Mali/M002675/2020|EPI ISL 487456|A|Mali|2020-04-10	Africa|hCoV-19/South Africa/KRISP-K001067/2020|EPI ISL 509323|B.1.1.206|South Africa|2020-07-02	0.0006387846	Africa
Africa|hCoV-19/Mali/M002698/2020|EPI ISL 487457|A|Mali|2020-04-12	Africa|hCoV-19/South Africa/KRISP-K001067/2020|EPI ISL 509323|B.1.1.206|South Africa|2020-07-02	0.0006058505	Africa
Africa|hCoV-19/Mali/M002700/2020|EPI ISL 487458|B.1|Mali|2020-04-12	Africa|hCoV-19/South Africa/KRISP-K001067/2020|EPI ISL 509323|B.1.1.206|South Africa|2020-07-02	0.0005400257	Africa
Africa|hCoV-19/Mali/M002703/2020|EPI ISL 487459|B.1|Mali|2020-04-12	Africa|hCoV-19/South Africa/KRISP-K001067/2020|EPI ISL 509323|B.1.1.206|South Africa|2020-07-02	0.0004705931	Africa
Africa|hCoV-19/Mali/M002704/2020|EPI ISL 487460|A|Mali|2020-04-12	Africa|hCoV-19/South Africa/KRISP-K001067/2020|EPI ISL 509323|B.1.1.206|South Africa|2020-07-02	0.0005714961	Africa
Africa|hCoV-19/Mali/M002707/2020|EPI ISL 487461|A|Mali|2020-04-12	Africa|hCoV-19/South Africa/KRISP-K001067/2020|EPI ISL 509323|B.1.1.206|South Africa|2020-07-02	0.0007397223	Africa
Africa|hCoV-19/Mali/M002758/2020|EPI ISL 487462|B.1|Mali|2020-04-13	Africa|hCoV-19/South Africa/KRISP-K001067/2020|EPI ISL 509323|B.1.1.206|South Africa|2020-07-02	0.0005042729	Africa
Africa|hCoV-19/Mali/M002823/2020|EPI ISL 487463|A|Mali|2020-04-14	Africa|hCoV-19/South Africa/KRISP-K001067/2020|EPI ISL 509323|B.1.1.206|South Africa|2020-07-02	0.0006724025	Africa
Africa|hCoV-19/Mali/M002824/2020|EPI ISL 487464|B.1.3|Mali|2020-04-14	Africa|hCoV-19/South Africa/KRISP-K001067/2020|EPI ISL 509323|B.1.1.206|South Africa|2020-07-02	0.0005042491	Africa
Africa|hCoV-19/Mali/M002826/2020|EPI ISL 487465|A|Mali|2020-04-14	Africa|hCoV-19/South Africa/KRISP-K001067/2020|EPI ISL 509323|B.1.1.206|South Africa|2020-07-02	0.0006051521	Africa
Africa|hCoV-19/Mali/M002830/2020|EPI ISL 487466|B.1.275|Mali|2020-04-14	Africa|hCoV-19/South Africa/KRISP-K001067/2020|EPI ISL 509323|B.1.1.206|South Africa|2020-07-02	0.0004706435	Africa
Africa|hCoV-19/Morocco/15N/2020|EPI ISL 458150|B.1.1|Morocco|2020-05-15	Africa|hCoV-19/South Africa/KRISP-K001067/2020|EPI ISL 509323|B.1.1.206|South Africa|2020-07-02	0.0005048481	Africa
Africa|hCoV-19/Morocco/6887/2020|EPI ISL 459965|B.1.1|Morocco|2020-03-03	Africa|hCoV-19/South Africa/KRISP-K001067/2020|EPI ISL 509323|B.1.1.206|South Africa|2020-07-02	0.0002016271	Africa
Africa|hCoV-19/Morocco/6888/2020|EPI ISL 459966|B.1.1|Morocco|2020-03-15	Africa|hCoV-19/South Africa/KRISP-K001067/2020|EPI ISL 509323|B.1.1.206|South Africa|2020-07-02	0.0003024661	Africa
Africa|hCoV-19/Morocco/6889/2020|EPI ISL 459967|B.1.5|Morocco|2020-03-15	Africa|hCoV-19/South Africa/KRISP-K001067/2020|EPI ISL 509323|B.1.1.206|South Africa|2020-07-02	0.0003052766	Africa
Africa|hCoV-19/Morocco/6890/2020|EPI ISL 459968|B.1.5|Morocco|2020-03-17	Africa|hCoV-19/South Africa/KRISP-K001067/2020|EPI ISL 509323|B.1.1.206|South Africa|2020-07-02	0.0003720583	Africa
Africa|hCoV-19/Morocco/6891/2020|EPI ISL 459969|B.1.255|Morocco|2020-03-20	Africa|hCoV-19/South Africa/KRISP-K001067/2020|EPI ISL 509323|B.1.1.206|South Africa|2020-07-02	0.0003736919	Africa
Africa|hCoV-19/Morocco/6892/2020|EPI ISL 459970|B.1.5|Morocco|2020-03-17	Africa|hCoV-19/South Africa/KRISP-K001067/2020|EPI ISL 509323|B.1.1.206|South Africa|2020-07-02	0.0003739040	Africa
Africa|hCoV-19/Morocco/6893/2020|EPI ISL 459971|B.1.153|Morocco|2020-03-18	Africa|hCoV-19/South Africa/KRISP-K001067/2020|EPI ISL 509323|B.1.1.206|South Africa|2020-07-02	0.0005453844	Africa
Africa|hCoV-19/Morocco/6894/2020|EPI ISL 459972|B.1|Morocco|2020-03-20	Africa|hCoV-19/South Africa/KRISP-K001067/2020|EPI ISL 509323|B.1.1.206|South Africa|2020-07-02	0.0005042492	Africa
Africa|hCoV-19/Morocco/6895/2020|EPI ISL 459973|B.1.1|Morocco|2020-03-20	Africa|hCoV-19/South Africa/KRISP-K001067/2020|EPI ISL 509323|B.1.1.206|South Africa|2020-07-02	0.0002352364	Africa
Africa|hCoV-19/Morocco/6897/2020|EPI ISL 459975|B.1.5|Morocco|2020-03-21	Africa|hCoV-19/South Africa/KRISP-K001067/2020|EPI ISL 509323|B.1.1.206|South Africa|2020-07-02	0.0003697417	Africa
Africa|hCoV-19/Morocco/6898/2020|EPI ISL 459976|B.1|Morocco|2020-03-16	Africa|hCoV-19/South Africa/KRISP-K001067/2020|EPI ISL 509323|B.1.1.206|South Africa|2020-07-02	0.0004370173	Africa
Africa|hCoV-19/Morocco/6899/2020|EPI ISL 459977|B.1.1|Morocco|2020-04-21	Africa|hCoV-19/South Africa/KRISP-K001067/2020|EPI ISL 509323|B.1.1.206|South Africa|2020-07-02	0.0002352466	Africa
Africa|hCoV-19/Morocco/6900/2020|EPI ISL 459978|B.1.1.247|Morocco|2020-04-20	Africa|hCoV-19/South Africa/KRISP-K001067/2020|EPI ISL 509323|B.1.1.206|South Africa|2020-07-02	0.0003361016	Africa
Africa|hCoV-19/Morocco/6901/2020|EPI ISL 459979|B.1|Morocco|2020-04-19	Africa|hCoV-19/South Africa/KRISP-K001067/2020|EPI ISL 509323|B.1.1.206|South Africa|2020-07-02	0.0004369792	Africa
Africa|hCoV-19/Morocco/6902/2020|EPI ISL 459980|B.1.1|Morocco|2020-04-19	Africa|hCoV-19/South Africa/KRISP-K001067/2020|EPI ISL 509323|B.1.1.206|South Africa|2020-07-02	0.0003697193	Africa
Africa|hCoV-19/Morocco/6903/2020|EPI ISL 459981|B.1|Morocco|2020-04-19	Africa|hCoV-19/South Africa/KRISP-K001067/2020|EPI ISL 509323|B.1.1.206|South Africa|2020-07-02	0.0005715303	Africa
Africa|hCoV-19/Morocco/6904/2020|EPI ISL 459982|B.1|Morocco|2020-04-18	Africa|hCoV-19/South Africa/KRISP-K001067/2020|EPI ISL 509323|B.1.1.206|South Africa|2020-07-02	0.0005379020	Africa
Africa|hCoV-19/Morocco/6905/2020|EPI ISL 459983|B.1.1|Morocco|2020-04-21	Africa|hCoV-19/South Africa/KRISP-K001067/2020|EPI ISL 509323|B.1.1.206|South Africa|2020-07-02	0.0003024854	Africa
Africa|hCoV-19/Morocco/6906/2020|EPI ISL 459984|B.1.1|Morocco|2020-04-06	Africa|hCoV-19/South Africa/KRISP-K001067/2020|EPI ISL 509323|B.1.1.206|South Africa|2020-07-02	0.0002016271	Africa
Africa|hCoV-19/Morocco/AZ183/2020|EPI ISL 476026|B.1.1|Morocco|2020-05-11	Africa|hCoV-19/South Africa/KRISP-K001067/2020|EPI ISL 509323|B.1.1.206|South Africa|2020-07-02	0.0004033558	Africa
Africa|hCoV-19/Morocco/CA24/2020|EPI ISL 476025|B.1.1|Morocco|2020-05-02	Africa|hCoV-19/South Africa/KRISP-K001067/2020|EPI ISL 509323|B.1.1.206|South Africa|2020-07-02	0.0005379054	Africa
Africa|hCoV-19/Morocco/HMIMV-Rabat102-03/2020|EPI ISL 471456|B.1|Morocco|2020-03-31	Africa|hCoV-19/South Africa/KRISP-K001067/2020|EPI ISL 509323|B.1.1.206|South Africa|2020-07-02	0.0005379000	Africa
Africa|hCoV-19/Morocco/HMIMV-Rabat1025-04/2020|EPI ISL 471457|B.1|Morocco|2020-04-13	Africa|hCoV-19/South Africa/KRISP-K001067/2020|EPI ISL 509323|B.1.1.206|South Africa|2020-07-02	0.0004706341	Africa
Africa|hCoV-19/Morocco/HMIMV-Rabat1429-04/2020|EPI ISL 471458|B.1|Morocco|2020-04-19	Africa|hCoV-19/South Africa/KRISP-K001067/2020|EPI ISL 509323|B.1.1.206|South Africa|2020-07-02	0.0005715573	Africa
Africa|hCoV-19/Morocco/HMIMV-Rabat1435-04/2020|EPI ISL 471459|B.1|Morocco|2020-04-19	Africa|hCoV-19/South Africa/KRISP-K001067/2020|EPI ISL 509323|B.1.1.206|South Africa|2020-07-02	0.0004369895	Africa
Africa|hCoV-19/Morocco/HMIMV-Rabat1462-04/2020|EPI ISL 471460|B.1|Morocco|2020-04-19	Africa|hCoV-19/South Africa/KRISP-K001067/2020|EPI ISL 509323|B.1.1.206|South Africa|2020-07-02	0.0005379020	Africa
Africa|hCoV-19/Morocco/OUA677-19/2020|EPI ISL 451400|B.1.5|Morocco|2020-04-23	Africa|hCoV-19/South Africa/KRISP-K001067/2020|EPI ISL 509323|B.1.1.206|South Africa|2020-07-02	0.0004370086	Africa
Africa|hCoV-19/Morocco/RA85/2020|EPI ISL 467299|B.1|Morocco|2020-05-21	Africa|hCoV-19/South Africa/KRISP-K001067/2020|EPI ISL 509323|B.1.1.206|South Africa|2020-07-02	0.0009081552	Africa
Africa|hCoV-19/Morocco/RMPS-01/2020|EPI ISL 469017|B.1|Morocco|2020-04-13	Africa|hCoV-19/South Africa/KRISP-K001067/2020|EPI ISL 509323|B.1.1.206|South Africa|2020-07-02	0.0004033573	Africa
Africa|hCoV-19/Morocco/RMPS-02/2020|EPI ISL 469049|B.1|Morocco|2020-03-30	Africa|hCoV-19/South Africa/KRISP-K001067/2020|EPI ISL 509323|B.1.1.206|South Africa|2020-07-02	0.0004033748	Africa
Africa|hCoV-19/Morocco/RMPS-03/2020|EPI ISL 469051|B.1|Morocco|2020-04-03	Africa|hCoV-19/South Africa/KRISP-K001067/2020|EPI ISL 509323|B.1.1.206|South Africa|2020-07-02	0.0005042491	Africa
Africa|hCoV-19/Morocco/RMPS-04/2020|EPI ISL 469052|B.1|Morocco|2020-03-30	Africa|hCoV-19/South Africa/KRISP-K001067/2020|EPI ISL 509323|B.1.1.206|South Africa|2020-07-02	0.0004033573	Africa
Africa|hCoV-19/Morocco/RMPS-05/2020|EPI ISL 469053|B.1|Morocco|2020-03-30	Africa|hCoV-19/South Africa/KRISP-K001067/2020|EPI ISL 509323|B.1.1.206|South Africa|2020-07-02	0.0003697367	Africa
Africa|hCoV-19/Morocco/RMPS-06/2020|EPI ISL 469054|B.1|Morocco|2020-04-01	Africa|hCoV-19/South Africa/KRISP-K001067/2020|EPI ISL 509323|B.1.1.206|South Africa|2020-07-02	0.0004033573	Africa
Africa|hCoV-19/Morocco/RMPS-12/2020|EPI ISL 482737|B.1.1|Morocco|2020-05-08	Africa|hCoV-19/South Africa/KRISP-K001067/2020|EPI ISL 509323|B.1.1.206|South Africa|2020-07-02	0.0004104978	Africa
Africa|hCoV-19/Morocco/RMPS-13/2020|EPI ISL 482738|B.1|Morocco|2020-04-10	Africa|hCoV-19/South Africa/KRISP-K001067/2020|EPI ISL 509323|B.1.1.206|South Africa|2020-07-02	0.0004104754	Africa
Africa|hCoV-19/Morocco/RMPS-14/2020|EPI ISL 482739|B.1|Morocco|2020-04-22	Africa|hCoV-19/South Africa/KRISP-K001067/2020|EPI ISL 509323|B.1.1.206|South Africa|2020-07-02	0.0004186365	Africa
Africa|hCoV-19/Morocco/refstage1/2020|EPI ISL 476559|B.1.5|Morocco|2020-02-27	Africa|hCoV-19/South Africa/KRISP-K001067/2020|EPI ISL 509323|B.1.1.206|South Africa|2020-07-02	0.0003024866	Africa
Africa|hCoV-19/Nigeria/AB03-CV135/2020|EPI ISL 527872|B.1.5|Nigeria|2020-05-12	Africa|hCoV-19/South Africa/KRISP-K001067/2020|EPI ISL 509323|B.1.1.206|South Africa|2020-07-02	0.0004416840	Africa
Africa|hCoV-19/Nigeria/ED01-CV155/2020|EPI ISL 527873|B.40|Nigeria|2020-02-21	Africa|hCoV-19/South Africa/KRISP-K001067/2020|EPI ISL 509323|B.1.1.206|South Africa|2020-07-02	0.0007060974	Africa
Africa|hCoV-19/Nigeria/ED02-CV156/2020|EPI ISL 527874|B.40|Nigeria|2020-03-23	Africa|hCoV-19/South Africa/KRISP-K001067/2020|EPI ISL 509323|B.1.1.206|South Africa|2020-07-02	0.0006051642	Africa
Africa|hCoV-19/Nigeria/ED03-CV157/2020|EPI ISL 527875|B.40|Nigeria|2020-03-26	Africa|hCoV-19/South Africa/KRISP-K001067/2020|EPI ISL 509323|B.1.1.206|South Africa|2020-07-02	0.0007632975	Africa
Africa|hCoV-19/Nigeria/ED04-CV158/2020|EPI ISL 527876|A|Nigeria|2020-03-25	Africa|hCoV-19/South Africa/KRISP-K001067/2020|EPI ISL 509323|B.1.1.206|South Africa|2020-07-02	0.0006387964	Africa
Africa|hCoV-19/Nigeria/ED06-CV159/2020|EPI ISL 527877|A|Nigeria|2020-03-25	Africa|hCoV-19/South Africa/KRISP-K001067/2020|EPI ISL 509323|B.1.1.206|South Africa|2020-07-02	0.0006598451	Africa
Africa|hCoV-19/Nigeria/ED07-CV160/2020|EPI ISL 527878|B.40|Nigeria|2020-03-31	Africa|hCoV-19/South Africa/KRISP-K001067/2020|EPI ISL 509323|B.1.1.206|South Africa|2020-07-02	0.0007398149	Africa
Africa|hCoV-19/Nigeria/ED1010-CV215/2020|EPI ISL 527879|B.1.1.229|Nigeria|2020-05-04	Africa|hCoV-19/South Africa/KRISP-K001067/2020|EPI ISL 509323|B.1.1.206|South Africa|2020-07-02	0.0002688534	Africa
Africa|hCoV-19/Nigeria/ED18-CV161/2020|EPI ISL 527880|B.1.5|Nigeria|2020-03-25	Africa|hCoV-19/South Africa/KRISP-K001067/2020|EPI ISL 509323|B.1.1.206|South Africa|2020-07-02	0.0003368646	Africa
Africa|hCoV-19/Nigeria/ED20-CV162/2020|EPI ISL 527881|B.1|Nigeria|2020-03-30	Africa|hCoV-19/South Africa/KRISP-K001067/2020|EPI ISL 509323|B.1.1.206|South Africa|2020-07-02	0.0004033573	Africa
Africa|hCoV-19/Nigeria/ED25-CV163/2020|EPI ISL 527882|B.1.5|Nigeria|2020-05-09	Africa|hCoV-19/South Africa/KRISP-K001067/2020|EPI ISL 509323|B.1.1.206|South Africa|2020-07-02	0.0003361028	Africa
Africa|hCoV-19/Nigeria/ED32-CV164/2020|EPI ISL 527883|B.1.5|Nigeria|2020-05-18	Africa|hCoV-19/South Africa/KRISP-K001067/2020|EPI ISL 509323|B.1.1.206|South Africa|2020-07-02	0.0003390616	Africa
Africa|hCoV-19/Nigeria/ED46-CV165/2020|EPI ISL 527884|B.1.1.229|Nigeria|2020-04-24	Africa|hCoV-19/South Africa/KRISP-K001067/2020|EPI ISL 509323|B.1.1.206|South Africa|2020-07-02	0.0003360959	Africa
Africa|hCoV-19/Nigeria/ED48-CV193/2020|EPI ISL 527885|B.1.5|Nigeria|2020-04-26	Africa|hCoV-19/South Africa/KRISP-K001067/2020|EPI ISL 509323|B.1.1.206|South Africa|2020-07-02	0.0003098250	Africa
Africa|hCoV-19/Nigeria/EK025-CV58/2020|EPI ISL 487098|B.1.1.71|Nigeria|2020-04-19	Africa|hCoV-19/South Africa/KRISP-K001067/2020|EPI ISL 509323|B.1.1.206|South Africa|2020-07-02	0.0003441994	Africa
Africa|hCoV-19/Nigeria/EK084-CV50/2020|EPI ISL 487105|B.1.1.71|Nigeria|2020-04-23	Africa|hCoV-19/South Africa/KRISP-K001067/2020|EPI ISL 509323|B.1.1.206|South Africa|2020-07-02	0.0003360933	Africa
Africa|hCoV-19/Nigeria/EK220-CV54/2020|EPI ISL 487102|B.1.1|Nigeria|2020-05-14	Africa|hCoV-19/South Africa/KRISP-K001067/2020|EPI ISL 509323|B.1.1.206|South Africa|2020-07-02	0.0003028396	Africa
Africa|hCoV-19/Nigeria/EK254-CV60/2020|EPI ISL 487096|B.1.1|Nigeria|2020-05-19	Africa|hCoV-19/South Africa/KRISP-K001067/2020|EPI ISL 509323|B.1.1.206|South Africa|2020-07-02	0.0003107963	Africa
Africa|hCoV-19/Nigeria/EK291-CV115/2020|EPI ISL 527887|B.1.1|Nigeria|2020-06-02	Africa|hCoV-19/South Africa/KRISP-K001067/2020|EPI ISL 509323|B.1.1.206|South Africa|2020-07-02	0.0003361161	Africa
Africa|hCoV-19/Nigeria/KW017-CV24/2020|EPI ISL 455362|B.1.255|Nigeria|2020-04-10	Africa|hCoV-19/South Africa/KRISP-K001067/2020|EPI ISL 509323|B.1.1.206|South Africa|2020-07-02	0.0004369983	Africa
Africa|hCoV-19/Nigeria/KW298-CV48/2020|EPI ISL 487107|A|Nigeria|2020-05-08	Africa|hCoV-19/South Africa/KRISP-K001067/2020|EPI ISL 509323|B.1.1.206|South Africa|2020-07-02	0.0007060702	Africa
Africa|hCoV-19/Nigeria/KW326-CV52/2020|EPI ISL 487103|B.1.1|Nigeria|2020-05-09	Africa|hCoV-19/South Africa/KRISP-K001067/2020|EPI ISL 509323|B.1.1.206|South Africa|2020-07-02	0.0002703366	Africa
Africa|hCoV-19/Nigeria/Lagos01/2020|EPI ISL 413550|B.1.1|Nigeria|2020-02-27	Africa|hCoV-19/South Africa/KRISP-K001067/2020|EPI ISL 509323|B.1.1.206|South Africa|2020-07-02	0.0002382029	Africa
Africa|hCoV-19/Nigeria/NG57752/2020|EPI ISL 462992|B.1.1|Nigeria|2020-03	Africa|hCoV-19/South Africa/KRISP-K001067/2020|EPI ISL 509323|B.1.1.206|South Africa|2020-07-02	0.0002691786	Africa
Africa|hCoV-19/Nigeria/OG007-CV22/2020|EPI ISL 455412|B.40|Nigeria|2020-03-29	Africa|hCoV-19/South Africa/KRISP-K001067/2020|EPI ISL 509323|B.1.1.206|South Africa|2020-07-02	0.0006388251	Africa
Africa|hCoV-19/Nigeria/ON191-CV49/2020|EPI ISL 487106|B.1.246|Nigeria|2020-06-30	Africa|hCoV-19/South Africa/KRISP-K001067/2020|EPI ISL 509323|B.1.1.206|South Africa|2020-07-02	0.0005066844	Africa
Africa|hCoV-19/Nigeria/ON505-CV43/2020|EPI ISL 487112|B.1.246|Nigeria|2020-05-24	Africa|hCoV-19/South Africa/KRISP-K001067/2020|EPI ISL 509323|B.1.1.206|South Africa|2020-07-02	0.0005715054	Africa
Africa|hCoV-19/Nigeria/ON507-CV44/2020|EPI ISL 487111|B.1.1.10|Nigeria|2020-05-24	Africa|hCoV-19/South Africa/KRISP-K001067/2020|EPI ISL 509323|B.1.1.206|South Africa|2020-07-02	0.0004038458	Africa
Africa|hCoV-19/Nigeria/ON595-CV121/2020|EPI ISL 527888|B.1.1.90|Nigeria|2020-06-03	Africa|hCoV-19/South Africa/KRISP-K001067/2020|EPI ISL 509323|B.1.1.206|South Africa|2020-07-02	0.0003697280	Africa
Africa|hCoV-19/Nigeria/ON705-CV153/2020|EPI ISL 527889|B.1.1.1|Nigeria|2020-06-09	Africa|hCoV-19/South Africa/KRISP-K001067/2020|EPI ISL 509323|B.1.1.206|South Africa|2020-07-02	0.0004705820	Africa
Africa|hCoV-19/Nigeria/ON752-CV144/2020|EPI ISL 527890|B.1|Nigeria|2020-06-11	Africa|hCoV-19/South Africa/KRISP-K001067/2020|EPI ISL 509323|B.1.1.206|South Africa|2020-07-02	0.0005382565	Africa
Africa|hCoV-19/Nigeria/ON920-CV152/2020|EPI ISL 527891|B.1.1.220|Nigeria|2020-06-16	Africa|hCoV-19/South Africa/KRISP-K001067/2020|EPI ISL 509323|B.1.1.206|South Africa|2020-07-02	0.0003701509	Africa
Africa|hCoV-19/Nigeria/ON969-CV145/2020|EPI ISL 527892|B.1.1|Nigeria|2020-06-17	Africa|hCoV-19/South Africa/KRISP-K001067/2020|EPI ISL 509323|B.1.1.206|South Africa|2020-07-02	0.0003697515	Africa
Africa|hCoV-19/Nigeria/OS016-CV3/2020|EPI ISL 455413|B.40|Nigeria|2020-03-27	Africa|hCoV-19/South Africa/KRISP-K001067/2020|EPI ISL 509323|B.1.1.206|South Africa|2020-07-02	0.0006069595	Africa
Africa|hCoV-19/Nigeria/OS030-CV5/2020|EPI ISL 455415|A|Nigeria|2020-03-29	Africa|hCoV-19/South Africa/KRISP-K001067/2020|EPI ISL 509323|B.1.1.206|South Africa|2020-07-02	0.0008013998	Africa
Africa|hCoV-19/Nigeria/OS055-CV8/2020|EPI ISL 455418|A|Nigeria|2020-03-29	Africa|hCoV-19/South Africa/KRISP-K001067/2020|EPI ISL 509323|B.1.1.206|South Africa|2020-07-02	0.0007940399	Africa
Africa|hCoV-19/Nigeria/OS060-CV9/2020|EPI ISL 455419|B.1|Nigeria|2020-03-29	Africa|hCoV-19/South Africa/KRISP-K001067/2020|EPI ISL 509323|B.1.1.206|South Africa|2020-07-02	0.0005424728	Africa
Africa|hCoV-19/Nigeria/OS070-CV11/2020|EPI ISL 455422|A|Nigeria|2020-03-29	Africa|hCoV-19/South Africa/KRISP-K001067/2020|EPI ISL 509323|B.1.1.206|South Africa|2020-07-02	0.0007733796	Africa
Africa|hCoV-19/Nigeria/OS085-CV14/2020|EPI ISL 455424|A|Nigeria|2020-03-29	Africa|hCoV-19/South Africa/KRISP-K001067/2020|EPI ISL 509323|B.1.1.206|South Africa|2020-07-02	0.0006724477	Africa
Africa|hCoV-19/Nigeria/OS125-CV20/2020|EPI ISL 455427|A|Nigeria|2020-03-29	Africa|hCoV-19/South Africa/KRISP-K001067/2020|EPI ISL 509323|B.1.1.206|South Africa|2020-07-02	0.0008044798	Africa
Africa|hCoV-19/Nigeria/OS294-CV42/2020|EPI ISL 487113|B.1.5|Nigeria|2020-04-23	Africa|hCoV-19/South Africa/KRISP-K001067/2020|EPI ISL 509323|B.1.1.206|South Africa|2020-07-02	0.0004033653	Africa
Africa|hCoV-19/Nigeria/OS524-CV45/2020|EPI ISL 487110|B.1.22|Nigeria|2020-05-11	Africa|hCoV-19/South Africa/KRISP-K001067/2020|EPI ISL 509323|B.1.1.206|South Africa|2020-07-02	0.0005042491	Africa
Africa|hCoV-19/Nigeria/OS589-CV46/2020|EPI ISL 487109|B.1.22|Nigeria|2020-05-29	Africa|hCoV-19/South Africa/KRISP-K001067/2020|EPI ISL 509323|B.1.1.206|South Africa|2020-07-02	0.0005380628	Africa
Africa|hCoV-19/Nigeria/OY008-CV29/2020|EPI ISL 455429|B.1|Nigeria|2020-03-27	Africa|hCoV-19/South Africa/KRISP-K001067/2020|EPI ISL 509323|B.1.1.206|South Africa|2020-07-02	0.0004033573	Africa
Africa|hCoV-19/Nigeria/OY045A-CV35/2020|EPI ISL 455431|B.40|Nigeria|2020-04-02	Africa|hCoV-19/South Africa/KRISP-K001067/2020|EPI ISL 509323|B.1.1.206|South Africa|2020-07-02	0.0006053066	Africa
Africa|hCoV-19/Nigeria/OY094-CV57/2020|EPI ISL 487099|B.1.1.102|Nigeria|2020-04-24	Africa|hCoV-19/South Africa/KRISP-K001067/2020|EPI ISL 509323|B.1.1.206|South Africa|2020-07-02	0.0002688704	Africa
Africa|hCoV-19/Nigeria/OY175-CV51/2020|EPI ISL 487104|B.1|Nigeria|2020-05-03	Africa|hCoV-19/South Africa/KRISP-K001067/2020|EPI ISL 509323|B.1.1.206|South Africa|2020-07-02	0.0005117729	Africa
Africa|hCoV-19/Nigeria/OY233-CV66/2020|EPI ISL 487091|B.1.246|Nigeria|2020-05-13	Africa|hCoV-19/South Africa/KRISP-K001067/2020|EPI ISL 509323|B.1.1.206|South Africa|2020-07-02	0.0006724453	Africa
Africa|hCoV-19/Nigeria/OY260-CV55/2020|EPI ISL 487101|B.1.265|Nigeria|2020-05-16	Africa|hCoV-19/South Africa/KRISP-K001067/2020|EPI ISL 509323|B.1.1.206|South Africa|2020-07-02	0.0005715054	Africa
Africa|hCoV-19/Nigeria/OY592-CV167/2020|EPI ISL 527898|B.1.265|Nigeria|2020-06-10	Africa|hCoV-19/South Africa/KRISP-K001067/2020|EPI ISL 509323|B.1.1.206|South Africa|2020-07-02	0.0006724838	Africa
Africa|hCoV-19/Nigeria/OY595-CV168/2020|EPI ISL 527899|B.1.265|Nigeria|2020-06-09	Africa|hCoV-19/South Africa/KRISP-K001067/2020|EPI ISL 509323|B.1.1.206|South Africa|2020-07-02	0.0006951730	Africa
Africa|hCoV-19/Nigeria/OY598-CV169/2020|EPI ISL 527900|B.1.1|Nigeria|2020-06-09	Africa|hCoV-19/South Africa/KRISP-K001067/2020|EPI ISL 509323|B.1.1.206|South Africa|2020-07-02	0.0004817334	Africa
Africa|hCoV-19/Nigeria/OY605-CV170/2020|EPI ISL 527901|B.1.1|Nigeria|2020-06-12	Africa|hCoV-19/South Africa/KRISP-K001067/2020|EPI ISL 509323|B.1.1.206|South Africa|2020-07-02	0.0005042045	Africa
Africa|hCoV-19/Nigeria/OY608-CV172/2020|EPI ISL 527903|B.1.1|Nigeria|2020-06-11	Africa|hCoV-19/South Africa/KRISP-K001067/2020|EPI ISL 509323|B.1.1.206|South Africa|2020-07-02	0.0003732689	Africa
Africa|hCoV-19/Nigeria/OY612-CV173/2020|EPI ISL 527904|B.1.1|Nigeria|2020-06-13	Africa|hCoV-19/South Africa/KRISP-K001067/2020|EPI ISL 509323|B.1.1.206|South Africa|2020-07-02	0.0003700437	Africa
Africa|hCoV-19/Nigeria/OY616-CV174/2020|EPI ISL 527905|B.1.1|Nigeria|2020-06-12	Africa|hCoV-19/South Africa/KRISP-K001067/2020|EPI ISL 509323|B.1.1.206|South Africa|2020-07-02	0.0005049519	Africa
Africa|hCoV-19/Nigeria/OY625-CV182/2020|EPI ISL 527909|B.1.1|Nigeria|2020-06-13	Africa|hCoV-19/South Africa/KRISP-K001067/2020|EPI ISL 509323|B.1.1.206|South Africa|2020-07-02	0.0003741332	Africa
Africa|hCoV-19/Nigeria/OY626-CV183/2020|EPI ISL 527910|B.1.1|Nigeria|2020-06-13	Africa|hCoV-19/South Africa/KRISP-K001067/2020|EPI ISL 509323|B.1.1.206|South Africa|2020-07-02	0.0003727261	Africa
Africa|hCoV-19/Nigeria/OY627-CV184/2020|EPI ISL 527911|B.1.1|Nigeria|2020-06-13	Africa|hCoV-19/South Africa/KRISP-K001067/2020|EPI ISL 509323|B.1.1.206|South Africa|2020-07-02	0.0002353287	Africa
Africa|hCoV-19/Nigeria/OY628-CV185/2020|EPI ISL 527912|B.1.1|Nigeria|2020-06-13	Africa|hCoV-19/South Africa/KRISP-K001067/2020|EPI ISL 509323|B.1.1.206|South Africa|2020-07-02	0.0004706119	Africa
Africa|hCoV-19/Nigeria/OY633-CV189/2020|EPI ISL 527914|B.1.1.71|Nigeria|2020-06-16	Africa|hCoV-19/South Africa/KRISP-K001067/2020|EPI ISL 509323|B.1.1.206|South Africa|2020-07-02	0.0004369689	Africa
Africa|hCoV-19/Nigeria/OY636-CV192/2020|EPI ISL 527915|B.1.1|Nigeria|2020-06-17	Africa|hCoV-19/South Africa/KRISP-K001067/2020|EPI ISL 509323|B.1.1.206|South Africa|2020-07-02	0.0003360803	Africa
Africa|hCoV-19/Senegal/003/2020|EPI ISL 418206|B.1.356|Senegal|2020-02-28	Africa|hCoV-19/South Africa/KRISP-K001067/2020|EPI ISL 509323|B.1.1.206|South Africa|2020-07-02	0.0004380687	Africa
Africa|hCoV-19/Senegal/016/2020|EPI ISL 418207|B.1.356|Senegal|2020-03-02	Africa|hCoV-19/South Africa/KRISP-K001067/2020|EPI ISL 509323|B.1.1.206|South Africa|2020-07-02	0.0004369792	Africa
Africa|hCoV-19/Senegal/020/2020|EPI ISL 418208|B.1.356|Senegal|2020-03-04	Africa|hCoV-19/South Africa/KRISP-K001067/2020|EPI ISL 509323|B.1.1.206|South Africa|2020-07-02	0.0004382016	Africa
Africa|hCoV-19/Senegal/026/2020|EPI ISL 418209|B.1.356|Senegal|2020-03-03	Africa|hCoV-19/South Africa/KRISP-K001067/2020|EPI ISL 509323|B.1.1.206|South Africa|2020-07-02	0.0004706026	Africa
Africa|hCoV-19/Senegal/073/2020|EPI ISL 418210|B.1|Senegal|2020-03-10	Africa|hCoV-19/South Africa/KRISP-K001067/2020|EPI ISL 509323|B.1.1.206|South Africa|2020-07-02	0.0003361175	Africa
Africa|hCoV-19/Senegal/082/2020|EPI ISL 418211|B.1|Senegal|2020-03-11	Africa|hCoV-19/South Africa/KRISP-K001067/2020|EPI ISL 509323|B.1.1.206|South Africa|2020-07-02	0.0003362757	Africa
Africa|hCoV-19/Senegal/087/2020|EPI ISL 418212|B.1|Senegal|2020-03-11	Africa|hCoV-19/South Africa/KRISP-K001067/2020|EPI ISL 509323|B.1.1.206|South Africa|2020-07-02	0.0003371258	Africa
Africa|hCoV-19/Senegal/094/2020|EPI ISL 418213|B.1|Senegal|2020-03-12	Africa|hCoV-19/South Africa/KRISP-K001067/2020|EPI ISL 509323|B.1.1.206|South Africa|2020-07-02	0.0003700850	Africa
Africa|hCoV-19/Senegal/102/2020|EPI ISL 418214|B.1|Senegal|2020-03-12	Africa|hCoV-19/South Africa/KRISP-K001067/2020|EPI ISL 509323|B.1.1.206|South Africa|2020-07-02	0.0003141217	Africa
Africa|hCoV-19/Senegal/119/2020|EPI ISL 418215|B.1|Senegal|2020-03-12	Africa|hCoV-19/South Africa/KRISP-K001067/2020|EPI ISL 509323|B.1.1.206|South Africa|2020-07-02	0.0004064937	Africa
Africa|hCoV-19/Senegal/1351/2020|EPI ISL 480556|B.6|Senegal|2020-03-28	Africa|hCoV-19/South Africa/KRISP-K001067/2020|EPI ISL 509323|B.1.1.206|South Africa|2020-07-02	0.0006065364	Africa
Africa|hCoV-19/Senegal/136/2020|EPI ISL 418216|A.2|Senegal|2020-03-13	Africa|hCoV-19/South Africa/KRISP-K001067/2020|EPI ISL 509323|B.1.1.206|South Africa|2020-07-02	0.0007060677	Africa
Africa|hCoV-19/Senegal/139/2020|EPI ISL 418217|B.1|Senegal|2020-03-13	Africa|hCoV-19/South Africa/KRISP-K001067/2020|EPI ISL 509323|B.1.1.206|South Africa|2020-07-02	0.0003720926	Africa
Africa|hCoV-19/Senegal/1683/2020|EPI ISL 480783|B.1|Senegal|2020-03-31	Africa|hCoV-19/South Africa/KRISP-K001067/2020|EPI ISL 509323|B.1.1.206|South Africa|2020-07-02	0.0003369067	Africa
Africa|hCoV-19/Senegal/1749/2020|EPI ISL 480787|B.1|Senegal|2020-03-31	Africa|hCoV-19/South Africa/KRISP-K001067/2020|EPI ISL 509323|B.1.1.206|South Africa|2020-07-02	0.0003713842	Africa
Africa|hCoV-19/Senegal/1966/2020|EPI ISL 480789|A.11|Senegal|2020-04-01	Africa|hCoV-19/South Africa/KRISP-K001067/2020|EPI ISL 509323|B.1.1.206|South Africa|2020-07-02	0.0006727217	Africa
Africa|hCoV-19/Senegal/2840/2020|EPI ISL 481220|B.1|Senegal|2020-04-06	Africa|hCoV-19/South Africa/KRISP-K001067/2020|EPI ISL 509323|B.1.1.206|South Africa|2020-07-02	0.0005533868	Africa
Africa|hCoV-19/Senegal/2865/2020|EPI ISL 481234|B.1|Senegal|2020-04-07	Africa|hCoV-19/South Africa/KRISP-K001067/2020|EPI ISL 509323|B.1.1.206|South Africa|2020-07-02	0.0005483822	Africa
Africa|hCoV-19/Senegal/306/2020|EPI ISL 420069|B.3|Senegal|2020-03-17	Africa|hCoV-19/South Africa/KRISP-K001067/2020|EPI ISL 509323|B.1.1.206|South Africa|2020-07-02	0.0005042408	Africa
Africa|hCoV-19/Senegal/315/2020|EPI ISL 420070|B.1|Senegal|2020-03-17	Africa|hCoV-19/South Africa/KRISP-K001067/2020|EPI ISL 509323|B.1.1.206|South Africa|2020-07-02	0.0004033397	Africa
Africa|hCoV-19/Senegal/328/2020|EPI ISL 420071|B.1|Senegal|2020-03-17	Africa|hCoV-19/South Africa/KRISP-K001067/2020|EPI ISL 509323|B.1.1.206|South Africa|2020-07-02	0.0006519638	Africa
Africa|hCoV-19/Senegal/3331/2020|EPI ISL 481235|B.1.5|Senegal|2020-04-09	Africa|hCoV-19/South Africa/KRISP-K001067/2020|EPI ISL 509323|B.1.1.206|South Africa|2020-07-02	0.0003363628	Africa
Africa|hCoV-19/Senegal/370/2020|EPI ISL 420072|B.1|Senegal|2020-03-18	Africa|hCoV-19/South Africa/KRISP-K001067/2020|EPI ISL 509323|B.1.1.206|South Africa|2020-07-02	0.0004381025	Africa
Africa|hCoV-19/Senegal/382/2020|EPI ISL 420073|B.1|Senegal|2020-03-19	Africa|hCoV-19/South Africa/KRISP-K001067/2020|EPI ISL 509323|B.1.1.206|South Africa|2020-07-02	0.0004370173	Africa
Africa|hCoV-19/Senegal/45436/2020|EPI ISL 498238|B.1.1|Senegal|2020-05-27	Africa|hCoV-19/South Africa/KRISP-K001067/2020|EPI ISL 509323|B.1.1.206|South Africa|2020-07-02	0.0003025870	Africa
Africa|hCoV-19/Senegal/45557/2020|EPI ISL 498239|B.1.1|Senegal|2020-05-27	Africa|hCoV-19/South Africa/KRISP-K001067/2020|EPI ISL 509323|B.1.1.206|South Africa|2020-07-02	0.0004064442	Africa
Africa|hCoV-19/Senegal/52357/2020|EPI ISL 498240|B.1.5.12|Senegal|2020-06-03	Africa|hCoV-19/South Africa/KRISP-K001067/2020|EPI ISL 509323|B.1.1.206|South Africa|2020-07-02	0.0006013464	Africa
Africa|hCoV-19/Senegal/52907/2020|EPI ISL 498241|B.1.5.12|Senegal|2020-06-05	Africa|hCoV-19/South Africa/KRISP-K001067/2020|EPI ISL 509323|B.1.1.206|South Africa|2020-07-02	0.0007995021	Africa
Africa|hCoV-19/Senegal/55499/2020|EPI ISL 498242|B.1.5|Senegal|2020-06-07	Africa|hCoV-19/South Africa/KRISP-K001067/2020|EPI ISL 509323|B.1.1.206|South Africa|2020-07-02	0.0004377690	Africa
Africa|hCoV-19/Senegal/55703/2020|EPI ISL 477148|B.1.356|Senegal|2020-06-07	Africa|hCoV-19/South Africa/KRISP-K001067/2020|EPI ISL 509323|B.1.1.206|South Africa|2020-07-02	0.0005568488	Africa
Africa|hCoV-19/Senegal/55728/2020|EPI ISL 477150|B.1.5.12|Senegal|2020-06-07	Africa|hCoV-19/South Africa/KRISP-K001067/2020|EPI ISL 509323|B.1.1.206|South Africa|2020-07-02	0.0005086027	Africa
Africa|hCoV-19/Senegal/55738/2020|EPI ISL 477141|B.1.5.12|Senegal|2020-06-07	Africa|hCoV-19/South Africa/KRISP-K001067/2020|EPI ISL 509323|B.1.1.206|South Africa|2020-07-02	0.0006229849	Africa
Africa|hCoV-19/Senegal/55752/2020|EPI ISL 477149|B.1.5.12|Senegal|2020-06-07	Africa|hCoV-19/South Africa/KRISP-K001067/2020|EPI ISL 509323|B.1.1.206|South Africa|2020-07-02	0.0004779824	Africa
Africa|hCoV-19/Senegal/57065/2020|EPI ISL 476148|B.1.1.44|Senegal|2020-06-09	Africa|hCoV-19/South Africa/KRISP-K001067/2020|EPI ISL 509323|B.1.1.206|South Africa|2020-07-02	0.0003704287	Africa
Africa|hCoV-19/Senegal/5718/2020|EPI ISL 481236|B.1|Senegal|2020-04-18	Africa|hCoV-19/South Africa/KRISP-K001067/2020|EPI ISL 509323|B.1.1.206|South Africa|2020-07-02	0.0004054244	Africa
Africa|hCoV-19/Senegal/57273/2020|EPI ISL 498243|B.1.5.12|Senegal|2020-06-07	Africa|hCoV-19/South Africa/KRISP-K001067/2020|EPI ISL 509323|B.1.1.206|South Africa|2020-07-02	0.0005042561	Africa
Africa|hCoV-19/Senegal/57476/2020|EPI ISL 476149|B.1.5.12|Senegal|2020-06-06	Africa|hCoV-19/South Africa/KRISP-K001067/2020|EPI ISL 509323|B.1.1.206|South Africa|2020-07-02	0.0006424187	Africa
Africa|hCoV-19/Senegal/57503/2020|EPI ISL 498244|B.1.5.12|Senegal|2020-06-09	Africa|hCoV-19/South Africa/KRISP-K001067/2020|EPI ISL 509323|B.1.1.206|South Africa|2020-07-02	0.0006365827	Africa
Africa|hCoV-19/Senegal/57540/2020|EPI ISL 476491|B.1.5.12|Senegal|2020-06-09	Africa|hCoV-19/South Africa/KRISP-K001067/2020|EPI ISL 509323|B.1.1.206|South Africa|2020-07-02	0.0007138008	Africa
Africa|hCoV-19/Senegal/5766/2020|EPI ISL 481237|B.1.5.12|Senegal|2020-04-17	Africa|hCoV-19/South Africa/KRISP-K001067/2020|EPI ISL 509323|B.1.1.206|South Africa|2020-07-02	0.0005042610	Africa
Africa|hCoV-19/Senegal/5770/2020|EPI ISL 481238|B.1|Senegal|2020-04-17	Africa|hCoV-19/South Africa/KRISP-K001067/2020|EPI ISL 509323|B.1.1.206|South Africa|2020-07-02	0.0003840997	Africa
Africa|hCoV-19/Senegal/5785/2020|EPI ISL 481239|B.1.5.12|Senegal|2020-04-17	Africa|hCoV-19/South Africa/KRISP-K001067/2020|EPI ISL 509323|B.1.1.206|South Africa|2020-07-02	0.0004707719	Africa
Africa|hCoV-19/Senegal/5971/2020|EPI ISL 481240|B.1.5|Senegal|2020-04-18	Africa|hCoV-19/South Africa/KRISP-K001067/2020|EPI ISL 509323|B.1.1.206|South Africa|2020-07-02	0.0003721594	Africa
Africa|hCoV-19/Senegal/5986/2020|EPI ISL 481243|B.1|Senegal|2020-04-18	Africa|hCoV-19/South Africa/KRISP-K001067/2020|EPI ISL 509323|B.1.1.206|South Africa|2020-07-02	0.0004707562	Africa
Africa|hCoV-19/Senegal/600/2020|EPI ISL 420074|B.1.5|Senegal|2020-03-20	Africa|hCoV-19/South Africa/KRISP-K001067/2020|EPI ISL 509323|B.1.1.206|South Africa|2020-07-02	0.0003697380	Africa
Africa|hCoV-19/Senegal/611/2020|EPI ISL 420076|B.1|Senegal|2020-03-20	Africa|hCoV-19/South Africa/KRISP-K001067/2020|EPI ISL 509323|B.1.1.206|South Africa|2020-07-02	0.0004033748	Africa
Africa|hCoV-19/Senegal/618/2020|EPI ISL 420077|A|Senegal|2020-03-20	Africa|hCoV-19/South Africa/KRISP-K001067/2020|EPI ISL 509323|B.1.1.206|South Africa|2020-07-02	0.0006387846	Africa
Africa|hCoV-19/Senegal/620/2020|EPI ISL 420078|A.11|Senegal|2020-03-20	Africa|hCoV-19/South Africa/KRISP-K001067/2020|EPI ISL 509323|B.1.1.206|South Africa|2020-07-02	0.0006402696	Africa
Africa|hCoV-19/Senegal/62365/2020|EPI ISL 476492|B.1.5.12|Senegal|2020-06-10	Africa|hCoV-19/South Africa/KRISP-K001067/2020|EPI ISL 509323|B.1.1.206|South Africa|2020-07-02	0.0004706247	Africa
Africa|hCoV-19/Senegal/62368/2020|EPI ISL 476493|B.1.1|Senegal|2020-06-10	Africa|hCoV-19/South Africa/KRISP-K001067/2020|EPI ISL 509323|B.1.1.206|South Africa|2020-07-02	0.0002352364	Africa
Africa|hCoV-19/Senegal/62431/2020|EPI ISL 498247|B.1.5.12|Senegal|2020-06-10	Africa|hCoV-19/South Africa/KRISP-K001067/2020|EPI ISL 509323|B.1.1.206|South Africa|2020-07-02	0.0004435590	Africa
Africa|hCoV-19/Senegal/62872/2020|EPI ISL 476494|B.1.5.12|Senegal|2020-06-11	Africa|hCoV-19/South Africa/KRISP-K001067/2020|EPI ISL 509323|B.1.1.206|South Africa|2020-07-02	0.0004716343	Africa
Africa|hCoV-19/Senegal/62874/2020|EPI ISL 476495|B.1.5.12|Senegal|2020-06-11	Africa|hCoV-19/South Africa/KRISP-K001067/2020|EPI ISL 509323|B.1.1.206|South Africa|2020-07-02	0.0005394796	Africa
Africa|hCoV-19/Senegal/63263/2020|EPI ISL 498249|B.1.5.12|Senegal|2020-06-11	Africa|hCoV-19/South Africa/KRISP-K001067/2020|EPI ISL 509323|B.1.1.206|South Africa|2020-07-02	0.0004732266	Africa
Africa|hCoV-19/Senegal/63728/2020|EPI ISL 476497|B.1.356|Senegal|2020-06-12	Africa|hCoV-19/South Africa/KRISP-K001067/2020|EPI ISL 509323|B.1.1.206|South Africa|2020-07-02	0.0005465037	Africa
Africa|hCoV-19/Senegal/63742/2020|EPI ISL 476514|B.1.5.12|Senegal|2020-06-12	Africa|hCoV-19/South Africa/KRISP-K001067/2020|EPI ISL 509323|B.1.1.206|South Africa|2020-07-02	0.0005042605	Africa
Africa|hCoV-19/Senegal/640/2020|EPI ISL 420079|B.1|Senegal|2020-03-20	Africa|hCoV-19/South Africa/KRISP-K001067/2020|EPI ISL 509323|B.1.1.206|South Africa|2020-07-02	0.0006556392	Africa
Africa|hCoV-19/Senegal/64033/2020|EPI ISL 485715|B.1.5|Senegal|2020-06-12	Africa|hCoV-19/South Africa/KRISP-K001067/2020|EPI ISL 509323|B.1.1.206|South Africa|2020-07-02	0.0004706246	Africa
Africa|hCoV-19/Senegal/64076/2020|EPI ISL 485716|B.1|Senegal|2020-06-12	Africa|hCoV-19/South Africa/KRISP-K001067/2020|EPI ISL 509323|B.1.1.206|South Africa|2020-07-02	0.0007398487	Africa
Africa|hCoV-19/Senegal/64096/2020|EPI ISL 485717|B.1.5.12|Senegal|2020-06-12	Africa|hCoV-19/South Africa/KRISP-K001067/2020|EPI ISL 509323|B.1.1.206|South Africa|2020-07-02	0.0005080105	Africa
Africa|hCoV-19/Senegal/64101/2020|EPI ISL 476516|B.1.5.12|Senegal|2020-06-12	Africa|hCoV-19/South Africa/KRISP-K001067/2020|EPI ISL 509323|B.1.1.206|South Africa|2020-07-02	0.0005061493	Africa
Africa|hCoV-19/Senegal/64163/2020|EPI ISL 477159|B.1.5.12|Senegal|2020-06-12	Africa|hCoV-19/South Africa/KRISP-K001067/2020|EPI ISL 509323|B.1.1.206|South Africa|2020-07-02	0.0006888491	Africa
Africa|hCoV-19/Senegal/64166/2020|EPI ISL 476558|B.1.5.12|Senegal|2020-06-12	Africa|hCoV-19/South Africa/KRISP-K001067/2020|EPI ISL 509323|B.1.1.206|South Africa|2020-07-02	0.0006751616	Africa
Africa|hCoV-19/Senegal/6427/2020|EPI ISL 486873|B.1.5|Senegal|2020-04-20	Africa|hCoV-19/South Africa/KRISP-K001067/2020|EPI ISL 509323|B.1.1.206|South Africa|2020-07-02	0.0003704800	Africa
Africa|hCoV-19/Senegal/6430/2020|EPI ISL 486872|B.1.1|Senegal|2020-04-11	Africa|hCoV-19/South Africa/KRISP-K001067/2020|EPI ISL 509323|B.1.1.206|South Africa|2020-07-02	0.0002023089	Africa
Africa|hCoV-19/Senegal/64709/2020|EPI ISL 476560|B.1.5.12|Senegal|2020-06-13	Africa|hCoV-19/South Africa/KRISP-K001067/2020|EPI ISL 509323|B.1.1.206|South Africa|2020-07-02	0.0010103637	Africa
Africa|hCoV-19/Senegal/64716/2020|EPI ISL 498250|B.1.5.12|Senegal|2020-06-13	Africa|hCoV-19/South Africa/KRISP-K001067/2020|EPI ISL 509323|B.1.1.206|South Africa|2020-07-02	0.0004720795	Africa
Africa|hCoV-19/Senegal/64729/2020|EPI ISL 477155|B.1.1.44|Senegal|2020-06-11	Africa|hCoV-19/South Africa/KRISP-K001067/2020|EPI ISL 509323|B.1.1.206|South Africa|2020-07-02	0.0004392955	Africa
Africa|hCoV-19/Senegal/64763/2020|EPI ISL 476562|B.1.292|Senegal|2020-06-13	Africa|hCoV-19/South Africa/KRISP-K001067/2020|EPI ISL 509323|B.1.1.206|South Africa|2020-07-02	0.0004706434	Africa
Africa|hCoV-19/Senegal/64766/2020|EPI ISL 476564|B.1.5.12|Senegal|2020-06-13	Africa|hCoV-19/South Africa/KRISP-K001067/2020|EPI ISL 509323|B.1.1.206|South Africa|2020-07-02	0.0005378424	Africa
Africa|hCoV-19/Senegal/64771/2020|EPI ISL 482874|B.1.1.44|Senegal|2020-06-13	Africa|hCoV-19/South Africa/KRISP-K001067/2020|EPI ISL 509323|B.1.1.206|South Africa|2020-07-02	0.0004370217	Africa
Africa|hCoV-19/Senegal/64772/2020|EPI ISL 477154|B.1.5.12|Senegal|2020-06-13	Africa|hCoV-19/South Africa/KRISP-K001067/2020|EPI ISL 509323|B.1.1.206|South Africa|2020-07-02	0.0006232995	Africa
Africa|hCoV-19/Senegal/6481/2020|EPI ISL 486871|B.1.5|Senegal|2020-04-21	Africa|hCoV-19/South Africa/KRISP-K001067/2020|EPI ISL 509323|B.1.1.206|South Africa|2020-07-02	0.0003372247	Africa
Africa|hCoV-19/Senegal/64916/2020|EPI ISL 477156|B.1.5.12|Senegal|2020-06-13	Africa|hCoV-19/South Africa/KRISP-K001067/2020|EPI ISL 509323|B.1.1.206|South Africa|2020-07-02	0.0005068131	Africa
Africa|hCoV-19/Senegal/64932/2020|EPI ISL 476569|B.1.1.44|Senegal|2020-06-13	Africa|hCoV-19/South Africa/KRISP-K001067/2020|EPI ISL 509323|B.1.1.206|South Africa|2020-07-02	0.0003025403	Africa
Africa|hCoV-19/Senegal/64969/2020|EPI ISL 476570|B.1.5.12|Senegal|2020-06-13	Africa|hCoV-19/South Africa/KRISP-K001067/2020|EPI ISL 509323|B.1.1.206|South Africa|2020-07-02	0.0007635314	Africa
Africa|hCoV-19/Senegal/65030/2020|EPI ISL 476572|B.1.5.12|Senegal|2020-06-14	Africa|hCoV-19/South Africa/KRISP-K001067/2020|EPI ISL 509323|B.1.1.206|South Africa|2020-07-02	0.0004705929	Africa
Africa|hCoV-19/Senegal/65052/2020|EPI ISL 476574|B.1.5|Senegal|2020-06-13	Africa|hCoV-19/South Africa/KRISP-K001067/2020|EPI ISL 509323|B.1.1.206|South Africa|2020-07-02	0.0004390849	Africa
Africa|hCoV-19/Senegal/65428/2020|EPI ISL 485712|B.1.5.12|Senegal|2020-06-14	Africa|hCoV-19/South Africa/KRISP-K001067/2020|EPI ISL 509323|B.1.1.206|South Africa|2020-07-02	0.0006755401	Africa
Africa|hCoV-19/Senegal/65481/2020|EPI ISL 477151|B.1.1|Senegal|2020-06-14	Africa|hCoV-19/South Africa/KRISP-K001067/2020|EPI ISL 509323|B.1.1.206|South Africa|2020-07-02	0.0003790873	Africa
Africa|hCoV-19/Senegal/65548/2020|EPI ISL 477153|B.1.5.12|Senegal|2020-06-14	Africa|hCoV-19/South Africa/KRISP-K001067/2020|EPI ISL 509323|B.1.1.206|South Africa|2020-07-02	0.0006249717	Africa
Africa|hCoV-19/Senegal/65601/2020|EPI ISL 485713|B.1.5.12|Senegal|2020-06-14	Africa|hCoV-19/South Africa/KRISP-K001067/2020|EPI ISL 509323|B.1.1.206|South Africa|2020-07-02	0.0004706039	Africa
Africa|hCoV-19/Senegal/659/2020|EPI ISL 480554|B.1|Senegal|2020-03-21	Africa|hCoV-19/South Africa/KRISP-K001067/2020|EPI ISL 509323|B.1.1.206|South Africa|2020-07-02	0.0004381529	Africa
Africa|hCoV-19/Senegal/6597/2020|EPI ISL 486870|B.1.356|Senegal|2020-04-23	Africa|hCoV-19/South Africa/KRISP-K001067/2020|EPI ISL 509323|B.1.1.206|South Africa|2020-07-02	0.0004706026	Africa
Africa|hCoV-19/Senegal/6619/2020|EPI ISL 498230|B.1|Senegal|2020-04-21	Africa|hCoV-19/South Africa/KRISP-K001067/2020|EPI ISL 509323|B.1.1.206|South Africa|2020-07-02	0.0004369705	Africa
Africa|hCoV-19/Senegal/6626/2020|EPI ISL 498229|B.1|Senegal|2020-04-21	Africa|hCoV-19/South Africa/KRISP-K001067/2020|EPI ISL 509323|B.1.1.206|South Africa|2020-07-02	0.0004708510	Africa
Africa|hCoV-19/Senegal/66298/2020|EPI ISL 485708|B.1.5.12|Senegal|2020-06-15	Africa|hCoV-19/South Africa/KRISP-K001067/2020|EPI ISL 509323|B.1.1.206|South Africa|2020-07-02	0.0006725355	Africa
Africa|hCoV-19/Senegal/66443/2020|EPI ISL 485711|B.1.1|Senegal|2020-06-15	Africa|hCoV-19/South Africa/KRISP-K001067/2020|EPI ISL 509323|B.1.1.206|South Africa|2020-07-02	0.0004760612	Africa
Africa|hCoV-19/Senegal/66458/2020|EPI ISL 485710|B.1.1|Senegal|2020-06-15	Africa|hCoV-19/South Africa/KRISP-K001067/2020|EPI ISL 509323|B.1.1.206|South Africa|2020-07-02	0.0002688587	Africa
Africa|hCoV-19/Senegal/6751/2020|EPI ISL 486859|B.1.1|Senegal|2020-04-21	Africa|hCoV-19/South Africa/KRISP-K001067/2020|EPI ISL 509323|B.1.1.206|South Africa|2020-07-02	0.0003061373	Africa
Africa|hCoV-19/Senegal/6762/2020|EPI ISL 486869|B.1.5.12|Senegal|2020-04-21	Africa|hCoV-19/South Africa/KRISP-K001067/2020|EPI ISL 509323|B.1.1.206|South Africa|2020-07-02	0.0006300505	Africa
Africa|hCoV-19/Senegal/68303/2020|EPI ISL 477143|B.1.5.12|Senegal|2020-06-17	Africa|hCoV-19/South Africa/KRISP-K001067/2020|EPI ISL 509323|B.1.1.206|South Africa|2020-07-02	0.0005082293	Africa
Africa|hCoV-19/Senegal/68349/2020|EPI ISL 485635|B.1.5.12|Senegal|2020-06-18	Africa|hCoV-19/South Africa/KRISP-K001067/2020|EPI ISL 509323|B.1.1.206|South Africa|2020-07-02	0.0006051114	Africa
Africa|hCoV-19/Senegal/6837/2020|EPI ISL 486868|B.1.272|Senegal|2020-04-21	Africa|hCoV-19/South Africa/KRISP-K001067/2020|EPI ISL 509323|B.1.1.206|South Africa|2020-07-02	0.0005092572	Africa
Africa|hCoV-19/Senegal/6839/2020|EPI ISL 486867|B.1|Senegal|2020-04-23	Africa|hCoV-19/South Africa/KRISP-K001067/2020|EPI ISL 509323|B.1.1.206|South Africa|2020-07-02	0.0004731243	Africa
Africa|hCoV-19/Senegal/68458/2020|EPI ISL 482878|B.1.1|Senegal|2020-06-18	Africa|hCoV-19/South Africa/KRISP-K001067/2020|EPI ISL 509323|B.1.1.206|South Africa|2020-07-02	0.0002688587	Africa
Africa|hCoV-19/Senegal/6847/2020|EPI ISL 486865|B.1.272|Senegal|2020-04-02	Africa|hCoV-19/South Africa/KRISP-K001067/2020|EPI ISL 509323|B.1.1.206|South Africa|2020-07-02	0.0005042491	Africa
Africa|hCoV-19/Senegal/68488/2020|EPI ISL 482877|B.1.356|Senegal|2020-06-17	Africa|hCoV-19/South Africa/KRISP-K001067/2020|EPI ISL 509323|B.1.1.206|South Africa|2020-07-02	0.0006051092	Africa
Africa|hCoV-19/Senegal/68525/2020|EPI ISL 477142|B.1.1|Senegal|2020-06-17	Africa|hCoV-19/South Africa/KRISP-K001067/2020|EPI ISL 509323|B.1.1.206|South Africa|2020-07-02	0.0004831308	Africa
Africa|hCoV-19/Senegal/68548/2020|EPI ISL 482876|B.1.5.12|Senegal|2020-06-17	Africa|hCoV-19/South Africa/KRISP-K001067/2020|EPI ISL 509323|B.1.1.206|South Africa|2020-07-02	0.0004426365	Africa
Africa|hCoV-19/Senegal/68550/2020|EPI ISL 482875|B.1.5.12|Senegal|2020-06-16	Africa|hCoV-19/South Africa/KRISP-K001067/2020|EPI ISL 509323|B.1.1.206|South Africa|2020-07-02	0.0004713852	Africa
Africa|hCoV-19/Senegal/6914/2020|EPI ISL 498237|B.1.5|Senegal|2020-04-24	Africa|hCoV-19/South Africa/KRISP-K001067/2020|EPI ISL 509323|B.1.1.206|South Africa|2020-07-02	0.0004806876	Africa
Africa|hCoV-19/Senegal/6934/2020|EPI ISL 498235|B.1.5.12|Senegal|2020-04-22	Africa|hCoV-19/South Africa/KRISP-K001067/2020|EPI ISL 509323|B.1.1.206|South Africa|2020-07-02	0.0005750280	Africa
Africa|hCoV-19/Senegal/70339/2020|EPI ISL 477146|B.1.5.12|Senegal|2020-06-20	Africa|hCoV-19/South Africa/KRISP-K001067/2020|EPI ISL 509323|B.1.1.206|South Africa|2020-07-02	0.0005495334	Africa
Africa|hCoV-19/Senegal/70427/2020|EPI ISL 477144|B.1.5.12|Senegal|2020-06-20	Africa|hCoV-19/South Africa/KRISP-K001067/2020|EPI ISL 509323|B.1.1.206|South Africa|2020-07-02	0.0005508327	Africa
Africa|hCoV-19/Senegal/70440/2020|EPI ISL 477145|B.1.5.12|Senegal|2020-06-19	Africa|hCoV-19/South Africa/KRISP-K001067/2020|EPI ISL 509323|B.1.1.206|South Africa|2020-07-02	0.0006210717	Africa
Africa|hCoV-19/Senegal/83493/2020|EPI ISL 498252|B.1.1.44|Senegal|2020-07-09	Africa|hCoV-19/South Africa/KRISP-K001067/2020|EPI ISL 509323|B.1.1.206|South Africa|2020-07-02	0.0005519873	Africa
Africa|hCoV-19/Senegal/9068/2020|EPI ISL 498236|B.1.356|Senegal|2020-04-24	Africa|hCoV-19/South Africa/KRISP-K001067/2020|EPI ISL 509323|B.1.1.206|South Africa|2020-07-02	0.0004710456	Africa
Africa|hCoV-19/Senegal/9250/2020|EPI ISL 486866|B.1.1|Senegal|2020-04-22	Africa|hCoV-19/South Africa/KRISP-K001067/2020|EPI ISL 509323|B.1.1.206|South Africa|2020-07-02	0.0004706025	Africa
Africa|hCoV-19/Senegal/9256/2020|EPI ISL 486864|B.1.1|Senegal|2020-04-23	Africa|hCoV-19/South Africa/KRISP-K001067/2020|EPI ISL 509323|B.1.1.206|South Africa|2020-07-02	0.0004414493	Africa
Africa|hCoV-19/Senegal/9369/2020|EPI ISL 486863|B.1.5|Senegal|2020-04-25	Africa|hCoV-19/South Africa/KRISP-K001067/2020|EPI ISL 509323|B.1.1.206|South Africa|2020-07-02	0.0003361029	Africa
Africa|hCoV-19/Senegal/9392/2020|EPI ISL 486862|B.1.1|Senegal|2020-04-25	Africa|hCoV-19/South Africa/KRISP-K001067/2020|EPI ISL 509323|B.1.1.206|South Africa|2020-07-02	0.0003376675	Africa
Africa|hCoV-19/Senegal/9439/2020|EPI ISL 486861|B.1.1.44|Senegal|2020-04-25	Africa|hCoV-19/South Africa/KRISP-K001067/2020|EPI ISL 509323|B.1.1.206|South Africa|2020-07-02	0.0002689130	Africa
Africa|hCoV-19/Senegal/9615/2020|EPI ISL 486860|B.1.5.12|Senegal|2020-04-25	Africa|hCoV-19/South Africa/KRISP-K001067/2020|EPI ISL 509323|B.1.1.206|South Africa|2020-07-02	0.0004369705	Africa
Africa|hCoV-19/Senegal/9819/2020|EPI ISL 498233|B.1|Senegal|2020-04-25	Africa|hCoV-19/South Africa/KRISP-K001067/2020|EPI ISL 509323|B.1.1.206|South Africa|2020-07-02	0.0005133309	Africa
Africa|hCoV-19/Senegal/9821/2020|EPI ISL 498232|B.1.356|Senegal|2020-04-25	Africa|hCoV-19/South Africa/KRISP-K001067/2020|EPI ISL 509323|B.1.1.206|South Africa|2020-07-02	0.0004420704	Africa
Africa|hCoV-19/Senegal/9838/2020|EPI ISL 498231|B.1.272|Senegal|2020-04-25	Africa|hCoV-19/South Africa/KRISP-K001067/2020|EPI ISL 509323|B.1.1.206|South Africa|2020-07-02	0.0005425577	Africa
Africa|hCoV-19/Sierra Leone/KGH-G-8548/2020|EPI ISL 512811|B.1|Sierra Leone|2020-03-30	Africa|hCoV-19/South Africa/KRISP-K001067/2020|EPI ISL 509323|B.1.1.206|South Africa|2020-07-02	0.0004370173	Africa
Africa|hCoV-19/Sierra Leone/KGH-G-8549/2020|EPI ISL 512812|B.1.1|Sierra Leone|2020-03-31	Africa|hCoV-19/South Africa/KRISP-K001067/2020|EPI ISL 509323|B.1.1.206|South Africa|2020-07-02	0.0002016271	Africa
Africa|hCoV-19/Sierra Leone/KGH-G-8603/2020|EPI ISL 512813|B.1|Sierra Leone|2020-04-23	Africa|hCoV-19/South Africa/KRISP-K001067/2020|EPI ISL 509323|B.1.1.206|South Africa|2020-07-02	0.0004371893	Africa
Africa|hCoV-19/Sierra Leone/KGH-G-8604/2020|EPI ISL 512814|B.6|Sierra Leone|2020-04-03	Africa|hCoV-19/South Africa/KRISP-K001067/2020|EPI ISL 509323|B.1.1.206|South Africa|2020-07-02	0.0006051499	Africa
Africa|hCoV-19/Sierra Leone/KGH-G-8607/2020|EPI ISL 512815|B.1.1|Sierra Leone|2020-04-03	Africa|hCoV-19/South Africa/KRISP-K001067/2020|EPI ISL 509323|B.1.1.206|South Africa|2020-07-02	0.0002353368	Africa
Africa|hCoV-19/Sierra Leone/KGH-G-8625/2020|EPI ISL 512816|A.12|Sierra Leone|2020-04-10	Africa|hCoV-19/South Africa/KRISP-K001067/2020|EPI ISL 509323|B.1.1.206|South Africa|2020-07-02	0.0009080549	Africa
Africa|hCoV-19/Sierra Leone/KGH-G-8626/2020|EPI ISL 512817|A.12|Sierra Leone|2020-04-10	Africa|hCoV-19/South Africa/KRISP-K001067/2020|EPI ISL 509323|B.1.1.206|South Africa|2020-07-02	0.0008070406	Africa
Africa|hCoV-19/Sierra Leone/KGH-G-8627/2020|EPI ISL 512818|B.1.5|Sierra Leone|2020-04-08	Africa|hCoV-19/South Africa/KRISP-K001067/2020|EPI ISL 509323|B.1.1.206|South Africa|2020-07-02	0.0003697454	Africa
Africa|hCoV-19/Sierra Leone/KGH-G-8668/2020|EPI ISL 512819|A.12|Sierra Leone|2020-04-11	Africa|hCoV-19/South Africa/KRISP-K001067/2020|EPI ISL 509323|B.1.1.206|South Africa|2020-07-02	0.0007932119	Africa
Africa|hCoV-19/Sierra Leone/KGH-G-8669/2020|EPI ISL 512820|A.12|Sierra Leone|2020-04-14	Africa|hCoV-19/South Africa/KRISP-K001067/2020|EPI ISL 509323|B.1.1.206|South Africa|2020-07-02	0.0008407206	Africa
Africa|hCoV-19/South Africa/KRISP-0001/2020|EPI ISL 467431|B|South Africa|2020-03-23	Africa|hCoV-19/South Africa/KRISP-K001067/2020|EPI ISL 509323|B.1.1.206|South Africa|2020-07-02	0.0004042322	Africa
Africa|hCoV-19/South Africa/KRISP-0016/2020|EPI ISL 467432|B.1.106|South Africa|2020-03-28	Africa|hCoV-19/South Africa/KRISP-K001067/2020|EPI ISL 509323|B.1.1.206|South Africa|2020-07-02	0.0003361141	Africa
Africa|hCoV-19/South Africa/KRISP-0017/2020|EPI ISL 467433|B.1.5|South Africa|2020-04-03	Africa|hCoV-19/South Africa/KRISP-K001067/2020|EPI ISL 509323|B.1.1.206|South Africa|2020-07-02	0.0003024966	Africa
Africa|hCoV-19/South Africa/KRISP-0019/2020|EPI ISL 467434|B.1.5|South Africa|2020-04-02	Africa|hCoV-19/South Africa/KRISP-K001067/2020|EPI ISL 509323|B.1.1.206|South Africa|2020-07-02	0.0003024966	Africa
Africa|hCoV-19/South Africa/KRISP-0021/2020|EPI ISL 467435|B.1.5|South Africa|2020-04-02	Africa|hCoV-19/South Africa/KRISP-K001067/2020|EPI ISL 509323|B.1.1.206|South Africa|2020-07-02	0.0003362610	Africa
Africa|hCoV-19/South Africa/KRISP-0024/2020|EPI ISL 467436|B.1.106|South Africa|2020-04-01	Africa|hCoV-19/South Africa/KRISP-K001067/2020|EPI ISL 509323|B.1.1.206|South Africa|2020-07-02	0.0003109827	Africa
Africa|hCoV-19/South Africa/KRISP-0026/2020|EPI ISL 467437|B.1.106|South Africa|2020-04-01	Africa|hCoV-19/South Africa/KRISP-K001067/2020|EPI ISL 509323|B.1.1.206|South Africa|2020-07-02	0.0003364198	Africa
Africa|hCoV-19/South Africa/KRISP-0028/2020|EPI ISL 467438|B.1.106|South Africa|2020-04-02	Africa|hCoV-19/South Africa/KRISP-K001067/2020|EPI ISL 509323|B.1.1.206|South Africa|2020-07-02	0.0003809472	Africa
Africa|hCoV-19/South Africa/KRISP-0029/2020|EPI ISL 467439|B.1.5|South Africa|2020-04-02	Africa|hCoV-19/South Africa/KRISP-K001067/2020|EPI ISL 509323|B.1.1.206|South Africa|2020-07-02	0.0003522232	Africa
Africa|hCoV-19/South Africa/KRISP-0033/2020|EPI ISL 467440|B.1.106|South Africa|2020-04-01	Africa|hCoV-19/South Africa/KRISP-K001067/2020|EPI ISL 509323|B.1.1.206|South Africa|2020-07-02	0.0003401375	Africa
Africa|hCoV-19/South Africa/KRISP-0035/2020|EPI ISL 467441|B.1.5|South Africa|2020-03-27	Africa|hCoV-19/South Africa/KRISP-K001067/2020|EPI ISL 509323|B.1.1.206|South Africa|2020-07-02	0.0003024864	Africa
Africa|hCoV-19/South Africa/KRISP-0041/2020|EPI ISL 467443|B.1.5|South Africa|2020-03-25	Africa|hCoV-19/South Africa/KRISP-K001067/2020|EPI ISL 509323|B.1.1.206|South Africa|2020-07-02	0.0003024864	Africa
Africa|hCoV-19/South Africa/KRISP-005/2020|EPI ISL 455630|B.1.5|South Africa|2020-04-29	Africa|hCoV-19/South Africa/KRISP-K001067/2020|EPI ISL 509323|B.1.1.206|South Africa|2020-07-02	0.0003494823	Africa
Africa|hCoV-19/South Africa/KRISP-0055/2020|EPI ISL 467444|B.1.5|South Africa|2020-03-24	Africa|hCoV-19/South Africa/KRISP-K001067/2020|EPI ISL 509323|B.1.1.206|South Africa|2020-07-02	0.0003024860	Africa
Africa|hCoV-19/South Africa/KRISP-0056/2020|EPI ISL 467445|B.1.5|South Africa|2020-04-04	Africa|hCoV-19/South Africa/KRISP-K001067/2020|EPI ISL 509323|B.1.1.206|South Africa|2020-07-02	0.0003697528	Africa
Africa|hCoV-19/South Africa/KRISP-0057/2020|EPI ISL 467446|B.1.5|South Africa|2020-03-29	Africa|hCoV-19/South Africa/KRISP-K001067/2020|EPI ISL 509323|B.1.1.206|South Africa|2020-07-02	0.0003028121	Africa
Africa|hCoV-19/South Africa/KRISP-0059/2020|EPI ISL 467448|B.1.5|South Africa|2020-04-01	Africa|hCoV-19/South Africa/KRISP-K001067/2020|EPI ISL 509323|B.1.1.206|South Africa|2020-07-02	0.0003748128	Africa
Africa|hCoV-19/South Africa/KRISP-0065/2020|EPI ISL 467449|B.1.106|South Africa|2020-04-04	Africa|hCoV-19/South Africa/KRISP-K001067/2020|EPI ISL 509323|B.1.1.206|South Africa|2020-07-02	0.0003366005	Africa
Africa|hCoV-19/South Africa/KRISP-0066/2020|EPI ISL 467450|B.1.106|South Africa|2020-04-03	Africa|hCoV-19/South Africa/KRISP-K001067/2020|EPI ISL 509323|B.1.1.206|South Africa|2020-07-02	0.0003361028	Africa
Africa|hCoV-19/South Africa/KRISP-0067/2020|EPI ISL 467451|B.1.5|South Africa|2020-04-03	Africa|hCoV-19/South Africa/KRISP-K001067/2020|EPI ISL 509323|B.1.1.206|South Africa|2020-07-02	0.0003024864	Africa
Africa|hCoV-19/South Africa/KRISP-0074/2020|EPI ISL 467452|B.1.106|South Africa|2020-04-04	Africa|hCoV-19/South Africa/KRISP-K001067/2020|EPI ISL 509323|B.1.1.206|South Africa|2020-07-02	0.0003090710	Africa
Africa|hCoV-19/South Africa/KRISP-0075/2020|EPI ISL 467453|B.1.106|South Africa|2020-04-04	Africa|hCoV-19/South Africa/KRISP-K001067/2020|EPI ISL 509323|B.1.1.206|South Africa|2020-07-02	0.0003362837	Africa
Africa|hCoV-19/South Africa/KRISP-0080/2020|EPI ISL 467454|B.1.106|South Africa|2020-04-01	Africa|hCoV-19/South Africa/KRISP-K001067/2020|EPI ISL 509323|B.1.1.206|South Africa|2020-07-02	0.0003361028	Africa
Africa|hCoV-19/South Africa/KRISP-0081/2020|EPI ISL 467455|B.1.106|South Africa|2020-04-06	Africa|hCoV-19/South Africa/KRISP-K001067/2020|EPI ISL 509323|B.1.1.206|South Africa|2020-07-02	0.0003361028	Africa
Africa|hCoV-19/South Africa/KRISP-0084/2020|EPI ISL 467456|B.1.106|South Africa|2020-04-05	Africa|hCoV-19/South Africa/KRISP-K001067/2020|EPI ISL 509323|B.1.1.206|South Africa|2020-07-02	0.0003361028	Africa
Africa|hCoV-19/South Africa/KRISP-0088/2020|EPI ISL 467457|B.1.106|South Africa|2020-04-07	Africa|hCoV-19/South Africa/KRISP-K001067/2020|EPI ISL 509323|B.1.1.206|South Africa|2020-07-02	0.0003361028	Africa
Africa|hCoV-19/South Africa/KRISP-0089/2020|EPI ISL 467458|B.1.106|South Africa|2020-04-05	Africa|hCoV-19/South Africa/KRISP-K001067/2020|EPI ISL 509323|B.1.1.206|South Africa|2020-07-02	0.0003427484	Africa
Africa|hCoV-19/South Africa/KRISP-0090/2020|EPI ISL 467459|B.1.106|South Africa|2020-04-03	Africa|hCoV-19/South Africa/KRISP-K001067/2020|EPI ISL 509323|B.1.1.206|South Africa|2020-07-02	0.0003439029	Africa
Africa|hCoV-19/South Africa/KRISP-0096/2020|EPI ISL 467461|B.1.106|South Africa|2020-04-01	Africa|hCoV-19/South Africa/KRISP-K001067/2020|EPI ISL 509323|B.1.1.206|South Africa|2020-07-02	0.0003048732	Africa
Africa|hCoV-19/South Africa/KRISP-0097/2020|EPI ISL 467462|B.1.106|South Africa|2020-04-01	Africa|hCoV-19/South Africa/KRISP-K001067/2020|EPI ISL 509323|B.1.1.206|South Africa|2020-07-02	0.0003363177	Africa
Africa|hCoV-19/South Africa/KRISP-0111/2020|EPI ISL 467465|B.1.106|South Africa|2020-04-01	Africa|hCoV-19/South Africa/KRISP-K001067/2020|EPI ISL 509323|B.1.1.206|South Africa|2020-07-02	0.0004387738	Africa
Africa|hCoV-19/South Africa/KRISP-0113/2020|EPI ISL 467467|B.1.106|South Africa|2020-04-05	Africa|hCoV-19/South Africa/KRISP-K001067/2020|EPI ISL 509323|B.1.1.206|South Africa|2020-07-02	0.0003697366	Africa
Africa|hCoV-19/South Africa/KRISP-0115/2020|EPI ISL 467468|B.1.5|South Africa|2020-04-04	Africa|hCoV-19/South Africa/KRISP-K001067/2020|EPI ISL 509323|B.1.1.206|South Africa|2020-07-02	0.0003024864	Africa
Africa|hCoV-19/South Africa/KRISP-0118/2020|EPI ISL 467470|B.1.106|South Africa|2020-04-01	Africa|hCoV-19/South Africa/KRISP-K001067/2020|EPI ISL 509323|B.1.1.206|South Africa|2020-07-02	0.0003361141	Africa
Africa|hCoV-19/South Africa/KRISP-0119/2020|EPI ISL 467471|B.1.5|South Africa|2020-04-01	Africa|hCoV-19/South Africa/KRISP-K001067/2020|EPI ISL 509323|B.1.1.206|South Africa|2020-07-02	0.0003024864	Africa
Africa|hCoV-19/South Africa/KRISP-012/2020|EPI ISL 421576|B.1.1.10|South Africa|2020-04-01	Africa|hCoV-19/South Africa/KRISP-K001067/2020|EPI ISL 509323|B.1.1.206|South Africa|2020-07-02	0.0003364228	Africa
Africa|hCoV-19/South Africa/KRISP-0120/2020|EPI ISL 467472|B.1.106|South Africa|2020-04-01	Africa|hCoV-19/South Africa/KRISP-K001067/2020|EPI ISL 509323|B.1.1.206|South Africa|2020-07-02	0.0003697367	Africa
Africa|hCoV-19/South Africa/KRISP-0123/2020|EPI ISL 467475|B.1.5|South Africa|2020-05-14	Africa|hCoV-19/South Africa/KRISP-K001067/2020|EPI ISL 509323|B.1.1.206|South Africa|2020-07-02	0.0004033587	Africa
Africa|hCoV-19/South Africa/KRISP-0124/2020|EPI ISL 467476|B.1.1.57|South Africa|2020-05-13	Africa|hCoV-19/South Africa/KRISP-K001067/2020|EPI ISL 509323|B.1.1.206|South Africa|2020-07-02	0.0002368519	Africa
Africa|hCoV-19/South Africa/KRISP-0125/2020|EPI ISL 467477|B.1.1.52|South Africa|2020-05-13	Africa|hCoV-19/South Africa/KRISP-K001067/2020|EPI ISL 509323|B.1.1.206|South Africa|2020-07-02	0.0003024722	Africa
Africa|hCoV-19/South Africa/KRISP-0126/2020|EPI ISL 467478|B.1.1.40|South Africa|2020-05-13	Africa|hCoV-19/South Africa/KRISP-K001067/2020|EPI ISL 509323|B.1.1.206|South Africa|2020-07-02	0.0004033207	Africa
Africa|hCoV-19/South Africa/KRISP-0127/2020|EPI ISL 467479|B.1.5.19|South Africa|2020-05-13	Africa|hCoV-19/South Africa/KRISP-K001067/2020|EPI ISL 509323|B.1.1.206|South Africa|2020-07-02	0.0004033492	Africa
Africa|hCoV-19/South Africa/KRISP-0128/2020|EPI ISL 467480|B.1.1.57|South Africa|2020-05-13	Africa|hCoV-19/South Africa/KRISP-K001067/2020|EPI ISL 509323|B.1.1.206|South Africa|2020-07-02	0.0002362445	Africa
Africa|hCoV-19/South Africa/KRISP-0129/2020|EPI ISL 467481|B.1.1.52|South Africa|2020-05-13	Africa|hCoV-19/South Africa/KRISP-K001067/2020|EPI ISL 509323|B.1.1.206|South Africa|2020-07-02	0.0003360870	Africa
Africa|hCoV-19/South Africa/KRISP-0130/2020|EPI ISL 467482|B.1.1.57|South Africa|2020-05-13	Africa|hCoV-19/South Africa/KRISP-K001067/2020|EPI ISL 509323|B.1.1.206|South Africa|2020-07-02	0.0002688534	Africa
Africa|hCoV-19/South Africa/KRISP-0131/2020|EPI ISL 467483|B.1.5|South Africa|2020-05-13	Africa|hCoV-19/South Africa/KRISP-K001067/2020|EPI ISL 509323|B.1.1.206|South Africa|2020-07-02	0.0003697380	Africa
Africa|hCoV-19/South Africa/KRISP-0132/2020|EPI ISL 467484|B.1.1.40|South Africa|2020-05-13	Africa|hCoV-19/South Africa/KRISP-K001067/2020|EPI ISL 509323|B.1.1.206|South Africa|2020-07-02	0.0003024590	Africa
Africa|hCoV-19/South Africa/KRISP-0133/2020|EPI ISL 467485|B.1.1.57|South Africa|2020-05-13	Africa|hCoV-19/South Africa/KRISP-K001067/2020|EPI ISL 509323|B.1.1.206|South Africa|2020-07-02	0.0003024722	Africa
Africa|hCoV-19/South Africa/KRISP-0134/2020|EPI ISL 467486|B.1.1.206|South Africa|2020-05-14	Africa|hCoV-19/South Africa/KRISP-K001067/2020|EPI ISL 509323|B.1.1.206|South Africa|2020-07-02	0.0001344126	Africa
Africa|hCoV-19/South Africa/KRISP-0135/2020|EPI ISL 467487|B.1.1.57|South Africa|2020-05-14	Africa|hCoV-19/South Africa/KRISP-K001067/2020|EPI ISL 509323|B.1.1.206|South Africa|2020-07-02	0.0002371809	Africa
Africa|hCoV-19/South Africa/KRISP-0136/2020|EPI ISL 467488|B.1.5|South Africa|2020-05-14	Africa|hCoV-19/South Africa/KRISP-K001067/2020|EPI ISL 509323|B.1.1.206|South Africa|2020-07-02	0.0004369896	Africa
Africa|hCoV-19/South Africa/KRISP-0137/2020|EPI ISL 467489|B.1.1.52|South Africa|2020-05-14	Africa|hCoV-19/South Africa/KRISP-K001067/2020|EPI ISL 509323|B.1.1.206|South Africa|2020-07-02	0.0003024722	Africa
Africa|hCoV-19/South Africa/KRISP-0138/2020|EPI ISL 467490|B.1.1.53|South Africa|2020-05-14	Africa|hCoV-19/South Africa/KRISP-K001067/2020|EPI ISL 509323|B.1.1.206|South Africa|2020-07-02	0.0003024793	Africa
Africa|hCoV-19/South Africa/KRISP-0139/2020|EPI ISL 467491|B.1.1|South Africa|2020-05-16	Africa|hCoV-19/South Africa/KRISP-K001067/2020|EPI ISL 509323|B.1.1.206|South Africa|2020-07-02	0.0002688587	Africa
Africa|hCoV-19/South Africa/KRISP-0143/2020|EPI ISL 467493|B.1.1.56|South Africa|2020-05-21	Africa|hCoV-19/South Africa/KRISP-K001067/2020|EPI ISL 509323|B.1.1.206|South Africa|2020-07-02	0.0002688470	Africa
Africa|hCoV-19/South Africa/KRISP-0144/2020|EPI ISL 467494|B.1.5.16|South Africa|2020-05-30	Africa|hCoV-19/South Africa/KRISP-K001067/2020|EPI ISL 509323|B.1.1.206|South Africa|2020-07-02	0.0003697454	Africa
Africa|hCoV-19/South Africa/KRISP-0145/2020|EPI ISL 467495|B.1.106|South Africa|2020-05-30	Africa|hCoV-19/South Africa/KRISP-K001067/2020|EPI ISL 509323|B.1.1.206|South Africa|2020-07-02	0.0003697206	Africa
Africa|hCoV-19/South Africa/KRISP-0148/2020|EPI ISL 467498|B.1.1|South Africa|2020-05-30	Africa|hCoV-19/South Africa/KRISP-K001067/2020|EPI ISL 509323|B.1.1.206|South Africa|2020-07-02	0.0003024925	Africa
Africa|hCoV-19/South Africa/KRISP-0149/2020|EPI ISL 467499|B.1.1|South Africa|2020-05-30	Africa|hCoV-19/South Africa/KRISP-K001067/2020|EPI ISL 509323|B.1.1.206|South Africa|2020-07-02	0.0002352364	Africa
Africa|hCoV-19/South Africa/KRISP-0150/2020|EPI ISL 467500|B.1.1.75|South Africa|2020-05-30	Africa|hCoV-19/South Africa/KRISP-K001067/2020|EPI ISL 509323|B.1.1.206|South Africa|2020-07-02	0.0004033126	Africa
Africa|hCoV-19/South Africa/KRISP-0151/2020|EPI ISL 467501|B.1.1|South Africa|2020-06-01	Africa|hCoV-19/South Africa/KRISP-K001067/2020|EPI ISL 509323|B.1.1.206|South Africa|2020-07-02	0.0003030159	Africa
Africa|hCoV-19/South Africa/KRISP-0152/2020|EPI ISL 467502|B.1.1|South Africa|2020-06-01	Africa|hCoV-19/South Africa/KRISP-K001067/2020|EPI ISL 509323|B.1.1.206|South Africa|2020-07-02	0.0002688587	Africa
Africa|hCoV-19/South Africa/KRISP-0153/2020|EPI ISL 467503|B.1.1|South Africa|2020-06-01	Africa|hCoV-19/South Africa/KRISP-K001067/2020|EPI ISL 509323|B.1.1.206|South Africa|2020-07-02	0.0003024722	Africa
Africa|hCoV-19/South Africa/KRISP-0154/2020|EPI ISL 467504|B.1.1|South Africa|2020-06-01	Africa|hCoV-19/South Africa/KRISP-K001067/2020|EPI ISL 509323|B.1.1.206|South Africa|2020-07-02	0.0002029774	Africa
Africa|hCoV-19/South Africa/KRISP-0155/2020|EPI ISL 467505|B.1.106|South Africa|2020-06-01	Africa|hCoV-19/South Africa/KRISP-K001067/2020|EPI ISL 509323|B.1.1.206|South Africa|2020-07-02	0.0004088950	Africa
Africa|hCoV-19/South Africa/KRISP-0157/2020|EPI ISL 467507|B.1.1.273|South Africa|2020-05-25	Africa|hCoV-19/South Africa/KRISP-K001067/2020|EPI ISL 509323|B.1.1.206|South Africa|2020-07-02	0.0003360803	Africa
Africa|hCoV-19/South Africa/KRISP-0158/2020|EPI ISL 467508|B.1.106|South Africa|2020-05-28	Africa|hCoV-19/South Africa/KRISP-K001067/2020|EPI ISL 509323|B.1.1.206|South Africa|2020-07-02	0.0004369983	Africa
Africa|hCoV-19/South Africa/KRISP-0159/2020|EPI ISL 467509|B.1.5|South Africa|2020-06-01	Africa|hCoV-19/South Africa/KRISP-K001067/2020|EPI ISL 509323|B.1.1.206|South Africa|2020-07-02	0.0003024864	Africa
Africa|hCoV-19/South Africa/KRISP-0160/2020|EPI ISL 467510|B.1.5|South Africa|2020-06-01	Africa|hCoV-19/South Africa/KRISP-K001067/2020|EPI ISL 509323|B.1.1.206|South Africa|2020-07-02	0.0003057538	Africa
Africa|hCoV-19/South Africa/KRISP-0161/2020|EPI ISL 467511|B.1.106|South Africa|2020-06-01	Africa|hCoV-19/South Africa/KRISP-K001067/2020|EPI ISL 509323|B.1.1.206|South Africa|2020-07-02	0.0004033574	Africa
Africa|hCoV-19/South Africa/KRISP-0165/2020|EPI ISL 467515|B.1.1|South Africa|2020-05-29	Africa|hCoV-19/South Africa/KRISP-K001067/2020|EPI ISL 509323|B.1.1.206|South Africa|2020-07-02	0.0002367854	Africa
Africa|hCoV-19/South Africa/KRISP-0166/2020|EPI ISL 467516|B.1.5|South Africa|2020-04-14	Africa|hCoV-19/South Africa/KRISP-K001067/2020|EPI ISL 509323|B.1.1.206|South Africa|2020-07-02	0.0004033844	Africa
Africa|hCoV-19/South Africa/KRISP-0167/2020|EPI ISL 467517|B.1.106|South Africa|2020-06-02	Africa|hCoV-19/South Africa/KRISP-K001067/2020|EPI ISL 509323|B.1.1.206|South Africa|2020-07-02	0.0004033573	Africa
Africa|hCoV-19/South Africa/KRISP-0168/2020|EPI ISL 467518|B.1.106|South Africa|2020-05-28	Africa|hCoV-19/South Africa/KRISP-K001067/2020|EPI ISL 509323|B.1.1.206|South Africa|2020-07-02	0.0004033573	Africa
Africa|hCoV-19/South Africa/KRISP-0169/2020|EPI ISL 467519|B.1|South Africa|2020-05-31	Africa|hCoV-19/South Africa/KRISP-K001067/2020|EPI ISL 509323|B.1.1.206|South Africa|2020-07-02	0.0003715937	Africa
Africa|hCoV-19/South Africa/KRISP-0170/2020|EPI ISL 467520|B.1.1.273|South Africa|2020-05-31	Africa|hCoV-19/South Africa/KRISP-K001067/2020|EPI ISL 509323|B.1.1.206|South Africa|2020-07-02	0.0003381482	Africa
Africa|hCoV-19/South Africa/KRISP-0174/2020|EPI ISL 467524|B.1.106|South Africa|2020-06-04	Africa|hCoV-19/South Africa/KRISP-K001067/2020|EPI ISL 509323|B.1.1.206|South Africa|2020-07-02	0.0004033572	Africa
Africa|hCoV-19/South Africa/KRISP-0175/2020|EPI ISL 482702|B.1.1.273|South Africa|2020-06-05	Africa|hCoV-19/South Africa/KRISP-K001067/2020|EPI ISL 509323|B.1.1.206|South Africa|2020-07-02	0.0003372555	Africa
Africa|hCoV-19/South Africa/KRISP-0178/2020|EPI ISL 482704|B.1.1.57|South Africa|2020-06-05	Africa|hCoV-19/South Africa/KRISP-K001067/2020|EPI ISL 509323|B.1.1.206|South Africa|2020-07-02	0.0003373305	Africa
Africa|hCoV-19/South Africa/KRISP-0179/2020|EPI ISL 482705|B.1.5.16|South Africa|2020-06-06	Africa|hCoV-19/South Africa/KRISP-K001067/2020|EPI ISL 509323|B.1.1.206|South Africa|2020-07-02	0.0005042611	Africa
Africa|hCoV-19/South Africa/KRISP-0185/2020|EPI ISL 482708|B.1.1|South Africa|2020-06-07	Africa|hCoV-19/South Africa/KRISP-K001067/2020|EPI ISL 509323|B.1.1.206|South Africa|2020-07-02	0.0003024854	Africa
Africa|hCoV-19/South Africa/KRISP-0190/2020|EPI ISL 482709|B.1.1.273|South Africa|2020-06-06	Africa|hCoV-19/South Africa/KRISP-K001067/2020|EPI ISL 509323|B.1.1.206|South Africa|2020-07-02	0.0003363402	Africa
Africa|hCoV-19/South Africa/KRISP-0191/2020|EPI ISL 482710|B.1.106|South Africa|2020-06-04	Africa|hCoV-19/South Africa/KRISP-K001067/2020|EPI ISL 509323|B.1.1.206|South Africa|2020-07-02	0.0004372143	Africa
Africa|hCoV-19/South Africa/KRISP-0193/2020|EPI ISL 482848|B.1.106|South Africa|2020-06-03	Africa|hCoV-19/South Africa/KRISP-K001067/2020|EPI ISL 509323|B.1.1.206|South Africa|2020-07-02	0.0004071750	Africa
Africa|hCoV-19/South Africa/KRISP-0194/2020|EPI ISL 482849|B.1.106|South Africa|2020-06-06	Africa|hCoV-19/South Africa/KRISP-K001067/2020|EPI ISL 509323|B.1.1.206|South Africa|2020-07-02	0.0004179222	Africa
Africa|hCoV-19/South Africa/KRISP-0195/2020|EPI ISL 482850|B.1.106|South Africa|2020-06-07	Africa|hCoV-19/South Africa/KRISP-K001067/2020|EPI ISL 509323|B.1.1.206|South Africa|2020-07-02	0.0004818296	Africa
Africa|hCoV-19/South Africa/KRISP-0196/2020|EPI ISL 482712|B.1.106|South Africa|2020-06-08	Africa|hCoV-19/South Africa/KRISP-K001067/2020|EPI ISL 509323|B.1.1.206|South Africa|2020-07-02	0.0004706026	Africa
Africa|hCoV-19/South Africa/KRISP-0197/2020|EPI ISL 482713|B.1.1.206|South Africa|2020-06-08	Africa|hCoV-19/South Africa/KRISP-K001067/2020|EPI ISL 509323|B.1.1.206|South Africa|2020-07-02	0.0001021344	Africa
Africa|hCoV-19/South Africa/KRISP-0198/2020|EPI ISL 482851|B.1.1|South Africa|2020-06-11	Africa|hCoV-19/South Africa/KRISP-K001067/2020|EPI ISL 509323|B.1.1.206|South Africa|2020-07-02	0.0002727417	Africa
Africa|hCoV-19/South Africa/KRISP-0199/2020|EPI ISL 482714|B.1.5|South Africa|2020-06-11	Africa|hCoV-19/South Africa/KRISP-K001067/2020|EPI ISL 509323|B.1.1.206|South Africa|2020-07-02	0.0004425771	Africa
Africa|hCoV-19/South Africa/KRISP-02/2020|EPI ISL 421572|B|South Africa|2020-03-23	Africa|hCoV-19/South Africa/KRISP-K001067/2020|EPI ISL 509323|B.1.1.206|South Africa|2020-07-02	0.0006186173	Africa
Africa|hCoV-19/South Africa/KRISP-0200/2020|EPI ISL 482715|B.1.5|South Africa|2020-06-11	Africa|hCoV-19/South Africa/KRISP-K001067/2020|EPI ISL 509323|B.1.1.206|South Africa|2020-07-02	0.0004083566	Africa
Africa|hCoV-19/South Africa/KRISP-0201/2020|EPI ISL 482716|B.1.1|South Africa|2020-06-11	Africa|hCoV-19/South Africa/KRISP-K001067/2020|EPI ISL 509323|B.1.1.206|South Africa|2020-07-02	0.0002352364	Africa
Africa|hCoV-19/South Africa/KRISP-0203/2020|EPI ISL 482852|B.1.1|South Africa|2020-06-11	Africa|hCoV-19/South Africa/KRISP-K001067/2020|EPI ISL 509323|B.1.1.206|South Africa|2020-07-02	0.0002690214	Africa
Africa|hCoV-19/South Africa/KRISP-0206/2020|EPI ISL 482719|B.1.5|South Africa|2020-06-11	Africa|hCoV-19/South Africa/KRISP-K001067/2020|EPI ISL 509323|B.1.1.206|South Africa|2020-07-02	0.0004043629	Africa
Africa|hCoV-19/South Africa/KRISP-0211/2020|EPI ISL 482720|B.1.5|South Africa|2020-06-11	Africa|hCoV-19/South Africa/KRISP-K001067/2020|EPI ISL 509323|B.1.1.206|South Africa|2020-07-02	0.0003698610	Africa
Africa|hCoV-19/South Africa/KRISP-0212/2020|EPI ISL 482721|B.1.5|South Africa|2020-06-11	Africa|hCoV-19/South Africa/KRISP-K001067/2020|EPI ISL 509323|B.1.1.206|South Africa|2020-07-02	0.0003708334	Africa
Africa|hCoV-19/South Africa/KRISP-0213/2020|EPI ISL 482722|B.1.5|South Africa|2020-06-11	Africa|hCoV-19/South Africa/KRISP-K001067/2020|EPI ISL 509323|B.1.1.206|South Africa|2020-07-02	0.0003363628	Africa
Africa|hCoV-19/South Africa/KRISP-0214/2020|EPI ISL 482723|B.1.5|South Africa|2020-06-11	Africa|hCoV-19/South Africa/KRISP-K001067/2020|EPI ISL 509323|B.1.1.206|South Africa|2020-07-02	0.0004388270	Africa
Africa|hCoV-19/South Africa/KRISP-0224/2020|EPI ISL 482724|B.1.144|South Africa|2020-06-11	Africa|hCoV-19/South Africa/KRISP-K001067/2020|EPI ISL 509323|B.1.1.206|South Africa|2020-07-02	0.0002380956	Africa
Africa|hCoV-19/South Africa/KRISP-0243/2020|EPI ISL 482725|B.1.140|South Africa|2020-06-14	Africa|hCoV-19/South Africa/KRISP-K001067/2020|EPI ISL 509323|B.1.1.206|South Africa|2020-07-02	0.0005172125	Africa
Africa|hCoV-19/South Africa/KRISP-0245/2020|EPI ISL 482726|B.1.144|South Africa|2020-06-14	Africa|hCoV-19/South Africa/KRISP-K001067/2020|EPI ISL 509323|B.1.1.206|South Africa|2020-07-02	0.0002688596	Africa
Africa|hCoV-19/South Africa/KRISP-0255/2020|EPI ISL 482728|B.1.5|South Africa|2020-06-14	Africa|hCoV-19/South Africa/KRISP-K001067/2020|EPI ISL 509323|B.1.1.206|South Africa|2020-07-02	0.0003057506	Africa
Africa|hCoV-19/South Africa/KRISP-0259/2020|EPI ISL 482729|B.1|South Africa|2020-06-15	Africa|hCoV-19/South Africa/KRISP-K001067/2020|EPI ISL 509323|B.1.1.206|South Africa|2020-07-02	0.0004788487	Africa
Africa|hCoV-19/South Africa/KRISP-0260/2020|EPI ISL 482730|B.1.140|South Africa|2020-06-15	Africa|hCoV-19/South Africa/KRISP-K001067/2020|EPI ISL 509323|B.1.1.206|South Africa|2020-07-02	0.0005810694	Africa
Africa|hCoV-19/South Africa/KRISP-0261/2020|EPI ISL 482731|B.1.5|South Africa|2020-06-15	Africa|hCoV-19/South Africa/KRISP-K001067/2020|EPI ISL 509323|B.1.1.206|South Africa|2020-07-02	0.0004424635	Africa
Africa|hCoV-19/South Africa/KRISP-0266/2020|EPI ISL 482853|B.1.1|South Africa|2020-06-17	Africa|hCoV-19/South Africa/KRISP-K001067/2020|EPI ISL 509323|B.1.1.206|South Africa|2020-07-02	0.0004033736	Africa
Africa|hCoV-19/South Africa/KRISP-0267/2020|EPI ISL 482854|A|South Africa|2020-06-17	Africa|hCoV-19/South Africa/KRISP-K001067/2020|EPI ISL 509323|B.1.1.206|South Africa|2020-07-02	0.0009892626	Africa
Africa|hCoV-19/South Africa/KRISP-0268/2020|EPI ISL 482855|B.1.1.117|South Africa|2020-06-17	Africa|hCoV-19/South Africa/KRISP-K001067/2020|EPI ISL 509323|B.1.1.206|South Africa|2020-07-02	0.0003401377	Africa
Africa|hCoV-19/South Africa/KRISP-0269/2020|EPI ISL 482856|B.1.5|South Africa|2020-06-17	Africa|hCoV-19/South Africa/KRISP-K001067/2020|EPI ISL 509323|B.1.1.206|South Africa|2020-07-02	0.0004433565	Africa
Africa|hCoV-19/South Africa/KRISP-0270/2020|EPI ISL 482857|B.1.1.117|South Africa|2020-06-17	Africa|hCoV-19/South Africa/KRISP-K001067/2020|EPI ISL 509323|B.1.1.206|South Africa|2020-07-02	0.0003393068	Africa
Africa|hCoV-19/South Africa/KRISP-0271/2020|EPI ISL 482858|B.1.1|South Africa|2020-06-17	Africa|hCoV-19/South Africa/KRISP-K001067/2020|EPI ISL 509323|B.1.1.206|South Africa|2020-07-02	0.0004116215	Africa
Africa|hCoV-19/South Africa/KRISP-0272/2020|EPI ISL 482859|B.1.1|South Africa|2020-06-17	Africa|hCoV-19/South Africa/KRISP-K001067/2020|EPI ISL 509323|B.1.1.206|South Africa|2020-07-02	0.0002737991	Africa
Africa|hCoV-19/South Africa/KRISP-0273/2020|EPI ISL 482860|B.1.1.57|South Africa|2020-06-18	Africa|hCoV-19/South Africa/KRISP-K001067/2020|EPI ISL 509323|B.1.1.206|South Africa|2020-07-02	0.0004449022	Africa
Africa|hCoV-19/South Africa/KRISP-0274/2020|EPI ISL 482861|B.1.1.57|South Africa|2020-06-18	Africa|hCoV-19/South Africa/KRISP-K001067/2020|EPI ISL 509323|B.1.1.206|South Africa|2020-07-02	0.0004440364	Africa
Africa|hCoV-19/South Africa/KRISP-0275/2020|EPI ISL 482862|B.1.1|South Africa|2020-06-18	Africa|hCoV-19/South Africa/KRISP-K001067/2020|EPI ISL 509323|B.1.1.206|South Africa|2020-07-02	0.0002694537	Africa
Africa|hCoV-19/South Africa/KRISP-0276/2020|EPI ISL 482863|B.1.1.57|South Africa|2020-06-18	Africa|hCoV-19/South Africa/KRISP-K001067/2020|EPI ISL 509323|B.1.1.206|South Africa|2020-07-02	0.0004460622	Africa
Africa|hCoV-19/South Africa/KRISP-0277/2020|EPI ISL 482864|B.1.1.273|South Africa|2020-06-16	Africa|hCoV-19/South Africa/KRISP-K001067/2020|EPI ISL 509323|B.1.1.206|South Africa|2020-07-02	0.0004801506	Africa
Africa|hCoV-19/South Africa/KRISP-0278/2020|EPI ISL 482865|B.1.1.75|South Africa|2020-06-16	Africa|hCoV-19/South Africa/KRISP-K001067/2020|EPI ISL 509323|B.1.1.206|South Africa|2020-07-02	0.0003387585	Africa
Africa|hCoV-19/South Africa/KRISP-0279/2020|EPI ISL 482866|B.1.1.56|South Africa|2020-06-16	Africa|hCoV-19/South Africa/KRISP-K001067/2020|EPI ISL 509323|B.1.1.206|South Africa|2020-07-02	0.0003790039	Africa
Africa|hCoV-19/South Africa/KRISP-0280/2020|EPI ISL 482867|B.1.1.206|South Africa|2020-06-16	Africa|hCoV-19/South Africa/KRISP-K001067/2020|EPI ISL 509323|B.1.1.206|South Africa|2020-07-02	0.0001344068	Africa
Africa|hCoV-19/South Africa/KRISP-0281/2020|EPI ISL 482868|B.1.1.206|South Africa|2020-06-16	Africa|hCoV-19/South Africa/KRISP-K001067/2020|EPI ISL 509323|B.1.1.206|South Africa|2020-07-02	0.0001373602	Africa
Africa|hCoV-19/South Africa/KRISP-0282/2020|EPI ISL 482869|B.1.1.206|South Africa|2020-06-16	Africa|hCoV-19/South Africa/KRISP-K001067/2020|EPI ISL 509323|B.1.1.206|South Africa|2020-07-02	0.0001716331	Africa
Africa|hCoV-19/South Africa/KRISP-0283/2020|EPI ISL 482870|B.1.1.206|South Africa|2020-06-16	Africa|hCoV-19/South Africa/KRISP-K001067/2020|EPI ISL 509323|B.1.1.206|South Africa|2020-07-02	0.0002094231	Africa
Africa|hCoV-19/South Africa/KRISP-0284/2020|EPI ISL 482871|B.1.1.206|South Africa|2020-06-16	Africa|hCoV-19/South Africa/KRISP-K001067/2020|EPI ISL 509323|B.1.1.206|South Africa|2020-07-02	0.0002034107	Africa
Africa|hCoV-19/South Africa/KRISP-0285/2020|EPI ISL 482872|B.1.1.206|South Africa|2020-06-16	Africa|hCoV-19/South Africa/KRISP-K001067/2020|EPI ISL 509323|B.1.1.206|South Africa|2020-07-02	0.0001710285	Africa
Africa|hCoV-19/South Africa/KRISP-0286/2020|EPI ISL 487277|B.1.1|South Africa|2020-06-26	Africa|hCoV-19/South Africa/KRISP-K001067/2020|EPI ISL 509323|B.1.1.206|South Africa|2020-07-02	0.0002352364	Africa
Africa|hCoV-19/South Africa/KRISP-0287/2020|EPI ISL 487278|B.1.1.84|South Africa|2020-06-26	Africa|hCoV-19/South Africa/KRISP-K001067/2020|EPI ISL 509323|B.1.1.206|South Africa|2020-07-02	0.0002712071	Africa
Africa|hCoV-19/South Africa/KRISP-0288/2020|EPI ISL 487279|B.1.140|South Africa|2020-06-26	Africa|hCoV-19/South Africa/KRISP-K001067/2020|EPI ISL 509323|B.1.1.206|South Africa|2020-07-02	0.0004796295	Africa
