## Supplementary material for "Epidemiology and genetic diversity of SARS-CoV-2 lineages circulating in Africa": Pairwise distance: ContinentsPairwiseDistance.csv (part 232 of 1021)

Species 1	Species 2	Dist	Continent
Africa|hCoV-19/DRC/11187/2020|EPI ISL 527523|B.1.1.275|Democratic Republic of the Congo|2020-05-23	Africa|hCoV-19/South Africa/KRISP-K001073/2020|EPI ISL 509327|B.1.1|South Africa|2020-07-14	0.0003480611	Africa
Africa|hCoV-19/DRC/11191/2020|EPI ISL 527506|B.1.1.275|Democratic Republic of the Congo|2020-05-23	Africa|hCoV-19/South Africa/KRISP-K001073/2020|EPI ISL 509327|B.1.1|South Africa|2020-07-14	0.0002747563	Africa
Africa|hCoV-19/DRC/11252/2020|EPI ISL 527557|B.1.1.275|Democratic Republic of the Congo|2020-05-21	Africa|hCoV-19/South Africa/KRISP-K001073/2020|EPI ISL 509327|B.1.1|South Africa|2020-07-14	0.0004089106	Africa
Africa|hCoV-19/DRC/11260/2020|EPI ISL 527558|B.1.1.275|Democratic Republic of the Congo|2020-05-23	Africa|hCoV-19/South Africa/KRISP-K001073/2020|EPI ISL 509327|B.1.1|South Africa|2020-07-14	0.0002726963	Africa
Africa|hCoV-19/DRC/1131/2020|EPI ISL 429255|B.1.5|Democratic Republic of the Congo|2020-04-05	Africa|hCoV-19/South Africa/KRISP-K001073/2020|EPI ISL 509327|B.1.1|South Africa|2020-07-14	0.0003729214	Africa
Africa|hCoV-19/DRC/11310/2020|EPI ISL 527529|B.1.149|Democratic Republic of the Congo|2020-05-25	Africa|hCoV-19/South Africa/KRISP-K001073/2020|EPI ISL 509327|B.1.1|South Africa|2020-07-14	0.0004540832	Africa
Africa|hCoV-19/DRC/11318/2020|EPI ISL 527559|B.1.149|Democratic Republic of the Congo|2020-05-25	Africa|hCoV-19/South Africa/KRISP-K001073/2020|EPI ISL 509327|B.1.1|South Africa|2020-07-14	0.0004746994	Africa
Africa|hCoV-19/DRC/11326/2020|EPI ISL 527508|B.1|Democratic Republic of the Congo|2020-05-25	Africa|hCoV-19/South Africa/KRISP-K001073/2020|EPI ISL 509327|B.1.1|South Africa|2020-07-14	0.0004476163	Africa
Africa|hCoV-19/DRC/11334/2020|EPI ISL 527504|B.1.178|Democratic Republic of the Congo|2020-05-25	Africa|hCoV-19/South Africa/KRISP-K001073/2020|EPI ISL 509327|B.1.1|South Africa|2020-07-14	0.0004469792	Africa
Africa|hCoV-19/DRC/11337/2020|EPI ISL 527510|B.1.84|Democratic Republic of the Congo|2020-05-25	Africa|hCoV-19/South Africa/KRISP-K001073/2020|EPI ISL 509327|B.1.1|South Africa|2020-07-14	0.0005172264	Africa
Africa|hCoV-19/DRC/11341/2020|EPI ISL 527509|B.1.1.275|Democratic Republic of the Congo|2020-05-25	Africa|hCoV-19/South Africa/KRISP-K001073/2020|EPI ISL 509327|B.1.1|South Africa|2020-07-14	0.0003444566	Africa
Africa|hCoV-19/DRC/11348/2020|EPI ISL 527560|B.1.149|Democratic Republic of the Congo|2020-05-25	Africa|hCoV-19/South Africa/KRISP-K001073/2020|EPI ISL 509327|B.1.1|South Africa|2020-07-14	0.0004751183	Africa
Africa|hCoV-19/DRC/11369/2020|EPI ISL 527537|B.1.214|Democratic Republic of the Congo|2020-05-25	Africa|hCoV-19/South Africa/KRISP-K001073/2020|EPI ISL 509327|B.1.1|South Africa|2020-07-14	0.0004911548	Africa
Africa|hCoV-19/DRC/11376/2020|EPI ISL 527513|B.1.214|Democratic Republic of the Congo|2020-05-25	Africa|hCoV-19/South Africa/KRISP-K001073/2020|EPI ISL 509327|B.1.1|South Africa|2020-07-14	0.0005176902	Africa
Africa|hCoV-19/DRC/11411/2020|EPI ISL 527561|B.1.5|Democratic Republic of the Congo|2020-05-25	Africa|hCoV-19/South Africa/KRISP-K001073/2020|EPI ISL 509327|B.1.1|South Africa|2020-07-14	0.0004089342	Africa
Africa|hCoV-19/DRC/11450/2020|EPI ISL 527516|B.1.5|Democratic Republic of the Congo|2020-05-25	Africa|hCoV-19/South Africa/KRISP-K001073/2020|EPI ISL 509327|B.1.1|South Africa|2020-07-14	0.0003500582	Africa
Africa|hCoV-19/DRC/11458/2020|EPI ISL 527497|B.1.5|Democratic Republic of the Congo|2020-05-25	Africa|hCoV-19/South Africa/KRISP-K001073/2020|EPI ISL 509327|B.1.1|South Africa|2020-07-14	0.0004818797	Africa
Africa|hCoV-19/DRC/11460/2020|EPI ISL 527562|B.1.214|Democratic Republic of the Congo|2020-05-25	Africa|hCoV-19/South Africa/KRISP-K001073/2020|EPI ISL 509327|B.1.1|South Africa|2020-07-14	0.0006202950	Africa
Africa|hCoV-19/DRC/11472/2020|EPI ISL 527502|B.1.214|Democratic Republic of the Congo|2020-05-25	Africa|hCoV-19/South Africa/KRISP-K001073/2020|EPI ISL 509327|B.1.1|South Africa|2020-07-14	0.0005484480	Africa
Africa|hCoV-19/DRC/11477/2020|EPI ISL 527563|B.1.84|Democratic Republic of the Congo|2020-05-25	Africa|hCoV-19/South Africa/KRISP-K001073/2020|EPI ISL 509327|B.1.1|South Africa|2020-07-14	0.0003744878	Africa
Africa|hCoV-19/DRC/11486/2020|EPI ISL 527564|B.1.214|Democratic Republic of the Congo|2020-05-25	Africa|hCoV-19/South Africa/KRISP-K001073/2020|EPI ISL 509327|B.1.1|South Africa|2020-07-14	0.0005455638	Africa
Africa|hCoV-19/DRC/11487/2020|EPI ISL 527505|B.1|Democratic Republic of the Congo|2020-05-25	Africa|hCoV-19/South Africa/KRISP-K001073/2020|EPI ISL 509327|B.1.1|South Africa|2020-07-14	0.0004823121	Africa
Africa|hCoV-19/DRC/11507/2020|EPI ISL 527512|B.1|Democratic Republic of the Congo|2020-05-25	Africa|hCoV-19/South Africa/KRISP-K001073/2020|EPI ISL 509327|B.1.1|South Africa|2020-07-14	0.0005510086	Africa
Africa|hCoV-19/DRC/1151/2020|EPI ISL 447596|B.38|Democratic Republic of the Congo|2020-04-05	Africa|hCoV-19/South Africa/KRISP-K001073/2020|EPI ISL 509327|B.1.1|South Africa|2020-07-14	0.0007136195	Africa
Africa|hCoV-19/DRC/11511/2020|EPI ISL 527511|B.1.214|Democratic Republic of the Congo|2020-05-25	Africa|hCoV-19/South Africa/KRISP-K001073/2020|EPI ISL 509327|B.1.1|South Africa|2020-07-14	0.0005518204	Africa
Africa|hCoV-19/DRC/11572/2020|EPI ISL 527565|B.1.214|Democratic Republic of the Congo|2020-05-25	Africa|hCoV-19/South Africa/KRISP-K001073/2020|EPI ISL 509327|B.1.1|South Africa|2020-07-14	0.0004427150	Africa
Africa|hCoV-19/DRC/11576/2020|EPI ISL 527517|B.1|Democratic Republic of the Congo|2020-05-25	Africa|hCoV-19/South Africa/KRISP-K001073/2020|EPI ISL 509327|B.1.1|South Africa|2020-07-14	0.0004508755	Africa
Africa|hCoV-19/DRC/11583/2020|EPI ISL 527542|B.1|Democratic Republic of the Congo|2020-05-25	Africa|hCoV-19/South Africa/KRISP-K001073/2020|EPI ISL 509327|B.1.1|South Africa|2020-07-14	0.0005301969	Africa
Africa|hCoV-19/DRC/11616/2020|EPI ISL 527519|B.1|Democratic Republic of the Congo|2020-05-25	Africa|hCoV-19/South Africa/KRISP-K001073/2020|EPI ISL 509327|B.1.1|South Africa|2020-07-14	0.0004154540	Africa
Africa|hCoV-19/DRC/11623/2020|EPI ISL 527566|B.1.5|Democratic Republic of the Congo|2020-05-25	Africa|hCoV-19/South Africa/KRISP-K001073/2020|EPI ISL 509327|B.1.1|South Africa|2020-07-14	0.0004433666	Africa
Africa|hCoV-19/DRC/11624/2020|EPI ISL 527567|B.1.149|Democratic Republic of the Congo|2020-05-25	Africa|hCoV-19/South Africa/KRISP-K001073/2020|EPI ISL 509327|B.1.1|South Africa|2020-07-14	0.0004431527	Africa
Africa|hCoV-19/DRC/11631/2020|EPI ISL 527568|B.1.149|Democratic Republic of the Congo|2020-05-25	Africa|hCoV-19/South Africa/KRISP-K001073/2020|EPI ISL 509327|B.1.1|South Africa|2020-07-14	0.0004436063	Africa
Africa|hCoV-19/DRC/11632/2020|EPI ISL 527493|B.1|Democratic Republic of the Congo|2020-05-25	Africa|hCoV-19/South Africa/KRISP-K001073/2020|EPI ISL 509327|B.1.1|South Africa|2020-07-14	0.0004781409	Africa
Africa|hCoV-19/DRC/11635/2020|EPI ISL 527540|B.1.214|Democratic Republic of the Congo|2020-05-25	Africa|hCoV-19/South Africa/KRISP-K001073/2020|EPI ISL 509327|B.1.1|South Africa|2020-07-14	0.0004924054	Africa
Africa|hCoV-19/DRC/11640/2020|EPI ISL 527535|B.1.178|Democratic Republic of the Congo|2020-05-25	Africa|hCoV-19/South Africa/KRISP-K001073/2020|EPI ISL 509327|B.1.1|South Africa|2020-07-14	0.0005579943	Africa
Africa|hCoV-19/DRC/11643/2020|EPI ISL 527520|B.1.5|Democratic Republic of the Congo|2020-05-25	Africa|hCoV-19/South Africa/KRISP-K001073/2020|EPI ISL 509327|B.1.1|South Africa|2020-07-14	0.0004511526	Africa
Africa|hCoV-19/DRC/11648/2020|EPI ISL 527569|B.1.6|Democratic Republic of the Congo|2020-05-25	Africa|hCoV-19/South Africa/KRISP-K001073/2020|EPI ISL 509327|B.1.1|South Africa|2020-07-14	0.0005094063	Africa
Africa|hCoV-19/DRC/11652/2020|EPI ISL 527570|B.1.149|Democratic Republic of the Congo|2020-05-25	Africa|hCoV-19/South Africa/KRISP-K001073/2020|EPI ISL 509327|B.1.1|South Africa|2020-07-14	0.0004430303	Africa
Africa|hCoV-19/DRC/11653/2020|EPI ISL 527533|B.1.84|Democratic Republic of the Congo|2020-05-25	Africa|hCoV-19/South Africa/KRISP-K001073/2020|EPI ISL 509327|B.1.1|South Africa|2020-07-14	0.0004190426	Africa
Africa|hCoV-19/DRC/11676/2020|EPI ISL 527531|B.1|Democratic Republic of the Congo|2020-05-26	Africa|hCoV-19/South Africa/KRISP-K001073/2020|EPI ISL 509327|B.1.1|South Africa|2020-07-14	0.0006314472	Africa
Africa|hCoV-19/DRC/11677/2020|EPI ISL 527515|B.1.214|Democratic Republic of the Congo|2020-05-26	Africa|hCoV-19/South Africa/KRISP-K001073/2020|EPI ISL 509327|B.1.1|South Africa|2020-07-14	0.0004503041	Africa
Africa|hCoV-19/DRC/11732/2020|EPI ISL 527536|B.1.214|Democratic Republic of the Congo|2020-05-26	Africa|hCoV-19/South Africa/KRISP-K001073/2020|EPI ISL 509327|B.1.1|South Africa|2020-07-14	0.0003490536	Africa
Africa|hCoV-19/DRC/11733/2020|EPI ISL 527571|B.1.149|Democratic Republic of the Congo|2020-05-26	Africa|hCoV-19/South Africa/KRISP-K001073/2020|EPI ISL 509327|B.1.1|South Africa|2020-07-14	0.0004746721	Africa
Africa|hCoV-19/DRC/11806/2020|EPI ISL 527572|B.1.214|Democratic Republic of the Congo|2020-05-26	Africa|hCoV-19/South Africa/KRISP-K001073/2020|EPI ISL 509327|B.1.1|South Africa|2020-07-14	0.0005453035	Africa
Africa|hCoV-19/DRC/1234/2020|EPI ISL 429258|B.1.5|Democratic Republic of the Congo|2020-04-06	Africa|hCoV-19/South Africa/KRISP-K001073/2020|EPI ISL 509327|B.1.1|South Africa|2020-07-14	0.0003570570	Africa
Africa|hCoV-19/DRC/1249/2020|EPI ISL 429259|B.1.5|Democratic Republic of the Congo|2020-04-06	Africa|hCoV-19/South Africa/KRISP-K001073/2020|EPI ISL 509327|B.1.1|South Africa|2020-07-14	0.0003745462	Africa
Africa|hCoV-19/DRC/1319/2020|EPI ISL 431011|B.1.128|Democratic Republic of the Congo|2020-04-07	Africa|hCoV-19/South Africa/KRISP-K001073/2020|EPI ISL 509327|B.1.1|South Africa|2020-07-14	0.0004762009	Africa
Africa|hCoV-19/DRC/1324/2020|EPI ISL 435033|B.1.128|Democratic Republic of the Congo|2020-04-07	Africa|hCoV-19/South Africa/KRISP-K001073/2020|EPI ISL 509327|B.1.1|South Africa|2020-07-14	0.0004729839	Africa
Africa|hCoV-19/DRC/1326/2020|EPI ISL 435116|B.1|Democratic Republic of the Congo|2020-04-07	Africa|hCoV-19/South Africa/KRISP-K001073/2020|EPI ISL 509327|B.1.1|South Africa|2020-07-14	0.0004499551	Africa
Africa|hCoV-19/DRC/1375/2020|EPI ISL 435117|B.1.1.1|Democratic Republic of the Congo|2020-04-07	Africa|hCoV-19/South Africa/KRISP-K001073/2020|EPI ISL 509327|B.1.1|South Africa|2020-07-14	0.0004139838	Africa
Africa|hCoV-19/DRC/1376/2020|EPI ISL 431012|B.1.1.1|Democratic Republic of the Congo|2020-04-07	Africa|hCoV-19/South Africa/KRISP-K001073/2020|EPI ISL 509327|B.1.1|South Africa|2020-07-14	0.0003762370	Africa
Africa|hCoV-19/DRC/1377/2020|EPI ISL 434678|B.1.1.1|Democratic Republic of the Congo|2020-04-07	Africa|hCoV-19/South Africa/KRISP-K001073/2020|EPI ISL 509327|B.1.1|South Africa|2020-07-14	0.0003391700	Africa
Africa|hCoV-19/DRC/1378/2020|EPI ISL 435118|B.1.1.1|Democratic Republic of the Congo|2020-04-07	Africa|hCoV-19/South Africa/KRISP-K001073/2020|EPI ISL 509327|B.1.1|South Africa|2020-07-14	0.0003751007	Africa
Africa|hCoV-19/DRC/1382/2020|EPI ISL 435113|B.1.1.1|Democratic Republic of the Congo|2020-04-07	Africa|hCoV-19/South Africa/KRISP-K001073/2020|EPI ISL 509327|B.1.1|South Africa|2020-07-14	0.0003822766	Africa
Africa|hCoV-19/DRC/1397/2020|EPI ISL 434679|B.1.1.1|Democratic Republic of the Congo|2020-04-07	Africa|hCoV-19/South Africa/KRISP-K001073/2020|EPI ISL 509327|B.1.1|South Africa|2020-07-14	0.0003754538	Africa
Africa|hCoV-19/DRC/1398/2020|EPI ISL 435114|B.1.1.1|Democratic Republic of the Congo|2020-04-07	Africa|hCoV-19/South Africa/KRISP-K001073/2020|EPI ISL 509327|B.1.1|South Africa|2020-07-14	0.0003370896	Africa
Africa|hCoV-19/DRC/1422/2020|EPI ISL 434680|B.1.149|Democratic Republic of the Congo|2020-04-08	Africa|hCoV-19/South Africa/KRISP-K001073/2020|EPI ISL 509327|B.1.1|South Africa|2020-07-14	0.0004825664	Africa
Africa|hCoV-19/DRC/1423/2020|EPI ISL 434710|B.1.149|Democratic Republic of the Congo|2020-04-08	Africa|hCoV-19/South Africa/KRISP-K001073/2020|EPI ISL 509327|B.1.1|South Africa|2020-07-14	0.0004382073	Africa
Africa|hCoV-19/DRC/1486/2020|EPI ISL 434711|B.1|Democratic Republic of the Congo|2020-04-08	Africa|hCoV-19/South Africa/KRISP-K001073/2020|EPI ISL 509327|B.1.1|South Africa|2020-07-14	0.0004191202	Africa
Africa|hCoV-19/DRC/1516/2020|EPI ISL 435032|B.1.5|Democratic Republic of the Congo|2020-04-09	Africa|hCoV-19/South Africa/KRISP-K001073/2020|EPI ISL 509327|B.1.1|South Africa|2020-07-14	0.0003697131	Africa
Africa|hCoV-19/DRC/1565/2020|EPI ISL 434681|B.1|Democratic Republic of the Congo|2020-04-09	Africa|hCoV-19/South Africa/KRISP-K001073/2020|EPI ISL 509327|B.1.1|South Africa|2020-07-14	0.0004115507	Africa
Africa|hCoV-19/DRC/158/2020|EPI ISL 417950|B.40|Democratic Republic of the Congo|2020-03-20	Africa|hCoV-19/South Africa/KRISP-K001073/2020|EPI ISL 509327|B.1.1|South Africa|2020-07-14	0.0007060841	Africa
Africa|hCoV-19/DRC/1715/2020|EPI ISL 435156|B.1.84|Democratic Republic of the Congo|2020-04-10	Africa|hCoV-19/South Africa/KRISP-K001073/2020|EPI ISL 509327|B.1.1|South Africa|2020-07-14	0.0004415979	Africa
Africa|hCoV-19/DRC/1767/2020|EPI ISL 435157|B.1.5|Democratic Republic of the Congo|2020-04-10	Africa|hCoV-19/South Africa/KRISP-K001073/2020|EPI ISL 509327|B.1.1|South Africa|2020-07-14	0.0003504230	Africa
Africa|hCoV-19/DRC/1779/2020|EPI ISL 435158|C.14|Democratic Republic of the Congo|2020-04-10	Africa|hCoV-19/South Africa/KRISP-K001073/2020|EPI ISL 509327|B.1.1|South Africa|2020-07-14	0.0004525122	Africa
Africa|hCoV-19/DRC/191/2020|EPI ISL 417955|B.1.128|Democratic Republic of the Congo|2020-03-21	Africa|hCoV-19/South Africa/KRISP-K001073/2020|EPI ISL 509327|B.1.1|South Africa|2020-07-14	0.0004712869	Africa
Africa|hCoV-19/DRC/1952/2020|EPI ISL 435159|B.1.5|Democratic Republic of the Congo|2020-04-11	Africa|hCoV-19/South Africa/KRISP-K001073/2020|EPI ISL 509327|B.1.1|South Africa|2020-07-14	0.0003810583	Africa
Africa|hCoV-19/DRC/1982/2020|EPI ISL 435160|B.1|Democratic Republic of the Congo|2020-04-12	Africa|hCoV-19/South Africa/KRISP-K001073/2020|EPI ISL 509327|B.1.1|South Africa|2020-07-14	0.0004141022	Africa
Africa|hCoV-19/DRC/2047/2020|EPI ISL 435161|B.1.1.1|Democratic Republic of the Congo|2020-04-12	Africa|hCoV-19/South Africa/KRISP-K001073/2020|EPI ISL 509327|B.1.1|South Africa|2020-07-14	0.0003426441	Africa
Africa|hCoV-19/DRC/2063/2020|EPI ISL 435162|B.1|Democratic Republic of the Congo|2020-04-12	Africa|hCoV-19/South Africa/KRISP-K001073/2020|EPI ISL 509327|B.1.1|South Africa|2020-07-14	0.0003798310	Africa
Africa|hCoV-19/DRC/2120/2020|EPI ISL 435163|B.1.149|Democratic Republic of the Congo|2020-04-12	Africa|hCoV-19/South Africa/KRISP-K001073/2020|EPI ISL 509327|B.1.1|South Africa|2020-07-14	0.0004413309	Africa
Africa|hCoV-19/DRC/2121/2020|EPI ISL 435164|B.1.149|Democratic Republic of the Congo|2020-04-12	Africa|hCoV-19/South Africa/KRISP-K001073/2020|EPI ISL 509327|B.1.1|South Africa|2020-07-14	0.0004479910	Africa
Africa|hCoV-19/DRC/2122/2020|EPI ISL 435165|B.1.149|Democratic Republic of the Congo|2020-04-13	Africa|hCoV-19/South Africa/KRISP-K001073/2020|EPI ISL 509327|B.1.1|South Africa|2020-07-14	0.0005260881	Africa
Africa|hCoV-19/DRC/2125/2020|EPI ISL 435166|B.1.149|Democratic Republic of the Congo|2020-04-13	Africa|hCoV-19/South Africa/KRISP-K001073/2020|EPI ISL 509327|B.1.1|South Africa|2020-07-14	0.0004149369	Africa
Africa|hCoV-19/DRC/2128/2020|EPI ISL 435167|B.1|Democratic Republic of the Congo|2020-04-13	Africa|hCoV-19/South Africa/KRISP-K001073/2020|EPI ISL 509327|B.1.1|South Africa|2020-07-14	0.0003526096	Africa
Africa|hCoV-19/DRC/2133/2020|EPI ISL 435168|B.1.128|Democratic Republic of the Congo|2020-04-13	Africa|hCoV-19/South Africa/KRISP-K001073/2020|EPI ISL 509327|B.1.1|South Africa|2020-07-14	0.0004897191	Africa
Africa|hCoV-19/DRC/214/2020|EPI ISL 420030|B.1.6|Democratic Republic of the Congo|2020-03-21	Africa|hCoV-19/South Africa/KRISP-K001073/2020|EPI ISL 509327|B.1.1|South Africa|2020-07-14	0.0003710435	Africa
Africa|hCoV-19/DRC/215/2020|EPI ISL 420031|B.1.1.1|Democratic Republic of the Congo|2020-03-21	Africa|hCoV-19/South Africa/KRISP-K001073/2020|EPI ISL 509327|B.1.1|South Africa|2020-07-14	0.0003427699	Africa
Africa|hCoV-19/DRC/2169/2020|EPI ISL 436194|B.1.5|Democratic Republic of the Congo|2020-04-13	Africa|hCoV-19/South Africa/KRISP-K001073/2020|EPI ISL 509327|B.1.1|South Africa|2020-07-14	0.0004196727	Africa
Africa|hCoV-19/DRC/2299/2020|EPI ISL 436412|B.1.5|Democratic Republic of the Congo|2020-04-14	Africa|hCoV-19/South Africa/KRISP-K001073/2020|EPI ISL 509327|B.1.1|South Africa|2020-07-14	0.0004407728	Africa
Africa|hCoV-19/DRC/236/2020|EPI ISL 420032|B.1.128|Democratic Republic of the Congo|2020-03-22	Africa|hCoV-19/South Africa/KRISP-K001073/2020|EPI ISL 509327|B.1.1|South Africa|2020-07-14	0.0004718635	Africa
Africa|hCoV-19/DRC/2363/2020|EPI ISL 437194|B.1.84|Democratic Republic of the Congo|2020-04-14	Africa|hCoV-19/South Africa/KRISP-K001073/2020|EPI ISL 509327|B.1.1|South Africa|2020-07-14	0.0004068233	Africa
Africa|hCoV-19/DRC/2384/2020|EPI ISL 437196|B.1.149|Democratic Republic of the Congo|2020-04-14	Africa|hCoV-19/South Africa/KRISP-K001073/2020|EPI ISL 509327|B.1.1|South Africa|2020-07-14	0.0004488725	Africa
Africa|hCoV-19/DRC/241/2020|EPI ISL 420033|B.1.1.75|Democratic Republic of the Congo|2020-03-22	Africa|hCoV-19/South Africa/KRISP-K001073/2020|EPI ISL 509327|B.1.1|South Africa|2020-07-14	0.0003032988	Africa
Africa|hCoV-19/DRC/243/2020|EPI ISL 420034|B.1|Democratic Republic of the Congo|2020-03-22	Africa|hCoV-19/South Africa/KRISP-K001073/2020|EPI ISL 509327|B.1.1|South Africa|2020-07-14	0.0003790275	Africa
Africa|hCoV-19/DRC/248/2020|EPI ISL 420035|B.1.5|Democratic Republic of the Congo|2020-03-22	Africa|hCoV-19/South Africa/KRISP-K001073/2020|EPI ISL 509327|B.1.1|South Africa|2020-07-14	0.0003370100	Africa
Africa|hCoV-19/DRC/2496/2020|EPI ISL 437337|B.1.149|Democratic Republic of the Congo|2020-04-15	Africa|hCoV-19/South Africa/KRISP-K001073/2020|EPI ISL 509327|B.1.1|South Africa|2020-07-14	0.0004705931	Africa
Africa|hCoV-19/DRC/2529/2020|EPI ISL 437338|B.1.178|Democratic Republic of the Congo|2020-04-15	Africa|hCoV-19/South Africa/KRISP-K001073/2020|EPI ISL 509327|B.1.1|South Africa|2020-07-14	0.0004369705	Africa
Africa|hCoV-19/DRC/253/2020|EPI ISL 420838|B.1.5|Democratic Republic of the Congo|2020-03-22	Africa|hCoV-19/South Africa/KRISP-K001073/2020|EPI ISL 509327|B.1.1|South Africa|2020-07-14	0.0003382410	Africa
Africa|hCoV-19/DRC/2536/2020|EPI ISL 437339|B.1|Democratic Republic of the Congo|2020-04-15	Africa|hCoV-19/South Africa/KRISP-K001073/2020|EPI ISL 509327|B.1.1|South Africa|2020-07-14	0.0004369705	Africa
Africa|hCoV-19/DRC/254/2020|EPI ISL 420839|B.1|Democratic Republic of the Congo|2020-03-22	Africa|hCoV-19/South Africa/KRISP-K001073/2020|EPI ISL 509327|B.1.1|South Africa|2020-07-14	0.0004090819	Africa
Africa|hCoV-19/DRC/2563/2020|EPI ISL 437340|B.1.9|Democratic Republic of the Congo|2020-04-15	Africa|hCoV-19/South Africa/KRISP-K001073/2020|EPI ISL 509327|B.1.1|South Africa|2020-07-14	0.0006387264	Africa
Africa|hCoV-19/DRC/2580/2020|EPI ISL 437341|B.1.5|Democratic Republic of the Congo|2020-04-15	Africa|hCoV-19/South Africa/KRISP-K001073/2020|EPI ISL 509327|B.1.1|South Africa|2020-07-14	0.0003718085	Africa
Africa|hCoV-19/DRC/2644/2020|EPI ISL 437342|B.1.84|Democratic Republic of the Congo|2020-04-15	Africa|hCoV-19/South Africa/KRISP-K001073/2020|EPI ISL 509327|B.1.1|South Africa|2020-07-14	0.0004775437	Africa
Africa|hCoV-19/DRC/2670/2020|EPI ISL 437343|B.1.9|Democratic Republic of the Congo|2020-04-15	Africa|hCoV-19/South Africa/KRISP-K001073/2020|EPI ISL 509327|B.1.1|South Africa|2020-07-14	0.0006724017	Africa
Africa|hCoV-19/DRC/2727/2020|EPI ISL 437344|B.1|Democratic Republic of the Congo|2020-04-16	Africa|hCoV-19/South Africa/KRISP-K001073/2020|EPI ISL 509327|B.1.1|South Africa|2020-07-14	0.0003763876	Africa
Africa|hCoV-19/DRC/2728/2020|EPI ISL 437345|B.1.84|Democratic Republic of the Congo|2020-04-16	Africa|hCoV-19/South Africa/KRISP-K001073/2020|EPI ISL 509327|B.1.1|South Africa|2020-07-14	0.0004476114	Africa
Africa|hCoV-19/DRC/2813/2020|EPI ISL 437346|C.14|Democratic Republic of the Congo|2020-04-16	Africa|hCoV-19/South Africa/KRISP-K001073/2020|EPI ISL 509327|B.1.1|South Africa|2020-07-14	0.0004708304	Africa
Africa|hCoV-19/DRC/2819/2020|EPI ISL 437347|B.1|Democratic Republic of the Congo|2020-04-16	Africa|hCoV-19/South Africa/KRISP-K001073/2020|EPI ISL 509327|B.1.1|South Africa|2020-07-14	0.0004808168	Africa
Africa|hCoV-19/DRC/2827/2020|EPI ISL 437348|B.1|Democratic Republic of the Congo|2020-04-16	Africa|hCoV-19/South Africa/KRISP-K001073/2020|EPI ISL 509327|B.1.1|South Africa|2020-07-14	0.0003696970	Africa
Africa|hCoV-19/DRC/2855/2020|EPI ISL 437350|B.1|Democratic Republic of the Congo|2020-04-16	Africa|hCoV-19/South Africa/KRISP-K001073/2020|EPI ISL 509327|B.1.1|South Africa|2020-07-14	0.0004033492	Africa
Africa|hCoV-19/DRC/2864/2020|EPI ISL 437351|B.1|Democratic Republic of the Congo|2020-04-16	Africa|hCoV-19/South Africa/KRISP-K001073/2020|EPI ISL 509327|B.1.1|South Africa|2020-07-14	0.0004042009	Africa
Africa|hCoV-19/DRC/2904/2020|EPI ISL 437352|B.1|Democratic Republic of the Congo|2020-04-17	Africa|hCoV-19/South Africa/KRISP-K001073/2020|EPI ISL 509327|B.1.1|South Africa|2020-07-14	0.0004033492	Africa
Africa|hCoV-19/DRC/2938/2020|EPI ISL 437353|B.1.275|Democratic Republic of the Congo|2020-04-17	Africa|hCoV-19/South Africa/KRISP-K001073/2020|EPI ISL 509327|B.1.1|South Africa|2020-07-14	0.0005910497	Africa
Africa|hCoV-19/DRC/2939/2020|EPI ISL 437354|B.1|Democratic Republic of the Congo|2020-04-17	Africa|hCoV-19/South Africa/KRISP-K001073/2020|EPI ISL 509327|B.1.1|South Africa|2020-07-14	0.0005052545	Africa
Africa|hCoV-19/DRC/2942/2020|EPI ISL 437355|B.1|Democratic Republic of the Congo|2020-04-17	Africa|hCoV-19/South Africa/KRISP-K001073/2020|EPI ISL 509327|B.1.1|South Africa|2020-07-14	0.0005184757	Africa
Africa|hCoV-19/DRC/299/2020|EPI ISL 420840|B.4|Democratic Republic of the Congo|2020-03-20	Africa|hCoV-19/South Africa/KRISP-K001073/2020|EPI ISL 509327|B.1.1|South Africa|2020-07-14	0.0008210435	Africa
Africa|hCoV-19/DRC/300/2020|EPI ISL 420841|A|Democratic Republic of the Congo|2020-03-22	Africa|hCoV-19/South Africa/KRISP-K001073/2020|EPI ISL 509327|B.1.1|South Africa|2020-07-14	0.0006439627	Africa
Africa|hCoV-19/DRC/3041/2020|EPI ISL 437356|B.1|Democratic Republic of the Congo|2020-04-18	Africa|hCoV-19/South Africa/KRISP-K001073/2020|EPI ISL 509327|B.1.1|South Africa|2020-07-14	0.0004725417	Africa
Africa|hCoV-19/DRC/307/2020|EPI ISL 420842|B.1.9|Democratic Republic of the Congo|2020-03	Africa|hCoV-19/South Africa/KRISP-K001073/2020|EPI ISL 509327|B.1.1|South Africa|2020-07-14	0.0004502248	Africa
Africa|hCoV-19/DRC/3070/2020|EPI ISL 437357|B.1.214|Democratic Republic of the Congo|2020-04-18	Africa|hCoV-19/South Africa/KRISP-K001073/2020|EPI ISL 509327|B.1.1|South Africa|2020-07-14	0.0005069911	Africa
Africa|hCoV-19/DRC/3089/2020|EPI ISL 437358|B.1.84|Democratic Republic of the Congo|2020-04-19	Africa|hCoV-19/South Africa/KRISP-K001073/2020|EPI ISL 509327|B.1.1|South Africa|2020-07-14	0.0004375160	Africa
Africa|hCoV-19/DRC/3440/2020|EPI ISL 447597|B.1.84|Democratic Republic of the Congo|2020-04-22	Africa|hCoV-19/South Africa/KRISP-K001073/2020|EPI ISL 509327|B.1.1|South Africa|2020-07-14	0.0004424440	Africa
Africa|hCoV-19/DRC/3451/2020|EPI ISL 447598|B.1.178|Democratic Republic of the Congo|2020-04-22	Africa|hCoV-19/South Africa/KRISP-K001073/2020|EPI ISL 509327|B.1.1|South Africa|2020-07-14	0.0004427995	Africa
Africa|hCoV-19/DRC/3453/2020|EPI ISL 447599|B.1.84|Democratic Republic of the Congo|2020-04-22	Africa|hCoV-19/South Africa/KRISP-K001073/2020|EPI ISL 509327|B.1.1|South Africa|2020-07-14	0.0004086518	Africa
Africa|hCoV-19/DRC/3481/2020|EPI ISL 447600|B.1|Democratic Republic of the Congo|2020-04-22	Africa|hCoV-19/South Africa/KRISP-K001073/2020|EPI ISL 509327|B.1.1|South Africa|2020-07-14	0.0003494034	Africa
Africa|hCoV-19/DRC/3482/2020|EPI ISL 447601|B.1|Democratic Republic of the Congo|2020-04-22	Africa|hCoV-19/South Africa/KRISP-K001073/2020|EPI ISL 509327|B.1.1|South Africa|2020-07-14	0.0003777314	Africa
Africa|hCoV-19/DRC/3483/2020|EPI ISL 447602|B.1|Democratic Republic of the Congo|2020-04-22	Africa|hCoV-19/South Africa/KRISP-K001073/2020|EPI ISL 509327|B.1.1|South Africa|2020-07-14	0.0003488550	Africa
Africa|hCoV-19/DRC/3490/2020|EPI ISL 447603|B.1|Democratic Republic of the Congo|2020-04-22	Africa|hCoV-19/South Africa/KRISP-K001073/2020|EPI ISL 509327|B.1.1|South Africa|2020-07-14	0.0003751222	Africa
Africa|hCoV-19/DRC/3504/2020|EPI ISL 447604|B.1.149|Democratic Republic of the Congo|2020-04-23	Africa|hCoV-19/South Africa/KRISP-K001073/2020|EPI ISL 509327|B.1.1|South Africa|2020-07-14	0.0004190556	Africa
Africa|hCoV-19/DRC/352/2020|EPI ISL 420850|B.1.5|Democratic Republic of the Congo|2020-03	Africa|hCoV-19/South Africa/KRISP-K001073/2020|EPI ISL 509327|B.1.1|South Africa|2020-07-14	0.0004088032	Africa
Africa|hCoV-19/DRC/353/2020|EPI ISL 420843|B.1.5|Democratic Republic of the Congo|2020-03	Africa|hCoV-19/South Africa/KRISP-K001073/2020|EPI ISL 509327|B.1.1|South Africa|2020-07-14	0.0003065983	Africa
Africa|hCoV-19/DRC/355/2020|EPI ISL 420844|B.1|Democratic Republic of the Congo|2020-03	Africa|hCoV-19/South Africa/KRISP-K001073/2020|EPI ISL 509327|B.1.1|South Africa|2020-07-14	0.0003710061	Africa
Africa|hCoV-19/DRC/3552/2020|EPI ISL 447605|B.1.84|Democratic Republic of the Congo|2020-04-23	Africa|hCoV-19/South Africa/KRISP-K001073/2020|EPI ISL 509327|B.1.1|South Africa|2020-07-14	0.0004135475	Africa
Africa|hCoV-19/DRC/3595/2020|EPI ISL 447606|B.1.5|Democratic Republic of the Congo|2020-04-23	Africa|hCoV-19/South Africa/KRISP-K001073/2020|EPI ISL 509327|B.1.1|South Africa|2020-07-14	0.0004076190	Africa
Africa|hCoV-19/DRC/3632/2020|EPI ISL 447607|B.1.5|Democratic Republic of the Congo|2020-04-23	Africa|hCoV-19/South Africa/KRISP-K001073/2020|EPI ISL 509327|B.1.1|South Africa|2020-07-14	0.0003748233	Africa
Africa|hCoV-19/DRC/3633/2020|EPI ISL 447230|B.1.5|Democratic Republic of the Congo|2020-04-23	Africa|hCoV-19/South Africa/KRISP-K001073/2020|EPI ISL 509327|B.1.1|South Africa|2020-07-14	0.0003783941	Africa
Africa|hCoV-19/DRC/3653/2020|EPI ISL 447231|B.1.128|Democratic Republic of the Congo|2020-04-23	Africa|hCoV-19/South Africa/KRISP-K001073/2020|EPI ISL 509327|B.1.1|South Africa|2020-07-14	0.0005067837	Africa
Africa|hCoV-19/DRC/3659/2020|EPI ISL 447232|B.1.128|Democratic Republic of the Congo|2020-04-23	Africa|hCoV-19/South Africa/KRISP-K001073/2020|EPI ISL 509327|B.1.1|South Africa|2020-07-14	0.0005072465	Africa
Africa|hCoV-19/DRC/3661/2020|EPI ISL 447233|B.1.128|Democratic Republic of the Congo|2020-04-23	Africa|hCoV-19/South Africa/KRISP-K001073/2020|EPI ISL 509327|B.1.1|South Africa|2020-07-14	0.0005115706	Africa
Africa|hCoV-19/DRC/3662/2020|EPI ISL 447234|B.1.128|Democratic Republic of the Congo|2020-04-23	Africa|hCoV-19/South Africa/KRISP-K001073/2020|EPI ISL 509327|B.1.1|South Africa|2020-07-14	0.0005111871	Africa
Africa|hCoV-19/DRC/3664/2020|EPI ISL 447235|B.1.128|Democratic Republic of the Congo|2020-04-23	Africa|hCoV-19/South Africa/KRISP-K001073/2020|EPI ISL 509327|B.1.1|South Africa|2020-07-14	0.0005112743	Africa
Africa|hCoV-19/DRC/3683/2020|EPI ISL 447236|B.1.5|Democratic Republic of the Congo|2020-04-24	Africa|hCoV-19/South Africa/KRISP-K001073/2020|EPI ISL 509327|B.1.1|South Africa|2020-07-14	0.0004089287	Africa
Africa|hCoV-19/DRC/3688/2020|EPI ISL 447237|B.1.128|Democratic Republic of the Congo|2020-04-24	Africa|hCoV-19/South Africa/KRISP-K001073/2020|EPI ISL 509327|B.1.1|South Africa|2020-07-14	0.0005435735	Africa
Africa|hCoV-19/DRC/376/2020|EPI ISL 420851|B.1.6|Democratic Republic of the Congo|2020-03-25	Africa|hCoV-19/South Africa/KRISP-K001073/2020|EPI ISL 509327|B.1.1|South Africa|2020-07-14	0.0004413821	Africa
Africa|hCoV-19/DRC/3764/2020|EPI ISL 447238|B.1.84|Democratic Republic of the Congo|2020-04-24	Africa|hCoV-19/South Africa/KRISP-K001073/2020|EPI ISL 509327|B.1.1|South Africa|2020-07-14	0.0004764343	Africa
Africa|hCoV-19/DRC/3768/2020|EPI ISL 447239|B.1.84|Democratic Republic of the Congo|2020-04-24	Africa|hCoV-19/South Africa/KRISP-K001073/2020|EPI ISL 509327|B.1.1|South Africa|2020-07-14	0.0004086698	Africa
Africa|hCoV-19/DRC/3778/2020|EPI ISL 447240|B.1.128|Democratic Republic of the Congo|2020-04-24	Africa|hCoV-19/South Africa/KRISP-K001073/2020|EPI ISL 509327|B.1.1|South Africa|2020-07-14	0.0005425231	Africa
Africa|hCoV-19/DRC/3787/2020|EPI ISL 447241|B.1|Democratic Republic of the Congo|2020-04-24	Africa|hCoV-19/South Africa/KRISP-K001073/2020|EPI ISL 509327|B.1.1|South Africa|2020-07-14	0.0003814416	Africa
Africa|hCoV-19/DRC/3791/2020|EPI ISL 447242|B.1|Democratic Republic of the Congo|2020-04-24	Africa|hCoV-19/South Africa/KRISP-K001073/2020|EPI ISL 509327|B.1.1|South Africa|2020-07-14	0.0004568323	Africa
Africa|hCoV-19/DRC/3803/2020|EPI ISL 447243|B.1|Democratic Republic of the Congo|2020-04-24	Africa|hCoV-19/South Africa/KRISP-K001073/2020|EPI ISL 509327|B.1.1|South Africa|2020-07-14	0.0003486970	Africa
Africa|hCoV-19/DRC/3806/2020|EPI ISL 447244|B.1|Democratic Republic of the Congo|2020-04-24	Africa|hCoV-19/South Africa/KRISP-K001073/2020|EPI ISL 509327|B.1.1|South Africa|2020-07-14	0.0003486727	Africa
Africa|hCoV-19/DRC/3827/2020|EPI ISL 447245|B.1|Democratic Republic of the Congo|2020-04-24	Africa|hCoV-19/South Africa/KRISP-K001073/2020|EPI ISL 509327|B.1.1|South Africa|2020-07-14	0.0004770703	Africa
Africa|hCoV-19/DRC/3829/2020|EPI ISL 447246|B.1|Democratic Republic of the Congo|2020-04-24	Africa|hCoV-19/South Africa/KRISP-K001073/2020|EPI ISL 509327|B.1.1|South Africa|2020-07-14	0.0004435895	Africa
Africa|hCoV-19/DRC/3834/2020|EPI ISL 447247|A|Democratic Republic of the Congo|2020-04-25	Africa|hCoV-19/South Africa/KRISP-K001073/2020|EPI ISL 509327|B.1.1|South Africa|2020-07-14	0.0006859630	Africa
Africa|hCoV-19/DRC/3837/2020|EPI ISL 447248|B.1.128|Democratic Republic of the Congo|2020-04-25	Africa|hCoV-19/South Africa/KRISP-K001073/2020|EPI ISL 509327|B.1.1|South Africa|2020-07-14	0.0005109433	Africa
Africa|hCoV-19/DRC/3841/2020|EPI ISL 447249|B.1.128|Democratic Republic of the Congo|2020-04-25	Africa|hCoV-19/South Africa/KRISP-K001073/2020|EPI ISL 509327|B.1.1|South Africa|2020-07-14	0.0005777607	Africa
Africa|hCoV-19/DRC/3842/2020|EPI ISL 471396|B.1.128|Democratic Republic of the Congo|2020-04-25	Africa|hCoV-19/South Africa/KRISP-K001073/2020|EPI ISL 509327|B.1.1|South Africa|2020-07-14	0.0005715075	Africa
Africa|hCoV-19/DRC/3846/2020|EPI ISL 471397|B.1.84|Democratic Republic of the Congo|2020-04-25	Africa|hCoV-19/South Africa/KRISP-K001073/2020|EPI ISL 509327|B.1.1|South Africa|2020-07-14	0.0005042070	Africa
Africa|hCoV-19/DRC/3937/2020|EPI ISL 471398|B.1|Democratic Republic of the Congo|2020-04-25	Africa|hCoV-19/South Africa/KRISP-K001073/2020|EPI ISL 509327|B.1.1|South Africa|2020-07-14	0.0004705837	Africa
Africa|hCoV-19/DRC/3941/2020|EPI ISL 471399|B.1.128|Democratic Republic of the Congo|2020-04-25	Africa|hCoV-19/South Africa/KRISP-K001073/2020|EPI ISL 509327|B.1.1|South Africa|2020-07-14	0.0005440113	Africa
Africa|hCoV-19/DRC/3947/2020|EPI ISL 471400|B.1.214|Democratic Republic of the Congo|2020-04-25	Africa|hCoV-19/South Africa/KRISP-K001073/2020|EPI ISL 509327|B.1.1|South Africa|2020-07-14	0.0005714710	Africa
Africa|hCoV-19/DRC/3949/2020|EPI ISL 471401|B.1.84|Democratic Republic of the Congo|2020-04-26	Africa|hCoV-19/South Africa/KRISP-K001073/2020|EPI ISL 509327|B.1.1|South Africa|2020-07-14	0.0004065477	Africa
Africa|hCoV-19/DRC/396/2020|EPI ISL 420852|B.1.6|Democratic Republic of the Congo|2020-03-26	Africa|hCoV-19/South Africa/KRISP-K001073/2020|EPI ISL 509327|B.1.1|South Africa|2020-07-14	0.0004070206	Africa
Africa|hCoV-19/DRC/397/2020|EPI ISL 420845|B.1.6|Democratic Republic of the Congo|2020-03-26	Africa|hCoV-19/South Africa/KRISP-K001073/2020|EPI ISL 509327|B.1.1|South Africa|2020-07-14	0.0004039384	Africa
Africa|hCoV-19/DRC/400/2020|EPI ISL 420846|B.1.5|Democratic Republic of the Congo|2020-03	Africa|hCoV-19/South Africa/KRISP-K001073/2020|EPI ISL 509327|B.1.1|South Africa|2020-07-14	0.0003713192	Africa
Africa|hCoV-19/DRC/4012/2020|EPI ISL 471402|B.1|Democratic Republic of the Congo|2020-04-26	Africa|hCoV-19/South Africa/KRISP-K001073/2020|EPI ISL 509327|B.1.1|South Africa|2020-07-14	0.0005378551	Africa
Africa|hCoV-19/DRC/402/2020|EPI ISL 420853|B.1|Democratic Republic of the Congo|2020-03-26	Africa|hCoV-19/South Africa/KRISP-K001073/2020|EPI ISL 509327|B.1.1|South Africa|2020-07-14	0.0003878376	Africa
Africa|hCoV-19/DRC/4020/2020|EPI ISL 471403|B.1.5|Democratic Republic of the Congo|2020-04-26	Africa|hCoV-19/South Africa/KRISP-K001073/2020|EPI ISL 509327|B.1.1|South Africa|2020-07-14	0.0004706035	Africa
Africa|hCoV-19/DRC/4026/2020|EPI ISL 471404|B.1.84|Democratic Republic of the Congo|2020-04-27	Africa|hCoV-19/South Africa/KRISP-K001073/2020|EPI ISL 509327|B.1.1|South Africa|2020-07-14	0.0004389384	Africa
Africa|hCoV-19/DRC/4060/2020|EPI ISL 471405|B.1|Democratic Republic of the Congo|2020-04-27	Africa|hCoV-19/South Africa/KRISP-K001073/2020|EPI ISL 509327|B.1.1|South Africa|2020-07-14	0.0004715074	Africa
Africa|hCoV-19/DRC/4075/2020|EPI ISL 471406|B.1.214|Democratic Republic of the Congo|2020-04-27	Africa|hCoV-19/South Africa/KRISP-K001073/2020|EPI ISL 509327|B.1.1|South Africa|2020-07-14	0.0005425468	Africa
Africa|hCoV-19/DRC/4084/2020|EPI ISL 471407|B.1.214|Democratic Republic of the Congo|2020-04-27	Africa|hCoV-19/South Africa/KRISP-K001073/2020|EPI ISL 509327|B.1.1|South Africa|2020-07-14	0.0005720479	Africa
Africa|hCoV-19/DRC/4132/2020|EPI ISL 471408|B.1|Democratic Republic of the Congo|2020-04-27	Africa|hCoV-19/South Africa/KRISP-K001073/2020|EPI ISL 509327|B.1.1|South Africa|2020-07-14	0.0005041951	Africa
Africa|hCoV-19/DRC/4141/2020|EPI ISL 471409|B.1.128|Democratic Republic of the Congo|2020-04-27	Africa|hCoV-19/South Africa/KRISP-K001073/2020|EPI ISL 509327|B.1.1|South Africa|2020-07-14	0.0005378551	Africa
Africa|hCoV-19/DRC/4145/2020|EPI ISL 471410|B.1|Democratic Republic of the Congo|2020-04-27	Africa|hCoV-19/South Africa/KRISP-K001073/2020|EPI ISL 509327|B.1.1|South Africa|2020-07-14	0.0004369617	Africa
Africa|hCoV-19/DRC/4194/2020|EPI ISL 471414|B.1.5|Democratic Republic of the Congo|2020-04-28	Africa|hCoV-19/South Africa/KRISP-K001073/2020|EPI ISL 509327|B.1.1|South Africa|2020-07-14	0.0004705726	Africa
Africa|hCoV-19/DRC/4250/2020|EPI ISL 471415|B.1.1.1|Democratic Republic of the Congo|2020-04-28	Africa|hCoV-19/South Africa/KRISP-K001073/2020|EPI ISL 509327|B.1.1|South Africa|2020-07-14	0.0004369324	Africa
Africa|hCoV-19/DRC/4279/2020|EPI ISL 514114|B.1|Democratic Republic of the Congo|2020-04-28	Africa|hCoV-19/South Africa/KRISP-K001073/2020|EPI ISL 509327|B.1.1|South Africa|2020-07-14	0.0004430152	Africa
Africa|hCoV-19/DRC/4282/2020|EPI ISL 514103|B.1.128|Democratic Republic of the Congo|2020-04-08	Africa|hCoV-19/South Africa/KRISP-K001073/2020|EPI ISL 509327|B.1.1|South Africa|2020-07-14	0.0004771633	Africa
Africa|hCoV-19/DRC/4284/2020|EPI ISL 514115|B.1.128|Democratic Republic of the Congo|2020-04-28	Africa|hCoV-19/South Africa/KRISP-K001073/2020|EPI ISL 509327|B.1.1|South Africa|2020-07-14	0.0004771145	Africa
Africa|hCoV-19/DRC/431/2020|EPI ISL 420847|B.1.147|Democratic Republic of the Congo|2020-03-26	Africa|hCoV-19/South Africa/KRISP-K001073/2020|EPI ISL 509327|B.1.1|South Africa|2020-07-14	0.0004039345	Africa
Africa|hCoV-19/DRC/4418/2020|EPI ISL 496506|B.1.128|Democratic Republic of the Congo|2020-04-29	Africa|hCoV-19/South Africa/KRISP-K001073/2020|EPI ISL 509327|B.1.1|South Africa|2020-07-14	0.0005112394	Africa
Africa|hCoV-19/DRC/4422/2020|EPI ISL 496507|B.1.128|Democratic Republic of the Congo|2020-04-29	Africa|hCoV-19/South Africa/KRISP-K001073/2020|EPI ISL 509327|B.1.1|South Africa|2020-07-14	0.0004825567	Africa
Africa|hCoV-19/DRC/4427/2020|EPI ISL 496508|B.1.128|Democratic Republic of the Congo|2020-04-29	Africa|hCoV-19/South Africa/KRISP-K001073/2020|EPI ISL 509327|B.1.1|South Africa|2020-07-14	0.0004868853	Africa
Africa|hCoV-19/DRC/4429/2020|EPI ISL 513589|B.1.128|Democratic Republic of the Congo|2020-04-29	Africa|hCoV-19/South Africa/KRISP-K001073/2020|EPI ISL 509327|B.1.1|South Africa|2020-07-14	0.0004869192	Africa
Africa|hCoV-19/DRC/4430/2020|EPI ISL 496509|B.1.128|Democratic Republic of the Congo|2020-04-29	Africa|hCoV-19/South Africa/KRISP-K001073/2020|EPI ISL 509327|B.1.1|South Africa|2020-07-14	0.0004775696	Africa
Africa|hCoV-19/DRC/4437/2020|EPI ISL 513590|B.1.128|Democratic Republic of the Congo|2020-05-02	Africa|hCoV-19/South Africa/KRISP-K001073/2020|EPI ISL 509327|B.1.1|South Africa|2020-07-14	0.0005218007	Africa
Africa|hCoV-19/DRC/4442/2020|EPI ISL 496510|B.1.128|Democratic Republic of the Congo|2020-04-29	Africa|hCoV-19/South Africa/KRISP-K001073/2020|EPI ISL 509327|B.1.1|South Africa|2020-07-14	0.0004830058	Africa
Africa|hCoV-19/DRC/4444/2020|EPI ISL 514104|B.1.128|Democratic Republic of the Congo|2020-04-29	Africa|hCoV-19/South Africa/KRISP-K001073/2020|EPI ISL 509327|B.1.1|South Africa|2020-07-14	0.0004756232	Africa
Africa|hCoV-19/DRC/445/2020|EPI ISL 420848|B.1|Democratic Republic of the Congo|2020-03	Africa|hCoV-19/South Africa/KRISP-K001073/2020|EPI ISL 509327|B.1.1|South Africa|2020-07-14	0.0003846554	Africa
Africa|hCoV-19/DRC/4501/2020|EPI ISL 513591|B.1.5|Democratic Republic of the Congo|2020-05-30	Africa|hCoV-19/South Africa/KRISP-K001073/2020|EPI ISL 509327|B.1.1|South Africa|2020-07-14	0.0003826386	Africa
Africa|hCoV-19/DRC/4516/2020|EPI ISL 487192|B.1.1.275|Democratic Republic of the Congo|2020-04-28	Africa|hCoV-19/South Africa/KRISP-K001073/2020|EPI ISL 509327|B.1.1|South Africa|2020-07-14	0.0002718714	Africa
Africa|hCoV-19/DRC/4524/2020|EPI ISL 513597|A|Democratic Republic of the Congo|2020-04-30	Africa|hCoV-19/South Africa/KRISP-K001073/2020|EPI ISL 509327|B.1.1|South Africa|2020-07-14	0.0007126678	Africa
Africa|hCoV-19/DRC/4541/2020|EPI ISL 513598|B.1|Democratic Republic of the Congo|2020-04-30	Africa|hCoV-19/South Africa/KRISP-K001073/2020|EPI ISL 509327|B.1.1|South Africa|2020-07-14	0.0005042829	Africa
Africa|hCoV-19/DRC/4551/2020|EPI ISL 513599|B.1.178|Democratic Republic of the Congo|2020-04-30	Africa|hCoV-19/South Africa/KRISP-K001073/2020|EPI ISL 509327|B.1.1|South Africa|2020-07-14	0.0005487493	Africa
Africa|hCoV-19/DRC/4561/2020|EPI ISL 513600|B.1|Democratic Republic of the Congo|2020-04-30	Africa|hCoV-19/South Africa/KRISP-K001073/2020|EPI ISL 509327|B.1.1|South Africa|2020-07-14	0.0004705724	Africa
Africa|hCoV-19/DRC/4562/2020|EPI ISL 513601|B.1.214|Democratic Republic of the Congo|2020-04-30	Africa|hCoV-19/South Africa/KRISP-K001073/2020|EPI ISL 509327|B.1.1|South Africa|2020-07-14	0.0004705837	Africa
Africa|hCoV-19/DRC/4568/2020|EPI ISL 513602|B.1|Democratic Republic of the Congo|2020-04-30	Africa|hCoV-19/South Africa/KRISP-K001073/2020|EPI ISL 509327|B.1.1|South Africa|2020-07-14	0.0004755427	Africa
Africa|hCoV-19/DRC/4578/2020|EPI ISL 513603|B.1|Democratic Republic of the Congo|2020-04-30	Africa|hCoV-19/South Africa/KRISP-K001073/2020|EPI ISL 509327|B.1.1|South Africa|2020-07-14	0.0005127769	Africa
Africa|hCoV-19/DRC/4613/2020|EPI ISL 513604|B.1.214|Democratic Republic of the Congo|2020-04-30	Africa|hCoV-19/South Africa/KRISP-K001073/2020|EPI ISL 509327|B.1.1|South Africa|2020-07-14	0.0005087205	Africa
Africa|hCoV-19/DRC/4614/2020|EPI ISL 513605|B.1|Democratic Republic of the Congo|2020-04-30	Africa|hCoV-19/South Africa/KRISP-K001073/2020|EPI ISL 509327|B.1.1|South Africa|2020-07-14	0.0006051233	Africa
Africa|hCoV-19/DRC/4631/2020|EPI ISL 513606|B.1.5|Democratic Republic of the Congo|2020-04-30	Africa|hCoV-19/South Africa/KRISP-K001073/2020|EPI ISL 509327|B.1.1|South Africa|2020-07-14	0.0006051642	Africa
Africa|hCoV-19/DRC/4633/2020|EPI ISL 513607|B.1.128|Democratic Republic of the Congo|2020-04-30	Africa|hCoV-19/South Africa/KRISP-K001073/2020|EPI ISL 509327|B.1.1|South Africa|2020-07-14	0.0005715075	Africa
Africa|hCoV-19/DRC/4642/2020|EPI ISL 513608|B.1.128|Democratic Republic of the Congo|2020-04-30	Africa|hCoV-19/South Africa/KRISP-K001073/2020|EPI ISL 509327|B.1.1|South Africa|2020-07-14	0.0005714826	Africa
Africa|hCoV-19/DRC/4647/2020|EPI ISL 513609|B.1.128|Democratic Republic of the Congo|2020-04-30	Africa|hCoV-19/South Africa/KRISP-K001073/2020|EPI ISL 509327|B.1.1|South Africa|2020-07-14	0.0005378551	Africa
Africa|hCoV-19/DRC/4653/2020|EPI ISL 513610|B.1.128|Democratic Republic of the Congo|2020-04-30	Africa|hCoV-19/South Africa/KRISP-K001073/2020|EPI ISL 509327|B.1.1|South Africa|2020-07-14	0.0005715402	Africa
Africa|hCoV-19/DRC/4681/2020|EPI ISL 514116|B.1.128|Democratic Republic of the Congo|2020-04-30	Africa|hCoV-19/South Africa/KRISP-K001073/2020|EPI ISL 509327|B.1.1|South Africa|2020-07-14	0.0004830060	Africa
Africa|hCoV-19/DRC/4683/2020|EPI ISL 514105|B.1.5|Democratic Republic of the Congo|2020-04-30	Africa|hCoV-19/South Africa/KRISP-K001073/2020|EPI ISL 509327|B.1.1|South Africa|2020-07-14	0.0005161108	Africa
Africa|hCoV-19/DRC/4685/2020|EPI ISL 514106|B.1.128|Democratic Republic of the Congo|2020-04-30	Africa|hCoV-19/South Africa/KRISP-K001073/2020|EPI ISL 509327|B.1.1|South Africa|2020-07-14	0.0005788897	Africa
Africa|hCoV-19/DRC/4690/2020|EPI ISL 514117|B.1.128|Democratic Republic of the Congo|2020-04-30	Africa|hCoV-19/South Africa/KRISP-K001073/2020|EPI ISL 509327|B.1.1|South Africa|2020-07-14	0.0005115183	Africa
Africa|hCoV-19/DRC/4693/2020|EPI ISL 514118|B.1.128|Democratic Republic of the Congo|2020-04-30	Africa|hCoV-19/South Africa/KRISP-K001073/2020|EPI ISL 509327|B.1.1|South Africa|2020-07-14	0.0005445168	Africa
Africa|hCoV-19/DRC/4694/2020|EPI ISL 514107|B.1.128|Democratic Republic of the Congo|2020-04-30	Africa|hCoV-19/South Africa/KRISP-K001073/2020|EPI ISL 509327|B.1.1|South Africa|2020-07-14	0.0005165017	Africa
Africa|hCoV-19/DRC/4720/2020|EPI ISL 514108|B.1.84|Democratic Republic of the Congo|2020-05-01	Africa|hCoV-19/South Africa/KRISP-K001073/2020|EPI ISL 509327|B.1.1|South Africa|2020-07-14	0.0004406683	Africa
Africa|hCoV-19/DRC/4785/2020|EPI ISL 514119|B.1.84|Democratic Republic of the Congo|2020-05-01	Africa|hCoV-19/South Africa/KRISP-K001073/2020|EPI ISL 509327|B.1.1|South Africa|2020-07-14	0.0006126690	Africa
Africa|hCoV-19/DRC/5019/2020|EPI ISL 496511|B.1|Democratic Republic of the Congo|2020-05-02	Africa|hCoV-19/South Africa/KRISP-K001073/2020|EPI ISL 509327|B.1.1|South Africa|2020-07-14	0.0004972473	Africa
Africa|hCoV-19/DRC/5094/2020|EPI ISL 496491|B.1.84|Democratic Republic of the Congo|2020-05-02	Africa|hCoV-19/South Africa/KRISP-K001073/2020|EPI ISL 509327|B.1.1|South Africa|2020-07-14	0.0004477720	Africa
Africa|hCoV-19/DRC/5186/2020|EPI ISL 496512|B.1|Democratic Republic of the Congo|2020-05-03	Africa|hCoV-19/South Africa/KRISP-K001073/2020|EPI ISL 509327|B.1.1|South Africa|2020-07-14	0.0004825993	Africa
Africa|hCoV-19/DRC/5187/2020|EPI ISL 513619|B.1|Democratic Republic of the Congo|2020-05-03	Africa|hCoV-19/South Africa/KRISP-K001073/2020|EPI ISL 509327|B.1.1|South Africa|2020-07-14	0.0004765553	Africa
Africa|hCoV-19/DRC/5205/2020|EPI ISL 487365|B.1.1.275|Democratic Republic of the Congo|2020-05-01	Africa|hCoV-19/South Africa/KRISP-K001073/2020|EPI ISL 509327|B.1.1|South Africa|2020-07-14	0.0003108717	Africa
Africa|hCoV-19/DRC/521/2020|EPI ISL 420854|B.1.5|Democratic Republic of the Congo|2020-03-25	Africa|hCoV-19/South Africa/KRISP-K001073/2020|EPI ISL 509327|B.1.1|South Africa|2020-07-14	0.0003380694	Africa
Africa|hCoV-19/DRC/5210/2020|EPI ISL 487369|B.1.1.275|Democratic Republic of the Congo|2020-05-01	Africa|hCoV-19/South Africa/KRISP-K001073/2020|EPI ISL 509327|B.1.1|South Africa|2020-07-14	0.0002753709	Africa
Africa|hCoV-19/DRC/523/2020|EPI ISL 420849|B.1.1.1|Democratic Republic of the Congo|2020-03-28	Africa|hCoV-19/South Africa/KRISP-K001073/2020|EPI ISL 509327|B.1.1|South Africa|2020-07-14	0.0003370441	Africa
Africa|hCoV-19/DRC/5240/2020|EPI ISL 496492|B.1|Democratic Republic of the Congo|2020-05-03	Africa|hCoV-19/South Africa/KRISP-K001073/2020|EPI ISL 509327|B.1.1|South Africa|2020-07-14	0.0003751466	Africa
Africa|hCoV-19/DRC/5377/2020|EPI ISL 496513|B.1|Democratic Republic of the Congo|2020-05-04	Africa|hCoV-19/South Africa/KRISP-K001073/2020|EPI ISL 509327|B.1.1|South Africa|2020-07-14	0.0004433581	Africa
Africa|hCoV-19/DRC/5538/2020|EPI ISL 514120|B.1|Democratic Republic of the Congo|2020-05-05	Africa|hCoV-19/South Africa/KRISP-K001073/2020|EPI ISL 509327|B.1.1|South Africa|2020-07-14	0.0004199266	Africa
Africa|hCoV-19/DRC/5651/2020|EPI ISL 496493|B.1.1.1|Democratic Republic of the Congo|2020-05-06	Africa|hCoV-19/South Africa/KRISP-K001073/2020|EPI ISL 509327|B.1.1|South Africa|2020-07-14	0.0003478152	Africa
Africa|hCoV-19/DRC/5705/2020|EPI ISL 496494|B.1.84|Democratic Republic of the Congo|2020-05-06	Africa|hCoV-19/South Africa/KRISP-K001073/2020|EPI ISL 509327|B.1.1|South Africa|2020-07-14	0.0004249473	Africa
Africa|hCoV-19/DRC/5735/2020|EPI ISL 496495|B.1.214|Democratic Republic of the Congo|2020-05-06	Africa|hCoV-19/South Africa/KRISP-K001073/2020|EPI ISL 509327|B.1.1|South Africa|2020-07-14	0.0004552073	Africa
Africa|hCoV-19/DRC/5815/2020|EPI ISL 495629|B.1.214|Democratic Republic of the Congo|2020-05-06	Africa|hCoV-19/South Africa/KRISP-K001073/2020|EPI ISL 509327|B.1.1|South Africa|2020-07-14	0.0004905306	Africa
Africa|hCoV-19/DRC/5907/2020|EPI ISL 496496|B.1.84|Democratic Republic of the Congo|2020-05-07	Africa|hCoV-19/South Africa/KRISP-K001073/2020|EPI ISL 509327|B.1.1|South Africa|2020-07-14	0.0005311749	Africa
Africa|hCoV-19/DRC/5913/2020|EPI ISL 496497|B.1|Democratic Republic of the Congo|2020-05-07	Africa|hCoV-19/South Africa/KRISP-K001073/2020|EPI ISL 509327|B.1.1|South Africa|2020-07-14	0.0005167738	Africa
Africa|hCoV-19/DRC/5927/2020|EPI ISL 496498|B.1.9|Democratic Republic of the Congo|2020-05-07	Africa|hCoV-19/South Africa/KRISP-K001073/2020|EPI ISL 509327|B.1.1|South Africa|2020-07-14	0.0006894516	Africa
Africa|hCoV-19/DRC/5957/2020|EPI ISL 496499|B.1.5|Democratic Republic of the Congo|2020-05-07	Africa|hCoV-19/South Africa/KRISP-K001073/2020|EPI ISL 509327|B.1.1|South Africa|2020-07-14	0.0003743167	Africa
Africa|hCoV-19/DRC/5964/2020|EPI ISL 496500|B.1.178|Democratic Republic of the Congo|2020-05-07	Africa|hCoV-19/South Africa/KRISP-K001073/2020|EPI ISL 509327|B.1.1|South Africa|2020-07-14	0.0003576495	Africa
Africa|hCoV-19/DRC/5996/2020|EPI ISL 496514|B.1.84|Democratic Republic of the Congo|2020-05-08	Africa|hCoV-19/South Africa/KRISP-K001073/2020|EPI ISL 509327|B.1.1|South Africa|2020-07-14	0.0004480188	Africa
Africa|hCoV-19/DRC/6026/2020|EPI ISL 513622|B.1.1.1|Democratic Republic of the Congo|2020-05-08	Africa|hCoV-19/South Africa/KRISP-K001073/2020|EPI ISL 509327|B.1.1|South Africa|2020-07-14	0.0004144600	Africa
Africa|hCoV-19/DRC/6143/2020|EPI ISL 496515|B.1|Democratic Republic of the Congo|2020-05-08	Africa|hCoV-19/South Africa/KRISP-K001073/2020|EPI ISL 509327|B.1.1|South Africa|2020-07-14	0.0004175829	Africa
Africa|hCoV-19/DRC/6151/2020|EPI ISL 513620|B.1.214|Democratic Republic of the Congo|2020-05-08	Africa|hCoV-19/South Africa/KRISP-K001073/2020|EPI ISL 509327|B.1.1|South Africa|2020-07-14	0.0004791005	Africa
Africa|hCoV-19/DRC/6163/2020|EPI ISL 513623|B.1.214|Democratic Republic of the Congo|2020-05-08	Africa|hCoV-19/South Africa/KRISP-K001073/2020|EPI ISL 509327|B.1.1|South Africa|2020-07-14	0.0004847738	Africa
Africa|hCoV-19/DRC/6203/2020|EPI ISL 514109|B.1|Democratic Republic of the Congo|2020-05-09	Africa|hCoV-19/South Africa/KRISP-K001073/2020|EPI ISL 509327|B.1.1|South Africa|2020-07-14	0.0005803755	Africa
Africa|hCoV-19/DRC/6209/2020|EPI ISL 514110|B.1.84|Democratic Republic of the Congo|2020-05-09	Africa|hCoV-19/South Africa/KRISP-K001073/2020|EPI ISL 509327|B.1.1|South Africa|2020-07-14	0.0004089622	Africa
Africa|hCoV-19/DRC/6227/2020|EPI ISL 514121|B.1.84|Democratic Republic of the Congo|2020-05-09	Africa|hCoV-19/South Africa/KRISP-K001073/2020|EPI ISL 509327|B.1.1|South Africa|2020-07-14	0.0004095064	Africa
Africa|hCoV-19/DRC/6313/2020|EPI ISL 496516|B.1.84|Democratic Republic of the Congo|2020-05-09	Africa|hCoV-19/South Africa/KRISP-K001073/2020|EPI ISL 509327|B.1.1|South Africa|2020-07-14	0.0005338835	Africa
Africa|hCoV-19/DRC/6338/2020|EPI ISL 495630|B.1|Democratic Republic of the Congo|2020-05-09	Africa|hCoV-19/South Africa/KRISP-K001073/2020|EPI ISL 509327|B.1.1|South Africa|2020-07-14	0.0004573622	Africa
Africa|hCoV-19/DRC/6341/2020|EPI ISL 495631|B.1|Democratic Republic of the Congo|2020-05-09	Africa|hCoV-19/South Africa/KRISP-K001073/2020|EPI ISL 509327|B.1.1|South Africa|2020-07-14	0.0005671002	Africa
Africa|hCoV-19/DRC/6342/2020|EPI ISL 495632|B.1|Democratic Republic of the Congo|2020-05-09	Africa|hCoV-19/South Africa/KRISP-K001073/2020|EPI ISL 509327|B.1.1|South Africa|2020-07-14	0.0005220077	Africa
Africa|hCoV-19/DRC/6361/2020|EPI ISL 495633|B.1|Democratic Republic of the Congo|2020-05-09	Africa|hCoV-19/South Africa/KRISP-K001073/2020|EPI ISL 509327|B.1.1|South Africa|2020-07-14	0.0004263858	Africa
Africa|hCoV-19/DRC/6380/2020|EPI ISL 513611|B.1.1.275|Democratic Republic of the Congo|2020-05-04	Africa|hCoV-19/South Africa/KRISP-K001073/2020|EPI ISL 509327|B.1.1|South Africa|2020-07-14	0.0003113554	Africa
Africa|hCoV-19/DRC/6384/2020|EPI ISL 513612|B.1.1.275|Democratic Republic of the Congo|2020-05-07	Africa|hCoV-19/South Africa/KRISP-K001073/2020|EPI ISL 509327|B.1.1|South Africa|2020-07-14	0.0002418685	Africa
Africa|hCoV-19/DRC/6386/2020|EPI ISL 513613|B.1.1.275|Democratic Republic of the Congo|2020-05-07	Africa|hCoV-19/South Africa/KRISP-K001073/2020|EPI ISL 509327|B.1.1|South Africa|2020-07-14	0.0002713460	Africa
Africa|hCoV-19/DRC/6389/2020|EPI ISL 513614|B.1.84|Democratic Republic of the Congo|2020-05-07	Africa|hCoV-19/South Africa/KRISP-K001073/2020|EPI ISL 509327|B.1.1|South Africa|2020-07-14	0.0005163542	Africa
Africa|hCoV-19/DRC/6390/2020|EPI ISL 513615|B.1.1.275|Democratic Republic of the Congo|2020-05-04	Africa|hCoV-19/South Africa/KRISP-K001073/2020|EPI ISL 509327|B.1.1|South Africa|2020-07-14	0.0003736356	Africa
Africa|hCoV-19/DRC/6392/2020|EPI ISL 513616|B.1|Democratic Republic of the Congo|2020-05-04	Africa|hCoV-19/South Africa/KRISP-K001073/2020|EPI ISL 509327|B.1.1|South Africa|2020-07-14	0.0003392999	Africa
Africa|hCoV-19/DRC/6395/2020|EPI ISL 513617|B.1.1.275|Democratic Republic of the Congo|2020-05-07	Africa|hCoV-19/South Africa/KRISP-K001073/2020|EPI ISL 509327|B.1.1|South Africa|2020-07-14	0.0004033397	Africa
Africa|hCoV-19/DRC/6398/2020|EPI ISL 513618|B.1.1.275|Democratic Republic of the Congo|2020-05-07	Africa|hCoV-19/South Africa/KRISP-K001073/2020|EPI ISL 509327|B.1.1|South Africa|2020-07-14	0.0003024601	Africa
Africa|hCoV-19/DRC/6724/2020|EPI ISL 495634|B.1|Democratic Republic of the Congo|2020-05-11	Africa|hCoV-19/South Africa/KRISP-K001073/2020|EPI ISL 509327|B.1.1|South Africa|2020-07-14	0.0004089566	Africa
Africa|hCoV-19/DRC/6743/2020|EPI ISL 495635|B.1.149|Democratic Republic of the Congo|2020-05-11	Africa|hCoV-19/South Africa/KRISP-K001073/2020|EPI ISL 509327|B.1.1|South Africa|2020-07-14	0.0004242053	Africa
Africa|hCoV-19/DRC/6783/2020|EPI ISL 496501|B.1.149|Democratic Republic of the Congo|2020-05-11	Africa|hCoV-19/South Africa/KRISP-K001073/2020|EPI ISL 509327|B.1.1|South Africa|2020-07-14	0.0004567998	Africa
Africa|hCoV-19/DRC/6784/2020|EPI ISL 495636|B.1|Democratic Republic of the Congo|2020-05-11	Africa|hCoV-19/South Africa/KRISP-K001073/2020|EPI ISL 509327|B.1.1|South Africa|2020-07-14	0.0004082483	Africa
Africa|hCoV-19/DRC/6786/2020|EPI ISL 495637|B.1.178|Democratic Republic of the Congo|2020-05-11	Africa|hCoV-19/South Africa/KRISP-K001073/2020|EPI ISL 509327|B.1.1|South Africa|2020-07-14	0.0004774820	Africa
Africa|hCoV-19/DRC/6791/2020|EPI ISL 495638|B.1.178|Democratic Republic of the Congo|2020-05-11	Africa|hCoV-19/South Africa/KRISP-K001073/2020|EPI ISL 509327|B.1.1|South Africa|2020-07-14	0.0004450362	Africa
Africa|hCoV-19/DRC/6792/2020|EPI ISL 495639|B.1|Democratic Republic of the Congo|2020-05-11	Africa|hCoV-19/South Africa/KRISP-K001073/2020|EPI ISL 509327|B.1.1|South Africa|2020-07-14	0.0004277340	Africa
Africa|hCoV-19/DRC/6801/2020|EPI ISL 514111|B.1|Democratic Republic of the Congo|2020-05-11	Africa|hCoV-19/South Africa/KRISP-K001073/2020|EPI ISL 509327|B.1.1|South Africa|2020-07-14	0.0006191219	Africa
Africa|hCoV-19/DRC/6853/2020|EPI ISL 496502|B.1.214|Democratic Republic of the Congo|2020-05-11	Africa|hCoV-19/South Africa/KRISP-K001073/2020|EPI ISL 509327|B.1.1|South Africa|2020-07-14	0.0004153977	Africa
Africa|hCoV-19/DRC/6854/2020|EPI ISL 496503|B.1|Democratic Republic of the Congo|2020-05-11	Africa|hCoV-19/South Africa/KRISP-K001073/2020|EPI ISL 509327|B.1.1|South Africa|2020-07-14	0.0005992759	Africa
Africa|hCoV-19/DRC/6875/2020|EPI ISL 496504|B.1|Democratic Republic of the Congo|2020-05-11	Africa|hCoV-19/South Africa/KRISP-K001073/2020|EPI ISL 509327|B.1.1|South Africa|2020-07-14	0.0004089761	Africa
Africa|hCoV-19/DRC/7042/2020|EPI ISL 513592|B.1.214|Democratic Republic of the Congo|2020-05-12	Africa|hCoV-19/South Africa/KRISP-K001073/2020|EPI ISL 509327|B.1.1|South Africa|2020-07-14	0.0004418576	Africa
Africa|hCoV-19/DRC/7061/2020|EPI ISL 513593|B.1|Democratic Republic of the Congo|2020-05-12	Africa|hCoV-19/South Africa/KRISP-K001073/2020|EPI ISL 509327|B.1.1|South Africa|2020-07-14	0.0003874733	Africa
Africa|hCoV-19/DRC/7140/2020|EPI ISL 513594|B.1.214|Democratic Republic of the Congo|2020-05-12	Africa|hCoV-19/South Africa/KRISP-K001073/2020|EPI ISL 509327|B.1.1|South Africa|2020-07-14	0.0005528499	Africa
Africa|hCoV-19/DRC/7200/2020|EPI ISL 514112|B.1|Democratic Republic of the Congo|2020-05-13	Africa|hCoV-19/South Africa/KRISP-K001073/2020|EPI ISL 509327|B.1.1|South Africa|2020-07-14	0.0005764734	Africa
Africa|hCoV-19/DRC/7211/2020|EPI ISL 514122|B.1.149|Democratic Republic of the Congo|2020-05-13	Africa|hCoV-19/South Africa/KRISP-K001073/2020|EPI ISL 509327|B.1.1|South Africa|2020-07-14	0.0005445778	Africa
Africa|hCoV-19/DRC/7248/2020|EPI ISL 514123|B.1|Democratic Republic of the Congo|2020-05-13	Africa|hCoV-19/South Africa/KRISP-K001073/2020|EPI ISL 509327|B.1.1|South Africa|2020-07-14	0.0004175451	Africa
Africa|hCoV-19/DRC/7255/2020|EPI ISL 514124|B.1.149|Democratic Republic of the Congo|2020-05-13	Africa|hCoV-19/South Africa/KRISP-K001073/2020|EPI ISL 509327|B.1.1|South Africa|2020-07-14	0.0005491666	Africa
Africa|hCoV-19/DRC/73/2020|EPI ISL 417941|B.1.178|Democratic Republic of the Congo|2020-03-18	Africa|hCoV-19/South Africa/KRISP-K001073/2020|EPI ISL 509327|B.1.1|South Africa|2020-07-14	0.0003737118	Africa
Africa|hCoV-19/DRC/7386/2020|EPI ISL 513595|B.1.5|Democratic Republic of the Congo|2020-05-14	Africa|hCoV-19/South Africa/KRISP-K001073/2020|EPI ISL 509327|B.1.1|South Africa|2020-07-14	0.0003499606	Africa
Africa|hCoV-19/DRC/7430/2020|EPI ISL 496517|B.1.1.1|Democratic Republic of the Congo|2020-05-14	Africa|hCoV-19/South Africa/KRISP-K001073/2020|EPI ISL 509327|B.1.1|South Africa|2020-07-14	0.0005377993	Africa
Africa|hCoV-19/DRC/7434/2020|EPI ISL 513621|B.1.1.1|Democratic Republic of the Congo|2020-05-14	Africa|hCoV-19/South Africa/KRISP-K001073/2020|EPI ISL 509327|B.1.1|South Africa|2020-07-14	0.0005226425	Africa
Africa|hCoV-19/DRC/7471/2020|EPI ISL 513596|B.1.214|Democratic Republic of the Congo|2020-05-14	Africa|hCoV-19/South Africa/KRISP-K001073/2020|EPI ISL 509327|B.1.1|South Africa|2020-07-14	0.0004449297	Africa
Africa|hCoV-19/DRC/7488/2020|EPI ISL 514113|B.1.1|Democratic Republic of the Congo|2020-05-14	Africa|hCoV-19/South Africa/KRISP-K001073/2020|EPI ISL 509327|B.1.1|South Africa|2020-07-14	0.0002043815	Africa
Africa|hCoV-19/DRC/7713/2020|EPI ISL 495640|B.1|Democratic Republic of the Congo|2020-05-14	Africa|hCoV-19/South Africa/KRISP-K001073/2020|EPI ISL 509327|B.1.1|South Africa|2020-07-14	0.0006288000	Africa
Africa|hCoV-19/DRC/7864/2020|EPI ISL 496505|B.1.214|Democratic Republic of the Congo|2020-05-15	Africa|hCoV-19/South Africa/KRISP-K001073/2020|EPI ISL 509327|B.1.1|South Africa|2020-07-14	0.0005206434	Africa
Africa|hCoV-19/DRC/7920/2020|EPI ISL 495641|B.1|Democratic Republic of the Congo|2020-05-15	Africa|hCoV-19/South Africa/KRISP-K001073/2020|EPI ISL 509327|B.1.1|South Africa|2020-07-14	0.0005458272	Africa
Africa|hCoV-19/DRC/80/2020|EPI ISL 417942|B.1.178|Democratic Republic of the Congo|2020-03-18	Africa|hCoV-19/South Africa/KRISP-K001073/2020|EPI ISL 509327|B.1.1|South Africa|2020-07-14	0.0003375640	Africa
Africa|hCoV-19/DRC/8018/2020|EPI ISL 514125|B.1.5|Democratic Republic of the Congo|2020-05-15	Africa|hCoV-19/South Africa/KRISP-K001073/2020|EPI ISL 509327|B.1.1|South Africa|2020-07-14	0.0005295624	Africa
Africa|hCoV-19/DRC/81/2020|EPI ISL 417944|B.1.9|Democratic Republic of the Congo|2020-03-18	Africa|hCoV-19/South Africa/KRISP-K001073/2020|EPI ISL 509327|B.1.1|South Africa|2020-07-14	0.0004402457	Africa
Africa|hCoV-19/DRC/82/2020|EPI ISL 417946|B.1.5|Democratic Republic of the Congo|2020-03-18	Africa|hCoV-19/South Africa/KRISP-K001073/2020|EPI ISL 509327|B.1.1|South Africa|2020-07-14	0.0003360816	Africa
Africa|hCoV-19/DRC/94/2020|EPI ISL 417947|B.1|Democratic Republic of the Congo|2020-03-19	Africa|hCoV-19/South Africa/KRISP-K001073/2020|EPI ISL 509327|B.1.1|South Africa|2020-07-14	0.0003698623	Africa
Africa|hCoV-19/DRC/998/2020|EPI ISL 429254|B.1|Democratic Republic of the Congo|2020-04-03	Africa|hCoV-19/South Africa/KRISP-K001073/2020|EPI ISL 509327|B.1.1|South Africa|2020-07-14	0.0004252979	Africa
Africa|hCoV-19/DRC/KN-0038/2020|EPI ISL 417434|B.1.128|Democratic Republic of the Congo|2020-03-14	Africa|hCoV-19/South Africa/KRISP-K001073/2020|EPI ISL 509327|B.1.1|South Africa|2020-07-14	0.0004587406	Africa
Africa|hCoV-19/DRC/KN-0054/2020|EPI ISL 417437|B.1.178|Democratic Republic of the Congo|2020-03-17	Africa|hCoV-19/South Africa/KRISP-K001073/2020|EPI ISL 509327|B.1.1|South Africa|2020-07-14	0.0004038024	Africa
Africa|hCoV-19/DRC/KN-0058/2020|EPI ISL 417438|B.1|Democratic Republic of the Congo|2020-03-17	Africa|hCoV-19/South Africa/KRISP-K001073/2020|EPI ISL 509327|B.1.1|South Africa|2020-07-14	0.0003052291	Africa
Africa|hCoV-19/DRC/KN-0060/2020|EPI ISL 417440|B.1|Democratic Republic of the Congo|2020-03-17	Africa|hCoV-19/South Africa/KRISP-K001073/2020|EPI ISL 509327|B.1.1|South Africa|2020-07-14	0.0004041234	Africa
Africa|hCoV-19/DRC/KN-0070/2020|EPI ISL 417441|B.1.178|Democratic Republic of the Congo|2020-03-17	Africa|hCoV-19/South Africa/KRISP-K001073/2020|EPI ISL 509327|B.1.1|South Africa|2020-07-14	0.0003098028	Africa
Africa|hCoV-19/DRC/KN-0072/2020|EPI ISL 417442|B.1.178|Democratic Republic of the Congo|2020-03-18	Africa|hCoV-19/South Africa/KRISP-K001073/2020|EPI ISL 509327|B.1.1|South Africa|2020-07-14	0.0003716037	Africa
Africa|hCoV-19/DRC/KN-13/2020|EPI ISL 414647|B.1|Democratic Republic of the Congo|2020-03-09	Africa|hCoV-19/South Africa/KRISP-K001073/2020|EPI ISL 509327|B.1.1|South Africa|2020-07-14	0.0003469742	Africa
Africa|hCoV-19/Egypt/Army-MCL001/2020|EPI ISL 510526|B.1|Egypt|2020-06-01	Africa|hCoV-19/South Africa/KRISP-K001073/2020|EPI ISL 509327|B.1.1|South Africa|2020-07-14	0.0005042287	Africa
Africa|hCoV-19/Egypt/C-CU001a-S1/2020|EPI ISL 529031|B.1.255|Egypt|2020-05-19	Africa|hCoV-19/South Africa/KRISP-K001073/2020|EPI ISL 509327|B.1.1|South Africa|2020-07-14	0.0005379655	Africa
Africa|hCoV-19/Egypt/C-CU002b-S3/2020|EPI ISL 529032|B.1.1.1|Egypt|2020-06-19	Africa|hCoV-19/South Africa/KRISP-K001073/2020|EPI ISL 509327|B.1.1|South Africa|2020-07-14	0.0005714555	Africa
Africa|hCoV-19/Egypt/C-VSVRI-SERVAC/2020|EPI ISL 528386|B.1.255|Egypt|2020-08-22	Africa|hCoV-19/South Africa/KRISP-K001073/2020|EPI ISL 509327|B.1.1|South Africa|2020-07-14	0.0003697505	Africa
Africa|hCoV-19/Egypt/CUNCI-7I028/2020|EPI ISL 524426|B.1.255|Egypt|2020-07-19	Africa|hCoV-19/South Africa/KRISP-K001073/2020|EPI ISL 509327|B.1.1|South Africa|2020-07-14	0.0003697505	Africa
Africa|hCoV-19/Egypt/CUNCI-HGC002/2020|EPI ISL 468045|B.1|Egypt|2020-05-02	Africa|hCoV-19/South Africa/KRISP-K001073/2020|EPI ISL 509327|B.1.1|South Africa|2020-07-14	0.0003700826	Africa
Africa|hCoV-19/Egypt/CUNCI-HGC004/2020|EPI ISL 468048|B.1|Egypt|2020-05-02	Africa|hCoV-19/South Africa/KRISP-K001073/2020|EPI ISL 509327|B.1.1|South Africa|2020-07-14	0.0003699830	Africa
Africa|hCoV-19/Egypt/CUNCI-HGC005/2020|EPI ISL 468052|B.1|Egypt|2020-05-02	Africa|hCoV-19/South Africa/KRISP-K001073/2020|EPI ISL 509327|B.1.1|South Africa|2020-07-14	0.0004372938	Africa
Africa|hCoV-19/Egypt/CUNCI-HGC006/2020|EPI ISL 468050|B.1|Egypt|2020-05-02	Africa|hCoV-19/South Africa/KRISP-K001073/2020|EPI ISL 509327|B.1.1|South Africa|2020-07-14	0.0004372115	Africa
Africa|hCoV-19/Egypt/CUNCI-HGC007-2/2020|EPI ISL 468054|B.1|Egypt|2020-05-02	Africa|hCoV-19/South Africa/KRISP-K001073/2020|EPI ISL 509327|B.1.1|South Africa|2020-07-14	0.0004707688	Africa
Africa|hCoV-19/Egypt/CUNCI-HGC007/2020|EPI ISL 468046|B.1|Egypt|2020-05-02	Africa|hCoV-19/South Africa/KRISP-K001073/2020|EPI ISL 509327|B.1.1|South Africa|2020-07-14	0.0004372850	Africa
Africa|hCoV-19/Egypt/CUNCI-HGC008/2020|EPI ISL 468044|B.1|Egypt|2020-05-02	Africa|hCoV-19/South Africa/KRISP-K001073/2020|EPI ISL 509327|B.1.1|South Africa|2020-07-14	0.0004372997	Africa
Africa|hCoV-19/Egypt/CUNCI-HGC009/2020|EPI ISL 468053|B.1|Egypt|2020-05-02	Africa|hCoV-19/South Africa/KRISP-K001073/2020|EPI ISL 509327|B.1.1|South Africa|2020-07-14	0.0003701324	Africa
Africa|hCoV-19/Egypt/CUNCI-HGC010/2020|EPI ISL 468055|B.1.247|Egypt|2020-05-02	Africa|hCoV-19/South Africa/KRISP-K001073/2020|EPI ISL 509327|B.1.1|South Africa|2020-07-14	0.0006055304	Africa
Africa|hCoV-19/Egypt/CUNCI-HGC011/2020|EPI ISL 468059|B.1|Egypt|2020-05-02	Africa|hCoV-19/South Africa/KRISP-K001073/2020|EPI ISL 509327|B.1.1|South Africa|2020-07-14	0.0004373248	Africa
Africa|hCoV-19/Egypt/CUNCI-HGC012/2020|EPI ISL 468051|B.1.255|Egypt|2020-05-02	Africa|hCoV-19/South Africa/KRISP-K001073/2020|EPI ISL 509327|B.1.1|South Africa|2020-07-14	0.0005718997	Africa
Africa|hCoV-19/Egypt/CUNCI-HGC013/2020|EPI ISL 468047|B.1.201|Egypt|2020-05-02	Africa|hCoV-19/South Africa/KRISP-K001073/2020|EPI ISL 509327|B.1.1|South Africa|2020-07-14	0.0005046021	Africa
Africa|hCoV-19/Egypt/CUNCI-HGC014/2020|EPI ISL 468060|B.1.5|Egypt|2020-05-02	Africa|hCoV-19/South Africa/KRISP-K001073/2020|EPI ISL 509327|B.1.1|South Africa|2020-07-14	0.0003027521	Africa
Africa|hCoV-19/Egypt/CUNCI-HGC015/2020|EPI ISL 468056|B.1|Egypt|2020-05-02	Africa|hCoV-19/South Africa/KRISP-K001073/2020|EPI ISL 509327|B.1.1|South Africa|2020-07-14	0.0003027419	Africa
Africa|hCoV-19/Egypt/CUNCI-HGC016/2020|EPI ISL 468058|B.1|Egypt|2020-05-02	Africa|hCoV-19/South Africa/KRISP-K001073/2020|EPI ISL 509327|B.1.1|South Africa|2020-07-14	0.0004381544	Africa
Africa|hCoV-19/Egypt/CUNCI-HGC021/2020|EPI ISL 468061|B.1|Egypt|2020-05-02	Africa|hCoV-19/South Africa/KRISP-K001073/2020|EPI ISL 509327|B.1.1|South Africa|2020-07-14	0.0004379374	Africa
Africa|hCoV-19/Egypt/CUNCI-HGC023/2020|EPI ISL 468057|B.1.5|Egypt|2020-05-02	Africa|hCoV-19/South Africa/KRISP-K001073/2020|EPI ISL 509327|B.1.1|South Africa|2020-07-14	0.0003364285	Africa
Africa|hCoV-19/Egypt/CUNCI-HGC028/2020|EPI ISL 468062|B.1|Egypt|2020-05-02	Africa|hCoV-19/South Africa/KRISP-K001073/2020|EPI ISL 509327|B.1.1|South Africa|2020-07-14	0.0005054860	Africa
Africa|hCoV-19/Egypt/CUNCI-HGC3I011/2020|EPI ISL 479697|B.1|Egypt|2020-06-02	Africa|hCoV-19/South Africa/KRISP-K001073/2020|EPI ISL 509327|B.1.1|South Africa|2020-07-14	0.0004370013	Africa
Africa|hCoV-19/Egypt/CUNCI-HGC3I012/2020|EPI ISL 479693|B.1.255|Egypt|2020-06-02	Africa|hCoV-19/South Africa/KRISP-K001073/2020|EPI ISL 509327|B.1.1|South Africa|2020-07-14	0.0005714769	Africa
Africa|hCoV-19/Egypt/CUNCI-HGC3I013/2020|EPI ISL 479694|B.1.201|Egypt|2020-06-02	Africa|hCoV-19/South Africa/KRISP-K001073/2020|EPI ISL 509327|B.1.1|South Africa|2020-07-14	0.0005042290	Africa
Africa|hCoV-19/Egypt/CUNCI-HGC3I014/2020|EPI ISL 479696|B.1.5|Egypt|2020-06-02	Africa|hCoV-19/South Africa/KRISP-K001073/2020|EPI ISL 509327|B.1.1|South Africa|2020-07-14	0.0003025181	Africa
Africa|hCoV-19/Egypt/CUNCI-HGC3I02/2020|EPI ISL 479686|B.1|Egypt|2020-06-02	Africa|hCoV-19/South Africa/KRISP-K001073/2020|EPI ISL 509327|B.1.1|South Africa|2020-07-14	0.0004033994	Africa
Africa|hCoV-19/Egypt/CUNCI-HGC3I023/2020|EPI ISL 479695|B.1.5|Egypt|2020-06-02	Africa|hCoV-19/South Africa/KRISP-K001073/2020|EPI ISL 509327|B.1.1|South Africa|2020-07-14	0.0003361798	Africa
Africa|hCoV-19/Egypt/CUNCI-HGC3I025/2020|EPI ISL 479691|B.1|Egypt|2020-06-02	Africa|hCoV-19/South Africa/KRISP-K001073/2020|EPI ISL 509327|B.1.1|South Africa|2020-07-14	0.0004706722	Africa
Africa|hCoV-19/Egypt/CUNCI-HGC3I03/2020|EPI ISL 479687|B.1|Egypt|2020-06-02	Africa|hCoV-19/South Africa/KRISP-K001073/2020|EPI ISL 509327|B.1.1|South Africa|2020-07-14	0.0004369617	Africa
Africa|hCoV-19/Egypt/CUNCI-HGC3I05/2020|EPI ISL 479690|B.1|Egypt|2020-06-02	Africa|hCoV-19/South Africa/KRISP-K001073/2020|EPI ISL 509327|B.1.1|South Africa|2020-07-14	0.0004369705	Africa
Africa|hCoV-19/Egypt/CUNCI-HGC3I06/2020|EPI ISL 479688|B.1|Egypt|2020-06-02	Africa|hCoV-19/South Africa/KRISP-K001073/2020|EPI ISL 509327|B.1.1|South Africa|2020-07-14	0.0004369764	Africa
Africa|hCoV-19/Egypt/CUNCI-HGC3I08/2020|EPI ISL 479698|B.1|Egypt|2020-06-02	Africa|hCoV-19/South Africa/KRISP-K001073/2020|EPI ISL 509327|B.1.1|South Africa|2020-07-14	0.0004369764	Africa
Africa|hCoV-19/Egypt/CUNCI-HGC3I09/2020|EPI ISL 479692|B.1|Egypt|2020-06-02	Africa|hCoV-19/South Africa/KRISP-K001073/2020|EPI ISL 509327|B.1.1|South Africa|2020-07-14	0.0003698586	Africa
Africa|hCoV-19/Egypt/CUNCI-HGC4I003/2020|EPI ISL 479699|B.1.1.247|Egypt|2020-06-02	Africa|hCoV-19/South Africa/KRISP-K001073/2020|EPI ISL 509327|B.1.1|South Africa|2020-07-14	0.0004369895	Africa
Africa|hCoV-19/Egypt/CUNCI-HGC4I004/2020|EPI ISL 479700|B.1.1.296|Egypt|2020-06-02	Africa|hCoV-19/South Africa/KRISP-K001073/2020|EPI ISL 509327|B.1.1|South Africa|2020-07-14	0.0003360916	Africa
Africa|hCoV-19/Egypt/CUNCI-HGC4I015/2020|EPI ISL 479728|B.1.1.123|Egypt|2020-06-02	Africa|hCoV-19/South Africa/KRISP-K001073/2020|EPI ISL 509327|B.1.1|South Africa|2020-07-14	0.0003697777	Africa
Africa|hCoV-19/Egypt/CUNCI-HGC4I022/2020|EPI ISL 479705|B.1.1|Egypt|2020-06-02	Africa|hCoV-19/South Africa/KRISP-K001073/2020|EPI ISL 509327|B.1.1|South Africa|2020-07-14	0.0004706136	Africa
Africa|hCoV-19/Egypt/CUNCI-HGC4I023/2020|EPI ISL 479729|B.1.1.247|Egypt|2020-06-02	Africa|hCoV-19/South Africa/KRISP-K001073/2020|EPI ISL 509327|B.1.1|South Africa|2020-07-14	0.0003025576	Africa
Africa|hCoV-19/Egypt/CUNCI-HGC4I025/2020|EPI ISL 479706|B.1.255|Egypt|2020-06-02	Africa|hCoV-19/South Africa/KRISP-K001073/2020|EPI ISL 509327|B.1.1|South Africa|2020-07-14	0.0005042340	Africa
Africa|hCoV-19/Egypt/CUNCI-HGC4I026/2020|EPI ISL 479702|B.1|Egypt|2020-06-02	Africa|hCoV-19/South Africa/KRISP-K001073/2020|EPI ISL 509327|B.1.1|South Africa|2020-07-14	0.0005720209	Africa
Africa|hCoV-19/Egypt/CUNCI-HGC4I029/2020|EPI ISL 479701|B.1.1.1|Egypt|2020-06-02	Africa|hCoV-19/South Africa/KRISP-K001073/2020|EPI ISL 509327|B.1.1|South Africa|2020-07-14	0.0005042340	Africa
Africa|hCoV-19/Egypt/CUNCI-HGC4I030/2020|EPI ISL 479703|B.1|Egypt|2020-06-02	Africa|hCoV-19/South Africa/KRISP-K001073/2020|EPI ISL 509327|B.1.1|South Africa|2020-07-14	0.0005042189	Africa
Africa|hCoV-19/Egypt/CUNCI-HGC4I031/2020|EPI ISL 479707|B.1.1.1|Egypt|2020-06-02	Africa|hCoV-19/South Africa/KRISP-K001073/2020|EPI ISL 509327|B.1.1|South Africa|2020-07-14	0.0005714748	Africa
Africa|hCoV-19/Egypt/CUNCI-HGC4I032/2020|EPI ISL 479709|B.1.1|Egypt|2020-06-02	Africa|hCoV-19/South Africa/KRISP-K001073/2020|EPI ISL 509327|B.1.1|South Africa|2020-07-14	0.0003363854	Africa
Africa|hCoV-19/Egypt/CUNCI-HGC4I033/2020|EPI ISL 479704|B.1|Egypt|2020-06-02	Africa|hCoV-19/South Africa/KRISP-K001073/2020|EPI ISL 509327|B.1.1|South Africa|2020-07-14	0.0004034266	Africa
Africa|hCoV-19/Egypt/CUNCI-HGC4I034/2020|EPI ISL 479708|B.1.255|Egypt|2020-06-02	Africa|hCoV-19/South Africa/KRISP-K001073/2020|EPI ISL 509327|B.1.1|South Africa|2020-07-14	0.0003697132	Africa
Africa|hCoV-19/Egypt/CUNCI-HGC5I001/2020|EPI ISL 479710|B.1.1|Egypt|2020-06-02	Africa|hCoV-19/South Africa/KRISP-K001073/2020|EPI ISL 509327|B.1.1|South Africa|2020-07-14	0.0002017092	Africa
Africa|hCoV-19/Egypt/CUNCI-HGC5I003/2020|EPI ISL 479711|B.1|Egypt|2020-06-02	Africa|hCoV-19/South Africa/KRISP-K001073/2020|EPI ISL 509327|B.1.1|South Africa|2020-07-14	0.0003697542	Africa
Africa|hCoV-19/Egypt/CUNCI-HGC5I010/2020|EPI ISL 479730|B.1.1|Egypt|2020-06-02	Africa|hCoV-19/South Africa/KRISP-K001073/2020|EPI ISL 509327|B.1.1|South Africa|2020-07-14	0.0002689565	Africa
Africa|hCoV-19/Egypt/CUNCI-HGC5I011/2020|EPI ISL 479712|B.1.1|Egypt|2020-06-02	Africa|hCoV-19/South Africa/KRISP-K001073/2020|EPI ISL 509327|B.1.1|South Africa|2020-07-14	0.0002016821	Africa
Africa|hCoV-19/Egypt/CUNCI-HGC5I012/2020|EPI ISL 479713|B.1.1|Egypt|2020-06-02	Africa|hCoV-19/South Africa/KRISP-K001073/2020|EPI ISL 509327|B.1.1|South Africa|2020-07-14	0.0002352373	Africa
Africa|hCoV-19/Egypt/CUNCI-HGC5I014/2020|EPI ISL 479714|B.1.255|Egypt|2020-06-02	Africa|hCoV-19/South Africa/KRISP-K001073/2020|EPI ISL 509327|B.1.1|South Africa|2020-07-14	0.0005042509	Africa
Africa|hCoV-19/Egypt/CUNCI-HGC5I015/2020|EPI ISL 475722|B.1.255|Egypt|2020-05-02	Africa|hCoV-19/South Africa/KRISP-K001073/2020|EPI ISL 509327|B.1.1|South Africa|2020-07-14	0.0005717765	Africa
Africa|hCoV-19/Egypt/CUNCI-HGC5I016/2020|EPI ISL 479731|B.1|Egypt|2020-06-02	Africa|hCoV-19/South Africa/KRISP-K001073/2020|EPI ISL 509327|B.1.1|South Africa|2020-07-14	0.0004033953	Africa
Africa|hCoV-19/Egypt/CUNCI-HGC5I022/2020|EPI ISL 479715|B.1.1|Egypt|2020-06-02	Africa|hCoV-19/South Africa/KRISP-K001073/2020|EPI ISL 509327|B.1.1|South Africa|2020-07-14	0.0002688570	Africa
Africa|hCoV-19/Egypt/CUNCI-HGC5I025/2020|EPI ISL 479716|A|Egypt|2020-06-02	Africa|hCoV-19/South Africa/KRISP-K001073/2020|EPI ISL 509327|B.1.1|South Africa|2020-07-14	0.0003368058	Africa
Africa|hCoV-19/Egypt/CUNCI-HGC5I026/2020|EPI ISL 479735|B.1.5|Egypt|2020-06-02	Africa|hCoV-19/South Africa/KRISP-K001073/2020|EPI ISL 509327|B.1.1|South Africa|2020-07-14	0.0005044763	Africa
Africa|hCoV-19/Egypt/CUNCI-HGC5I029/2020|EPI ISL 479734|B.1|Egypt|2020-06-02	Africa|hCoV-19/South Africa/KRISP-K001073/2020|EPI ISL 509327|B.1.1|South Africa|2020-07-14	0.0004034537	Africa
Africa|hCoV-19/Egypt/CUNCI-HGC5I030/2020|EPI ISL 479721|B.1.5|Egypt|2020-06-02	Africa|hCoV-19/South Africa/KRISP-K001073/2020|EPI ISL 509327|B.1.1|South Africa|2020-07-14	0.0003025587	Africa
Africa|hCoV-19/Egypt/CUNCI-HGC5I033/2020|EPI ISL 479717|B.1.5|Egypt|2020-06-02	Africa|hCoV-19/South Africa/KRISP-K001073/2020|EPI ISL 509327|B.1.1|South Africa|2020-07-14	0.0002689654	Africa
Africa|hCoV-19/Egypt/CUNCI-HGC5I034/2020|EPI ISL 479720|B.1.5|Egypt|2020-06-02	Africa|hCoV-19/South Africa/KRISP-K001073/2020|EPI ISL 509327|B.1.1|South Africa|2020-07-14	0.0003361108	Africa
Africa|hCoV-19/Egypt/CUNCI-HGC6I002/2020|EPI ISL 479719|B.1.1.1|Egypt|2020-06-02	Africa|hCoV-19/South Africa/KRISP-K001073/2020|EPI ISL 509327|B.1.1|South Africa|2020-07-14	0.0004705773	Africa
Africa|hCoV-19/Egypt/CUNCI-HGC6I003/2020|EPI ISL 479718|B.1.5|Egypt|2020-06-02	Africa|hCoV-19/South Africa/KRISP-K001073/2020|EPI ISL 509327|B.1.1|South Africa|2020-07-14	0.0004033899	Africa
Africa|hCoV-19/Egypt/CUNCI-HGC6I007/2020|EPI ISL 479722|B.1|Egypt|2020-06-02	Africa|hCoV-19/South Africa/KRISP-K001073/2020|EPI ISL 509327|B.1.1|South Africa|2020-07-14	0.0003362137	Africa
Africa|hCoV-19/Egypt/CUNCI-HGC6I010/2020|EPI ISL 478672|B.1|Egypt|2020-06-02	Africa|hCoV-19/South Africa/KRISP-K001073/2020|EPI ISL 509327|B.1.1|South Africa|2020-07-14	0.0005041951	Africa
Africa|hCoV-19/Egypt/CUNCI-HGC6I011/2020|EPI ISL 479727|A|Egypt|2020-06-02	Africa|hCoV-19/South Africa/KRISP-K001073/2020|EPI ISL 509327|B.1.1|South Africa|2020-07-14	0.0008406927	Africa
Africa|hCoV-19/Egypt/CUNCI-HGC6I015/2020|EPI ISL 479725|B.1.1|Egypt|2020-06-02	Africa|hCoV-19/South Africa/KRISP-K001073/2020|EPI ISL 509327|B.1.1|South Africa|2020-07-14	0.0003696847	Africa
Africa|hCoV-19/Egypt/CUNCI-HGC6I016/2020|EPI ISL 475723|B.1.247|Egypt|2020-06-02	Africa|hCoV-19/South Africa/KRISP-K001073/2020|EPI ISL 509327|B.1.1|South Africa|2020-07-14	0.0006056346	Africa
Africa|hCoV-19/Egypt/CUNCI-HGC6I024/2020|EPI ISL 479732|B.1.1.247|Egypt|2020-06-02	Africa|hCoV-19/South Africa/KRISP-K001073/2020|EPI ISL 509327|B.1.1|South Africa|2020-07-14	0.0003364726	Africa
Africa|hCoV-19/Egypt/CUNCI-HGC6I026/2020|EPI ISL 479724|B.1.1.1|Egypt|2020-06-02	Africa|hCoV-19/South Africa/KRISP-K001073/2020|EPI ISL 509327|B.1.1|South Africa|2020-07-14	0.0005042001	Africa
Africa|hCoV-19/Egypt/CUNCI-HGC6I029/2020|EPI ISL 477161|B.1.255|Egypt|2020-06-02	Africa|hCoV-19/South Africa/KRISP-K001073/2020|EPI ISL 509327|B.1.1|South Africa|2020-07-14	0.0005042171	Africa
Africa|hCoV-19/Egypt/CUNCI-HGC6I031/2020|EPI ISL 475724|B.1.1.1|Egypt|2020-06-02	Africa|hCoV-19/South Africa/KRISP-K001073/2020|EPI ISL 509327|B.1.1|South Africa|2020-07-14	0.0004708669	Africa
Africa|hCoV-19/Egypt/CUNCI-HGC6I032/2020|EPI ISL 479733|B.1.1.1|Egypt|2020-06-02	Africa|hCoV-19/South Africa/KRISP-K001073/2020|EPI ISL 509327|B.1.1|South Africa|2020-07-14	0.0004706406	Africa
Africa|hCoV-19/Egypt/CUNCI-HGC6I033/2020|EPI ISL 479723|B.1.1.1|Egypt|2020-06-02	Africa|hCoV-19/South Africa/KRISP-K001073/2020|EPI ISL 509327|B.1.1|South Africa|2020-07-14	0.0004706200	Africa
Africa|hCoV-19/Egypt/CUNCI-HGC7I01/2020|EPI ISL 529141|B.1|Egypt|2020-07-19	Africa|hCoV-19/South Africa/KRISP-K001073/2020|EPI ISL 509327|B.1.1|South Africa|2020-07-14	0.0005379201	Africa
Africa|hCoV-19/Egypt/CUNCI-HGC7I02/2020|EPI ISL 529142|A|Egypt|2020-07-19	Africa|hCoV-19/South Africa/KRISP-K001073/2020|EPI ISL 509327|B.1.1|South Africa|2020-07-14	0.0008071029	Africa
Africa|hCoV-19/Egypt/CUNCI-HGC7I07/2020|EPI ISL 529145|B.1|Egypt|2020-07-19	Africa|hCoV-19/South Africa/KRISP-K001073/2020|EPI ISL 509327|B.1.1|South Africa|2020-07-14	0.0005043018	Africa
Africa|hCoV-19/Egypt/EGY-020/2020|EPI ISL 526975|B.1|Egypt|2020-08-14	Africa|hCoV-19/South Africa/KRISP-K001073/2020|EPI ISL 509327|B.1.1|South Africa|2020-07-14	0.0005042290	Africa
Africa|hCoV-19/Egypt/EGY-041/2020|EPI ISL 526997|B.1|Egypt|2020-08-22	Africa|hCoV-19/South Africa/KRISP-K001073/2020|EPI ISL 509327|B.1.1|South Africa|2020-07-14	0.0005042290	Africa
Africa|hCoV-19/Egypt/EGY-S031/2020|EPI ISL 526986|B.1|Egypt|2020-08-17	Africa|hCoV-19/South Africa/KRISP-K001073/2020|EPI ISL 509327|B.1.1|South Africa|2020-07-14	0.0005042290	Africa
Africa|hCoV-19/Egypt/HCoV2-Egy-002/2020|EPI ISL 510532|B.1|Egypt|2020-06-02	Africa|hCoV-19/South Africa/KRISP-K001073/2020|EPI ISL 509327|B.1.1|South Africa|2020-07-14	0.0005042290	Africa
Africa|hCoV-19/Egypt/MASRI-005/2020|EPI ISL 482759|B.1|Egypt|2020-04-30	Africa|hCoV-19/South Africa/KRISP-K001073/2020|EPI ISL 509327|B.1.1|South Africa|2020-07-14	0.0003697058	Africa
Africa|hCoV-19/Egypt/MASRI-007/2020|EPI ISL 482760|B.1|Egypt|2020-04-28	Africa|hCoV-19/South Africa/KRISP-K001073/2020|EPI ISL 509327|B.1.1|South Africa|2020-07-14	0.0004372305	Africa
Africa|hCoV-19/Egypt/MASRI-008/2020|EPI ISL 482761|B.1|Egypt|2020-04-30	Africa|hCoV-19/South Africa/KRISP-K001073/2020|EPI ISL 509327|B.1.1|South Africa|2020-07-14	0.0003719216	Africa
Africa|hCoV-19/Egypt/MASRI-009/2020|EPI ISL 483035|A|Egypt|2020-04-30	Africa|hCoV-19/South Africa/KRISP-K001073/2020|EPI ISL 509327|B.1.1|South Africa|2020-07-14	0.0006724072	Africa
Africa|hCoV-19/Egypt/MASRI-011/2020|EPI ISL 482762|B.1|Egypt|2020-05-05	Africa|hCoV-19/South Africa/KRISP-K001073/2020|EPI ISL 509327|B.1.1|South Africa|2020-07-14	0.0004370395	Africa
Africa|hCoV-19/Egypt/MASRI-012/2020|EPI ISL 482763|B.1|Egypt|2020-05-05	Africa|hCoV-19/South Africa/KRISP-K001073/2020|EPI ISL 509327|B.1.1|South Africa|2020-07-14	0.0003360894	Africa
Africa|hCoV-19/Egypt/MASRI-014/2020|EPI ISL 482765|B.1|Egypt|2020-04-30	Africa|hCoV-19/South Africa/KRISP-K001073/2020|EPI ISL 509327|B.1.1|South Africa|2020-07-14	0.0005715843	Africa
Africa|hCoV-19/Egypt/MASRI-015/2020|EPI ISL 482766|B.1.36|Egypt|2020-05-11	Africa|hCoV-19/South Africa/KRISP-K001073/2020|EPI ISL 509327|B.1.1|South Africa|2020-07-14	0.0006387694	Africa
Africa|hCoV-19/Egypt/MASRI-016/2020|EPI ISL 482767|B.1|Egypt|2020-05-11	Africa|hCoV-19/South Africa/KRISP-K001073/2020|EPI ISL 509327|B.1.1|South Africa|2020-07-14	0.0005719689	Africa
Africa|hCoV-19/Egypt/MASRI-018/2020|EPI ISL 483036|A|Egypt|2020-05-10	Africa|hCoV-19/South Africa/KRISP-K001073/2020|EPI ISL 509327|B.1.1|South Africa|2020-07-14	0.0008127039	Africa
Africa|hCoV-19/Egypt/MASRI-020/2020|EPI ISL 483037|B.1|Egypt|2020-05-13	Africa|hCoV-19/South Africa/KRISP-K001073/2020|EPI ISL 509327|B.1.1|South Africa|2020-07-14	0.0006453502	Africa
Africa|hCoV-19/Egypt/MASRI-022/2020|EPI ISL 482768|B.1.255|Egypt|2020-05-13	Africa|hCoV-19/South Africa/KRISP-K001073/2020|EPI ISL 509327|B.1.1|South Africa|2020-07-14	0.0005723958	Africa
Africa|hCoV-19/Egypt/MASRI-023/2020|EPI ISL 482769|B.1|Egypt|2020-05-11	Africa|hCoV-19/South Africa/KRISP-K001073/2020|EPI ISL 509327|B.1.1|South Africa|2020-07-14	0.0003701273	Africa
Africa|hCoV-19/Egypt/MASRI-024/2020|EPI ISL 482770|B.1|Egypt|2020-05-11	Africa|hCoV-19/South Africa/KRISP-K001073/2020|EPI ISL 509327|B.1.1|South Africa|2020-07-14	0.0004369661	Africa
Africa|hCoV-19/Egypt/MASRI-025/2020|EPI ISL 482771|B.1|Egypt|2020-05-10	Africa|hCoV-19/South Africa/KRISP-K001073/2020|EPI ISL 509327|B.1.1|South Africa|2020-07-14	0.0005717437	Africa
Africa|hCoV-19/Egypt/MASRI-026/2020|EPI ISL 482772|B.1|Egypt|2020-05-10	Africa|hCoV-19/South Africa/KRISP-K001073/2020|EPI ISL 509327|B.1.1|South Africa|2020-07-14	0.0005043068	Africa
Africa|hCoV-19/Egypt/MASRI-027/2020|EPI ISL 482773|B.1.1.123|Egypt|2020-05-08	Africa|hCoV-19/South Africa/KRISP-K001073/2020|EPI ISL 509327|B.1.1|South Africa|2020-07-14	0.0003030946	Africa
Africa|hCoV-19/Egypt/MASRI-028/2020|EPI ISL 483038|B.1|Egypt|2020-05-13	Africa|hCoV-19/South Africa/KRISP-K001073/2020|EPI ISL 509327|B.1.1|South Africa|2020-07-14	0.0005042240	Africa
Africa|hCoV-19/Egypt/MASRI-029/2020|EPI ISL 482774|B.1|Egypt|2020-05-13	Africa|hCoV-19/South Africa/KRISP-K001073/2020|EPI ISL 509327|B.1.1|South Africa|2020-07-14	0.0004369808	Africa
Africa|hCoV-19/Egypt/MASRI-10/2020|EPI ISL 475752|B.1.255|Egypt|2020-05	Africa|hCoV-19/South Africa/KRISP-K001073/2020|EPI ISL 509327|B.1.1|South Africa|2020-07-14	0.0005380105	Africa
Africa|hCoV-19/Egypt/MASRI-11/2020|EPI ISL 475753|B.1.36|Egypt|2020-05	Africa|hCoV-19/South Africa/KRISP-K001073/2020|EPI ISL 509327|B.1.1|South Africa|2020-07-14	0.0006723957	Africa
Africa|hCoV-19/Egypt/MASRI-14/2020|EPI ISL 475749|B.1|Egypt|2020-05	Africa|hCoV-19/South Africa/KRISP-K001073/2020|EPI ISL 509327|B.1.1|South Africa|2020-07-14	0.0004033587	Africa
Africa|hCoV-19/Egypt/MASRI-15/2020|EPI ISL 475750|B.1.1|Egypt|2020-05	Africa|hCoV-19/South Africa/KRISP-K001073/2020|EPI ISL 509327|B.1.1|South Africa|2020-07-14	0.0005412771	Africa
Africa|hCoV-19/Egypt/MASRI-2/2020|EPI ISL 475745|B.1|Egypt|2020-05	Africa|hCoV-19/South Africa/KRISP-K001073/2020|EPI ISL 509327|B.1.1|South Africa|2020-07-14	0.0004369513	Africa
Africa|hCoV-19/Egypt/MASRI-3/2020|EPI ISL 475746|A|Egypt|2020-05	Africa|hCoV-19/South Africa/KRISP-K001073/2020|EPI ISL 509327|B.1.1|South Africa|2020-07-14	0.0007060869	Africa
Africa|hCoV-19/Egypt/MASRI-6/2020|EPI ISL 475747|B.1.255|Egypt|2020-05	Africa|hCoV-19/South Africa/KRISP-K001073/2020|EPI ISL 509327|B.1.1|South Africa|2020-07-14	0.0004369514	Africa
Africa|hCoV-19/Egypt/MASRI-9/2020|EPI ISL 475751|B.1.1.1|Egypt|2020-05	Africa|hCoV-19/South Africa/KRISP-K001073/2020|EPI ISL 509327|B.1.1|South Africa|2020-07-14	0.0006052599	Africa
Africa|hCoV-19/Egypt/NRC-01/2020|EPI ISL 430820|B.1|Egypt|2020-03-18	Africa|hCoV-19/South Africa/KRISP-K001073/2020|EPI ISL 509327|B.1.1|South Africa|2020-07-14	0.0004049702	Africa
Africa|hCoV-19/Egypt/NRC-03/2020|EPI ISL 430819|B.1.246|Egypt|2020-03-18	Africa|hCoV-19/South Africa/KRISP-K001073/2020|EPI ISL 509327|B.1.1|South Africa|2020-07-14	0.0004384292	Africa
Africa|hCoV-19/Gabon/ITM-K011/2020|EPI ISL 539573|A|Gabon|2020-03-22	Africa|hCoV-19/South Africa/KRISP-K001073/2020|EPI ISL 509327|B.1.1|South Africa|2020-07-14	0.0006387590	Africa
Africa|hCoV-19/Gabon/ITM-K023/2020|EPI ISL 539574|B.1.178|Gabon|2020-03-27	Africa|hCoV-19/South Africa/KRISP-K001073/2020|EPI ISL 509327|B.1.1|South Africa|2020-07-14	0.0004033236	Africa
Africa|hCoV-19/Gabon/ITM-K027/2020|EPI ISL 539575|A|Gabon|2020-03-27	Africa|hCoV-19/South Africa/KRISP-K001073/2020|EPI ISL 509327|B.1.1|South Africa|2020-07-14	0.0006387440	Africa
Africa|hCoV-19/Gabon/ITM-K028/2020|EPI ISL 539576|B.1.292|Gabon|2020-03-27	Africa|hCoV-19/South Africa/KRISP-K001073/2020|EPI ISL 509327|B.1.1|South Africa|2020-07-14	0.0004033316	Africa
Africa|hCoV-19/Gambia/0214/2020|EPI ISL 471158|B.1|Gambia|2020-03-29	Africa|hCoV-19/South Africa/KRISP-K001073/2020|EPI ISL 509327|B.1.1|South Africa|2020-07-14	0.0003703253	Africa
Africa|hCoV-19/Gambia/0268/2020|EPI ISL 471159|B.1.1|Gambia|2020-03-21	Africa|hCoV-19/South Africa/KRISP-K001073/2020|EPI ISL 509327|B.1.1|South Africa|2020-07-14	0.0002375059	Africa
Africa|hCoV-19/Gambia/0278/2020|EPI ISL 471160|B.1.1|Gambia|2020-03-20	Africa|hCoV-19/South Africa/KRISP-K001073/2020|EPI ISL 509327|B.1.1|South Africa|2020-07-14	0.0002378529	Africa
Africa|hCoV-19/Gambia/0528/2020|EPI ISL 471161|B.1.1.293|Gambia|2020-04-30	Africa|hCoV-19/South Africa/KRISP-K001073/2020|EPI ISL 509327|B.1.1|South Africa|2020-07-14	0.0002757153	Africa
Africa|hCoV-19/Gambia/0531/2020|EPI ISL 471162|B.1.1.293|Gambia|2020-04-30	Africa|hCoV-19/South Africa/KRISP-K001073/2020|EPI ISL 509327|B.1.1|South Africa|2020-07-14	0.0002757343	Africa
Africa|hCoV-19/Gambia/0536/2020|EPI ISL 471163|B.1.1.293|Gambia|2020-04-30	Africa|hCoV-19/South Africa/KRISP-K001073/2020|EPI ISL 509327|B.1.1|South Africa|2020-07-14	0.0002688416	Africa
Africa|hCoV-19/Gambia/0547/2020|EPI ISL 471164|B.1.1.293|Gambia|2020-04-30	Africa|hCoV-19/South Africa/KRISP-K001073/2020|EPI ISL 509327|B.1.1|South Africa|2020-07-14	0.0002692669	Africa
Africa|hCoV-19/Gambia/0548/2020|EPI ISL 471165|B.1.5|Gambia|2020-04-30	Africa|hCoV-19/South Africa/KRISP-K001073/2020|EPI ISL 509327|B.1.1|South Africa|2020-07-14	0.0002434690	Africa
Africa|hCoV-19/Gambia/1090/2020|EPI ISL 471166|B.1.1|Gambia|2020-05-04	Africa|hCoV-19/South Africa/KRISP-K001073/2020|EPI ISL 509327|B.1.1|South Africa|2020-07-14	0.0003049117	Africa
Africa|hCoV-19/Gambia/1094/2020|EPI ISL 471167|B.1.1.293|Gambia|2020-05-04	Africa|hCoV-19/South Africa/KRISP-K001073/2020|EPI ISL 509327|B.1.1|South Africa|2020-07-14	0.0002688417	Africa
Africa|hCoV-19/Gambia/1251/2020|EPI ISL 471168|B.1.1.293|Gambia|2020-05-07	Africa|hCoV-19/South Africa/KRISP-K001073/2020|EPI ISL 509327|B.1.1|South Africa|2020-07-14	0.0002757153	Africa
Africa|hCoV-19/Gambia/1264/2020|EPI ISL 471169|B.1.1|Gambia|2020-05-07	Africa|hCoV-19/South Africa/KRISP-K001073/2020|EPI ISL 509327|B.1.1|South Africa|2020-07-14	0.0002371841	Africa
Africa|hCoV-19/Gambia/1271/2020|EPI ISL 471170|B.1.1|Gambia|2020-05-07	Africa|hCoV-19/South Africa/KRISP-K001073/2020|EPI ISL 509327|B.1.1|South Africa|2020-07-14	0.0002374898	Africa
Africa|hCoV-19/Gambia/1277/2020|EPI ISL 471171|B.1.1.293|Gambia|2020-05-07	Africa|hCoV-19/South Africa/KRISP-K001073/2020|EPI ISL 509327|B.1.1|South Africa|2020-07-14	0.0002688416	Africa
Africa|hCoV-19/Gambia/3668/2020|EPI ISL 560992|B.1.5.12|Gambia|2020-07-30	Africa|hCoV-19/South Africa/KRISP-K001073/2020|EPI ISL 509327|B.1.1|South Africa|2020-07-14	0.0005757165	Africa
Africa|hCoV-19/Gambia/3670/2020|EPI ISL 560993|B.1.5.12|Gambia|2020-07-30	Africa|hCoV-19/South Africa/KRISP-K001073/2020|EPI ISL 509327|B.1.1|South Africa|2020-07-14	0.0005804332	Africa
Africa|hCoV-19/Gambia/3671/2020|EPI ISL 560994|B.1.1.293|Gambia|2020-07-30	Africa|hCoV-19/South Africa/KRISP-K001073/2020|EPI ISL 509327|B.1.1|South Africa|2020-07-14	0.0003385798	Africa
Africa|hCoV-19/Gambia/3673/2020|EPI ISL 560995|B.1.5|Gambia|2020-07-30	Africa|hCoV-19/South Africa/KRISP-K001073/2020|EPI ISL 509327|B.1.1|South Africa|2020-07-14	0.0003386439	Africa
Africa|hCoV-19/Gambia/3676/2020|EPI ISL 560996|B.1.5|Gambia|2020-07-30	Africa|hCoV-19/South Africa/KRISP-K001073/2020|EPI ISL 509327|B.1.1|South Africa|2020-07-14	0.0003447345	Africa
Africa|hCoV-19/Gambia/3678/2020|EPI ISL 560997|B.1.292|Gambia|2020-07-30	Africa|hCoV-19/South Africa/KRISP-K001073/2020|EPI ISL 509327|B.1.1|South Africa|2020-07-14	0.0004369661	Africa
Africa|hCoV-19/Gambia/3679/2020|EPI ISL 560998|B.1.5.12|Gambia|2020-07-30	Africa|hCoV-19/South Africa/KRISP-K001073/2020|EPI ISL 509327|B.1.1|South Africa|2020-07-14	0.0005121695	Africa
Africa|hCoV-19/Gambia/3680/2020|EPI ISL 560999|B.1.5|Gambia|2020-07-30	Africa|hCoV-19/South Africa/KRISP-K001073/2020|EPI ISL 509327|B.1.1|South Africa|2020-07-14	0.0003448652	Africa
Africa|hCoV-19/Gambia/3683/2020|EPI ISL 561000|B.1.292|Gambia|2020-07-30	Africa|hCoV-19/South Africa/KRISP-K001073/2020|EPI ISL 509327|B.1.1|South Africa|2020-07-14	0.0004705883	Africa
Africa|hCoV-19/Gambia/3703/2020|EPI ISL 561001|B.1.5.12|Gambia|2020-07-30	Africa|hCoV-19/South Africa/KRISP-K001073/2020|EPI ISL 509327|B.1.1|South Africa|2020-07-14	0.0005042239	Africa
Africa|hCoV-19/Gambia/3717/2020|EPI ISL 561002|B.1.5|Gambia|2020-07-30	Africa|hCoV-19/South Africa/KRISP-K001073/2020|EPI ISL 509327|B.1.1|South Africa|2020-07-14	0.0003755615	Africa
Africa|hCoV-19/Gambia/3724/2020|EPI ISL 561003|B.1.5.12|Gambia|2020-07-30	Africa|hCoV-19/South Africa/KRISP-K001073/2020|EPI ISL 509327|B.1.1|South Africa|2020-07-14	0.0005042239	Africa
Africa|hCoV-19/Gambia/3725/2020|EPI ISL 561004|B.1.1.293|Gambia|2020-07-30	Africa|hCoV-19/South Africa/KRISP-K001073/2020|EPI ISL 509327|B.1.1|South Africa|2020-07-14	0.0004033221	Africa
Africa|hCoV-19/Gambia/3728/2020|EPI ISL 561005|B.1.5|Gambia|2020-07-30	Africa|hCoV-19/South Africa/KRISP-K001073/2020|EPI ISL 509327|B.1.1|South Africa|2020-07-14	0.0003167058	Africa
Africa|hCoV-19/Gambia/3729/2020|EPI ISL 561006|B.1.5.12|Gambia|2020-07-30	Africa|hCoV-19/South Africa/KRISP-K001073/2020|EPI ISL 509327|B.1.1|South Africa|2020-07-14	0.0004369617	Africa
Africa|hCoV-19/Gambia/3732/2020|EPI ISL 561007|B.1.5|Gambia|2020-07-30	Africa|hCoV-19/South Africa/KRISP-K001073/2020|EPI ISL 509327|B.1.1|South Africa|2020-07-14	0.0003758309	Africa
Africa|hCoV-19/Gambia/3735/2020|EPI ISL 561008|B.1.5|Gambia|2020-07-30	Africa|hCoV-19/South Africa/KRISP-K001073/2020|EPI ISL 509327|B.1.1|South Africa|2020-07-14	0.0003102332	Africa
Africa|hCoV-19/Gambia/3737/2020|EPI ISL 561009|B.1.1.293|Gambia|2020-07-30	Africa|hCoV-19/South Africa/KRISP-K001073/2020|EPI ISL 509327|B.1.1|South Africa|2020-07-14	0.0004035255	Africa
Africa|hCoV-19/Gambia/3741/2020|EPI ISL 561010|B.1.5.12|Gambia|2020-07-30	Africa|hCoV-19/South Africa/KRISP-K001073/2020|EPI ISL 509327|B.1.1|South Africa|2020-07-14	0.0004438182	Africa
Africa|hCoV-19/Gambia/3743/2020|EPI ISL 561011|B.1.5.12|Gambia|2020-07-30	Africa|hCoV-19/South Africa/KRISP-K001073/2020|EPI ISL 509327|B.1.1|South Africa|2020-07-14	0.0005714981	Africa
Africa|hCoV-19/Gambia/3749/2020|EPI ISL 561012|B.1.5.12|Gambia|2020-07-30	Africa|hCoV-19/South Africa/KRISP-K001073/2020|EPI ISL 509327|B.1.1|South Africa|2020-07-14	0.0005042070	Africa
Africa|hCoV-19/Gambia/3761/2020|EPI ISL 561013|B.1.5.12|Gambia|2020-07-30	Africa|hCoV-19/South Africa/KRISP-K001073/2020|EPI ISL 509327|B.1.1|South Africa|2020-07-14	0.0005042070	Africa
Africa|hCoV-19/Gambia/3772/2020|EPI ISL 561025|B.1.5|Gambia|2020-07-30	Africa|hCoV-19/South Africa/KRISP-K001073/2020|EPI ISL 509327|B.1.1|South Africa|2020-07-14	0.0003485184	Africa
Africa|hCoV-19/Gambia/GC19-015/2020|EPI ISL 428855|B.1.1.8|Gambia|2020-03-17	Africa|hCoV-19/South Africa/KRISP-K001073/2020|EPI ISL 509327|B.1.1|South Africa|2020-07-14	0.0002688300	Africa
Africa|hCoV-19/Gambia/GC19-026/2020|EPI ISL 428856|B.6|Gambia|2020-03-21	Africa|hCoV-19/South Africa/KRISP-K001073/2020|EPI ISL 509327|B.1.1|South Africa|2020-07-14	0.0006051114	Africa
Africa|hCoV-19/Gambia/GC19-029/2020|EPI ISL 428857|B.1|Gambia|2020-04-20	Africa|hCoV-19/South Africa/KRISP-K001073/2020|EPI ISL 509327|B.1.1|South Africa|2020-07-14	0.0004033492	Africa
Africa|hCoV-19/Gambia/GC19-0479/2020|EPI ISL 561015|B.1.1.293|Gambia|2020-04-29	Africa|hCoV-19/South Africa/KRISP-K001073/2020|EPI ISL 509327|B.1.1|South Africa|2020-07-14	0.0002810114	Africa
Africa|hCoV-19/Gambia/GC19-0544/2020|EPI ISL 561016|B.1.5|Gambia|2020-05-01	Africa|hCoV-19/South Africa/KRISP-K001073/2020|EPI ISL 509327|B.1.1|South Africa|2020-07-14	0.0002098341	Africa
Africa|hCoV-19/Gambia/GC19-1385/2020|EPI ISL 561018|B.1.5|Gambia|2020-05-12	Africa|hCoV-19/South Africa/KRISP-K001073/2020|EPI ISL 509327|B.1.1|South Africa|2020-07-14	0.0002121259	Africa
Africa|hCoV-19/Gambia/GC19-1503/2020|EPI ISL 561021|B.1.1|Gambia|2020-05-14	Africa|hCoV-19/South Africa/KRISP-K001073/2020|EPI ISL 509327|B.1.1|South Africa|2020-07-14	0.0003360650	Africa
Africa|hCoV-19/Gambia/GC19-1527/2020|EPI ISL 561022|B.1.1.293|Gambia|2020-05-16	Africa|hCoV-19/South Africa/KRISP-K001073/2020|EPI ISL 509327|B.1.1|South Africa|2020-07-14	0.0002688687	Africa
Africa|hCoV-19/Gambia/GC19-1533/2020|EPI ISL 561023|B.1.1.264|Gambia|2020-05-16	Africa|hCoV-19/South Africa/KRISP-K001073/2020|EPI ISL 509327|B.1.1|South Africa|2020-07-14	0.0002785952	Africa
Africa|hCoV-19/Gambia/GC19-1572/2020|EPI ISL 561014|B.1.1|Gambia|2020-05-20	Africa|hCoV-19/South Africa/KRISP-K001073/2020|EPI ISL 509327|B.1.1|South Africa|2020-07-14	0.0002440547	Africa
Africa|hCoV-19/Gambia/GC19-1575/2020|EPI ISL 561026|B.1.1|Gambia|2020-05-20	Africa|hCoV-19/South Africa/KRISP-K001073/2020|EPI ISL 509327|B.1.1|South Africa|2020-07-14	0.0003123273	Africa
Africa|hCoV-19/Gambia/GC19-1606/2020|EPI ISL 561027|B.1.1|Gambia|2020-05-20	Africa|hCoV-19/South Africa/KRISP-K001073/2020|EPI ISL 509327|B.1.1|South Africa|2020-07-14	0.0002786043	Africa
Africa|hCoV-19/Gambia/GC19-1706/2020|EPI ISL 561028|B.1.5|Gambia|2020-05-22	Africa|hCoV-19/South Africa/KRISP-K001073/2020|EPI ISL 509327|B.1.1|South Africa|2020-07-14	0.0002099511	Africa
Africa|hCoV-19/Gambia/GC19-1814/2020|EPI ISL 561032|B.1.5|Gambia|2020-05-28	Africa|hCoV-19/South Africa/KRISP-K001073/2020|EPI ISL 509327|B.1.1|South Africa|2020-07-14	0.0002120506	Africa
Africa|hCoV-19/Gambia/GC19-1818/2020|EPI ISL 561034|B.1.1|Gambia|2020-05-28	Africa|hCoV-19/South Africa/KRISP-K001073/2020|EPI ISL 509327|B.1.1|South Africa|2020-07-14	0.0003360874	Africa
Africa|hCoV-19/Gambia/GC19-1983/2020|EPI ISL 561038|B.1.1|Gambia|2020-06-07	Africa|hCoV-19/South Africa/KRISP-K001073/2020|EPI ISL 509327|B.1.1|South Africa|2020-07-14	0.0003360769	Africa
Africa|hCoV-19/Gambia/GC19-2197/2020|EPI ISL 561040|B.1.292|Gambia|2020-06-26	Africa|hCoV-19/South Africa/KRISP-K001073/2020|EPI ISL 509327|B.1.1|South Africa|2020-07-14	0.0004405042	Africa
Africa|hCoV-19/Gambia/GC19-2427/2020|EPI ISL 561105|B.1.1.293|Gambia|2020-07-21	Africa|hCoV-19/South Africa/KRISP-K001073/2020|EPI ISL 509327|B.1.1|South Africa|2020-07-14	0.0003697666	Africa
Africa|hCoV-19/Gambia/GC19-2443/2020|EPI ISL 561106|B.1.5|Gambia|2020-07-21	Africa|hCoV-19/South Africa/KRISP-K001073/2020|EPI ISL 509327|B.1.1|South Africa|2020-07-14	0.0002828637	Africa
Africa|hCoV-19/Gambia/GC19-2450/2020|EPI ISL 561107|B.1.5.12|Gambia|2020-07-21	Africa|hCoV-19/South Africa/KRISP-K001073/2020|EPI ISL 509327|B.1.1|South Africa|2020-07-14	0.0005042307	Africa
Africa|hCoV-19/Gambia/GC19-2459/2020|EPI ISL 561108|B.1.1.293|Gambia|2020-07-21	Africa|hCoV-19/South Africa/KRISP-K001073/2020|EPI ISL 509327|B.1.1|South Africa|2020-07-14	0.0003388402	Africa
Africa|hCoV-19/Gambia/GC19-2469/2020|EPI ISL 561109|B.1.5|Gambia|2020-07-21	Africa|hCoV-19/South Africa/KRISP-K001073/2020|EPI ISL 509327|B.1.1|South Africa|2020-07-14	0.0003102653	Africa
Africa|hCoV-19/Gambia/GC19-2473/2020|EPI ISL 561110|B.1.5.12|Gambia|2020-07-21	Africa|hCoV-19/South Africa/KRISP-K001073/2020|EPI ISL 509327|B.1.1|South Africa|2020-07-14	0.0005378805	Africa
Africa|hCoV-19/Gambia/GC19-2498/2020|EPI ISL 561111|B.1.292|Gambia|2020-07-21	Africa|hCoV-19/South Africa/KRISP-K001073/2020|EPI ISL 509327|B.1.1|South Africa|2020-07-14	0.0004705726	Africa
Africa|hCoV-19/Gambia/GC19-2525/2020|EPI ISL 561113|B.1.1.293|Gambia|2020-07-21	Africa|hCoV-19/South Africa/KRISP-K001073/2020|EPI ISL 509327|B.1.1|South Africa|2020-07-14	0.0003360736	Africa
Africa|hCoV-19/Gambia/GC19-2526/2020|EPI ISL 561114|B.1.5.12|Gambia|2020-07-21	Africa|hCoV-19/South Africa/KRISP-K001073/2020|EPI ISL 509327|B.1.1|South Africa|2020-07-14	0.0005378912	Africa
Africa|hCoV-19/Gambia/GC19-2629/2020|EPI ISL 561123|B.1.5.12|Gambia|2020-07-21	Africa|hCoV-19/South Africa/KRISP-K001073/2020|EPI ISL 509327|B.1.1|South Africa|2020-07-14	0.0005083311	Africa
Africa|hCoV-19/Gambia/GC19-2632/2020|EPI ISL 561124|B.1.5.12|Gambia|2020-07-21	Africa|hCoV-19/South Africa/KRISP-K001073/2020|EPI ISL 509327|B.1.1|South Africa|2020-07-14	0.0005079524	Africa
Africa|hCoV-19/Gambia/GC19-2638/2020|EPI ISL 561126|B.1.5.12|Gambia|2020-07-21	Africa|hCoV-19/South Africa/KRISP-K001073/2020|EPI ISL 509327|B.1.1|South Africa|2020-07-14	0.0004510228	Africa
Africa|hCoV-19/Gambia/GC19-2652/2020|EPI ISL 561128|B.1.5.12|Gambia|2020-07-21	Africa|hCoV-19/South Africa/KRISP-K001073/2020|EPI ISL 509327|B.1.1|South Africa|2020-07-14	0.0004035403	Africa
Africa|hCoV-19/Gambia/GC19-2654/2020|EPI ISL 561130|B.1.292|Gambia|2020-07-21	Africa|hCoV-19/South Africa/KRISP-K001073/2020|EPI ISL 509327|B.1.1|South Africa|2020-07-14	0.0005042459	Africa
Africa|hCoV-19/Gambia/GC19-2663/2020|EPI ISL 561133|B.1.1.293|Gambia|2020-07-21	Africa|hCoV-19/South Africa/KRISP-K001073/2020|EPI ISL 509327|B.1.1|South Africa|2020-07-14	0.0003696884	Africa
Africa|hCoV-19/Gambia/GC19-2707/2020|EPI ISL 561134|B.1.1.293|Gambia|2020-07-21	Africa|hCoV-19/South Africa/KRISP-K001073/2020|EPI ISL 509327|B.1.1|South Africa|2020-07-14	0.0004063219	Africa
Africa|hCoV-19/Gambia/GC19-2711/2020|EPI ISL 561135|B.1.5.12|Gambia|2020-07-21	Africa|hCoV-19/South Africa/KRISP-K001073/2020|EPI ISL 509327|B.1.1|South Africa|2020-07-14	0.0004705632	Africa
Africa|hCoV-19/Gambia/GC19-2730/2020|EPI ISL 561136|B.1.5.12|Gambia|2020-07-21	Africa|hCoV-19/South Africa/KRISP-K001073/2020|EPI ISL 509327|B.1.1|South Africa|2020-07-14	0.0006096313	Africa
Africa|hCoV-19/Gambia/GC19-2731/2020|EPI ISL 561137|B.1.1.293|Gambia|2020-07-21	Africa|hCoV-19/South Africa/KRISP-K001073/2020|EPI ISL 509327|B.1.1|South Africa|2020-07-14	0.0003360961	Africa
Africa|hCoV-19/Gambia/GC19-2828/2020|EPI ISL 561150|B.1.361|Gambia|2020-07-24	Africa|hCoV-19/South Africa/KRISP-K001073/2020|EPI ISL 509327|B.1.1|South Africa|2020-07-14	0.0004706247	Africa
Africa|hCoV-19/Gambia/GC19-2842/2020|EPI ISL 561151|B.1.1|Gambia|2020-07-24	Africa|hCoV-19/South Africa/KRISP-K001073/2020|EPI ISL 509327|B.1.1|South Africa|2020-07-14	0.0004033357	Africa
Africa|hCoV-19/Gambia/GC19-2898/2020|EPI ISL 561153|B.1.5.12|Gambia|2020-07-24	Africa|hCoV-19/South Africa/KRISP-K001073/2020|EPI ISL 509327|B.1.1|South Africa|2020-07-14	0.0004705948	Africa
Africa|hCoV-19/Gambia/GC19-2904/2020|EPI ISL 561154|B.1.1|Gambia|2020-07-24	Africa|hCoV-19/South Africa/KRISP-K001073/2020|EPI ISL 509327|B.1.1|South Africa|2020-07-14	0.0004033221	Africa
Africa|hCoV-19/Gambia/GC19-2947/2020|EPI ISL 561155|B.1.5.12|Gambia|2020-07-24	Africa|hCoV-19/South Africa/KRISP-K001073/2020|EPI ISL 509327|B.1.1|South Africa|2020-07-14	0.0005042070	Africa
Africa|hCoV-19/Gambia/GC19-2973/2020|EPI ISL 561156|B.1.1.293|Gambia|2020-07-24	Africa|hCoV-19/South Africa/KRISP-K001073/2020|EPI ISL 509327|B.1.1|South Africa|2020-07-14	0.0003024530	Africa
Africa|hCoV-19/Gambia/GC19-2977/2020|EPI ISL 561157|B.1.1.293|Gambia|2020-07-24	Africa|hCoV-19/South Africa/KRISP-K001073/2020|EPI ISL 509327|B.1.1|South Africa|2020-07-14	0.0003024631	Africa
Africa|hCoV-19/Gambia/GC19-2985/2020|EPI ISL 561158|B.1.5.12|Gambia|2020-07-24	Africa|hCoV-19/South Africa/KRISP-K001073/2020|EPI ISL 509327|B.1.1|South Africa|2020-07-14	0.0004033236	Africa
Africa|hCoV-19/Gambia/GC19-2991/2020|EPI ISL 561159|B.1.1|Gambia|2020-07-24	Africa|hCoV-19/South Africa/KRISP-K001073/2020|EPI ISL 509327|B.1.1|South Africa|2020-07-14	0.0003697542	Africa
Africa|hCoV-19/Gambia/GC19-3064/2020|EPI ISL 561160|B.1.1|Gambia|2020-07-25	Africa|hCoV-19/South Africa/KRISP-K001073/2020|EPI ISL 509327|B.1.1|South Africa|2020-07-14	0.0004033492	Africa
Africa|hCoV-19/Gambia/GC19-3065/2020|EPI ISL 561161|B.1.5.12|Gambia|2020-07-25	Africa|hCoV-19/South Africa/KRISP-K001073/2020|EPI ISL 509327|B.1.1|South Africa|2020-07-14	0.0005470181	Africa
Africa|hCoV-19/Gambia/GC19-3081/2020|EPI ISL 561162|B.1.1|Gambia|2020-07-25	Africa|hCoV-19/South Africa/KRISP-K001073/2020|EPI ISL 509327|B.1.1|South Africa|2020-07-14	0.0004033355	Africa
Africa|hCoV-19/Gambia/GC19-3085/2020|EPI ISL 561163|B.1.1.293|Gambia|2020-07-25	Africa|hCoV-19/South Africa/KRISP-K001073/2020|EPI ISL 509327|B.1.1|South Africa|2020-07-14	0.0003386175	Africa
Africa|hCoV-19/Gambia/GC19-3087/2020|EPI ISL 561041|B.1.292|Gambia|2020-07-25	Africa|hCoV-19/South Africa/KRISP-K001073/2020|EPI ISL 509327|B.1.1|South Africa|2020-07-14	0.0005041950	Africa
Africa|hCoV-19/Gambia/GC19-3099/2020|EPI ISL 561164|B.1.1.242|Gambia|2020-07-25	Africa|hCoV-19/South Africa/KRISP-K001073/2020|EPI ISL 509327|B.1.1|South Africa|2020-07-14	0.0003696934	Africa
Africa|hCoV-19/Gambia/GC19-3110/2020|EPI ISL 561165|B.1.1.293|Gambia|2020-07-25	Africa|hCoV-19/South Africa/KRISP-K001073/2020|EPI ISL 509327|B.1.1|South Africa|2020-07-14	0.0003360769	Africa
Africa|hCoV-19/Gambia/GC19-3112/2020|EPI ISL 561166|B.1|Gambia|2020-07-25	Africa|hCoV-19/South Africa/KRISP-K001073/2020|EPI ISL 509327|B.1.1|South Africa|2020-07-14	0.0005714655	Africa
Africa|hCoV-19/Gambia/GC19-3113/2020|EPI ISL 561167|B.1.1.293|Gambia|2020-07-25	Africa|hCoV-19/South Africa/KRISP-K001073/2020|EPI ISL 509327|B.1.1|South Africa|2020-07-14	0.0003024530	Africa
Africa|hCoV-19/Gambia/GC19-3114/2020|EPI ISL 561168|B.1.1|Gambia|2020-07-25	Africa|hCoV-19/South Africa/KRISP-K001073/2020|EPI ISL 509327|B.1.1|South Africa|2020-07-14	0.0004033221	Africa
Africa|hCoV-19/Gambia/GC19-3135/2020|EPI ISL 561169|B.1.5.12|Gambia|2020-07-27	Africa|hCoV-19/South Africa/KRISP-K001073/2020|EPI ISL 509327|B.1.1|South Africa|2020-07-14	0.0004063274	Africa
Africa|hCoV-19/Gambia/GC19-3140/2020|EPI ISL 561042|B.1.5.12|Gambia|2020-07-27	Africa|hCoV-19/South Africa/KRISP-K001073/2020|EPI ISL 509327|B.1.1|South Africa|2020-07-14	0.0005715343	Africa
Africa|hCoV-19/Gambia/GC19-3145/2020|EPI ISL 561170|B.1.1|Gambia|2020-07-27	Africa|hCoV-19/South Africa/KRISP-K001073/2020|EPI ISL 509327|B.1.1|South Africa|2020-07-14	0.0004033357	Africa
Africa|hCoV-19/Gambia/GC19-3146/2020|EPI ISL 561171|B.1.5.12|Gambia|2020-07-27	Africa|hCoV-19/South Africa/KRISP-K001073/2020|EPI ISL 509327|B.1.1|South Africa|2020-07-14	0.0004064554	Africa
Africa|hCoV-19/Gambia/GC19-3165/2020|EPI ISL 561043|B.1.1.293|Gambia|2020-07-27	Africa|hCoV-19/South Africa/KRISP-K001073/2020|EPI ISL 509327|B.1.1|South Africa|2020-07-14	0.0003024530	Africa
Africa|hCoV-19/Gambia/GC19-3166/2020|EPI ISL 561044|B.1.5.12|Gambia|2020-07-27	Africa|hCoV-19/South Africa/KRISP-K001073/2020|EPI ISL 509327|B.1.1|South Africa|2020-07-14	0.0004063137	Africa
Africa|hCoV-19/Gambia/GC19-3189/2020|EPI ISL 561045|B.1.5|Gambia|2020-07-27	Africa|hCoV-19/South Africa/KRISP-K001073/2020|EPI ISL 509327|B.1.1|South Africa|2020-07-14	0.0003077155	Africa
Africa|hCoV-19/Gambia/GC19-3192/2020|EPI ISL 561046|B.1.5|Gambia|2020-07-27	Africa|hCoV-19/South Africa/KRISP-K001073/2020|EPI ISL 509327|B.1.1|South Africa|2020-07-14	0.0002709013	Africa
Africa|hCoV-19/Gambia/GC19-3193/2020|EPI ISL 561047|B.1.5.12|Gambia|2020-07-27	Africa|hCoV-19/South Africa/KRISP-K001073/2020|EPI ISL 509327|B.1.1|South Africa|2020-07-14	0.0004062999	Africa
Africa|hCoV-19/Gambia/GC19-3208/2020|EPI ISL 561048|B.1.5.12|Gambia|2020-07-27	Africa|hCoV-19/South Africa/KRISP-K001073/2020|EPI ISL 509327|B.1.1|South Africa|2020-07-14	0.0004741161	Africa
Africa|hCoV-19/Gambia/GC19-3209/2020|EPI ISL 561049|B.1.5.12|Gambia|2020-07-27	Africa|hCoV-19/South Africa/KRISP-K001073/2020|EPI ISL 509327|B.1.1|South Africa|2020-07-14	0.0003724845	Africa
Africa|hCoV-19/Gambia/GC19-3210/2020|EPI ISL 561050|B.1.5.12|Gambia|2020-07-27	Africa|hCoV-19/South Africa/KRISP-K001073/2020|EPI ISL 509327|B.1.1|South Africa|2020-07-14	0.0003469261	Africa
Africa|hCoV-19/Gambia/GC19-3214/2020|EPI ISL 561051|B.1.1.293|Gambia|2020-07-27	Africa|hCoV-19/South Africa/KRISP-K001073/2020|EPI ISL 509327|B.1.1|South Africa|2020-07-14	0.0003047495	Africa
Africa|hCoV-19/Gambia/GC19-3219/2020|EPI ISL 561052|B.1.5.12|Gambia|2020-07-27	Africa|hCoV-19/South Africa/KRISP-K001073/2020|EPI ISL 509327|B.1.1|South Africa|2020-07-14	0.0004033777	Africa
Africa|hCoV-19/Gambia/GC19-3246/2020|EPI ISL 561053|B.1.5.12|Gambia|2020-07-27	Africa|hCoV-19/South Africa/KRISP-K001073/2020|EPI ISL 509327|B.1.1|South Africa|2020-07-14	0.0004063494	Africa
Africa|hCoV-19/Gambia/GC19-3255/2020|EPI ISL 561054|B.1.177|Gambia|2020-07-27	Africa|hCoV-19/South Africa/KRISP-K001073/2020|EPI ISL 509327|B.1.1|South Africa|2020-07-14	0.0002370291	Africa
Africa|hCoV-19/Gambia/GC19-3266/2020|EPI ISL 561055|B.1.5|Gambia|2020-07-27	Africa|hCoV-19/South Africa/KRISP-K001073/2020|EPI ISL 509327|B.1.1|South Africa|2020-07-14	0.0002031430	Africa
Africa|hCoV-19/Gambia/GC19-3267/2020|EPI ISL 561056|B.1.5.12|Gambia|2020-07-27	Africa|hCoV-19/South Africa/KRISP-K001073/2020|EPI ISL 509327|B.1.1|South Africa|2020-07-14	0.0003386188	Africa
Africa|hCoV-19/Gambia/GC19-3278/2020|EPI ISL 561058|B.1.5.12|Gambia|2020-07-27	Africa|hCoV-19/South Africa/KRISP-K001073/2020|EPI ISL 509327|B.1.1|South Africa|2020-07-14	0.0003724378	Africa
Africa|hCoV-19/Gambia/GC19-3301/2020|EPI ISL 561059|B.1.5.12|Gambia|2020-07-27	Africa|hCoV-19/South Africa/KRISP-K001073/2020|EPI ISL 509327|B.1.1|South Africa|2020-07-14	0.0003724757	Africa
Africa|hCoV-19/Gambia/GC19-3317/2020|EPI ISL 561060|B.1.5|Gambia|2020-07-27	Africa|hCoV-19/South Africa/KRISP-K001073/2020|EPI ISL 509327|B.1.1|South Africa|2020-07-14	0.0002689293	Africa
Africa|hCoV-19/Gambia/GC19-3323/2020|EPI ISL 561061|B.1.5|Gambia|2020-07-27	Africa|hCoV-19/South Africa/KRISP-K001073/2020|EPI ISL 509327|B.1.1|South Africa|2020-07-14	0.0002370395	Africa
Africa|hCoV-19/Gambia/GC19-3358/2020|EPI ISL 561062|B.1.1.293|Gambia|2020-07-27	Africa|hCoV-19/South Africa/KRISP-K001073/2020|EPI ISL 509327|B.1.1|South Africa|2020-07-14	0.0004033220	Africa
Africa|hCoV-19/Gambia/GC19-3365/2020|EPI ISL 561063|B.1.5.12|Gambia|2020-07-27	Africa|hCoV-19/South Africa/KRISP-K001073/2020|EPI ISL 509327|B.1.1|South Africa|2020-07-14	0.0004402163	Africa
Africa|hCoV-19/Gambia/GC19-3373/2020|EPI ISL 561064|B.1.5|Gambia|2020-07-27	Africa|hCoV-19/South Africa/KRISP-K001073/2020|EPI ISL 509327|B.1.1|South Africa|2020-07-14	0.0003047610	Africa
Africa|hCoV-19/Gambia/GC19-3374/2020|EPI ISL 561065|B.1.5.12|Gambia|2020-07-27	Africa|hCoV-19/South Africa/KRISP-K001073/2020|EPI ISL 509327|B.1.1|South Africa|2020-07-14	0.0004063137	Africa
Africa|hCoV-19/Gambia/GC19-3375/2020|EPI ISL 561066|B.1.5.12|Gambia|2020-07-27	Africa|hCoV-19/South Africa/KRISP-K001073/2020|EPI ISL 509327|B.1.1|South Africa|2020-07-14	0.0003724378	Africa
Africa|hCoV-19/Gambia/GC19-3380/2020|EPI ISL 561067|B.1.5.12|Gambia|2020-07-27	Africa|hCoV-19/South Africa/KRISP-K001073/2020|EPI ISL 509327|B.1.1|South Africa|2020-07-14	0.0004063412	Africa
Africa|hCoV-19/Gambia/GC19-3381/2020|EPI ISL 561068|B.1.5.12|Gambia|2020-07-27	Africa|hCoV-19/South Africa/KRISP-K001073/2020|EPI ISL 509327|B.1.1|South Africa|2020-07-14	0.0005714845	Africa
Africa|hCoV-19/Gambia/GC19-3396/2020|EPI ISL 561069|B.1.5.12|Gambia|2020-07-27	Africa|hCoV-19/South Africa/KRISP-K001073/2020|EPI ISL 509327|B.1.1|South Africa|2020-07-14	0.0005378570	Africa
Africa|hCoV-19/Gambia/GC19-3398/2020|EPI ISL 561070|B.1.1.242|Gambia|2020-07-27	Africa|hCoV-19/South Africa/KRISP-K001073/2020|EPI ISL 509327|B.1.1|South Africa|2020-07-14	0.0004705521	Africa
Africa|hCoV-19/Gambia/GC19-3399/2020|EPI ISL 561172|B.1.5|Gambia|2020-07-27	Africa|hCoV-19/South Africa/KRISP-K001073/2020|EPI ISL 509327|B.1.1|South Africa|2020-07-14	0.0003025271	Africa
Africa|hCoV-19/Gambia/GC19-3400/2020|EPI ISL 561173|B.1.5|Gambia|2020-07-27	Africa|hCoV-19/South Africa/KRISP-K001073/2020|EPI ISL 509327|B.1.1|South Africa|2020-07-14	0.0003697505	Africa
Africa|hCoV-19/Gambia/GC19-3407/2020|EPI ISL 561174|B.1.1.242|Gambia|2020-07-27	Africa|hCoV-19/South Africa/KRISP-K001073/2020|EPI ISL 509327|B.1.1|South Africa|2020-07-14	0.0003361233	Africa
Africa|hCoV-19/Gambia/GC19-3411/2020|EPI ISL 561175|B.1.5.12|Gambia|2020-07-27	Africa|hCoV-19/South Africa/KRISP-K001073/2020|EPI ISL 509327|B.1.1|South Africa|2020-07-14	0.0004780706	Africa
Africa|hCoV-19/Gambia/GC19-3418/2020|EPI ISL 561176|B.1.1.242|Gambia|2020-07-27	Africa|hCoV-19/South Africa/KRISP-K001073/2020|EPI ISL 509327|B.1.1|South Africa|2020-07-14	0.0004033412	Africa
Africa|hCoV-19/Gambia/GC19-3429/2020|EPI ISL 561178|B.1.5.12|Gambia|2020-07-27	Africa|hCoV-19/South Africa/KRISP-K001073/2020|EPI ISL 509327|B.1.1|South Africa|2020-07-14	0.0004033236	Africa
Africa|hCoV-19/Gambia/GC19-3432/2020|EPI ISL 561179|B.1.5.12|Gambia|2020-07-27	Africa|hCoV-19/South Africa/KRISP-K001073/2020|EPI ISL 509327|B.1.1|South Africa|2020-07-14	0.0005757981	Africa
Africa|hCoV-19/Gambia/GC19-3438/2020|EPI ISL 561180|B.1.5.12|Gambia|2020-07-27	Africa|hCoV-19/South Africa/KRISP-K001073/2020|EPI ISL 509327|B.1.1|South Africa|2020-07-14	0.0005378877	Africa
Africa|hCoV-19/Gambia/GC19-3445/2020|EPI ISL 561181|B.1.5.12|Gambia|2020-07-27	Africa|hCoV-19/South Africa/KRISP-K001073/2020|EPI ISL 509327|B.1.1|South Africa|2020-07-14	0.0006051136	Africa
Africa|hCoV-19/Gambia/GC19-3448/2020|EPI ISL 561183|B.1.5|Gambia|2020-07-27	Africa|hCoV-19/South Africa/KRISP-K001073/2020|EPI ISL 509327|B.1.1|South Africa|2020-07-14	0.0003418863	Africa
Africa|hCoV-19/Gambia/GC19-3497/2020|EPI ISL 561184|B.1.5.12|Gambia|2020-07-27	Africa|hCoV-19/South Africa/KRISP-K001073/2020|EPI ISL 509327|B.1.1|South Africa|2020-07-14	0.0005378209	Africa
Africa|hCoV-19/Gambia/GC19-3503/2020|EPI ISL 561186|B.1.5.12|Gambia|2020-07-27	Africa|hCoV-19/South Africa/KRISP-K001073/2020|EPI ISL 509327|B.1.1|South Africa|2020-07-14	0.0004438227	Africa
Africa|hCoV-19/Gambia/GC19-3504/2020|EPI ISL 561187|B.1.5.12|Gambia|2020-07-27	Africa|hCoV-19/South Africa/KRISP-K001073/2020|EPI ISL 509327|B.1.1|South Africa|2020-07-14	0.0005079696	Africa
Africa|hCoV-19/Gambia/GC19-3505/2020|EPI ISL 561188|B.1.5.12|Gambia|2020-07-27	Africa|hCoV-19/South Africa/KRISP-K001073/2020|EPI ISL 509327|B.1.1|South Africa|2020-07-14	0.0004706011	Africa
Africa|hCoV-19/Gambia/GC19-3529/2020|EPI ISL 561191|B.1.5.12|Gambia|2020-07-27	Africa|hCoV-19/South Africa/KRISP-K001073/2020|EPI ISL 509327|B.1.1|South Africa|2020-07-14	0.0005378697	Africa
Africa|hCoV-19/Gambia/GC19-3530/2020|EPI ISL 561192|B.1.5.12|Gambia|2020-07-27	Africa|hCoV-19/South Africa/KRISP-K001073/2020|EPI ISL 509327|B.1.1|South Africa|2020-07-14	0.0004136943	Africa
Africa|hCoV-19/Gambia/GC19-3533/2020|EPI ISL 561193|B.1.1.293|Gambia|2020-07-27	Africa|hCoV-19/South Africa/KRISP-K001073/2020|EPI ISL 509327|B.1.1|South Africa|2020-07-14	0.0003361074	Africa
Africa|hCoV-19/Gambia/GC19-3535/2020|EPI ISL 561194|B.1.1.242|Gambia|2020-07-27	Africa|hCoV-19/South Africa/KRISP-K001073/2020|EPI ISL 509327|B.1.1|South Africa|2020-07-14	0.0004033276	Africa
Africa|hCoV-19/Gambia/GC19-3550/2020|EPI ISL 561195|B.1.5.12|Gambia|2020-07-27	Africa|hCoV-19/South Africa/KRISP-K001073/2020|EPI ISL 509327|B.1.1|South Africa|2020-07-14	0.0005042358	Africa
Africa|hCoV-19/Gambia/GC19-3565/2020|EPI ISL 561196|B.1.5.12|Gambia|2020-07-27	Africa|hCoV-19/South Africa/KRISP-K001073/2020|EPI ISL 509327|B.1.1|South Africa|2020-07-14	0.0004369427	Africa
Africa|hCoV-19/Gambia/GC19-3578/2020|EPI ISL 561197|B.1.5.12|Gambia|2020-07-27	Africa|hCoV-19/South Africa/KRISP-K001073/2020|EPI ISL 509327|B.1.1|South Africa|2020-07-14	0.0004707847	Africa
Africa|hCoV-19/Gambia/GC19-3629/2020|EPI ISL 561199|B.1.5.12|Gambia|2020-07-27	Africa|hCoV-19/South Africa/KRISP-K001073/2020|EPI ISL 509327|B.1.1|South Africa|2020-07-14	0.0005715095	Africa
Africa|hCoV-19/Gambia/GC19-3656/2020|EPI ISL 561201|B.1.5.12|Gambia|2020-07-27	Africa|hCoV-19/South Africa/KRISP-K001073/2020|EPI ISL 509327|B.1.1|South Africa|2020-07-14	0.0004706106	Africa
Africa|hCoV-19/Gambia/GC19-3659/2020|EPI ISL 561202|B.1.1|Gambia|2020-07-27	Africa|hCoV-19/South Africa/KRISP-K001073/2020|EPI ISL 509327|B.1.1|South Africa|2020-07-14	0.0003697455	Africa
Africa|hCoV-19/Gambia/GC19-3666/2020|EPI ISL 561204|B.1.5.12|Gambia|2020-07-27	Africa|hCoV-19/South Africa/KRISP-K001073/2020|EPI ISL 509327|B.1.1|South Africa|2020-07-14	0.0005422493	Africa
Africa|hCoV-19/Gambia/GC19-3769/2020|EPI ISL 561072|B.1.292|Gambia|2020-07-27	Africa|hCoV-19/South Africa/KRISP-K001073/2020|EPI ISL 509327|B.1.1|South Africa|2020-07-14	0.0004779498	Africa
Africa|hCoV-19/Gambia/GC19-3773/2020|EPI ISL 561073|B.1.5.12|Gambia|2020-07-27	Africa|hCoV-19/South Africa/KRISP-K001073/2020|EPI ISL 509327|B.1.1|South Africa|2020-07-14	0.0005378570	Africa
Africa|hCoV-19/Gambia/GC19-3774/2020|EPI ISL 561074|B.1.5.12|Gambia|2020-07-27	Africa|hCoV-19/South Africa/KRISP-K001073/2020|EPI ISL 509327|B.1.1|South Africa|2020-07-14	0.0005042308	Africa
Africa|hCoV-19/Gambia/GC19-3794/2020|EPI ISL 561078|B.1.5.12|Gambia|2020-07-27	Africa|hCoV-19/South Africa/KRISP-K001073/2020|EPI ISL 509327|B.1.1|South Africa|2020-07-14	0.0005121137	Africa
Africa|hCoV-19/Gambia/GC19-3796/2020|EPI ISL 561079|B.1.5.12|Gambia|2020-07-27	Africa|hCoV-19/South Africa/KRISP-K001073/2020|EPI ISL 509327|B.1.1|South Africa|2020-07-14	0.0005378316	Africa
Africa|hCoV-19/Gambia/GC19-3798/2020|EPI ISL 561080|B.1.1.242|Gambia|2020-07-27	Africa|hCoV-19/South Africa/KRISP-K001073/2020|EPI ISL 509327|B.1.1|South Africa|2020-07-14	0.0004411980	Africa
Africa|hCoV-19/Gambia/GC19-3799/2020|EPI ISL 561081|B.1.1.242|Gambia|2020-07-27	Africa|hCoV-19/South Africa/KRISP-K001073/2020|EPI ISL 509327|B.1.1|South Africa|2020-07-14	0.0004369135	Africa
Africa|hCoV-19/Gambia/GC19-3802/2020|EPI ISL 561082|B.1.5.12|Gambia|2020-07-27	Africa|hCoV-19/South Africa/KRISP-K001073/2020|EPI ISL 509327|B.1.1|South Africa|2020-07-14	0.0005714768	Africa
Africa|hCoV-19/Gambia/GC19-3805/2020|EPI ISL 561083|B.1.5.12|Gambia|2020-07-27	Africa|hCoV-19/South Africa/KRISP-K001073/2020|EPI ISL 509327|B.1.1|South Africa|2020-07-14	0.0005378443	Africa
Africa|hCoV-19/Gambia/GC19-3806/2020|EPI ISL 561084|B.1.1.293|Gambia|2020-07-27	Africa|hCoV-19/South Africa/KRISP-K001073/2020|EPI ISL 509327|B.1.1|South Africa|2020-07-14	0.0003360803	Africa
Africa|hCoV-19/Gambia/GC19-3807/2020|EPI ISL 561085|B.1.1.293|Gambia|2020-07-27	Africa|hCoV-19/South Africa/KRISP-K001073/2020|EPI ISL 509327|B.1.1|South Africa|2020-07-14	0.0003697243	Africa
Africa|hCoV-19/Gambia/GC19-3812/2020|EPI ISL 561086|B.1.1.293|Gambia|2020-07-27	Africa|hCoV-19/South Africa/KRISP-K001073/2020|EPI ISL 509327|B.1.1|South Africa|2020-07-14	0.0004041722	Africa
Africa|hCoV-19/Gambia/GC19-3813/2020|EPI ISL 561087|B.1.1.293|Gambia|2020-07-27	Africa|hCoV-19/South Africa/KRISP-K001073/2020|EPI ISL 509327|B.1.1|South Africa|2020-07-14	0.0003697118	Africa
Africa|hCoV-19/Gambia/GC19-3814/2020|EPI ISL 561088|B.1|Gambia|2020-07-27	Africa|hCoV-19/South Africa/KRISP-K001073/2020|EPI ISL 509327|B.1.1|South Africa|2020-07-14	0.0006388252	Africa
Africa|hCoV-19/Gambia/GC19-3816/2020|EPI ISL 561089|B.1.1.293|Gambia|2020-07-27	Africa|hCoV-19/South Africa/KRISP-K001073/2020|EPI ISL 509327|B.1.1|South Africa|2020-07-14	0.0003385946	Africa
Africa|hCoV-19/Gambia/GC19-3818/2020|EPI ISL 561090|B.1.1.293|Gambia|2020-07-27	Africa|hCoV-19/South Africa/KRISP-K001073/2020|EPI ISL 509327|B.1.1|South Africa|2020-07-14	0.0004369411	Africa
Africa|hCoV-19/Gambia/GC19-3820/2020|EPI ISL 561091|B.1.1.293|Gambia|2020-07-27	Africa|hCoV-19/South Africa/KRISP-K001073/2020|EPI ISL 509327|B.1.1|South Africa|2020-07-14	0.0003697119	Africa
Africa|hCoV-19/Gambia/GC19-3821/2020|EPI ISL 561092|B.1.5.12|Gambia|2020-07-27	Africa|hCoV-19/South Africa/KRISP-K001073/2020|EPI ISL 509327|B.1.1|South Africa|2020-07-14	0.0004481472	Africa
Africa|hCoV-19/Gambia/GC19-3822/2020|EPI ISL 561093|B.1.5.12|Gambia|2020-07-27	Africa|hCoV-19/South Africa/KRISP-K001073/2020|EPI ISL 509327|B.1.1|South Africa|2020-07-14	0.0005378570	Africa
Africa|hCoV-19/Gambia/GC19-3823/2020|EPI ISL 561094|B.1.5.12|Gambia|2020-07-27	Africa|hCoV-19/South Africa/KRISP-K001073/2020|EPI ISL 509327|B.1.1|South Africa|2020-07-14	0.0005418800	Africa
Africa|hCoV-19/Gambia/GC19-3835/2020|EPI ISL 561096|B.1.1.293|Gambia|2020-07-27	Africa|hCoV-19/South Africa/KRISP-K001073/2020|EPI ISL 509327|B.1.1|South Africa|2020-07-14	0.0003360915	Africa
Africa|hCoV-19/Gambia/GC19-3836/2020|EPI ISL 561097|B.1.5.12|Gambia|2020-07-27	Africa|hCoV-19/South Africa/KRISP-K001073/2020|EPI ISL 509327|B.1.1|South Africa|2020-07-14	0.0005041969	Africa
Africa|hCoV-19/Gambia/GC19-3839/2020|EPI ISL 561098|B.1.5.12|Gambia|2020-07-27	Africa|hCoV-19/South Africa/KRISP-K001073/2020|EPI ISL 509327|B.1.1|South Africa|2020-07-14	0.0005378570	Africa
Africa|hCoV-19/Gambia/GC19-3842/2020|EPI ISL 561099|B.1.1.293|Gambia|2020-07-27	Africa|hCoV-19/South Africa/KRISP-K001073/2020|EPI ISL 509327|B.1.1|South Africa|2020-07-14	0.0004369498	Africa
Africa|hCoV-19/Gambia/GC19-3846/2020|EPI ISL 561100|B.1.1.293|Gambia|2020-07-27	Africa|hCoV-19/South Africa/KRISP-K001073/2020|EPI ISL 509327|B.1.1|South Africa|2020-07-14	0.0004033302	Africa
Africa|hCoV-19/Gambia/GC19-3852/2020|EPI ISL 561101|B.1.5.12|Gambia|2020-07-27	Africa|hCoV-19/South Africa/KRISP-K001073/2020|EPI ISL 509327|B.1.1|South Africa|2020-07-14	0.0005463086	Africa
Africa|hCoV-19/Gambia/GC19-3854/2020|EPI ISL 561102|B.1.1.293|Gambia|2020-07-27	Africa|hCoV-19/South Africa/KRISP-K001073/2020|EPI ISL 509327|B.1.1|South Africa|2020-07-14	0.0004369499	Africa
Africa|hCoV-19/Gambia/GC192573/2020|EPI ISL 561115|B.1.5.12|Gambia|2020-07-21	Africa|hCoV-19/South Africa/KRISP-K001073/2020|EPI ISL 509327|B.1.1|South Africa|2020-07-14	0.0005378805	Africa
Africa|hCoV-19/Gambia/GC192576/2020|EPI ISL 561117|B.1.5.12|Gambia|2020-07-21	Africa|hCoV-19/South Africa/KRISP-K001073/2020|EPI ISL 509327|B.1.1|South Africa|2020-07-14	0.0004405550	Africa
Africa|hCoV-19/Gambia/GC192579/2020|EPI ISL 561118|B.1.5.12|Gambia|2020-07-21	Africa|hCoV-19/South Africa/KRISP-K001073/2020|EPI ISL 509327|B.1.1|South Africa|2020-07-14	0.0004090417	Africa
Africa|hCoV-19/Gambia/GC192602/2020|EPI ISL 561120|B.1.1.293|Gambia|2020-07-21	Africa|hCoV-19/South Africa/KRISP-K001073/2020|EPI ISL 509327|B.1.1|South Africa|2020-07-14	0.0004369411	Africa
Africa|hCoV-19/Gambia/GC192610/2020|EPI ISL 561121|B.1.1.293|Gambia|2020-07-21	Africa|hCoV-19/South Africa/KRISP-K001073/2020|EPI ISL 509327|B.1.1|South Africa|2020-07-14	0.0004369411	Africa
Africa|hCoV-19/Gambia/GC192751/2020|EPI ISL 561138|B.1.5.12|Gambia|2020-07-21	Africa|hCoV-19/South Africa/KRISP-K001073/2020|EPI ISL 509327|B.1.1|South Africa|2020-07-14	0.0005715210	Africa
Africa|hCoV-19/Gambia/GC192756/2020|EPI ISL 561139|B.1.5.12|Gambia|2020-07-22	Africa|hCoV-19/South Africa/KRISP-K001073/2020|EPI ISL 509327|B.1.1|South Africa|2020-07-14	0.0005042308	Africa
Africa|hCoV-19/Gambia/GC192772/2020|EPI ISL 561140|B.1.1|Gambia|2020-07-22	Africa|hCoV-19/South Africa/KRISP-K001073/2020|EPI ISL 509327|B.1.1|South Africa|2020-07-14	0.0004033221	Africa
Africa|hCoV-19/Gambia/GC192778/2020|EPI ISL 561141|B.1.1|Gambia|2020-07-22	Africa|hCoV-19/South Africa/KRISP-K001073/2020|EPI ISL 509327|B.1.1|South Africa|2020-07-14	0.0004033628	Africa
Africa|hCoV-19/Gambia/GC192781/2020|EPI ISL 561142|B.1.5.12|Gambia|2020-07-22	Africa|hCoV-19/South Africa/KRISP-K001073/2020|EPI ISL 509327|B.1.1|South Africa|2020-07-14	0.0005378570	Africa
Africa|hCoV-19/Gambia/GC192782/2020|EPI ISL 561143|B.1.5.12|Gambia|2020-07-22	Africa|hCoV-19/South Africa/KRISP-K001073/2020|EPI ISL 509327|B.1.1|South Africa|2020-07-14	0.0005378697	Africa
Africa|hCoV-19/Gambia/GC192786/2020|EPI ISL 561144|B.1.1.293|Gambia|2020-07-22	Africa|hCoV-19/South Africa/KRISP-K001073/2020|EPI ISL 509327|B.1.1|South Africa|2020-07-14	0.0003696958	Africa
Africa|hCoV-19/Gambia/GC192789/2020|EPI ISL 561145|B.1|Gambia|2020-07-22	Africa|hCoV-19/South Africa/KRISP-K001073/2020|EPI ISL 509327|B.1.1|South Africa|2020-07-14	0.0004705837	Africa
Africa|hCoV-19/Gambia/GC192811/2020|EPI ISL 561147|B.1.5.12|Gambia|2020-07-22	Africa|hCoV-19/South Africa/KRISP-K001073/2020|EPI ISL 509327|B.1.1|South Africa|2020-07-14	0.0005124985	Africa
Africa|hCoV-19/Gambia/GC192812/2020|EPI ISL 561148|B.1.1.293|Gambia|2020-07-22	Africa|hCoV-19/South Africa/KRISP-K001073/2020|EPI ISL 509327|B.1.1|South Africa|2020-07-14	0.0003024529	Africa
Africa|hCoV-19/Gambia/NPHL-038/2020|EPI ISL 561205|B.1.1|Gambia|2020	Africa|hCoV-19/South Africa/KRISP-K001073/2020|EPI ISL 509327|B.1.1|South Africa|2020-07-14	0.0004369514	Africa
Africa|hCoV-19/Gambia/NPHL-061/2020|EPI ISL 561206|B.1.5.12|Gambia|2020	Africa|hCoV-19/South Africa/KRISP-K001073/2020|EPI ISL 509327|B.1.1|South Africa|2020-07-14	0.0006051279	Africa
Africa|hCoV-19/Gambia/NPHL-1168/2020|EPI ISL 561212|B.1.5.12|Gambia|2020-06-27	Africa|hCoV-19/South Africa/KRISP-K001073/2020|EPI ISL 509327|B.1.1|South Africa|2020-07-14	0.0006051641	Africa
Africa|hCoV-19/Gambia/NPHL-1208/2020|EPI ISL 561213|B.1.5.12|Gambia|2020-06-30	Africa|hCoV-19/South Africa/KRISP-K001073/2020|EPI ISL 509327|B.1.1|South Africa|2020-07-14	0.0003406171	Africa
Africa|hCoV-19/Gambia/NPHL-1209/2020|EPI ISL 561214|B.1.5.12|Gambia|2020-06-30	Africa|hCoV-19/South Africa/KRISP-K001073/2020|EPI ISL 509327|B.1.1|South Africa|2020-07-14	0.0003090403	Africa
Africa|hCoV-19/Gambia/NPHL-1212/2020|EPI ISL 561215|B.1.5.12|Gambia|2020-06-30	Africa|hCoV-19/South Africa/KRISP-K001073/2020|EPI ISL 509327|B.1.1|South Africa|2020-07-14	0.0004705632	Africa
Africa|hCoV-19/Gambia/NPHL-1224/2020|EPI ISL 561217|B.1.1.293|Gambia|2020-06-30	Africa|hCoV-19/South Africa/KRISP-K001073/2020|EPI ISL 509327|B.1.1|South Africa|2020-07-14	0.0002809817	Africa
Africa|hCoV-19/Gambia/NPHL-1230/2020|EPI ISL 561218|B.1.5|Gambia|2020-06-30	Africa|hCoV-19/South Africa/KRISP-K001073/2020|EPI ISL 509327|B.1.1|South Africa|2020-07-14	0.0002724517	Africa
Africa|hCoV-19/Gambia/NPHL-1248/2020|EPI ISL 561222|B.1.5|Gambia|2020-07-01	Africa|hCoV-19/South Africa/KRISP-K001073/2020|EPI ISL 509327|B.1.1|South Africa|2020-07-14	0.0002724334	Africa
Africa|hCoV-19/Gambia/NPHL-1258/2020|EPI ISL 561223|B.1.292|Gambia|2020-07-02	Africa|hCoV-19/South Africa/KRISP-K001073/2020|EPI ISL 509327|B.1.1|South Africa|2020-07-14	0.0004369513	Africa
Africa|hCoV-19/Gambia/NPHL-1422/2020|EPI ISL 561228|B.1.5|Gambia|2020-07-04	Africa|hCoV-19/South Africa/KRISP-K001073/2020|EPI ISL 509327|B.1.1|South Africa|2020-07-14	0.0002120357	Africa
Africa|hCoV-19/Gambia/NPHL-1424/2020|EPI ISL 561229|B.1.292|Gambia|2020-07-04	Africa|hCoV-19/South Africa/KRISP-K001073/2020|EPI ISL 509327|B.1.1|South Africa|2020-07-14	0.0004370826	Africa
Africa|hCoV-19/Gambia/NPHL-1446/2020|EPI ISL 561230|B.1.5|Gambia|2020-07-04	Africa|hCoV-19/South Africa/KRISP-K001073/2020|EPI ISL 509327|B.1.1|South Africa|2020-07-14	0.0002724335	Africa
Africa|hCoV-19/Gambia/NPHL-1477/2020|EPI ISL 561231|B.1.5|Gambia|2020	Africa|hCoV-19/South Africa/KRISP-K001073/2020|EPI ISL 509327|B.1.1|South Africa|2020-07-14	0.0002813420	Africa
Africa|hCoV-19/Gambia/NPHL-1514/2020|EPI ISL 561232|B.1.1|Gambia|2020	Africa|hCoV-19/South Africa/KRISP-K001073/2020|EPI ISL 509327|B.1.1|South Africa|2020-07-14	0.0003360656	Africa
Africa|hCoV-19/Gambia/NPHL-1641/2020|EPI ISL 561235|B.1.292|Gambia|2020-07-31	Africa|hCoV-19/South Africa/KRISP-K001073/2020|EPI ISL 509327|B.1.1|South Africa|2020-07-14	0.0004875977	Africa
Africa|hCoV-19/Gambia/NPHL-1645/2020|EPI ISL 561236|B.1.1.293|Gambia|2020-08-04	Africa|hCoV-19/South Africa/KRISP-K001073/2020|EPI ISL 509327|B.1.1|South Africa|2020-07-14	0.0003380648	Africa
Africa|hCoV-19/Gambia/NPHL-1711/2020|EPI ISL 561237|B.1.1.293|Gambia|2020-08-04	Africa|hCoV-19/South Africa/KRISP-K001073/2020|EPI ISL 509327|B.1.1|South Africa|2020-07-14	0.0003024529	Africa
Africa|hCoV-19/Gambia/NPHL-1746/2020|EPI ISL 561238|B.1.1|Gambia|2020-07-20	Africa|hCoV-19/South Africa/KRISP-K001073/2020|EPI ISL 509327|B.1.1|South Africa|2020-07-14	0.0002352633	Africa
Africa|hCoV-19/Gambia/NPHL-1921/2020|EPI ISL 561239|B.1.1|Gambia|2020	Africa|hCoV-19/South Africa/KRISP-K001073/2020|EPI ISL 509327|B.1.1|South Africa|2020-07-14	0.0004033221	Africa
Africa|hCoV-19/Gambia/NPHL-1968/2020|EPI ISL 561240|B.1.1|Gambia|2020-07-16	Africa|hCoV-19/South Africa/KRISP-K001073/2020|EPI ISL 509327|B.1.1|South Africa|2020-07-14	0.0004033221	Africa
Africa|hCoV-19/Gambia/NPHL-2037/2020|EPI ISL 561241|B.1.1|Gambia|2020-07-15	Africa|hCoV-19/South Africa/KRISP-K001073/2020|EPI ISL 509327|B.1.1|South Africa|2020-07-14	0.0003697169	Africa
Africa|hCoV-19/Gambia/NPHL-2268/2020|EPI ISL 561242|B.1.1|Gambia|2020	Africa|hCoV-19/South Africa/KRISP-K001073/2020|EPI ISL 509327|B.1.1|South Africa|2020-07-14	0.0002021100	Africa
Africa|hCoV-19/Gambia/NPHL-2344/2020|EPI ISL 561243|B.1.292|Gambia|2020	Africa|hCoV-19/South Africa/KRISP-K001073/2020|EPI ISL 509327|B.1.1|South Africa|2020-07-14	0.0005042390	Africa
Africa|hCoV-19/Gambia/NPHL-2374/2020|EPI ISL 561244|B.1.5.12|Gambia|2020	Africa|hCoV-19/South Africa/KRISP-K001073/2020|EPI ISL 509327|B.1.1|South Africa|2020-07-14	0.0004705790	Africa
Africa|hCoV-19/Gambia/NPHL-242/2020|EPI ISL 561245|B.1.5|Gambia|2020	Africa|hCoV-19/South Africa/KRISP-K001073/2020|EPI ISL 509327|B.1.1|South Africa|2020-07-14	0.0003025079	Africa
Africa|hCoV-19/Gambia/NPHL-243/2020|EPI ISL 561246|B.1.5|Gambia|2020	Africa|hCoV-19/South Africa/KRISP-K001073/2020|EPI ISL 509327|B.1.1|South Africa|2020-07-14	0.0002403762	Africa
Africa|hCoV-19/Gambia/NPHL-244/2020|EPI ISL 561247|B.1.1.293|Gambia|2020	Africa|hCoV-19/South Africa/KRISP-K001073/2020|EPI ISL 509327|B.1.1|South Africa|2020-07-14	0.0003390010	Africa
Africa|hCoV-19/Gambia/NPHL-2443/2020|EPI ISL 561248|B.1.5.12|Gambia|2020	Africa|hCoV-19/South Africa/KRISP-K001073/2020|EPI ISL 509327|B.1.1|South Africa|2020-07-14	0.0004705631	Africa
Africa|hCoV-19/Gambia/NPHL-2444/2020|EPI ISL 561249|B.1.292|Gambia|2020-07-21	Africa|hCoV-19/South Africa/KRISP-K001073/2020|EPI ISL 509327|B.1.1|South Africa|2020-07-14	0.0004705726	Africa
Africa|hCoV-19/Gambia/NPHL-2446/2020|EPI ISL 561250|B.1.1|Gambia|2020	Africa|hCoV-19/South Africa/KRISP-K001073/2020|EPI ISL 509327|B.1.1|South Africa|2020-07-14	0.0004136500	Africa
Africa|hCoV-19/Gambia/NPHL-245/2020|EPI ISL 561251|B.1.1|Gambia|2020	Africa|hCoV-19/South Africa/KRISP-K001073/2020|EPI ISL 509327|B.1.1|South Africa|2020-07-14	0.0002369914	Africa
Africa|hCoV-19/Gambia/NPHL-2457/2020|EPI ISL 561252|B.1.1|Gambia|2020-07-21	Africa|hCoV-19/South Africa/KRISP-K001073/2020|EPI ISL 509327|B.1.1|South Africa|2020-07-14	0.0004136358	Africa
Africa|hCoV-19/Gambia/NPHL-2458/2020|EPI ISL 561253|B.1.292|Gambia|2020-07-21	Africa|hCoV-19/South Africa/KRISP-K001073/2020|EPI ISL 509327|B.1.1|South Africa|2020-07-14	0.0004827731	Africa
Africa|hCoV-19/Gambia/NPHL-2463/2020|EPI ISL 561254|B.1.1|Gambia|2020	Africa|hCoV-19/South Africa/KRISP-K001073/2020|EPI ISL 509327|B.1.1|South Africa|2020-07-14	0.0004177970	Africa
Africa|hCoV-19/Gambia/NPHL-2465/2020|EPI ISL 561255|B.1.1|Gambia|2020-07-21	Africa|hCoV-19/South Africa/KRISP-K001073/2020|EPI ISL 509327|B.1.1|South Africa|2020-07-14	0.0004136643	Africa
Africa|hCoV-19/Gambia/NPHL-2469/2020|EPI ISL 561256|B.1.5.12|Gambia|2020-07-21	Africa|hCoV-19/South Africa/KRISP-K001073/2020|EPI ISL 509327|B.1.1|South Africa|2020-07-14	0.0005516437	Africa
Africa|hCoV-19/Gambia/NPHL-247/2020|EPI ISL 561257|B.1.1.293|Gambia|2020	Africa|hCoV-19/South Africa/KRISP-K001073/2020|EPI ISL 509327|B.1.1|South Africa|2020-07-14	0.0003360848	Africa
Africa|hCoV-19/Gambia/NPHL-2470/2020|EPI ISL 561258|B.1.1|Gambia|2020-07-21	Africa|hCoV-19/South Africa/KRISP-K001073/2020|EPI ISL 509327|B.1.1|South Africa|2020-07-14	0.0004136500	Africa
Africa|hCoV-19/Gambia/NPHL-2472/2020|EPI ISL 561259|B.1.5.12|Gambia|2020-07-21	Africa|hCoV-19/South Africa/KRISP-K001073/2020|EPI ISL 509327|B.1.1|South Africa|2020-07-14	0.0003447107	Africa
Africa|hCoV-19/Gambia/NPHL-2473/2020|EPI ISL 561260|B.1.5.12|Gambia|2020-07-21	Africa|hCoV-19/South Africa/KRISP-K001073/2020|EPI ISL 509327|B.1.1|South Africa|2020-07-14	0.0006051724	Africa
Africa|hCoV-19/Gambia/NPHL-2478/2020|EPI ISL 561261|B.1.5.12|Gambia|2020-07-21	Africa|hCoV-19/South Africa/KRISP-K001073/2020|EPI ISL 509327|B.1.1|South Africa|2020-07-14	0.0003830234	Africa
Africa|hCoV-19/Gambia/NPHL-2497/2020|EPI ISL 561262|B.1.1.242|Gambia|2020-07-21	Africa|hCoV-19/South Africa/KRISP-K001073/2020|EPI ISL 509327|B.1.1|South Africa|2020-07-14	0.0003829607	Africa
Africa|hCoV-19/Gambia/NPHL-2504/2020|EPI ISL 561264|B.1.5.12|Gambia|2020-07-23	Africa|hCoV-19/South Africa/KRISP-K001073/2020|EPI ISL 509327|B.1.1|South Africa|2020-07-14	0.0006155830	Africa
Africa|hCoV-19/Gambia/NPHL-2514/2020|EPI ISL 561265|B.1.5.12|Gambia|2020-07-21	Africa|hCoV-19/South Africa/KRISP-K001073/2020|EPI ISL 509327|B.1.1|South Africa|2020-07-14	0.0005516494	Africa
Africa|hCoV-19/Gambia/NPHL-2521/2020|EPI ISL 561266|B.1.5.12|Gambia|2020-07-23	Africa|hCoV-19/South Africa/KRISP-K001073/2020|EPI ISL 509327|B.1.1|South Africa|2020-07-14	0.0005516267	Africa
Africa|hCoV-19/Gambia/NPHL-2522/2020|EPI ISL 561267|B.1.1.293|Gambia|2020-07-22	Africa|hCoV-19/South Africa/KRISP-K001073/2020|EPI ISL 509327|B.1.1|South Africa|2020-07-14	0.0003794891	Africa
Africa|hCoV-19/Gambia/NPHL-2524/2020|EPI ISL 561268|B.1.1|Gambia|2020-07-24	Africa|hCoV-19/South Africa/KRISP-K001073/2020|EPI ISL 509327|B.1.1|South Africa|2020-07-14	0.0003697170	Africa
Africa|hCoV-19/Gambia/NPHL-2529/2020|EPI ISL 561269|B.1.1.293|Gambia|2020-07-21	Africa|hCoV-19/South Africa/KRISP-K001073/2020|EPI ISL 509327|B.1.1|South Africa|2020-07-14	0.0003446668	Africa
Africa|hCoV-19/Gambia/NPHL-253/2020|EPI ISL 561270|B.1.1.293|Gambia|2020	Africa|hCoV-19/South Africa/KRISP-K001073/2020|EPI ISL 509327|B.1.1|South Africa|2020-07-14	0.0003696884	Africa
Africa|hCoV-19/Gambia/NPHL-2537/2020|EPI ISL 561271|B.1.1|Gambia|2020	Africa|hCoV-19/South Africa/KRISP-K001073/2020|EPI ISL 509327|B.1.1|South Africa|2020-07-14	0.0004437818	Africa
Africa|hCoV-19/Gambia/NPHL-2538/2020|EPI ISL 561272|B.1.5.12|Gambia|2020-07-21	Africa|hCoV-19/South Africa/KRISP-K001073/2020|EPI ISL 509327|B.1.1|South Africa|2020-07-14	0.0005171268	Africa
Africa|hCoV-19/Gambia/NPHL-2550/2020|EPI ISL 561274|B.1.292|Gambia|2020-07-21	Africa|hCoV-19/South Africa/KRISP-K001073/2020|EPI ISL 509327|B.1.1|South Africa|2020-07-14	0.0004481564	Africa
Africa|hCoV-19/Gambia/NPHL-2554/2020|EPI ISL 561275|B.1.5.12|Gambia|2020	Africa|hCoV-19/South Africa/KRISP-K001073/2020|EPI ISL 509327|B.1.1|South Africa|2020-07-14	0.0004481781	Africa
Africa|hCoV-19/Gambia/NPHL-2555/2020|EPI ISL 561276|B.1.1|Gambia|2020-07-21	Africa|hCoV-19/South Africa/KRISP-K001073/2020|EPI ISL 509327|B.1.1|South Africa|2020-07-14	0.0003830832	Africa
Africa|hCoV-19/Gambia/NPHL-256/2020|EPI ISL 561277|B.1.1.293|Gambia|2020	Africa|hCoV-19/South Africa/KRISP-K001073/2020|EPI ISL 509327|B.1.1|South Africa|2020-07-14	0.0002688597	Africa
Africa|hCoV-19/Gambia/NPHL-2560/2020|EPI ISL 561278|B.1.1|Gambia|2020	Africa|hCoV-19/South Africa/KRISP-K001073/2020|EPI ISL 509327|B.1.1|South Africa|2020-07-14	0.0004136357	Africa
Africa|hCoV-19/Gambia/NPHL-2567/2020|EPI ISL 561279|B.1|Gambia|2020	Africa|hCoV-19/South Africa/KRISP-K001073/2020|EPI ISL 509327|B.1.1|South Africa|2020-07-14	0.0006724905	Africa
Africa|hCoV-19/Gambia/NPHL-2573/2020|EPI ISL 561280|B.1.1.293|Gambia|2020	Africa|hCoV-19/South Africa/KRISP-K001073/2020|EPI ISL 509327|B.1.1|South Africa|2020-07-14	0.0003447143	Africa
Africa|hCoV-19/Gambia/NPHL-2586/2020|EPI ISL 561281|B.1.5.12|Gambia|2020-07-23	Africa|hCoV-19/South Africa/KRISP-K001073/2020|EPI ISL 509327|B.1.1|South Africa|2020-07-14	0.0004526246	Africa
Africa|hCoV-19/Gambia/NPHL-2588/2020|EPI ISL 561282|B.1.1|Gambia|2020	Africa|hCoV-19/South Africa/KRISP-K001073/2020|EPI ISL 509327|B.1.1|South Africa|2020-07-14	0.0004369412	Africa
Africa|hCoV-19/Gambia/NPHL-2615/2020|EPI ISL 561283|B.1.1.293|Gambia|2020-08-18	Africa|hCoV-19/South Africa/KRISP-K001073/2020|EPI ISL 509327|B.1.1|South Africa|2020-07-14	0.0003696884	Africa
Africa|hCoV-19/Gambia/NPHL-2626/2020|EPI ISL 561284|B.1.1.293|Gambia|2020	Africa|hCoV-19/South Africa/KRISP-K001073/2020|EPI ISL 509327|B.1.1|South Africa|2020-07-14	0.0003697418	Africa
Africa|hCoV-19/Gambia/NPHL-2640/2020|EPI ISL 561285|B.1.5.12|Gambia|2020-06-17	Africa|hCoV-19/South Africa/KRISP-K001073/2020|EPI ISL 509327|B.1.1|South Africa|2020-07-14	0.0004369618	Africa
Africa|hCoV-19/Gambia/NPHL-266/2020|EPI ISL 561286|B.1.5.12|Gambia|2020	Africa|hCoV-19/South Africa/KRISP-K001073/2020|EPI ISL 509327|B.1.1|South Africa|2020-07-14	0.0005171553	Africa
Africa|hCoV-19/Gambia/NPHL-2706/2020|EPI ISL 561287|B.1.292|Gambia|2020	Africa|hCoV-19/South Africa/KRISP-K001073/2020|EPI ISL 509327|B.1.1|South Africa|2020-07-14	0.0005041951	Africa
Africa|hCoV-19/Gambia/NPHL-2712/2020|EPI ISL 561288|B.1.5.12|Gambia|2020-08-03	Africa|hCoV-19/South Africa/KRISP-K001073/2020|EPI ISL 509327|B.1.1|South Africa|2020-07-14	0.0005378805	Africa
Africa|hCoV-19/Gambia/NPHL-2727/2020|EPI ISL 561289|B.1.5.12|Gambia|2020-08-04	Africa|hCoV-19/South Africa/KRISP-K001073/2020|EPI ISL 509327|B.1.1|South Africa|2020-07-14	0.0005378570	Africa
Africa|hCoV-19/Gambia/NPHL-2729/2020|EPI ISL 561290|B.1.1|Gambia|2020-07-23	Africa|hCoV-19/South Africa/KRISP-K001073/2020|EPI ISL 509327|B.1.1|South Africa|2020-07-14	0.0004033221	Africa
Africa|hCoV-19/Gambia/NPHL-2736/2020|EPI ISL 561291|B.1.1.242|Gambia|2020-07-25	Africa|hCoV-19/South Africa/KRISP-K001073/2020|EPI ISL 509327|B.1.1|South Africa|2020-07-14	0.0004369324	Africa
Africa|hCoV-19/Gambia/NPHL-2759/2020|EPI ISL 561292|B.1.5.12|Gambia|2020-08-07	Africa|hCoV-19/South Africa/KRISP-K001073/2020|EPI ISL 509327|B.1.1|South Africa|2020-07-14	0.0005042748	Africa
Africa|hCoV-19/Gambia/NPHL-2762/2020|EPI ISL 561293|B.1.5.12|Gambia|2020-07-25	Africa|hCoV-19/South Africa/KRISP-K001073/2020|EPI ISL 509327|B.1.1|South Africa|2020-07-14	0.0005714960	Africa
Africa|hCoV-19/Gambia/NPHL-2767/2020|EPI ISL 561294|B.1.1.293|Gambia|2020-07-25	Africa|hCoV-19/South Africa/KRISP-K001073/2020|EPI ISL 509327|B.1.1|South Africa|2020-07-14	0.0004033141	Africa
Africa|hCoV-19/Gambia/NPHL-2768/2020|EPI ISL 561295|B.1.1.293|Gambia|2020-07-27	Africa|hCoV-19/South Africa/KRISP-K001073/2020|EPI ISL 509327|B.1.1|South Africa|2020-07-14	0.0003360736	Africa
Africa|hCoV-19/Gambia/NPHL-277/2020|EPI ISL 561296|B.1.5.12|Gambia|2020	Africa|hCoV-19/South Africa/KRISP-K001073/2020|EPI ISL 509327|B.1.1|South Africa|2020-07-14	0.0005378697	Africa
Africa|hCoV-19/Gambia/NPHL-2785/2020|EPI ISL 561297|B.1.1.242|Gambia|2020-07-27	Africa|hCoV-19/South Africa/KRISP-K001073/2020|EPI ISL 509327|B.1.1|South Africa|2020-07-14	0.0003696934	Africa
Africa|hCoV-19/Gambia/NPHL-2790/2020|EPI ISL 561298|B.1.1.293|Gambia|2020	Africa|hCoV-19/South Africa/KRISP-K001073/2020|EPI ISL 509327|B.1.1|South Africa|2020-07-14	0.0004033221	Africa
Africa|hCoV-19/Gambia/NPHL-2825/2020|EPI ISL 561299|B.1.5.12|Gambia|2020	Africa|hCoV-19/South Africa/KRISP-K001073/2020|EPI ISL 509327|B.1.1|South Africa|2020-07-14	0.0005378082	Africa
Africa|hCoV-19/Gambia/NPHL-287/2020|EPI ISL 561300|B.1.1.293|Gambia|2020	Africa|hCoV-19/South Africa/KRISP-K001073/2020|EPI ISL 509327|B.1.1|South Africa|2020-07-14	0.0003697082	Africa
Africa|hCoV-19/Gambia/NPHL-2889/2020|EPI ISL 561301|B.1.5.12|Gambia|2020	Africa|hCoV-19/South Africa/KRISP-K001073/2020|EPI ISL 509327|B.1.1|South Africa|2020-07-14	0.0005817218	Africa
Africa|hCoV-19/Gambia/NPHL-2892/2020|EPI ISL 561302|B.1.5.12|Gambia|2020-09-07	Africa|hCoV-19/South Africa/KRISP-K001073/2020|EPI ISL 509327|B.1.1|South Africa|2020-07-14	0.0005817218	Africa
Africa|hCoV-19/Gambia/NPHL-290/2020|EPI ISL 561303|B.1.1.293|Gambia|2020	Africa|hCoV-19/South Africa/KRISP-K001073/2020|EPI ISL 509327|B.1.1|South Africa|2020-07-14	0.0003360735	Africa
Africa|hCoV-19/Gambia/NPHL-2909/2020|EPI ISL 561304|B.1.1.293|Gambia|2020-07-26	Africa|hCoV-19/South Africa/KRISP-K001073/2020|EPI ISL 509327|B.1.1|South Africa|2020-07-14	0.0003697045	Africa
Africa|hCoV-19/Gambia/NPHL-2984/2020|EPI ISL 561307|B.1.1.293|Gambia|2020	Africa|hCoV-19/South Africa/KRISP-K001073/2020|EPI ISL 509327|B.1.1|South Africa|2020-07-14	0.0004033397	Africa
Africa|hCoV-19/Gambia/NPHL-299/2020|EPI ISL 561308|B.1.1.293|Gambia|2020	Africa|hCoV-19/South Africa/KRISP-K001073/2020|EPI ISL 509327|B.1.1|South Africa|2020-07-14	0.0003696958	Africa
Africa|hCoV-19/Gambia/NPHL-3047/2020|EPI ISL 561309|B.1.5.12|Gambia|2020-07-28	Africa|hCoV-19/South Africa/KRISP-K001073/2020|EPI ISL 509327|B.1.1|South Africa|2020-07-14	0.0005769842	Africa
Africa|hCoV-19/Gambia/NPHL-3055/2020|EPI ISL 561310|B.1.5.12|Gambia|2020-07-17	Africa|hCoV-19/South Africa/KRISP-K001073/2020|EPI ISL 509327|B.1.1|South Africa|2020-07-14	0.0005714959	Africa
Africa|hCoV-19/Gambia/NPHL-3062/2020|EPI ISL 561311|B.1.5.12|Gambia|2020	Africa|hCoV-19/South Africa/KRISP-K001073/2020|EPI ISL 509327|B.1.1|South Africa|2020-07-14	0.0005769842	Africa
Africa|hCoV-19/Gambia/NPHL-3079/2020|EPI ISL 561312|B.1.5.12|Gambia|2020-07-27	Africa|hCoV-19/South Africa/KRISP-K001073/2020|EPI ISL 509327|B.1.1|South Africa|2020-07-14	0.0005817218	Africa
Africa|hCoV-19/Gambia/NPHL-3206/2020|EPI ISL 561313|B.1.1.293|Gambia|2020	Africa|hCoV-19/South Africa/KRISP-K001073/2020|EPI ISL 509327|B.1.1|South Africa|2020-07-14	0.0004369514	Africa
Africa|hCoV-19/Gambia/NPHL-3254/2020|EPI ISL 561315|B.1.5.12|Gambia|2020-07-28	Africa|hCoV-19/South Africa/KRISP-K001073/2020|EPI ISL 509327|B.1.1|South Africa|2020-07-14	0.0005761436	Africa
Africa|hCoV-19/Gambia/NPHL-3281/2020|EPI ISL 561316|B.1.1|Gambia|2020-07-28	Africa|hCoV-19/South Africa/KRISP-K001073/2020|EPI ISL 509327|B.1.1|South Africa|2020-07-14	0.0004874209	Africa
Africa|hCoV-19/Gambia/NPHL-483B/2020|EPI ISL 561318|B.1.1|Gambia|2020	Africa|hCoV-19/South Africa/KRISP-K001073/2020|EPI ISL 509327|B.1.1|South Africa|2020-07-14	0.0004876213	Africa
Africa|hCoV-19/Gambia/NPHL-704/2020|EPI ISL 561320|B.1.1.293|Gambia|2020	Africa|hCoV-19/South Africa/KRISP-K001073/2020|EPI ISL 509327|B.1.1|South Africa|2020-07-14	0.0005861970	Africa
Africa|hCoV-19/Gambia/NPHL-737/2020|EPI ISL 561323|B.1.1.293|Gambia|2020	Africa|hCoV-19/South Africa/KRISP-K001073/2020|EPI ISL 509327|B.1.1|South Africa|2020-07-14	0.0003101862	Africa
Africa|hCoV-19/Gambia/NPHL-748/2020|EPI ISL 561324|B.1.1|Gambia|2020	Africa|hCoV-19/South Africa/KRISP-K001073/2020|EPI ISL 509327|B.1.1|South Africa|2020-07-14	0.0003697169	Africa
Africa|hCoV-19/Gambia/NPHL-758/2020|EPI ISL 561326|B.1.1.293|Gambia|2020	Africa|hCoV-19/South Africa/KRISP-K001073/2020|EPI ISL 509327|B.1.1|South Africa|2020-07-14	0.0003099298	Africa
Africa|hCoV-19/Gambia/NPHL-760/2020|EPI ISL 561327|B.1.5|Gambia|2020	Africa|hCoV-19/South Africa/KRISP-K001073/2020|EPI ISL 509327|B.1.1|South Africa|2020-07-14	0.0002370074	Africa
Africa|hCoV-19/Gambia/NPHL-790/2020|EPI ISL 561329|B.1.5|Gambia|2020	Africa|hCoV-19/South Africa/KRISP-K001073/2020|EPI ISL 509327|B.1.1|South Africa|2020-07-14	0.0002048070	Africa
Africa|hCoV-19/Gambia/NPHL-923/2020|EPI ISL 561330|B.1.5.12|Gambia|2020	Africa|hCoV-19/South Africa/KRISP-K001073/2020|EPI ISL 509327|B.1.1|South Africa|2020-07-14	0.0004705948	Africa
Africa|hCoV-19/Gambia/NPHL-930/2020|EPI ISL 561331|B.1.5|Gambia|2020	Africa|hCoV-19/South Africa/KRISP-K001073/2020|EPI ISL 509327|B.1.1|South Africa|2020-07-14	0.0002389488	Africa
Africa|hCoV-19/Gambia/NPHL-941/2020|EPI ISL 561332|B.1.5.12|Gambia|2020	Africa|hCoV-19/South Africa/KRISP-K001073/2020|EPI ISL 509327|B.1.1|South Africa|2020-07-14	0.0005042070	Africa
Africa|hCoV-19/Gambia/NPHL-956/2020|EPI ISL 561334|B.1.5.12|Gambia|2020	Africa|hCoV-19/South Africa/KRISP-K001073/2020|EPI ISL 509327|B.1.1|South Africa|2020-07-14	0.0005121137	Africa
Africa|hCoV-19/Ghana/1651 S3/2020|EPI ISL 422387|A.11|Ghana|2020-03-25	Africa|hCoV-19/South Africa/KRISP-K001073/2020|EPI ISL 509327|B.1.1|South Africa|2020-07-14	0.0006293924	Africa
Africa|hCoV-19/Ghana/1659 S14/2020|EPI ISL 422405|B.1.220|Ghana|2020-03-25	Africa|hCoV-19/South Africa/KRISP-K001073/2020|EPI ISL 509327|B.1.1|South Africa|2020-07-14	0.0003852440	Africa
Africa|hCoV-19/Ghana/2230 S4/2020|EPI ISL 422390|B.40|Ghana|2020-03-25	Africa|hCoV-19/South Africa/KRISP-K001073/2020|EPI ISL 509327|B.1.1|South Africa|2020-07-14	0.0005782538	Africa
Africa|hCoV-19/Ghana/2333 S5/2020|EPI ISL 422394|B.1.3|Ghana|2020-03-27	Africa|hCoV-19/South Africa/KRISP-K001073/2020|EPI ISL 509327|B.1.1|South Africa|2020-07-14	0.0004797741	Africa
Africa|hCoV-19/Ghana/2573 S27/2020|EPI ISL 515082|A|Ghana|2020-03-29	Africa|hCoV-19/South Africa/KRISP-K001073/2020|EPI ISL 509327|B.1.1|South Africa|2020-07-14	0.0007781886	Africa
Africa|hCoV-19/Ghana/2666 S32/2020|EPI ISL 515083|A|Ghana|2020-03-27	Africa|hCoV-19/South Africa/KRISP-K001073/2020|EPI ISL 509327|B.1.1|South Africa|2020-07-14	0.0002056351	Africa
Africa|hCoV-19/Ghana/2709 S25/2020|EPI ISL 515084|B.1|Ghana|2020-03-28	Africa|hCoV-19/South Africa/KRISP-K001073/2020|EPI ISL 509327|B.1.1|South Africa|2020-07-14	0.0005047258	Africa
Africa|hCoV-19/Ghana/2828 S6/2020|EPI ISL 422397|A.11|Ghana|2020-03-29	Africa|hCoV-19/South Africa/KRISP-K001073/2020|EPI ISL 509327|B.1.1|South Africa|2020-07-14	0.0007838713	Africa
Africa|hCoV-19/Ghana/2852 S30/2020|EPI ISL 515085|B.6|Ghana|2020-03-28	Africa|hCoV-19/South Africa/KRISP-K001073/2020|EPI ISL 509327|B.1.1|South Africa|2020-07-14	0.0002051991	Africa
Africa|hCoV-19/Ghana/2914 S8/2020|EPI ISL 422399|B.1.1|Ghana|2020-03-30	Africa|hCoV-19/South Africa/KRISP-K001073/2020|EPI ISL 509327|B.1.1|South Africa|2020-07-14	0.0002427213	Africa
Africa|hCoV-19/Ghana/34927 S20/2020|EPI ISL 515086|A.11|Ghana|2020-05-23	Africa|hCoV-19/South Africa/KRISP-K001073/2020|EPI ISL 509327|B.1.1|South Africa|2020-07-14	0.0006789709	Africa
Africa|hCoV-19/Ghana/34928 S21/2020|EPI ISL 515087|A.11|Ghana|2020-05-23	Africa|hCoV-19/South Africa/KRISP-K001073/2020|EPI ISL 509327|B.1.1|South Africa|2020-07-14	0.0007834282	Africa
Africa|hCoV-19/Ghana/34980 S22/2020|EPI ISL 515088|B.1.1|Ghana|2020-05-23	Africa|hCoV-19/South Africa/KRISP-K001073/2020|EPI ISL 509327|B.1.1|South Africa|2020-07-14	0.0002425556	Africa
Africa|hCoV-19/Ghana/34983 S40/2020|EPI ISL 515089|B.1.1|Ghana|2020-05-23	Africa|hCoV-19/South Africa/KRISP-K001073/2020|EPI ISL 509327|B.1.1|South Africa|2020-07-14	0.0003071350	Africa
Africa|hCoV-19/Ghana/35012 S17/2020|EPI ISL 515090|B.1.1|Ghana|2020-05-23	Africa|hCoV-19/South Africa/KRISP-K001073/2020|EPI ISL 509327|B.1.1|South Africa|2020-07-14	0.0003024702	Africa
Africa|hCoV-19/Ghana/35019 S18/2020|EPI ISL 515091|B.1.1|Ghana|2020-05-23	Africa|hCoV-19/South Africa/KRISP-K001073/2020|EPI ISL 509327|B.1.1|South Africa|2020-07-14	0.0002062925	Africa
Africa|hCoV-19/Ghana/35183 S24/2020|EPI ISL 515092|A|Ghana|2020-05-24	Africa|hCoV-19/South Africa/KRISP-K001073/2020|EPI ISL 509327|B.1.1|South Africa|2020-07-14	0.0002086450	Africa
Africa|hCoV-19/Ghana/35280 S41/2020|EPI ISL 515093|A|Ghana|2020-05-24	Africa|hCoV-19/South Africa/KRISP-K001073/2020|EPI ISL 509327|B.1.1|South Africa|2020-07-14	0.0006891391	Africa
Africa|hCoV-19/Ghana/35394 S49/2020|EPI ISL 515094|B.1.1.307|Ghana|2020-05-24	Africa|hCoV-19/South Africa/KRISP-K001073/2020|EPI ISL 509327|B.1.1|South Africa|2020-07-14	0.0002411960	Africa
Africa|hCoV-19/Ghana/35466 S19/2020|EPI ISL 515095|B.1.1|Ghana|2020-05-24	Africa|hCoV-19/South Africa/KRISP-K001073/2020|EPI ISL 509327|B.1.1|South Africa|2020-07-14	0.0002729167	Africa
Africa|hCoV-19/Ghana/35563 S37/2020|EPI ISL 515096|A.11|Ghana|2020-05-24	Africa|hCoV-19/South Africa/KRISP-K001073/2020|EPI ISL 509327|B.1.1|South Africa|2020-07-14	0.0008069430	Africa
Africa|hCoV-19/Ghana/36523 S23/2020|EPI ISL 515097|A|Ghana|2020-05-27	Africa|hCoV-19/South Africa/KRISP-K001073/2020|EPI ISL 509327|B.1.1|South Africa|2020-07-14	0.0003424178	Africa
Africa|hCoV-19/Ghana/81216 S36/2020|EPI ISL 515098|A|Ghana|2020-05-20	Africa|hCoV-19/South Africa/KRISP-K001073/2020|EPI ISL 509327|B.1.1|South Africa|2020-07-14	0.0007776965	Africa
Africa|hCoV-19/Ghana/81219 S34/2020|EPI ISL 515099|B.1.1|Ghana|2020-05-20	Africa|hCoV-19/South Africa/KRISP-K001073/2020|EPI ISL 509327|B.1.1|South Africa|2020-07-14	0.0002047930	Africa
Africa|hCoV-19/Ghana/82879 S48/2020|EPI ISL 515100|B.1|Ghana|2020-05-20	Africa|hCoV-19/South Africa/KRISP-K001073/2020|EPI ISL 509327|B.1.1|South Africa|2020-07-14	0.0005074129	Africa
Africa|hCoV-19/Ghana/83637 S29/2020|EPI ISL 515101|B.1.1|Ghana|2020-05-22	Africa|hCoV-19/South Africa/KRISP-K001073/2020|EPI ISL 509327|B.1.1|South Africa|2020-07-14	0.0002362748	Africa
Africa|hCoV-19/Ghana/84049 S31/2020|EPI ISL 515102|B.1|Ghana|2020-05-25	Africa|hCoV-19/South Africa/KRISP-K001073/2020|EPI ISL 509327|B.1.1|South Africa|2020-07-14	0.0005390925	Africa
Africa|hCoV-19/Ghana/84162 S45/2020|EPI ISL 515103|A|Ghana|2020-04-25	Africa|hCoV-19/South Africa/KRISP-K001073/2020|EPI ISL 509327|B.1.1|South Africa|2020-07-14	0.0006546843	Africa
Africa|hCoV-19/Ghana/84182 S43/2020|EPI ISL 515104|B.1.1|Ghana|2020-05-25	Africa|hCoV-19/South Africa/KRISP-K001073/2020|EPI ISL 509327|B.1.1|South Africa|2020-07-14	0.0003753883	Africa
Africa|hCoV-19/Ghana/84210 S44/2020|EPI ISL 515105|A|Ghana|2020-05-24	Africa|hCoV-19/South Africa/KRISP-K001073/2020|EPI ISL 509327|B.1.1|South Africa|2020-07-14	0.0007133215	Africa
Africa|hCoV-19/Ghana/84218 S47/2020|EPI ISL 515106|A|Ghana|2020-05-25	Africa|hCoV-19/South Africa/KRISP-K001073/2020|EPI ISL 509327|B.1.1|South Africa|2020-07-14	0.0007932536	Africa
Africa|hCoV-19/Ghana/84260 S28/2020|EPI ISL 515107|A|Ghana|2020-05-25	Africa|hCoV-19/South Africa/KRISP-K001073/2020|EPI ISL 509327|B.1.1|South Africa|2020-07-14	0.0006785724	Africa
Africa|hCoV-19/Ghana/84279 S42/2020|EPI ISL 515108|B.1|Ghana|2020-05-25	Africa|hCoV-19/South Africa/KRISP-K001073/2020|EPI ISL 509327|B.1.1|South Africa|2020-07-14	0.0005426388	Africa
Africa|hCoV-19/Ghana/84301 S35/2020|EPI ISL 515109|A.11|Ghana|2020-05-24	Africa|hCoV-19/South Africa/KRISP-K001073/2020|EPI ISL 509327|B.1.1|South Africa|2020-07-14	0.0006668743	Africa
Africa|hCoV-19/Ghana/84430 S51/2020|EPI ISL 515110|B.1.1.307|Ghana|2020-05-25	Africa|hCoV-19/South Africa/KRISP-K001073/2020|EPI ISL 509327|B.1.1|South Africa|2020-07-14	0.0002368151	Africa
Africa|hCoV-19/Ghana/84438 S50/2020|EPI ISL 515111|A|Ghana|2020-05-24	Africa|hCoV-19/South Africa/KRISP-K001073/2020|EPI ISL 509327|B.1.1|South Africa|2020-07-14	0.0006760500	Africa
Africa|hCoV-19/Ghana/84484 S16/2020|EPI ISL 515112|B.1.1|Ghana|2020-05-25	Africa|hCoV-19/South Africa/KRISP-K001073/2020|EPI ISL 509327|B.1.1|South Africa|2020-07-14	0.0003102289	Africa
Africa|hCoV-19/Ghana/KATH23/2020|EPI ISL 515181|A.11|Ghana|2020-03-22	Africa|hCoV-19/South Africa/KRISP-K001073/2020|EPI ISL 509327|B.1.1|South Africa|2020-07-14	0.0006388082	Africa
Africa|hCoV-19/Ghana/TTH10/2020|EPI ISL 515182|A|Ghana|2020-03-27	Africa|hCoV-19/South Africa/KRISP-K001073/2020|EPI ISL 509327|B.1.1|South Africa|2020-07-14	0.0006051136	Africa
Africa|hCoV-19/Ghana/TTH11/2020|EPI ISL 515183|A|Ghana|2020-03-27	Africa|hCoV-19/South Africa/KRISP-K001073/2020|EPI ISL 509327|B.1.1|South Africa|2020-07-14	0.0006071133	Africa
Africa|hCoV-19/Ghana/TTH6/2020|EPI ISL 515248|A|Ghana|2020-03-27	Africa|hCoV-19/South Africa/KRISP-K001073/2020|EPI ISL 509327|B.1.1|South Africa|2020-07-14	0.0006353808	Africa
Africa|hCoV-19/Kenya/C1092/2020|EPI ISL 457849|B.1.5|Kenya|2020-04-18	Africa|hCoV-19/South Africa/KRISP-K001073/2020|EPI ISL 509327|B.1.1|South Africa|2020-07-14	0.0003498743	Africa
Africa|hCoV-19/Kenya/C1102/2020|EPI ISL 568708|B.1.5|Kenya|2020-04-19	Africa|hCoV-19/South Africa/KRISP-K001073/2020|EPI ISL 509327|B.1.1|South Africa|2020-07-14	0.0004455054	Africa
Africa|hCoV-19/Kenya/C1162/2020|EPI ISL 457850|B.1.5|Kenya|2020-04-19	Africa|hCoV-19/South Africa/KRISP-K001073/2020|EPI ISL 509327|B.1.1|South Africa|2020-07-14	0.0003115647	Africa
Africa|hCoV-19/Kenya/C1216/2020|EPI ISL 457854|B.1.5|Kenya|2020-04-19	Africa|hCoV-19/South Africa/KRISP-K001073/2020|EPI ISL 509327|B.1.1|South Africa|2020-07-14	0.0003361041	Africa
Africa|hCoV-19/Kenya/C1292/2020|EPI ISL 457856|B|Kenya|2020-04-20	Africa|hCoV-19/South Africa/KRISP-K001073/2020|EPI ISL 509327|B.1.1|South Africa|2020-07-14	0.0003428120	Africa
Africa|hCoV-19/Kenya/C1357/2020|EPI ISL 457858|B.1.5|Kenya|2020-04-20	Africa|hCoV-19/South Africa/KRISP-K001073/2020|EPI ISL 509327|B.1.1|South Africa|2020-07-14	0.0003161273	Africa
Africa|hCoV-19/Kenya/C1422/2020|EPI ISL 457861|B.1|Kenya|2020-04-20	Africa|hCoV-19/South Africa/KRISP-K001073/2020|EPI ISL 509327|B.1.1|South Africa|2020-07-14	0.0003528835	Africa
Africa|hCoV-19/Kenya/C1499/2020|EPI ISL 457863|B.1.5|Kenya|2020-04-20	Africa|hCoV-19/South Africa/KRISP-K001073/2020|EPI ISL 509327|B.1.1|South Africa|2020-07-14	0.0003427814	Africa
Africa|hCoV-19/Kenya/C1646/2020|EPI ISL 457865|B.1.5|Kenya|2020-04-21	Africa|hCoV-19/South Africa/KRISP-K001073/2020|EPI ISL 509327|B.1.1|South Africa|2020-07-14	0.0003197999	Africa
Africa|hCoV-19/Kenya/C1739/2020|EPI ISL 457866|B|Kenya|2020-04-22	Africa|hCoV-19/South Africa/KRISP-K001073/2020|EPI ISL 509327|B.1.1|South Africa|2020-07-14	0.0003518618	Africa
Africa|hCoV-19/Kenya/C1751/2020|EPI ISL 457867|B.1.5|Kenya|2020-04-22	Africa|hCoV-19/South Africa/KRISP-K001073/2020|EPI ISL 509327|B.1.1|South Africa|2020-07-14	0.0003024671	Africa
Africa|hCoV-19/Kenya/C21582/2020|EPI ISL 568872|B.1|Kenya|2020-06-22	Africa|hCoV-19/South Africa/KRISP-K001073/2020|EPI ISL 509327|B.1.1|South Africa|2020-07-14	0.0005714961	Africa
Africa|hCoV-19/Kenya/C22/2020|EPI ISL 457845|B.1.5|Kenya|2020-03-17	Africa|hCoV-19/South Africa/KRISP-K001073/2020|EPI ISL 509327|B.1.1|South Africa|2020-07-14	0.0002813223	Africa
Africa|hCoV-19/Kenya/C2439/2020|EPI ISL 457877|B.1.5|Kenya|2020-04-24	Africa|hCoV-19/South Africa/KRISP-K001073/2020|EPI ISL 509327|B.1.1|South Africa|2020-07-14	0.0003734579	Africa
Africa|hCoV-19/Kenya/C2449/2020|EPI ISL 457878|B.1.5|Kenya|2020-04-24	Africa|hCoV-19/South Africa/KRISP-K001073/2020|EPI ISL 509327|B.1.1|South Africa|2020-07-14	0.0003475737	Africa
Africa|hCoV-19/Kenya/C2469/2020|EPI ISL 457879|B.1.5|Kenya|2020-04-24	Africa|hCoV-19/South Africa/KRISP-K001073/2020|EPI ISL 509327|B.1.1|South Africa|2020-07-14	0.0003069538	Africa
Africa|hCoV-19/Kenya/C253/2020|EPI ISL 457868|B.1|Kenya|2020-04-03	Africa|hCoV-19/South Africa/KRISP-K001073/2020|EPI ISL 509327|B.1.1|South Africa|2020-07-14	0.0003360961	Africa
Africa|hCoV-19/Kenya/C256/2020|EPI ISL 568697|B.1.5|Kenya|2020-04-04	Africa|hCoV-19/South Africa/KRISP-K001073/2020|EPI ISL 509327|B.1.1|South Africa|2020-07-14	0.0003841101	Africa
Africa|hCoV-19/Kenya/C2582/2020|EPI ISL 457883|B.1.5|Kenya|2020-04-25	Africa|hCoV-19/South Africa/KRISP-K001073/2020|EPI ISL 509327|B.1.1|South Africa|2020-07-14	0.0003805801	Africa
Africa|hCoV-19/Kenya/C2685/2020|EPI ISL 457884|B.1.5|Kenya|2020-04-25	Africa|hCoV-19/South Africa/KRISP-K001073/2020|EPI ISL 509327|B.1.1|South Africa|2020-07-14	0.0003703728	Africa
Africa|hCoV-19/Kenya/C2777/2020|EPI ISL 457887|B.1|Kenya|2020-04-26	Africa|hCoV-19/South Africa/KRISP-K001073/2020|EPI ISL 509327|B.1.1|South Africa|2020-07-14	0.0003197886	Africa
Africa|hCoV-19/Kenya/C2826/2020|EPI ISL 457891|B.1.5|Kenya|2020-04-27	Africa|hCoV-19/South Africa/KRISP-K001073/2020|EPI ISL 509327|B.1.1|South Africa|2020-07-14	0.0003055161	Africa
Africa|hCoV-19/Kenya/C2847/2020|EPI ISL 457892|B.1.5|Kenya|2020-04-27	Africa|hCoV-19/South Africa/KRISP-K001073/2020|EPI ISL 509327|B.1.1|South Africa|2020-07-14	0.0003161607	Africa
Africa|hCoV-19/Kenya/C293/2020|EPI ISL 457871|A|Kenya|2020-04-04	Africa|hCoV-19/South Africa/KRISP-K001073/2020|EPI ISL 509327|B.1.1|South Africa|2020-07-14	0.0005925136	Africa
Africa|hCoV-19/Kenya/C310/2020|EPI ISL 457874|B.4|Kenya|2020-04-04	Africa|hCoV-19/South Africa/KRISP-K001073/2020|EPI ISL 509327|B.1.1|South Africa|2020-07-14	0.0007540291	Africa
Africa|hCoV-19/Kenya/C3129/2020|EPI ISL 457897|B.1.5|Kenya|2020-04-28	Africa|hCoV-19/South Africa/KRISP-K001073/2020|EPI ISL 509327|B.1.1|South Africa|2020-07-14	0.0003378718	Africa
Africa|hCoV-19/Kenya/C314/2020|EPI ISL 457875|A|Kenya|2020-04-04	Africa|hCoV-19/South Africa/KRISP-K001073/2020|EPI ISL 509327|B.1.1|South Africa|2020-07-14	0.0006723914	Africa
Africa|hCoV-19/Kenya/C316/2020|EPI ISL 457876|B.4|Kenya|2020-04-04	Africa|hCoV-19/South Africa/KRISP-K001073/2020|EPI ISL 509327|B.1.1|South Africa|2020-07-14	0.0007609735	Africa
Africa|hCoV-19/Kenya/C3194/2020|EPI ISL 457901|B.1.5|Kenya|2020-04-28	Africa|hCoV-19/South Africa/KRISP-K001073/2020|EPI ISL 509327|B.1.1|South Africa|2020-07-14	0.0003805706	Africa
Africa|hCoV-19/Kenya/C3205/2020|EPI ISL 457902|B.1.5|Kenya|2020-04-28	Africa|hCoV-19/South Africa/KRISP-K001073/2020|EPI ISL 509327|B.1.1|South Africa|2020-07-14	0.0003087648	Africa
Africa|hCoV-19/Kenya/C3208/2020|EPI ISL 457903|B.1.5|Kenya|2020-04-28	Africa|hCoV-19/South Africa/KRISP-K001073/2020|EPI ISL 509327|B.1.1|South Africa|2020-07-14	0.0003153300	Africa
Africa|hCoV-19/Kenya/C3381/2020|EPI ISL 568714|B.1.5|Kenya|2020-04-30	Africa|hCoV-19/South Africa/KRISP-K001073/2020|EPI ISL 509327|B.1.1|South Africa|2020-07-14	0.0003394692	Africa
Africa|hCoV-19/Kenya/C3427/2020|EPI ISL 457906|B.1.5|Kenya|2020-04-29	Africa|hCoV-19/South Africa/KRISP-K001073/2020|EPI ISL 509327|B.1.1|South Africa|2020-07-14	0.0003730767	Africa
Africa|hCoV-19/Kenya/C3457/2020|EPI ISL 568715|B.1|Kenya|2020-04-30	Africa|hCoV-19/South Africa/KRISP-K001073/2020|EPI ISL 509327|B.1.1|South Africa|2020-07-14	0.0004155072	Africa
Africa|hCoV-19/Kenya/C3739/2020|EPI ISL 568717|B.1.5|Kenya|2020-05-04	Africa|hCoV-19/South Africa/KRISP-K001073/2020|EPI ISL 509327|B.1.1|South Africa|2020-07-14	0.0003055161	Africa
Africa|hCoV-19/Kenya/C389/2020|EPI ISL 568698|B.1.5|Kenya|2020-04-07	Africa|hCoV-19/South Africa/KRISP-K001073/2020|EPI ISL 509327|B.1.1|South Africa|2020-07-14	0.0003082256	Africa
Africa|hCoV-19/Kenya/C3980/2020|EPI ISL 568719|B.1|Kenya|2020-05-05	Africa|hCoV-19/South Africa/KRISP-K001073/2020|EPI ISL 509327|B.1.1|South Africa|2020-07-14	0.0003418094	Africa
Africa|hCoV-19/Kenya/C4083/2020|EPI ISL 568721|B.1.5|Kenya|2020-05-05	Africa|hCoV-19/South Africa/KRISP-K001073/2020|EPI ISL 509327|B.1.1|South Africa|2020-07-14	0.0003858837	Africa
Africa|hCoV-19/Kenya/C4195/2020|EPI ISL 568723|B.1.5|Kenya|2020-06-05	Africa|hCoV-19/South Africa/KRISP-K001073/2020|EPI ISL 509327|B.1.1|South Africa|2020-07-14	0.0003055267	Africa
Africa|hCoV-19/Kenya/C4199/2020|EPI ISL 568724|B.1.5|Kenya|2020-05-06	Africa|hCoV-19/South Africa/KRISP-K001073/2020|EPI ISL 509327|B.1.1|South Africa|2020-07-14	0.0003771915	Africa
Africa|hCoV-19/Kenya/C4214/2020|EPI ISL 568725|B.1|Kenya|2020-06-05	Africa|hCoV-19/South Africa/KRISP-K001073/2020|EPI ISL 509327|B.1.1|South Africa|2020-07-14	0.0003360814	Africa
Africa|hCoV-19/Kenya/C4419/2020|EPI ISL 568727|B.1|Kenya|2020-05-07	Africa|hCoV-19/South Africa/KRISP-K001073/2020|EPI ISL 509327|B.1.1|South Africa|2020-07-14	0.0004037034	Africa
Africa|hCoV-19/Kenya/C4420/2020|EPI ISL 568728|B.1.5|Kenya|2020-05-07	Africa|hCoV-19/South Africa/KRISP-K001073/2020|EPI ISL 509327|B.1.1|South Africa|2020-07-14	0.0003806627	Africa
Africa|hCoV-19/Kenya/C4585/2020|EPI ISL 568730|B.1.5|Kenya|2020-05-08	Africa|hCoV-19/South Africa/KRISP-K001073/2020|EPI ISL 509327|B.1.1|South Africa|2020-07-14	0.0003394840	Africa
Africa|hCoV-19/Kenya/C460/2020|EPI ISL 457910|B.1.5|Kenya|2020-04-08	Africa|hCoV-19/South Africa/KRISP-K001073/2020|EPI ISL 509327|B.1.1|South Africa|2020-07-14	0.0002784925	Africa
Africa|hCoV-19/Kenya/C4691/2020|EPI ISL 568733|B.1.5|Kenya|2020-05-09	Africa|hCoV-19/South Africa/KRISP-K001073/2020|EPI ISL 509327|B.1.1|South Africa|2020-07-14	0.0003097102	Africa
Africa|hCoV-19/Kenya/C4710/2020|EPI ISL 568735|B.1.5|Kenya|2020-05-08	Africa|hCoV-19/South Africa/KRISP-K001073/2020|EPI ISL 509327|B.1.1|South Africa|2020-07-14	0.0004033451	Africa
Africa|hCoV-19/Kenya/C4717/2020|EPI ISL 568737|B.1.5|Kenya|2020-05-08	Africa|hCoV-19/South Africa/KRISP-K001073/2020|EPI ISL 509327|B.1.1|South Africa|2020-07-14	0.0003548238	Africa
Africa|hCoV-19/Kenya/C4872/2020|EPI ISL 568741|B.1.5|Kenya|2020-05-08	Africa|hCoV-19/South Africa/KRISP-K001073/2020|EPI ISL 509327|B.1.1|South Africa|2020-07-14	0.0003426710	Africa
Africa|hCoV-19/Kenya/C4895/2020|EPI ISL 568742|B.1.5|Kenya|2020-05-08	Africa|hCoV-19/South Africa/KRISP-K001073/2020|EPI ISL 509327|B.1.1|South Africa|2020-07-14	0.0004115750	Africa
Africa|hCoV-19/Kenya/C5008/2020|EPI ISL 568744|B.1|Kenya|2020-05-08	Africa|hCoV-19/South Africa/KRISP-K001073/2020|EPI ISL 509327|B.1.1|South Africa|2020-07-14	0.0003497491	Africa
Africa|hCoV-19/Kenya/C5011/2020|EPI ISL 568745|B.1.5|Kenya|2020-05-08	Africa|hCoV-19/South Africa/KRISP-K001073/2020|EPI ISL 509327|B.1.1|South Africa|2020-07-14	0.0003771526	Africa
Africa|hCoV-19/Kenya/C5119/2020|EPI ISL 568750|B.1|Kenya|2020-05-09	Africa|hCoV-19/South Africa/KRISP-K001073/2020|EPI ISL 509327|B.1.1|South Africa|2020-07-14	0.0003395073	Africa
Africa|hCoV-19/Kenya/C5177/2020|EPI ISL 568752|B.1.5|Kenya|2020-05-09	Africa|hCoV-19/South Africa/KRISP-K001073/2020|EPI ISL 509327|B.1.1|South Africa|2020-07-14	0.0003429261	Africa
Africa|hCoV-19/Kenya/C5178/2020|EPI ISL 568753|B.1.5|Kenya|2020-05-09	Africa|hCoV-19/South Africa/KRISP-K001073/2020|EPI ISL 509327|B.1.1|South Africa|2020-07-14	0.0003530200	Africa
Africa|hCoV-19/Kenya/C5246/2020|EPI ISL 568754|B.1.5|Kenya|2020-05-09	Africa|hCoV-19/South Africa/KRISP-K001073/2020|EPI ISL 509327|B.1.1|South Africa|2020-07-14	0.0003398575	Africa
Africa|hCoV-19/Kenya/C5288/2020|EPI ISL 568755|B.1.5|Kenya|2020-05-10	Africa|hCoV-19/South Africa/KRISP-K001073/2020|EPI ISL 509327|B.1.1|South Africa|2020-07-14	0.0004157780	Africa
Africa|hCoV-19/Kenya/C5289/2020|EPI ISL 568756|B.1.5|Kenya|2020-05-10	Africa|hCoV-19/South Africa/KRISP-K001073/2020|EPI ISL 509327|B.1.1|South Africa|2020-07-14	0.0003177112	Africa
Africa|hCoV-19/Kenya/C5328/2020|EPI ISL 568760|B.1.5|Kenya|2020-05-10	Africa|hCoV-19/South Africa/KRISP-K001073/2020|EPI ISL 509327|B.1.1|South Africa|2020-07-14	0.0003429878	Africa
Africa|hCoV-19/Kenya/C5335/2020|EPI ISL 568762|B.1.5|Kenya|2020-05-10	Africa|hCoV-19/South Africa/KRISP-K001073/2020|EPI ISL 509327|B.1.1|South Africa|2020-07-14	0.0003432826	Africa
Africa|hCoV-19/Kenya/C5384/2020|EPI ISL 568764|B.1.5|Kenya|2020-05-10	Africa|hCoV-19/South Africa/KRISP-K001073/2020|EPI ISL 509327|B.1.1|South Africa|2020-07-14	0.0004033316	Africa
Africa|hCoV-19/Kenya/C54/2020|EPI ISL 457847|B.1|Kenya|2020-03-24	Africa|hCoV-19/South Africa/KRISP-K001073/2020|EPI ISL 509327|B.1.1|South Africa|2020-07-14	0.0003424916	Africa
Africa|hCoV-19/Kenya/C544/2020|EPI ISL 457911|B.1.5|Kenya|2020-04-10	Africa|hCoV-19/South Africa/KRISP-K001073/2020|EPI ISL 509327|B.1.1|South Africa|2020-07-14	0.0002785022	Africa
Africa|hCoV-19/Kenya/C5442/2020|EPI ISL 568767|B.1.5|Kenya|2020-05-10	Africa|hCoV-19/South Africa/KRISP-K001073/2020|EPI ISL 509327|B.1.1|South Africa|2020-07-14	0.0003734580	Africa
Africa|hCoV-19/Kenya/C569/2020|EPI ISL 568700|B.1|Kenya|2020-04-12	Africa|hCoV-19/South Africa/KRISP-K001073/2020|EPI ISL 509327|B.1.1|South Africa|2020-07-14	0.0003495657	Africa
Africa|hCoV-19/Kenya/C5695/2020|EPI ISL 568770|B.1.5|Kenya|2020-05-11	Africa|hCoV-19/South Africa/KRISP-K001073/2020|EPI ISL 509327|B.1.1|South Africa|2020-07-14	0.0004074251	Africa
Africa|hCoV-19/Kenya/C5701/2020|EPI ISL 568772|B.1|Kenya|2020-05-11	Africa|hCoV-19/South Africa/KRISP-K001073/2020|EPI ISL 509327|B.1.1|South Africa|2020-07-14	0.0003394924	Africa
Africa|hCoV-19/Kenya/C571/2020|EPI ISL 568702|A|Kenya|2020-04-12	Africa|hCoV-19/South Africa/KRISP-K001073/2020|EPI ISL 509327|B.1.1|South Africa|2020-07-14	0.0006387438	Africa
Africa|hCoV-19/Kenya/C5767/2020|EPI ISL 568773|B.1.5|Kenya|2020-05-11	Africa|hCoV-19/South Africa/KRISP-K001073/2020|EPI ISL 509327|B.1.1|South Africa|2020-07-14	0.0004544641	Africa
Africa|hCoV-19/Kenya/C5811/2020|EPI ISL 568775|B.1.5|Kenya|2020-05-11	Africa|hCoV-19/South Africa/KRISP-K001073/2020|EPI ISL 509327|B.1.1|South Africa|2020-07-14	0.0003394921	Africa
Africa|hCoV-19/Kenya/C5813/2020|EPI ISL 568776|B.1|Kenya|2020-05-11	Africa|hCoV-19/South Africa/KRISP-K001073/2020|EPI ISL 509327|B.1.1|South Africa|2020-07-14	0.0003429261	Africa
Africa|hCoV-19/Kenya/C5835/2020|EPI ISL 568777|B.1.5|Kenya|2020-05-12	Africa|hCoV-19/South Africa/KRISP-K001073/2020|EPI ISL 509327|B.1.1|South Africa|2020-07-14	0.0003769720	Africa
Africa|hCoV-19/Kenya/C587/2020|EPI ISL 457912|B.1.5|Kenya|2020-04-11	Africa|hCoV-19/South Africa/KRISP-K001073/2020|EPI ISL 509327|B.1.1|South Africa|2020-07-14	0.0003132157	Africa
Africa|hCoV-19/Kenya/C589/2020|EPI ISL 457913|B.1.5|Kenya|2020-04-11	Africa|hCoV-19/South Africa/KRISP-K001073/2020|EPI ISL 509327|B.1.1|South Africa|2020-07-14	0.0003082465	Africa
Africa|hCoV-19/Kenya/C5902/2020|EPI ISL 568779|B.1.5|Kenya|2020-05-12	Africa|hCoV-19/South Africa/KRISP-K001073/2020|EPI ISL 509327|B.1.1|South Africa|2020-07-14	0.0003463462	Africa
Africa|hCoV-19/Kenya/C5911/2020|EPI ISL 568780|B.1.5|Kenya|2020-05-12	Africa|hCoV-19/South Africa/KRISP-K001073/2020|EPI ISL 509327|B.1.1|South Africa|2020-07-14	0.0003462585	Africa
Africa|hCoV-19/Kenya/C5914/2020|EPI ISL 568782|B.1.5|Kenya|2020-05-12	Africa|hCoV-19/South Africa/KRISP-K001073/2020|EPI ISL 509327|B.1.1|South Africa|2020-07-14	0.0003738134	Africa
Africa|hCoV-19/Kenya/C6186/2020|EPI ISL 568787|B.1.5|Kenya|2020-05-13	Africa|hCoV-19/South Africa/KRISP-K001073/2020|EPI ISL 509327|B.1.1|South Africa|2020-07-14	0.0004115945	Africa
Africa|hCoV-19/Kenya/C6255/2020|EPI ISL 568790|B.1.1.33|Kenya|2020-05-13	Africa|hCoV-19/South Africa/KRISP-K001073/2020|EPI ISL 509327|B.1.1|South Africa|2020-07-14	0.0004076689	Africa
Africa|hCoV-19/Kenya/C6298/2020|EPI ISL 568792|B.1|Kenya|2020-05-13	Africa|hCoV-19/South Africa/KRISP-K001073/2020|EPI ISL 509327|B.1.1|South Africa|2020-07-14	0.0003495009	Africa
Africa|hCoV-19/Kenya/C6369/2020|EPI ISL 568794|B.1|Kenya|2020-05-14	Africa|hCoV-19/South Africa/KRISP-K001073/2020|EPI ISL 509327|B.1.1|South Africa|2020-07-14	0.0004188520	Africa
Africa|hCoV-19/Kenya/C6380/2020|EPI ISL 568798|B.1.5|Kenya|2020-05-15	Africa|hCoV-19/South Africa/KRISP-K001073/2020|EPI ISL 509327|B.1.1|South Africa|2020-07-14	0.0003148224	Africa
Africa|hCoV-19/Kenya/C6384/2020|EPI ISL 568799|B.1|Kenya|2020-05-14	Africa|hCoV-19/South Africa/KRISP-K001073/2020|EPI ISL 509327|B.1.1|South Africa|2020-07-14	0.0003428000	Africa
Africa|hCoV-19/Kenya/C639/2020|EPI ISL 568703|B|Kenya|2020-04-14	Africa|hCoV-19/South Africa/KRISP-K001073/2020|EPI ISL 509327|B.1.1|South Africa|2020-07-14	0.0004190659	Africa
Africa|hCoV-19/Kenya/C6518/2020|EPI ISL 568803|B.1.5|Kenya|2020-05-14	Africa|hCoV-19/South Africa/KRISP-K001073/2020|EPI ISL 509327|B.1.1|South Africa|2020-07-14	0.0003866112	Africa
Africa|hCoV-19/Kenya/C6524/2020|EPI ISL 568805|A|Kenya|2020-05-14	Africa|hCoV-19/South Africa/KRISP-K001073/2020|EPI ISL 509327|B.1.1|South Africa|2020-07-14	0.0006901445	Africa
Africa|hCoV-19/Kenya/C656/2020|EPI ISL 457915|B.1.5|Kenya|2020-04-13	Africa|hCoV-19/South Africa/KRISP-K001073/2020|EPI ISL 509327|B.1.1|South Africa|2020-07-14	0.0003697307	Africa
Africa|hCoV-19/Kenya/C6564/2020|EPI ISL 568806|B.1.5|Kenya|2020-05-14	Africa|hCoV-19/South Africa/KRISP-K001073/2020|EPI ISL 509327|B.1.1|South Africa|2020-07-14	0.0004234674	Africa
Africa|hCoV-19/Kenya/C6878/2020|EPI ISL 568813|B.1.1|Kenya|2020-05-15	Africa|hCoV-19/South Africa/KRISP-K001073/2020|EPI ISL 509327|B.1.1|South Africa|2020-07-14	0.0002138340	Africa
Africa|hCoV-19/Kenya/C6914/2020|EPI ISL 568817|B.1|Kenya|2020-05-15	Africa|hCoV-19/South Africa/KRISP-K001073/2020|EPI ISL 509327|B.1.1|South Africa|2020-07-14	0.0004541304	Africa
Africa|hCoV-19/Kenya/C7081/2020|EPI ISL 568824|B.1.5|Kenya|2020-05-16	Africa|hCoV-19/South Africa/KRISP-K001073/2020|EPI ISL 509327|B.1.1|South Africa|2020-07-14	0.0003562047	Africa
Africa|hCoV-19/Kenya/C713/2020|EPI ISL 457920|B.1.5|Kenya|2020-04-14	Africa|hCoV-19/South Africa/KRISP-K001073/2020|EPI ISL 509327|B.1.1|South Africa|2020-07-14	0.0003360959	Africa
Africa|hCoV-19/Kenya/C7579/2020|EPI ISL 568842|A|Kenya|2020-05-16	Africa|hCoV-19/South Africa/KRISP-K001073/2020|EPI ISL 509327|B.1.1|South Africa|2020-07-14	0.0006919928	Africa
Africa|hCoV-19/Kenya/C7605/2020|EPI ISL 568847|A|Kenya|2020-05-16	Africa|hCoV-19/South Africa/KRISP-K001073/2020|EPI ISL 509327|B.1.1|South Africa|2020-07-14	0.0006789181	Africa
Africa|hCoV-19/Kenya/C787/2020|EPI ISL 457921|B.1.5|Kenya|2020-04-15	Africa|hCoV-19/South Africa/KRISP-K001073/2020|EPI ISL 509327|B.1.1|South Africa|2020-07-14	0.0003024673	Africa
Africa|hCoV-19/Kenya/C7949/2020|EPI ISL 568852|B.1|Kenya|2020-05-18	Africa|hCoV-19/South Africa/KRISP-K001073/2020|EPI ISL 509327|B.1.1|South Africa|2020-07-14	0.0004200191	Africa
Africa|hCoV-19/Kenya/C815/2020|EPI ISL 568706|B.1|Kenya|2020-04-16	Africa|hCoV-19/South Africa/KRISP-K001073/2020|EPI ISL 509327|B.1.1|South Africa|2020-07-14	0.0003842783	Africa
Africa|hCoV-19/Kenya/C8240/2020|EPI ISL 568855|B.1.5|Kenya|2020-05-19	Africa|hCoV-19/South Africa/KRISP-K001073/2020|EPI ISL 509327|B.1.1|South Africa|2020-07-14	0.0003514360	Africa
Africa|hCoV-19/Kenya/C926/2020|EPI ISL 457928|B.1.5|Kenya|2020-04-17	Africa|hCoV-19/South Africa/KRISP-K001073/2020|EPI ISL 509327|B.1.1|South Africa|2020-07-14	0.0003380728	Africa
Africa|hCoV-19/Kenya/D5/2020|EPI ISL 457999|B.1|Kenya|2020-05-22	Africa|hCoV-19/South Africa/KRISP-K001073/2020|EPI ISL 509327|B.1.1|South Africa|2020-07-14	0.0005852857	Africa
Africa|hCoV-19/Kenya/D6/2020|EPI ISL 458000|B.40|Kenya|2020-03-17	Africa|hCoV-19/South Africa/KRISP-K001073/2020|EPI ISL 509327|B.1.1|South Africa|2020-07-14	0.0007088578	Africa
Africa|hCoV-19/Kenya/NIC 059/2020|EPI ISL 457827|B.40|Kenya|2020-03	Africa|hCoV-19/South Africa/KRISP-K001073/2020|EPI ISL 509327|B.1.1|South Africa|2020-07-14	0.0006451542	Africa
Africa|hCoV-19/Kenya/NIC 084/2020|EPI ISL 457828|B|Kenya|2020-03	Africa|hCoV-19/South Africa/KRISP-K001073/2020|EPI ISL 509327|B.1.1|South Africa|2020-07-14	0.0006051259	Africa
Africa|hCoV-19/Kenya/NIC 087/2020|EPI ISL 457829|B.1.1.20|Kenya|2020-03	Africa|hCoV-19/South Africa/KRISP-K001073/2020|EPI ISL 509327|B.1.1|South Africa|2020-07-14	0.0002370211	Africa
Africa|hCoV-19/Kenya/NIC 089/2020|EPI ISL 457830|B.1.1.20|Kenya|2020-03	Africa|hCoV-19/South Africa/KRISP-K001073/2020|EPI ISL 509327|B.1.1|South Africa|2020-07-14	0.0002113640	Africa
Africa|hCoV-19/Kenya/NIC 168/2020|EPI ISL 457832|B.1.255|Kenya|2020-03	Africa|hCoV-19/South Africa/KRISP-K001073/2020|EPI ISL 509327|B.1.1|South Africa|2020-07-14	0.0003460621	Africa
Africa|hCoV-19/Kenya/NIC 187/2020|EPI ISL 457833|B.1.5|Kenya|2020-03-20	Africa|hCoV-19/South Africa/KRISP-K001073/2020|EPI ISL 509327|B.1.1|South Africa|2020-07-14	0.0003697059	Africa
Africa|hCoV-19/Kenya/NIC 196/2020|EPI ISL 457834|B.1.1|Kenya|2020-03-21	Africa|hCoV-19/South Africa/KRISP-K001073/2020|EPI ISL 509327|B.1.1|South Africa|2020-07-14	0.0001756134	Africa
Africa|hCoV-19/Kenya/NIC 248/2020|EPI ISL 457836|B.40|Kenya|2020-03-23	Africa|hCoV-19/South Africa/KRISP-K001073/2020|EPI ISL 509327|B.1.1|South Africa|2020-07-14	0.0005481482	Africa
Africa|hCoV-19/Kenya/NIC 266/2020|EPI ISL 457838|B.6|Kenya|2020-03-24	Africa|hCoV-19/South Africa/KRISP-K001073/2020|EPI ISL 509327|B.1.1|South Africa|2020-07-14	0.0006839435	Africa
Africa|hCoV-19/Kenya/NIC 492/2020|EPI ISL 457840|B.1.5|Kenya|2020-03	Africa|hCoV-19/South Africa/KRISP-K001073/2020|EPI ISL 509327|B.1.1|South Africa|2020-07-14	0.0002789877	Africa
Africa|hCoV-19/Kenya/NIC 512/2020|EPI ISL 457841|B.1.5|Kenya|2020-03	Africa|hCoV-19/South Africa/KRISP-K001073/2020|EPI ISL 509327|B.1.1|South Africa|2020-07-14	0.0002787836	Africa
Africa|hCoV-19/Kenya/NIC 569/2020|EPI ISL 457843|B.1.1|Kenya|2020-03-29	Africa|hCoV-19/South Africa/KRISP-K001073/2020|EPI ISL 509327|B.1.1|South Africa|2020-07-14	0.0002352293	Africa
Africa|hCoV-19/Kenya/NIC 593/2020|EPI ISL 457844|B.1.1.316|Kenya|2020-03-29	Africa|hCoV-19/South Africa/KRISP-K001073/2020|EPI ISL 509327|B.1.1|South Africa|2020-07-14	0.0002075123	Africa
Africa|hCoV-19/Kenya/S052/2020|EPI ISL 457932|B.4|Kenya|2020-03-14	Africa|hCoV-19/South Africa/KRISP-K001073/2020|EPI ISL 509327|B.1.1|South Africa|2020-07-14	0.0007590576	Africa
Africa|hCoV-19/Kenya/S109/2020|EPI ISL 457933|B.4|Kenya|2020-03-23	Africa|hCoV-19/South Africa/KRISP-K001073/2020|EPI ISL 509327|B.1.1|South Africa|2020-07-14	0.0007304457	Africa
Africa|hCoV-19/Kenya/S299/2020|EPI ISL 457934|B.1.1.1|Kenya|2020-03-29	Africa|hCoV-19/South Africa/KRISP-K001073/2020|EPI ISL 509327|B.1.1|South Africa|2020-07-14	0.0003766583	Africa
Africa|hCoV-19/Madagascar/IP-01650/2020|EPI ISL 508862|B.1|Madagascar|2020-03-20	Africa|hCoV-19/South Africa/KRISP-K001073/2020|EPI ISL 509327|B.1.1|South Africa|2020-07-14	0.0004033316	Africa
Africa|hCoV-19/Madagascar/IP-01861/2020|EPI ISL 508863|B.1|Madagascar|2020-03-22	Africa|hCoV-19/South Africa/KRISP-K001073/2020|EPI ISL 509327|B.1.1|South Africa|2020-07-14	0.0004033316	Africa
Africa|hCoV-19/Mali/M002593/2020|EPI ISL 487446|A|Mali|2020-04-06	Africa|hCoV-19/South Africa/KRISP-K001073/2020|EPI ISL 509327|B.1.1|South Africa|2020-07-14	0.0006723757	Africa
Africa|hCoV-19/Mali/M002615/2020|EPI ISL 487447|A|Mali|2020-04-06	Africa|hCoV-19/South Africa/KRISP-K001073/2020|EPI ISL 509327|B.1.1|South Africa|2020-07-14	0.0006388084	Africa
Africa|hCoV-19/Mali/M002616/2020|EPI ISL 487448|A|Mali|2020-04-06	Africa|hCoV-19/South Africa/KRISP-K001073/2020|EPI ISL 509327|B.1.1|South Africa|2020-07-14	0.0006062896	Africa
Africa|hCoV-19/Mali/M002618/2020|EPI ISL 487449|A|Mali|2020-04-06	Africa|hCoV-19/South Africa/KRISP-K001073/2020|EPI ISL 509327|B.1.1|South Africa|2020-07-14	0.0006723781	Africa
Africa|hCoV-19/Mali/M002644/2020|EPI ISL 487450|A|Mali|2020-04-08	Africa|hCoV-19/South Africa/KRISP-K001073/2020|EPI ISL 509327|B.1.1|South Africa|2020-07-14	0.0007060586	Africa
Africa|hCoV-19/Mali/M002659/2020|EPI ISL 487451|A|Mali|2020-04-09	Africa|hCoV-19/South Africa/KRISP-K001073/2020|EPI ISL 509327|B.1.1|South Africa|2020-07-14	0.0006387440	Africa
Africa|hCoV-19/Mali/M002663/2020|EPI ISL 487452|A|Mali|2020-04-09	Africa|hCoV-19/South Africa/KRISP-K001073/2020|EPI ISL 509327|B.1.1|South Africa|2020-07-14	0.0007396431	Africa
Africa|hCoV-19/Mali/M002667/2020|EPI ISL 487453|B.1|Mali|2020-04-10	Africa|hCoV-19/South Africa/KRISP-K001073/2020|EPI ISL 509327|B.1.1|South Africa|2020-07-14	0.0004033316	Africa
Africa|hCoV-19/Mali/M002672/2020|EPI ISL 487454|B|Mali|2020-04-10	Africa|hCoV-19/South Africa/KRISP-K001073/2020|EPI ISL 509327|B.1.1|South Africa|2020-07-14	0.0005716327	Africa
Africa|hCoV-19/Mali/M002673/2020|EPI ISL 487455|B.1|Mali|2020-04-10	Africa|hCoV-19/South Africa/KRISP-K001073/2020|EPI ISL 509327|B.1.1|South Africa|2020-07-14	0.0004033236	Africa
Africa|hCoV-19/Mali/M002675/2020|EPI ISL 487456|A|Mali|2020-04-10	Africa|hCoV-19/South Africa/KRISP-K001073/2020|EPI ISL 509327|B.1.1|South Africa|2020-07-14	0.0006387440	Africa
Africa|hCoV-19/Mali/M002698/2020|EPI ISL 487457|A|Mali|2020-04-12	Africa|hCoV-19/South Africa/KRISP-K001073/2020|EPI ISL 509327|B.1.1|South Africa|2020-07-14	0.0006058120	Africa
Africa|hCoV-19/Mali/M002700/2020|EPI ISL 487458|B.1|Mali|2020-04-12	Africa|hCoV-19/South Africa/KRISP-K001073/2020|EPI ISL 509327|B.1.1|South Africa|2020-07-14	0.0005399912	Africa
Africa|hCoV-19/Mali/M002703/2020|EPI ISL 487459|B.1|Mali|2020-04-12	Africa|hCoV-19/South Africa/KRISP-K001073/2020|EPI ISL 509327|B.1.1|South Africa|2020-07-14	0.0004705631	Africa
Africa|hCoV-19/Mali/M002704/2020|EPI ISL 487460|A|Mali|2020-04-12	Africa|hCoV-19/South Africa/KRISP-K001073/2020|EPI ISL 509327|B.1.1|South Africa|2020-07-14	0.0005714598	Africa
Africa|hCoV-19/Mali/M002707/2020|EPI ISL 487461|A|Mali|2020-04-12	Africa|hCoV-19/South Africa/KRISP-K001073/2020|EPI ISL 509327|B.1.1|South Africa|2020-07-14	0.0007396753	Africa
Africa|hCoV-19/Mali/M002758/2020|EPI ISL 487462|B.1|Mali|2020-04-13	Africa|hCoV-19/South Africa/KRISP-K001073/2020|EPI ISL 509327|B.1.1|South Africa|2020-07-14	0.0005042409	Africa
Africa|hCoV-19/Mali/M002823/2020|EPI ISL 487463|A|Mali|2020-04-14	Africa|hCoV-19/South Africa/KRISP-K001073/2020|EPI ISL 509327|B.1.1|South Africa|2020-07-14	0.0006723598	Africa
Africa|hCoV-19/Mali/M002824/2020|EPI ISL 487464|B.1.3|Mali|2020-04-14	Africa|hCoV-19/South Africa/KRISP-K001073/2020|EPI ISL 509327|B.1.1|South Africa|2020-07-14	0.0005042171	Africa
Africa|hCoV-19/Mali/M002826/2020|EPI ISL 487465|A|Mali|2020-04-14	Africa|hCoV-19/South Africa/KRISP-K001073/2020|EPI ISL 509327|B.1.1|South Africa|2020-07-14	0.0006051136	Africa
Africa|hCoV-19/Mali/M002830/2020|EPI ISL 487466|B.1.275|Mali|2020-04-14	Africa|hCoV-19/South Africa/KRISP-K001073/2020|EPI ISL 509327|B.1.1|South Africa|2020-07-14	0.0004706136	Africa
Africa|hCoV-19/Morocco/15N/2020|EPI ISL 458150|B.1.1|Morocco|2020-05-15	Africa|hCoV-19/South Africa/KRISP-K001073/2020|EPI ISL 509327|B.1.1|South Africa|2020-07-14	0.0005048159	Africa
Africa|hCoV-19/Morocco/6887/2020|EPI ISL 459965|B.1.1|Morocco|2020-03-03	Africa|hCoV-19/South Africa/KRISP-K001073/2020|EPI ISL 509327|B.1.1|South Africa|2020-07-14	0.0002016143	Africa
Africa|hCoV-19/Morocco/6888/2020|EPI ISL 459966|B.1.1|Morocco|2020-03-15	Africa|hCoV-19/South Africa/KRISP-K001073/2020|EPI ISL 509327|B.1.1|South Africa|2020-07-14	0.0003024469	Africa
Africa|hCoV-19/Morocco/6889/2020|EPI ISL 459967|B.1.5|Morocco|2020-03-15	Africa|hCoV-19/South Africa/KRISP-K001073/2020|EPI ISL 509327|B.1.1|South Africa|2020-07-14	0.0003052570	Africa
Africa|hCoV-19/Morocco/6890/2020|EPI ISL 459968|B.1.5|Morocco|2020-03-17	Africa|hCoV-19/South Africa/KRISP-K001073/2020|EPI ISL 509327|B.1.1|South Africa|2020-07-14	0.0003720346	Africa
Africa|hCoV-19/Morocco/6891/2020|EPI ISL 459969|B.1.255|Morocco|2020-03-20	Africa|hCoV-19/South Africa/KRISP-K001073/2020|EPI ISL 509327|B.1.1|South Africa|2020-07-14	0.0003736680	Africa
Africa|hCoV-19/Morocco/6892/2020|EPI ISL 459970|B.1.5|Morocco|2020-03-17	Africa|hCoV-19/South Africa/KRISP-K001073/2020|EPI ISL 509327|B.1.1|South Africa|2020-07-14	0.0003738801	Africa
Africa|hCoV-19/Morocco/6893/2020|EPI ISL 459971|B.1.153|Morocco|2020-03-18	Africa|hCoV-19/South Africa/KRISP-K001073/2020|EPI ISL 509327|B.1.1|South Africa|2020-07-14	0.0005453494	Africa
Africa|hCoV-19/Morocco/6894/2020|EPI ISL 459972|B.1|Morocco|2020-03-20	Africa|hCoV-19/South Africa/KRISP-K001073/2020|EPI ISL 509327|B.1.1|South Africa|2020-07-14	0.0005042171	Africa
Africa|hCoV-19/Morocco/6895/2020|EPI ISL 459973|B.1.1|Morocco|2020-03-20	Africa|hCoV-19/South Africa/KRISP-K001073/2020|EPI ISL 509327|B.1.1|South Africa|2020-07-14	0.0002352215	Africa
Africa|hCoV-19/Morocco/6897/2020|EPI ISL 459975|B.1.5|Morocco|2020-03-21	Africa|hCoV-19/South Africa/KRISP-K001073/2020|EPI ISL 509327|B.1.1|South Africa|2020-07-14	0.0003697182	Africa
Africa|hCoV-19/Morocco/6898/2020|EPI ISL 459976|B.1|Morocco|2020-03-16	Africa|hCoV-19/South Africa/KRISP-K001073/2020|EPI ISL 509327|B.1.1|South Africa|2020-07-14	0.0004369895	Africa
Africa|hCoV-19/Morocco/6899/2020|EPI ISL 459977|B.1.1|Morocco|2020-04-21	Africa|hCoV-19/South Africa/KRISP-K001073/2020|EPI ISL 509327|B.1.1|South Africa|2020-07-14	0.0002352317	Africa
Africa|hCoV-19/Morocco/6900/2020|EPI ISL 459978|B.1.1.247|Morocco|2020-04-20	Africa|hCoV-19/South Africa/KRISP-K001073/2020|EPI ISL 509327|B.1.1|South Africa|2020-07-14	0.0003360803	Africa
Africa|hCoV-19/Morocco/6901/2020|EPI ISL 459979|B.1|Morocco|2020-04-19	Africa|hCoV-19/South Africa/KRISP-K001073/2020|EPI ISL 509327|B.1.1|South Africa|2020-07-14	0.0004369514	Africa
Africa|hCoV-19/Morocco/6902/2020|EPI ISL 459980|B.1.1|Morocco|2020-04-19	Africa|hCoV-19/South Africa/KRISP-K001073/2020|EPI ISL 509327|B.1.1|South Africa|2020-07-14	0.0003696958	Africa
Africa|hCoV-19/Morocco/6903/2020|EPI ISL 459981|B.1|Morocco|2020-04-19	Africa|hCoV-19/South Africa/KRISP-K001073/2020|EPI ISL 509327|B.1.1|South Africa|2020-07-14	0.0005714940	Africa
Africa|hCoV-19/Morocco/6904/2020|EPI ISL 459982|B.1|Morocco|2020-04-18	Africa|hCoV-19/South Africa/KRISP-K001073/2020|EPI ISL 509327|B.1.1|South Africa|2020-07-14	0.0005378678	Africa
Africa|hCoV-19/Morocco/6905/2020|EPI ISL 459983|B.1.1|Morocco|2020-04-21	Africa|hCoV-19/South Africa/KRISP-K001073/2020|EPI ISL 509327|B.1.1|South Africa|2020-07-14	0.0003024661	Africa
Africa|hCoV-19/Morocco/6906/2020|EPI ISL 459984|B.1.1|Morocco|2020-04-06	Africa|hCoV-19/South Africa/KRISP-K001073/2020|EPI ISL 509327|B.1.1|South Africa|2020-07-14	0.0002016143	Africa
Africa|hCoV-19/Morocco/AZ183/2020|EPI ISL 476026|B.1.1|Morocco|2020-05-11	Africa|hCoV-19/South Africa/KRISP-K001073/2020|EPI ISL 509327|B.1.1|South Africa|2020-07-14	0.0004033302	Africa
Africa|hCoV-19/Morocco/CA24/2020|EPI ISL 476025|B.1.1|Morocco|2020-05-02	Africa|hCoV-19/South Africa/KRISP-K001073/2020|EPI ISL 509327|B.1.1|South Africa|2020-07-14	0.0005378712	Africa
Africa|hCoV-19/Morocco/HMIMV-Rabat102-03/2020|EPI ISL 471456|B.1|Morocco|2020-03-31	Africa|hCoV-19/South Africa/KRISP-K001073/2020|EPI ISL 509327|B.1.1|South Africa|2020-07-14	0.0005378658	Africa
Africa|hCoV-19/Morocco/HMIMV-Rabat1025-04/2020|EPI ISL 471457|B.1|Morocco|2020-04-13	Africa|hCoV-19/South Africa/KRISP-K001073/2020|EPI ISL 509327|B.1.1|South Africa|2020-07-14	0.0004706042	Africa
Africa|hCoV-19/Morocco/HMIMV-Rabat1429-04/2020|EPI ISL 471458|B.1|Morocco|2020-04-19	Africa|hCoV-19/South Africa/KRISP-K001073/2020|EPI ISL 509327|B.1.1|South Africa|2020-07-14	0.0005715209	Africa
Africa|hCoV-19/Morocco/HMIMV-Rabat1435-04/2020|EPI ISL 471459|B.1|Morocco|2020-04-19	Africa|hCoV-19/South Africa/KRISP-K001073/2020|EPI ISL 509327|B.1.1|South Africa|2020-07-14	0.0004369617	Africa
Africa|hCoV-19/Morocco/HMIMV-Rabat1462-04/2020|EPI ISL 471460|B.1|Morocco|2020-04-19	Africa|hCoV-19/South Africa/KRISP-K001073/2020|EPI ISL 509327|B.1.1|South Africa|2020-07-14	0.0005378678	Africa
Africa|hCoV-19/Morocco/OUA677-19/2020|EPI ISL 451400|B.1.5|Morocco|2020-04-23	Africa|hCoV-19/South Africa/KRISP-K001073/2020|EPI ISL 509327|B.1.1|South Africa|2020-07-14	0.0004369808	Africa
Africa|hCoV-19/Morocco/RA85/2020|EPI ISL 467299|B.1|Morocco|2020-05-21	Africa|hCoV-19/South Africa/KRISP-K001073/2020|EPI ISL 509327|B.1.1|South Africa|2020-07-14	0.0009080975	Africa
Africa|hCoV-19/Morocco/RMPS-01/2020|EPI ISL 469017|B.1|Morocco|2020-04-13	Africa|hCoV-19/South Africa/KRISP-K001073/2020|EPI ISL 509327|B.1.1|South Africa|2020-07-14	0.0004033316	Africa
Africa|hCoV-19/Morocco/RMPS-02/2020|EPI ISL 469049|B.1|Morocco|2020-03-30	Africa|hCoV-19/South Africa/KRISP-K001073/2020|EPI ISL 509327|B.1.1|South Africa|2020-07-14	0.0004033492	Africa
Africa|hCoV-19/Morocco/RMPS-03/2020|EPI ISL 469051|B.1|Morocco|2020-04-03	Africa|hCoV-19/South Africa/KRISP-K001073/2020|EPI ISL 509327|B.1.1|South Africa|2020-07-14	0.0005042171	Africa
Africa|hCoV-19/Morocco/RMPS-04/2020|EPI ISL 469052|B.1|Morocco|2020-03-30	Africa|hCoV-19/South Africa/KRISP-K001073/2020|EPI ISL 509327|B.1.1|South Africa|2020-07-14	0.0004033316	Africa
Africa|hCoV-19/Morocco/RMPS-05/2020|EPI ISL 469053|B.1|Morocco|2020-03-30	Africa|hCoV-19/South Africa/KRISP-K001073/2020|EPI ISL 509327|B.1.1|South Africa|2020-07-14	0.0003697132	Africa
Africa|hCoV-19/Morocco/RMPS-06/2020|EPI ISL 469054|B.1|Morocco|2020-04-01	Africa|hCoV-19/South Africa/KRISP-K001073/2020|EPI ISL 509327|B.1.1|South Africa|2020-07-14	0.0004033316	Africa
Africa|hCoV-19/Morocco/RMPS-12/2020|EPI ISL 482737|B.1.1|Morocco|2020-05-08	Africa|hCoV-19/South Africa/KRISP-K001073/2020|EPI ISL 509327|B.1.1|South Africa|2020-07-14	0.0004104712	Africa
Africa|hCoV-19/Morocco/RMPS-13/2020|EPI ISL 482738|B.1|Morocco|2020-04-10	Africa|hCoV-19/South Africa/KRISP-K001073/2020|EPI ISL 509327|B.1.1|South Africa|2020-07-14	0.0004104488	Africa
Africa|hCoV-19/Morocco/RMPS-14/2020|EPI ISL 482739|B.1|Morocco|2020-04-22	Africa|hCoV-19/South Africa/KRISP-K001073/2020|EPI ISL 509327|B.1.1|South Africa|2020-07-14	0.0004186089	Africa
Africa|hCoV-19/Morocco/refstage1/2020|EPI ISL 476559|B.1.5|Morocco|2020-02-27	Africa|hCoV-19/South Africa/KRISP-K001073/2020|EPI ISL 509327|B.1.1|South Africa|2020-07-14	0.0003024674	Africa
Africa|hCoV-19/Nigeria/AB03-CV135/2020|EPI ISL 527872|B.1.5|Nigeria|2020-05-12	Africa|hCoV-19/South Africa/KRISP-K001073/2020|EPI ISL 509327|B.1.1|South Africa|2020-07-14	0.0004416557	Africa
Africa|hCoV-19/Nigeria/ED01-CV155/2020|EPI ISL 527873|B.40|Nigeria|2020-02-21	Africa|hCoV-19/South Africa/KRISP-K001073/2020|EPI ISL 509327|B.1.1|South Africa|2020-07-14	0.0007060527	Africa
Africa|hCoV-19/Nigeria/ED02-CV156/2020|EPI ISL 527874|B.40|Nigeria|2020-03-23	Africa|hCoV-19/South Africa/KRISP-K001073/2020|EPI ISL 509327|B.1.1|South Africa|2020-07-14	0.0006051257	Africa
Africa|hCoV-19/Nigeria/ED03-CV157/2020|EPI ISL 527875|B.40|Nigeria|2020-03-26	Africa|hCoV-19/South Africa/KRISP-K001073/2020|EPI ISL 509327|B.1.1|South Africa|2020-07-14	0.0007632477	Africa
Africa|hCoV-19/Nigeria/ED04-CV158/2020|EPI ISL 527876|A|Nigeria|2020-03-25	Africa|hCoV-19/South Africa/KRISP-K001073/2020|EPI ISL 509327|B.1.1|South Africa|2020-07-14	0.0006387560	Africa
Africa|hCoV-19/Nigeria/ED06-CV159/2020|EPI ISL 527877|A|Nigeria|2020-03-25	Africa|hCoV-19/South Africa/KRISP-K001073/2020|EPI ISL 509327|B.1.1|South Africa|2020-07-14	0.0006598020	Africa
Africa|hCoV-19/Nigeria/ED07-CV160/2020|EPI ISL 527878|B.40|Nigeria|2020-03-31	Africa|hCoV-19/South Africa/KRISP-K001073/2020|EPI ISL 509327|B.1.1|South Africa|2020-07-14	0.0007397681	Africa
Africa|hCoV-19/Nigeria/ED1010-CV215/2020|EPI ISL 527879|B.1.1.229|Nigeria|2020-05-04	Africa|hCoV-19/South Africa/KRISP-K001073/2020|EPI ISL 509327|B.1.1|South Africa|2020-07-14	0.0002688363	Africa
Africa|hCoV-19/Nigeria/ED18-CV161/2020|EPI ISL 527880|B.1.5|Nigeria|2020-03-25	Africa|hCoV-19/South Africa/KRISP-K001073/2020|EPI ISL 509327|B.1.1|South Africa|2020-07-14	0.0003368432	Africa
Africa|hCoV-19/Nigeria/ED20-CV162/2020|EPI ISL 527881|B.1|Nigeria|2020-03-30	Africa|hCoV-19/South Africa/KRISP-K001073/2020|EPI ISL 509327|B.1.1|South Africa|2020-07-14	0.0004033317	Africa
Africa|hCoV-19/Nigeria/ED25-CV163/2020|EPI ISL 527882|B.1.5|Nigeria|2020-05-09	Africa|hCoV-19/South Africa/KRISP-K001073/2020|EPI ISL 509327|B.1.1|South Africa|2020-07-14	0.0003360815	Africa
Africa|hCoV-19/Nigeria/ED32-CV164/2020|EPI ISL 527883|B.1.5|Nigeria|2020-05-18	Africa|hCoV-19/South Africa/KRISP-K001073/2020|EPI ISL 509327|B.1.1|South Africa|2020-07-14	0.0003390399	Africa
Africa|hCoV-19/Nigeria/ED46-CV165/2020|EPI ISL 527884|B.1.1.229|Nigeria|2020-04-24	Africa|hCoV-19/South Africa/KRISP-K001073/2020|EPI ISL 509327|B.1.1|South Africa|2020-07-14	0.0003360746	Africa
Africa|hCoV-19/Nigeria/ED48-CV193/2020|EPI ISL 527885|B.1.5|Nigeria|2020-04-26	Africa|hCoV-19/South Africa/KRISP-K001073/2020|EPI ISL 509327|B.1.1|South Africa|2020-07-14	0.0003098049	Africa
Africa|hCoV-19/Nigeria/EK025-CV58/2020|EPI ISL 487098|B.1.1.71|Nigeria|2020-04-19	Africa|hCoV-19/South Africa/KRISP-K001073/2020|EPI ISL 509327|B.1.1|South Africa|2020-07-14	0.0003441772	Africa
Africa|hCoV-19/Nigeria/EK084-CV50/2020|EPI ISL 487105|B.1.1.71|Nigeria|2020-04-23	Africa|hCoV-19/South Africa/KRISP-K001073/2020|EPI ISL 509327|B.1.1|South Africa|2020-07-14	0.0003360721	Africa
Africa|hCoV-19/Nigeria/EK220-CV54/2020|EPI ISL 487102|B.1.1|Nigeria|2020-05-14	Africa|hCoV-19/South Africa/KRISP-K001073/2020|EPI ISL 509327|B.1.1|South Africa|2020-07-14	0.0003028203	Africa
Africa|hCoV-19/Nigeria/EK254-CV60/2020|EPI ISL 487096|B.1.1|Nigeria|2020-05-19	Africa|hCoV-19/South Africa/KRISP-K001073/2020|EPI ISL 509327|B.1.1|South Africa|2020-07-14	0.0003107761	Africa
Africa|hCoV-19/Nigeria/EK291-CV115/2020|EPI ISL 527887|B.1.1|Nigeria|2020-06-02	Africa|hCoV-19/South Africa/KRISP-K001073/2020|EPI ISL 509327|B.1.1|South Africa|2020-07-14	0.0003360948	Africa
Africa|hCoV-19/Nigeria/KW017-CV24/2020|EPI ISL 455362|B.1.255|Nigeria|2020-04-10	Africa|hCoV-19/South Africa/KRISP-K001073/2020|EPI ISL 509327|B.1.1|South Africa|2020-07-14	0.0004369705	Africa
Africa|hCoV-19/Nigeria/KW298-CV48/2020|EPI ISL 487107|A|Nigeria|2020-05-08	Africa|hCoV-19/South Africa/KRISP-K001073/2020|EPI ISL 509327|B.1.1|South Africa|2020-07-14	0.0007060253	Africa
Africa|hCoV-19/Nigeria/KW326-CV52/2020|EPI ISL 487103|B.1.1|Nigeria|2020-05-09	Africa|hCoV-19/South Africa/KRISP-K001073/2020|EPI ISL 509327|B.1.1|South Africa|2020-07-14	0.0002703193	Africa
Africa|hCoV-19/Nigeria/Lagos01/2020|EPI ISL 413550|B.1.1|Nigeria|2020-02-27	Africa|hCoV-19/South Africa/KRISP-K001073/2020|EPI ISL 509327|B.1.1|South Africa|2020-07-14	0.0002381876	Africa
Africa|hCoV-19/Nigeria/NG57752/2020|EPI ISL 462992|B.1.1|Nigeria|2020-03	Africa|hCoV-19/South Africa/KRISP-K001073/2020|EPI ISL 509327|B.1.1|South Africa|2020-07-14	0.0002691616	Africa
Africa|hCoV-19/Nigeria/OG007-CV22/2020|EPI ISL 455412|B.40|Nigeria|2020-03-29	Africa|hCoV-19/South Africa/KRISP-K001073/2020|EPI ISL 509327|B.1.1|South Africa|2020-07-14	0.0006387845	Africa
Africa|hCoV-19/Nigeria/ON191-CV49/2020|EPI ISL 487106|B.1.246|Nigeria|2020-06-30	Africa|hCoV-19/South Africa/KRISP-K001073/2020|EPI ISL 509327|B.1.1|South Africa|2020-07-14	0.0005066520	Africa
Africa|hCoV-19/Nigeria/ON505-CV43/2020|EPI ISL 487112|B.1.246|Nigeria|2020-05-24	Africa|hCoV-19/South Africa/KRISP-K001073/2020|EPI ISL 509327|B.1.1|South Africa|2020-07-14	0.0005714691	Africa
Africa|hCoV-19/Nigeria/ON507-CV44/2020|EPI ISL 487111|B.1.1.10|Nigeria|2020-05-24	Africa|hCoV-19/South Africa/KRISP-K001073/2020|EPI ISL 509327|B.1.1|South Africa|2020-07-14	0.0004038202	Africa
Africa|hCoV-19/Nigeria/ON595-CV121/2020|EPI ISL 527888|B.1.1.90|Nigeria|2020-06-03	Africa|hCoV-19/South Africa/KRISP-K001073/2020|EPI ISL 509327|B.1.1|South Africa|2020-07-14	0.0003697045	Africa
Africa|hCoV-19/Nigeria/ON705-CV153/2020|EPI ISL 527889|B.1.1.1|Nigeria|2020-06-09	Africa|hCoV-19/South Africa/KRISP-K001073/2020|EPI ISL 509327|B.1.1|South Africa|2020-07-14	0.0004705521	Africa
Africa|hCoV-19/Nigeria/ON752-CV144/2020|EPI ISL 527890|B.1|Nigeria|2020-06-11	Africa|hCoV-19/South Africa/KRISP-K001073/2020|EPI ISL 509327|B.1.1|South Africa|2020-07-14	0.0005382222	Africa
Africa|hCoV-19/Nigeria/ON920-CV152/2020|EPI ISL 527891|B.1.1.220|Nigeria|2020-06-16	Africa|hCoV-19/South Africa/KRISP-K001073/2020|EPI ISL 509327|B.1.1|South Africa|2020-07-14	0.0003701274	Africa
Africa|hCoV-19/Nigeria/ON969-CV145/2020|EPI ISL 527892|B.1.1|Nigeria|2020-06-17	Africa|hCoV-19/South Africa/KRISP-K001073/2020|EPI ISL 509327|B.1.1|South Africa|2020-07-14	0.0003697280	Africa
Africa|hCoV-19/Nigeria/OS016-CV3/2020|EPI ISL 455413|B.40|Nigeria|2020-03-27	Africa|hCoV-19/South Africa/KRISP-K001073/2020|EPI ISL 509327|B.1.1|South Africa|2020-07-14	0.0006069207	Africa
Africa|hCoV-19/Nigeria/OS030-CV5/2020|EPI ISL 455415|A|Nigeria|2020-03-29	Africa|hCoV-19/South Africa/KRISP-K001073/2020|EPI ISL 509327|B.1.1|South Africa|2020-07-14	0.0008013471	Africa
Africa|hCoV-19/Nigeria/OS055-CV8/2020|EPI ISL 455418|A|Nigeria|2020-03-29	Africa|hCoV-19/South Africa/KRISP-K001073/2020|EPI ISL 509327|B.1.1|South Africa|2020-07-14	0.0007939883	Africa
Africa|hCoV-19/Nigeria/OS060-CV9/2020|EPI ISL 455419|B.1|Nigeria|2020-03-29	Africa|hCoV-19/South Africa/KRISP-K001073/2020|EPI ISL 509327|B.1.1|South Africa|2020-07-14	0.0005424381	Africa
Africa|hCoV-19/Nigeria/OS070-CV11/2020|EPI ISL 455422|A|Nigeria|2020-03-29	Africa|hCoV-19/South Africa/KRISP-K001073/2020|EPI ISL 509327|B.1.1|South Africa|2020-07-14	0.0007733304	Africa
Africa|hCoV-19/Nigeria/OS085-CV14/2020|EPI ISL 455424|A|Nigeria|2020-03-29	Africa|hCoV-19/South Africa/KRISP-K001073/2020|EPI ISL 509327|B.1.1|South Africa|2020-07-14	0.0006724049	Africa
Africa|hCoV-19/Nigeria/OS125-CV20/2020|EPI ISL 455427|A|Nigeria|2020-03-29	Africa|hCoV-19/South Africa/KRISP-K001073/2020|EPI ISL 509327|B.1.1|South Africa|2020-07-14	0.0008044269	Africa
Africa|hCoV-19/Nigeria/OS294-CV42/2020|EPI ISL 487113|B.1.5|Nigeria|2020-04-23	Africa|hCoV-19/South Africa/KRISP-K001073/2020|EPI ISL 509327|B.1.1|South Africa|2020-07-14	0.0004033399	Africa
Africa|hCoV-19/Nigeria/OS524-CV45/2020|EPI ISL 487110|B.1.22|Nigeria|2020-05-11	Africa|hCoV-19/South Africa/KRISP-K001073/2020|EPI ISL 509327|B.1.1|South Africa|2020-07-14	0.0005042171	Africa
Africa|hCoV-19/Nigeria/OS589-CV46/2020|EPI ISL 487109|B.1.22|Nigeria|2020-05-29	Africa|hCoV-19/South Africa/KRISP-K001073/2020|EPI ISL 509327|B.1.1|South Africa|2020-07-14	0.0005380286	Africa
Africa|hCoV-19/Nigeria/OY008-CV29/2020|EPI ISL 455429|B.1|Nigeria|2020-03-27	Africa|hCoV-19/South Africa/KRISP-K001073/2020|EPI ISL 509327|B.1.1|South Africa|2020-07-14	0.0004033316	Africa
Africa|hCoV-19/Nigeria/OY045A-CV35/2020|EPI ISL 455431|B.40|Nigeria|2020-04-02	Africa|hCoV-19/South Africa/KRISP-K001073/2020|EPI ISL 509327|B.1.1|South Africa|2020-07-14	0.0006052681	Africa
Africa|hCoV-19/Nigeria/OY094-CV57/2020|EPI ISL 487099|B.1.1.102|Nigeria|2020-04-24	Africa|hCoV-19/South Africa/KRISP-K001073/2020|EPI ISL 509327|B.1.1|South Africa|2020-07-14	0.0002688534	Africa
Africa|hCoV-19/Nigeria/OY175-CV51/2020|EPI ISL 487104|B.1|Nigeria|2020-05-03	Africa|hCoV-19/South Africa/KRISP-K001073/2020|EPI ISL 509327|B.1.1|South Africa|2020-07-14	0.0005117399	Africa
Africa|hCoV-19/Nigeria/OY233-CV66/2020|EPI ISL 487091|B.1.246|Nigeria|2020-05-13	Africa|hCoV-19/South Africa/KRISP-K001073/2020|EPI ISL 509327|B.1.1|South Africa|2020-07-14	0.0006724025	Africa
Africa|hCoV-19/Nigeria/OY260-CV55/2020|EPI ISL 487101|B.1.265|Nigeria|2020-05-16	Africa|hCoV-19/South Africa/KRISP-K001073/2020|EPI ISL 509327|B.1.1|South Africa|2020-07-14	0.0005714691	Africa
Africa|hCoV-19/Nigeria/OY592-CV167/2020|EPI ISL 527898|B.1.265|Nigeria|2020-06-10	Africa|hCoV-19/South Africa/KRISP-K001073/2020|EPI ISL 509327|B.1.1|South Africa|2020-07-14	0.0006724410	Africa
Africa|hCoV-19/Nigeria/OY595-CV168/2020|EPI ISL 527899|B.1.265|Nigeria|2020-06-09	Africa|hCoV-19/South Africa/KRISP-K001073/2020|EPI ISL 509327|B.1.1|South Africa|2020-07-14	0.0006951275	Africa
Africa|hCoV-19/Nigeria/OY598-CV169/2020|EPI ISL 527900|B.1.1|Nigeria|2020-06-09	Africa|hCoV-19/South Africa/KRISP-K001073/2020|EPI ISL 509327|B.1.1|South Africa|2020-07-14	0.0004817023	Africa
Africa|hCoV-19/Nigeria/OY605-CV170/2020|EPI ISL 527901|B.1.1|Nigeria|2020-06-12	Africa|hCoV-19/South Africa/KRISP-K001073/2020|EPI ISL 509327|B.1.1|South Africa|2020-07-14	0.0005041726	Africa
Africa|hCoV-19/Nigeria/OY608-CV172/2020|EPI ISL 527903|B.1.1|Nigeria|2020-06-11	Africa|hCoV-19/South Africa/KRISP-K001073/2020|EPI ISL 509327|B.1.1|South Africa|2020-07-14	0.0003732450	Africa
Africa|hCoV-19/Nigeria/OY612-CV173/2020|EPI ISL 527904|B.1.1|Nigeria|2020-06-13	Africa|hCoV-19/South Africa/KRISP-K001073/2020|EPI ISL 509327|B.1.1|South Africa|2020-07-14	0.0003700202	Africa
Africa|hCoV-19/Nigeria/OY616-CV174/2020|EPI ISL 527905|B.1.1|Nigeria|2020-06-12	Africa|hCoV-19/South Africa/KRISP-K001073/2020|EPI ISL 509327|B.1.1|South Africa|2020-07-14	0.0005049197	Africa
Africa|hCoV-19/Nigeria/OY625-CV182/2020|EPI ISL 527909|B.1.1|Nigeria|2020-06-13	Africa|hCoV-19/South Africa/KRISP-K001073/2020|EPI ISL 509327|B.1.1|South Africa|2020-07-14	0.0003741092	Africa
Africa|hCoV-19/Nigeria/OY626-CV183/2020|EPI ISL 527910|B.1.1|Nigeria|2020-06-13	Africa|hCoV-19/South Africa/KRISP-K001073/2020|EPI ISL 509327|B.1.1|South Africa|2020-07-14	0.0003727023	Africa
Africa|hCoV-19/Nigeria/OY627-CV184/2020|EPI ISL 527911|B.1.1|Nigeria|2020-06-13	Africa|hCoV-19/South Africa/KRISP-K001073/2020|EPI ISL 509327|B.1.1|South Africa|2020-07-14	0.0002353138	Africa
Africa|hCoV-19/Nigeria/OY628-CV185/2020|EPI ISL 527912|B.1.1|Nigeria|2020-06-13	Africa|hCoV-19/South Africa/KRISP-K001073/2020|EPI ISL 509327|B.1.1|South Africa|2020-07-14	0.0004705820	Africa
Africa|hCoV-19/Nigeria/OY633-CV189/2020|EPI ISL 527914|B.1.1.71|Nigeria|2020-06-16	Africa|hCoV-19/South Africa/KRISP-K001073/2020|EPI ISL 509327|B.1.1|South Africa|2020-07-14	0.0004369412	Africa
Africa|hCoV-19/Nigeria/OY636-CV192/2020|EPI ISL 527915|B.1.1|Nigeria|2020-06-17	Africa|hCoV-19/South Africa/KRISP-K001073/2020|EPI ISL 509327|B.1.1|South Africa|2020-07-14	0.0003360589	Africa
Africa|hCoV-19/Senegal/003/2020|EPI ISL 418206|B.1.356|Senegal|2020-02-28	Africa|hCoV-19/South Africa/KRISP-K001073/2020|EPI ISL 509327|B.1.1|South Africa|2020-07-14	0.0004380408	Africa
Africa|hCoV-19/Senegal/016/2020|EPI ISL 418207|B.1.356|Senegal|2020-03-02	Africa|hCoV-19/South Africa/KRISP-K001073/2020|EPI ISL 509327|B.1.1|South Africa|2020-07-14	0.0004369515	Africa
Africa|hCoV-19/Senegal/020/2020|EPI ISL 418208|B.1.356|Senegal|2020-03-04	Africa|hCoV-19/South Africa/KRISP-K001073/2020|EPI ISL 509327|B.1.1|South Africa|2020-07-14	0.0004381737	Africa
Africa|hCoV-19/Senegal/026/2020|EPI ISL 418209|B.1.356|Senegal|2020-03-03	Africa|hCoV-19/South Africa/KRISP-K001073/2020|EPI ISL 509327|B.1.1|South Africa|2020-07-14	0.0004705727	Africa
Africa|hCoV-19/Senegal/073/2020|EPI ISL 418210|B.1|Senegal|2020-03-10	Africa|hCoV-19/South Africa/KRISP-K001073/2020|EPI ISL 509327|B.1.1|South Africa|2020-07-14	0.0003360961	Africa
Africa|hCoV-19/Senegal/082/2020|EPI ISL 418211|B.1|Senegal|2020-03-11	Africa|hCoV-19/South Africa/KRISP-K001073/2020|EPI ISL 509327|B.1.1|South Africa|2020-07-14	0.0003362543	Africa
Africa|hCoV-19/Senegal/087/2020|EPI ISL 418212|B.1|Senegal|2020-03-11	Africa|hCoV-19/South Africa/KRISP-K001073/2020|EPI ISL 509327|B.1.1|South Africa|2020-07-14	0.0003371043	Africa
Africa|hCoV-19/Senegal/094/2020|EPI ISL 418213|B.1|Senegal|2020-03-12	Africa|hCoV-19/South Africa/KRISP-K001073/2020|EPI ISL 509327|B.1.1|South Africa|2020-07-14	0.0003700614	Africa
Africa|hCoV-19/Senegal/102/2020|EPI ISL 418214|B.1|Senegal|2020-03-12	Africa|hCoV-19/South Africa/KRISP-K001073/2020|EPI ISL 509327|B.1.1|South Africa|2020-07-14	0.0003141010	Africa
Africa|hCoV-19/Senegal/119/2020|EPI ISL 418215|B.1|Senegal|2020-03-12	Africa|hCoV-19/South Africa/KRISP-K001073/2020|EPI ISL 509327|B.1.1|South Africa|2020-07-14	0.0004064677	Africa
Africa|hCoV-19/Senegal/1351/2020|EPI ISL 480556|B.6|Senegal|2020-03-28	Africa|hCoV-19/South Africa/KRISP-K001073/2020|EPI ISL 509327|B.1.1|South Africa|2020-07-14	0.0006064978	Africa
Africa|hCoV-19/Senegal/136/2020|EPI ISL 418216|A.2|Senegal|2020-03-13	Africa|hCoV-19/South Africa/KRISP-K001073/2020|EPI ISL 509327|B.1.1|South Africa|2020-07-14	0.0007060229	Africa
Africa|hCoV-19/Senegal/139/2020|EPI ISL 418217|B.1|Senegal|2020-03-13	Africa|hCoV-19/South Africa/KRISP-K001073/2020|EPI ISL 509327|B.1.1|South Africa|2020-07-14	0.0003720688	Africa
Africa|hCoV-19/Senegal/1683/2020|EPI ISL 480783|B.1|Senegal|2020-03-31	Africa|hCoV-19/South Africa/KRISP-K001073/2020|EPI ISL 509327|B.1.1|South Africa|2020-07-14	0.0003368852	Africa
Africa|hCoV-19/Senegal/1749/2020|EPI ISL 480787|B.1|Senegal|2020-03-31	Africa|hCoV-19/South Africa/KRISP-K001073/2020|EPI ISL 509327|B.1.1|South Africa|2020-07-14	0.0003713605	Africa
Africa|hCoV-19/Senegal/1966/2020|EPI ISL 480789|A.11|Senegal|2020-04-01	Africa|hCoV-19/South Africa/KRISP-K001073/2020|EPI ISL 509327|B.1.1|South Africa|2020-07-14	0.0006726789	Africa
Africa|hCoV-19/Senegal/2840/2020|EPI ISL 481220|B.1|Senegal|2020-04-06	Africa|hCoV-19/South Africa/KRISP-K001073/2020|EPI ISL 509327|B.1.1|South Africa|2020-07-14	0.0005533505	Africa
Africa|hCoV-19/Senegal/2865/2020|EPI ISL 481234|B.1|Senegal|2020-04-07	Africa|hCoV-19/South Africa/KRISP-K001073/2020|EPI ISL 509327|B.1.1|South Africa|2020-07-14	0.0005483466	Africa
Africa|hCoV-19/Senegal/306/2020|EPI ISL 420069|B.3|Senegal|2020-03-17	Africa|hCoV-19/South Africa/KRISP-K001073/2020|EPI ISL 509327|B.1.1|South Africa|2020-07-14	0.0005042087	Africa
Africa|hCoV-19/Senegal/315/2020|EPI ISL 420070|B.1|Senegal|2020-03-17	Africa|hCoV-19/South Africa/KRISP-K001073/2020|EPI ISL 509327|B.1.1|South Africa|2020-07-14	0.0004033141	Africa
Africa|hCoV-19/Senegal/328/2020|EPI ISL 420071|B.1|Senegal|2020-03-17	Africa|hCoV-19/South Africa/KRISP-K001073/2020|EPI ISL 509327|B.1.1|South Africa|2020-07-14	0.0006519215	Africa
Africa|hCoV-19/Senegal/3331/2020|EPI ISL 481235|B.1.5|Senegal|2020-04-09	Africa|hCoV-19/South Africa/KRISP-K001073/2020|EPI ISL 509327|B.1.1|South Africa|2020-07-14	0.0003363414	Africa
Africa|hCoV-19/Senegal/370/2020|EPI ISL 420072|B.1|Senegal|2020-03-18	Africa|hCoV-19/South Africa/KRISP-K001073/2020|EPI ISL 509327|B.1.1|South Africa|2020-07-14	0.0004380746	Africa
Africa|hCoV-19/Senegal/382/2020|EPI ISL 420073|B.1|Senegal|2020-03-19	Africa|hCoV-19/South Africa/KRISP-K001073/2020|EPI ISL 509327|B.1.1|South Africa|2020-07-14	0.0004369895	Africa
Africa|hCoV-19/Senegal/45436/2020|EPI ISL 498238|B.1.1|Senegal|2020-05-27	Africa|hCoV-19/South Africa/KRISP-K001073/2020|EPI ISL 509327|B.1.1|South Africa|2020-07-14	0.0003025678	Africa
Africa|hCoV-19/Senegal/45557/2020|EPI ISL 498239|B.1.1|Senegal|2020-05-27	Africa|hCoV-19/South Africa/KRISP-K001073/2020|EPI ISL 509327|B.1.1|South Africa|2020-07-14	0.0004064182	Africa
Africa|hCoV-19/Senegal/52357/2020|EPI ISL 498240|B.1.5.12|Senegal|2020-06-03	Africa|hCoV-19/South Africa/KRISP-K001073/2020|EPI ISL 509327|B.1.1|South Africa|2020-07-14	0.0006013061	Africa
Africa|hCoV-19/Senegal/52907/2020|EPI ISL 498241|B.1.5.12|Senegal|2020-06-05	Africa|hCoV-19/South Africa/KRISP-K001073/2020|EPI ISL 509327|B.1.1|South Africa|2020-07-14	0.0007994494	Africa
Africa|hCoV-19/Senegal/55499/2020|EPI ISL 498242|B.1.5|Senegal|2020-06-07	Africa|hCoV-19/South Africa/KRISP-K001073/2020|EPI ISL 509327|B.1.1|South Africa|2020-07-14	0.0004377411	Africa
Africa|hCoV-19/Senegal/55703/2020|EPI ISL 477148|B.1.356|Senegal|2020-06-07	Africa|hCoV-19/South Africa/KRISP-K001073/2020|EPI ISL 509327|B.1.1|South Africa|2020-07-14	0.0005568122	Africa
Africa|hCoV-19/Senegal/55728/2020|EPI ISL 477150|B.1.5.12|Senegal|2020-06-07	Africa|hCoV-19/South Africa/KRISP-K001073/2020|EPI ISL 509327|B.1.1|South Africa|2020-07-14	0.0005085701	Africa
Africa|hCoV-19/Senegal/55738/2020|EPI ISL 477141|B.1.5.12|Senegal|2020-06-07	Africa|hCoV-19/South Africa/KRISP-K001073/2020|EPI ISL 509327|B.1.1|South Africa|2020-07-14	0.0006229442	Africa
Africa|hCoV-19/Senegal/55752/2020|EPI ISL 477149|B.1.5.12|Senegal|2020-06-07	Africa|hCoV-19/South Africa/KRISP-K001073/2020|EPI ISL 509327|B.1.1|South Africa|2020-07-14	0.0004779515	Africa
Africa|hCoV-19/Senegal/57065/2020|EPI ISL 476148|B.1.1.44|Senegal|2020-06-09	Africa|hCoV-19/South Africa/KRISP-K001073/2020|EPI ISL 509327|B.1.1|South Africa|2020-07-14	0.0003704052	Africa
Africa|hCoV-19/Senegal/5718/2020|EPI ISL 481236|B.1|Senegal|2020-04-18	Africa|hCoV-19/South Africa/KRISP-K001073/2020|EPI ISL 509327|B.1.1|South Africa|2020-07-14	0.0004053985	Africa
Africa|hCoV-19/Senegal/57273/2020|EPI ISL 498243|B.1.5.12|Senegal|2020-06-07	Africa|hCoV-19/South Africa/KRISP-K001073/2020|EPI ISL 509327|B.1.1|South Africa|2020-07-14	0.0005042240	Africa
Africa|hCoV-19/Senegal/57476/2020|EPI ISL 476149|B.1.5.12|Senegal|2020-06-06	Africa|hCoV-19/South Africa/KRISP-K001073/2020|EPI ISL 509327|B.1.1|South Africa|2020-07-14	0.0006423777	Africa
Africa|hCoV-19/Senegal/57503/2020|EPI ISL 498244|B.1.5.12|Senegal|2020-06-09	Africa|hCoV-19/South Africa/KRISP-K001073/2020|EPI ISL 509327|B.1.1|South Africa|2020-07-14	0.0006365401	Africa
Africa|hCoV-19/Senegal/57540/2020|EPI ISL 476491|B.1.5.12|Senegal|2020-06-09	Africa|hCoV-19/South Africa/KRISP-K001073/2020|EPI ISL 509327|B.1.1|South Africa|2020-07-14	0.0007137550	Africa
Africa|hCoV-19/Senegal/5766/2020|EPI ISL 481237|B.1.5.12|Senegal|2020-04-17	Africa|hCoV-19/South Africa/KRISP-K001073/2020|EPI ISL 509327|B.1.1|South Africa|2020-07-14	0.0005042290	Africa
Africa|hCoV-19/Senegal/5770/2020|EPI ISL 481238|B.1|Senegal|2020-04-17	Africa|hCoV-19/South Africa/KRISP-K001073/2020|EPI ISL 509327|B.1.1|South Africa|2020-07-14	0.0003840743	Africa
Africa|hCoV-19/Senegal/5785/2020|EPI ISL 481239|B.1.5.12|Senegal|2020-04-17	Africa|hCoV-19/South Africa/KRISP-K001073/2020|EPI ISL 509327|B.1.1|South Africa|2020-07-14	0.0004707420	Africa
Africa|hCoV-19/Senegal/5971/2020|EPI ISL 481240|B.1.5|Senegal|2020-04-18	Africa|hCoV-19/South Africa/KRISP-K001073/2020|EPI ISL 509327|B.1.1|South Africa|2020-07-14	0.0003721356	Africa
Africa|hCoV-19/Senegal/5986/2020|EPI ISL 481243|B.1|Senegal|2020-04-18	Africa|hCoV-19/South Africa/KRISP-K001073/2020|EPI ISL 509327|B.1.1|South Africa|2020-07-14	0.0004707262	Africa
Africa|hCoV-19/Senegal/600/2020|EPI ISL 420074|B.1.5|Senegal|2020-03-20	Africa|hCoV-19/South Africa/KRISP-K001073/2020|EPI ISL 509327|B.1.1|South Africa|2020-07-14	0.0003697145	Africa
Africa|hCoV-19/Senegal/611/2020|EPI ISL 420076|B.1|Senegal|2020-03-20	Africa|hCoV-19/South Africa/KRISP-K001073/2020|EPI ISL 509327|B.1.1|South Africa|2020-07-14	0.0004033492	Africa
Africa|hCoV-19/Senegal/618/2020|EPI ISL 420077|A|Senegal|2020-03-20	Africa|hCoV-19/South Africa/KRISP-K001073/2020|EPI ISL 509327|B.1.1|South Africa|2020-07-14	0.0006387440	Africa
Africa|hCoV-19/Senegal/620/2020|EPI ISL 420078|A.11|Senegal|2020-03-20	Africa|hCoV-19/South Africa/KRISP-K001073/2020|EPI ISL 509327|B.1.1|South Africa|2020-07-14	0.0006402287	Africa
Africa|hCoV-19/Senegal/62365/2020|EPI ISL 476492|B.1.5.12|Senegal|2020-06-10	Africa|hCoV-19/South Africa/KRISP-K001073/2020|EPI ISL 509327|B.1.1|South Africa|2020-07-14	0.0004705947	Africa
Africa|hCoV-19/Senegal/62368/2020|EPI ISL 476493|B.1.1|Senegal|2020-06-10	Africa|hCoV-19/South Africa/KRISP-K001073/2020|EPI ISL 509327|B.1.1|South Africa|2020-07-14	0.0002352215	Africa
Africa|hCoV-19/Senegal/62431/2020|EPI ISL 498247|B.1.5.12|Senegal|2020-06-10	Africa|hCoV-19/South Africa/KRISP-K001073/2020|EPI ISL 509327|B.1.1|South Africa|2020-07-14	0.0004435304	Africa
Africa|hCoV-19/Senegal/62872/2020|EPI ISL 476494|B.1.5.12|Senegal|2020-06-11	Africa|hCoV-19/South Africa/KRISP-K001073/2020|EPI ISL 509327|B.1.1|South Africa|2020-07-14	0.0004716042	Africa
Africa|hCoV-19/Senegal/62874/2020|EPI ISL 476495|B.1.5.12|Senegal|2020-06-11	Africa|hCoV-19/South Africa/KRISP-K001073/2020|EPI ISL 509327|B.1.1|South Africa|2020-07-14	0.0005394452	Africa
Africa|hCoV-19/Senegal/63263/2020|EPI ISL 498249|B.1.5.12|Senegal|2020-06-11	Africa|hCoV-19/South Africa/KRISP-K001073/2020|EPI ISL 509327|B.1.1|South Africa|2020-07-14	0.0004731964	Africa
Africa|hCoV-19/Senegal/63728/2020|EPI ISL 476497|B.1.356|Senegal|2020-06-12	Africa|hCoV-19/South Africa/KRISP-K001073/2020|EPI ISL 509327|B.1.1|South Africa|2020-07-14	0.0005464685	Africa
Africa|hCoV-19/Senegal/63742/2020|EPI ISL 476514|B.1.5.12|Senegal|2020-06-12	Africa|hCoV-19/South Africa/KRISP-K001073/2020|EPI ISL 509327|B.1.1|South Africa|2020-07-14	0.0005042285	Africa
Africa|hCoV-19/Senegal/640/2020|EPI ISL 420079|B.1|Senegal|2020-03-20	Africa|hCoV-19/South Africa/KRISP-K001073/2020|EPI ISL 509327|B.1.1|South Africa|2020-07-14	0.0006555964	Africa
Africa|hCoV-19/Senegal/64033/2020|EPI ISL 485715|B.1.5|Senegal|2020-06-12	Africa|hCoV-19/South Africa/KRISP-K001073/2020|EPI ISL 509327|B.1.1|South Africa|2020-07-14	0.0004705947	Africa
Africa|hCoV-19/Senegal/64076/2020|EPI ISL 485716|B.1|Senegal|2020-06-12	Africa|hCoV-19/South Africa/KRISP-K001073/2020|EPI ISL 509327|B.1.1|South Africa|2020-07-14	0.0007398016	Africa
Africa|hCoV-19/Senegal/64096/2020|EPI ISL 485717|B.1.5.12|Senegal|2020-06-12	Africa|hCoV-19/South Africa/KRISP-K001073/2020|EPI ISL 509327|B.1.1|South Africa|2020-07-14	0.0005079780	Africa
Africa|hCoV-19/Senegal/64101/2020|EPI ISL 476516|B.1.5.12|Senegal|2020-06-12	Africa|hCoV-19/South Africa/KRISP-K001073/2020|EPI ISL 509327|B.1.1|South Africa|2020-07-14	0.0005061170	Africa
Africa|hCoV-19/Senegal/64163/2020|EPI ISL 477159|B.1.5.12|Senegal|2020-06-12	Africa|hCoV-19/South Africa/KRISP-K001073/2020|EPI ISL 509327|B.1.1|South Africa|2020-07-14	0.0006888043	Africa
Africa|hCoV-19/Senegal/64166/2020|EPI ISL 476558|B.1.5.12|Senegal|2020-06-12	Africa|hCoV-19/South Africa/KRISP-K001073/2020|EPI ISL 509327|B.1.1|South Africa|2020-07-14	0.0006751186	Africa
Africa|hCoV-19/Senegal/6427/2020|EPI ISL 486873|B.1.5|Senegal|2020-04-20	Africa|hCoV-19/South Africa/KRISP-K001073/2020|EPI ISL 509327|B.1.1|South Africa|2020-07-14	0.0003704564	Africa
Africa|hCoV-19/Senegal/6430/2020|EPI ISL 486872|B.1.1|Senegal|2020-04-11	Africa|hCoV-19/South Africa/KRISP-K001073/2020|EPI ISL 509327|B.1.1|South Africa|2020-07-14	0.0002022959	Africa
Africa|hCoV-19/Senegal/64709/2020|EPI ISL 476560|B.1.5.12|Senegal|2020-06-13	Africa|hCoV-19/South Africa/KRISP-K001073/2020|EPI ISL 509327|B.1.1|South Africa|2020-07-14	0.0010102970	Africa
Africa|hCoV-19/Senegal/64716/2020|EPI ISL 498250|B.1.5.12|Senegal|2020-06-13	Africa|hCoV-19/South Africa/KRISP-K001073/2020|EPI ISL 509327|B.1.1|South Africa|2020-07-14	0.0004720494	Africa
Africa|hCoV-19/Senegal/64729/2020|EPI ISL 477155|B.1.1.44|Senegal|2020-06-11	Africa|hCoV-19/South Africa/KRISP-K001073/2020|EPI ISL 509327|B.1.1|South Africa|2020-07-14	0.0004392674	Africa
Africa|hCoV-19/Senegal/64763/2020|EPI ISL 476562|B.1.292|Senegal|2020-06-13	Africa|hCoV-19/South Africa/KRISP-K001073/2020|EPI ISL 509327|B.1.1|South Africa|2020-07-14	0.0004706136	Africa
Africa|hCoV-19/Senegal/64766/2020|EPI ISL 476564|B.1.5.12|Senegal|2020-06-13	Africa|hCoV-19/South Africa/KRISP-K001073/2020|EPI ISL 509327|B.1.1|South Africa|2020-07-14	0.0005378082	Africa
Africa|hCoV-19/Senegal/64771/2020|EPI ISL 482874|B.1.1.44|Senegal|2020-06-13	Africa|hCoV-19/South Africa/KRISP-K001073/2020|EPI ISL 509327|B.1.1|South Africa|2020-07-14	0.0004369939	Africa
Africa|hCoV-19/Senegal/64772/2020|EPI ISL 477154|B.1.5.12|Senegal|2020-06-13	Africa|hCoV-19/South Africa/KRISP-K001073/2020|EPI ISL 509327|B.1.1|South Africa|2020-07-14	0.0006232586	Africa
Africa|hCoV-19/Senegal/6481/2020|EPI ISL 486871|B.1.5|Senegal|2020-04-21	Africa|hCoV-19/South Africa/KRISP-K001073/2020|EPI ISL 509327|B.1.1|South Africa|2020-07-14	0.0003372032	Africa
Africa|hCoV-19/Senegal/64916/2020|EPI ISL 477156|B.1.5.12|Senegal|2020-06-13	Africa|hCoV-19/South Africa/KRISP-K001073/2020|EPI ISL 509327|B.1.1|South Africa|2020-07-14	0.0005067807	Africa
Africa|hCoV-19/Senegal/64932/2020|EPI ISL 476569|B.1.1.44|Senegal|2020-06-13	Africa|hCoV-19/South Africa/KRISP-K001073/2020|EPI ISL 509327|B.1.1|South Africa|2020-07-14	0.0003025211	Africa
Africa|hCoV-19/Senegal/64969/2020|EPI ISL 476570|B.1.5.12|Senegal|2020-06-13	Africa|hCoV-19/South Africa/KRISP-K001073/2020|EPI ISL 509327|B.1.1|South Africa|2020-07-14	0.0007634814	Africa
Africa|hCoV-19/Senegal/65030/2020|EPI ISL 476572|B.1.5.12|Senegal|2020-06-14	Africa|hCoV-19/South Africa/KRISP-K001073/2020|EPI ISL 509327|B.1.1|South Africa|2020-07-14	0.0004705630	Africa
Africa|hCoV-19/Senegal/65052/2020|EPI ISL 476574|B.1.5|Senegal|2020-06-13	Africa|hCoV-19/South Africa/KRISP-K001073/2020|EPI ISL 509327|B.1.1|South Africa|2020-07-14	0.0004390569	Africa
Africa|hCoV-19/Senegal/65428/2020|EPI ISL 485712|B.1.5.12|Senegal|2020-06-14	Africa|hCoV-19/South Africa/KRISP-K001073/2020|EPI ISL 509327|B.1.1|South Africa|2020-07-14	0.0006754969	Africa
Africa|hCoV-19/Senegal/65481/2020|EPI ISL 477151|B.1.1|Senegal|2020-06-14	Africa|hCoV-19/South Africa/KRISP-K001073/2020|EPI ISL 509327|B.1.1|South Africa|2020-07-14	0.0003790627	Africa
Africa|hCoV-19/Senegal/65548/2020|EPI ISL 477153|B.1.5.12|Senegal|2020-06-14	Africa|hCoV-19/South Africa/KRISP-K001073/2020|EPI ISL 509327|B.1.1|South Africa|2020-07-14	0.0006249308	Africa
Africa|hCoV-19/Senegal/65601/2020|EPI ISL 485713|B.1.5.12|Senegal|2020-06-14	Africa|hCoV-19/South Africa/KRISP-K001073/2020|EPI ISL 509327|B.1.1|South Africa|2020-07-14	0.0004705740	Africa
Africa|hCoV-19/Senegal/659/2020|EPI ISL 480554|B.1|Senegal|2020-03-21	Africa|hCoV-19/South Africa/KRISP-K001073/2020|EPI ISL 509327|B.1.1|South Africa|2020-07-14	0.0004381250	Africa
Africa|hCoV-19/Senegal/6597/2020|EPI ISL 486870|B.1.356|Senegal|2020-04-23	Africa|hCoV-19/South Africa/KRISP-K001073/2020|EPI ISL 509327|B.1.1|South Africa|2020-07-14	0.0004705727	Africa
Africa|hCoV-19/Senegal/6619/2020|EPI ISL 498230|B.1|Senegal|2020-04-21	Africa|hCoV-19/South Africa/KRISP-K001073/2020|EPI ISL 509327|B.1.1|South Africa|2020-07-14	0.0004369427	Africa
Africa|hCoV-19/Senegal/6626/2020|EPI ISL 498229|B.1|Senegal|2020-04-21	Africa|hCoV-19/South Africa/KRISP-K001073/2020|EPI ISL 509327|B.1.1|South Africa|2020-07-14	0.0004708210	Africa
Africa|hCoV-19/Senegal/66298/2020|EPI ISL 485708|B.1.5.12|Senegal|2020-06-15	Africa|hCoV-19/South Africa/KRISP-K001073/2020|EPI ISL 509327|B.1.1|South Africa|2020-07-14	0.0006724927	Africa
Africa|hCoV-19/Senegal/66443/2020|EPI ISL 485711|B.1.1|Senegal|2020-06-15	Africa|hCoV-19/South Africa/KRISP-K001073/2020|EPI ISL 509327|B.1.1|South Africa|2020-07-14	0.0004760305	Africa
Africa|hCoV-19/Senegal/66458/2020|EPI ISL 485710|B.1.1|Senegal|2020-06-15	Africa|hCoV-19/South Africa/KRISP-K001073/2020|EPI ISL 509327|B.1.1|South Africa|2020-07-14	0.0002688416	Africa
Africa|hCoV-19/Senegal/6751/2020|EPI ISL 486859|B.1.1|Senegal|2020-04-21	Africa|hCoV-19/South Africa/KRISP-K001073/2020|EPI ISL 509327|B.1.1|South Africa|2020-07-14	0.0003061176	Africa
Africa|hCoV-19/Senegal/6762/2020|EPI ISL 486869|B.1.5.12|Senegal|2020-04-21	Africa|hCoV-19/South Africa/KRISP-K001073/2020|EPI ISL 509327|B.1.1|South Africa|2020-07-14	0.0006300086	Africa
Africa|hCoV-19/Senegal/68303/2020|EPI ISL 477143|B.1.5.12|Senegal|2020-06-17	Africa|hCoV-19/South Africa/KRISP-K001073/2020|EPI ISL 509327|B.1.1|South Africa|2020-07-14	0.0005081966	Africa
Africa|hCoV-19/Senegal/68349/2020|EPI ISL 485635|B.1.5.12|Senegal|2020-06-18	Africa|hCoV-19/South Africa/KRISP-K001073/2020|EPI ISL 509327|B.1.1|South Africa|2020-07-14	0.0006050729	Africa
Africa|hCoV-19/Senegal/6837/2020|EPI ISL 486868|B.1.272|Senegal|2020-04-21	Africa|hCoV-19/South Africa/KRISP-K001073/2020|EPI ISL 509327|B.1.1|South Africa|2020-07-14	0.0005092245	Africa
Africa|hCoV-19/Senegal/6839/2020|EPI ISL 486867|B.1|Senegal|2020-04-23	Africa|hCoV-19/South Africa/KRISP-K001073/2020|EPI ISL 509327|B.1.1|South Africa|2020-07-14	0.0004730940	Africa
Africa|hCoV-19/Senegal/68458/2020|EPI ISL 482878|B.1.1|Senegal|2020-06-18	Africa|hCoV-19/South Africa/KRISP-K001073/2020|EPI ISL 509327|B.1.1|South Africa|2020-07-14	0.0002688416	Africa
Africa|hCoV-19/Senegal/6847/2020|EPI ISL 486865|B.1.272|Senegal|2020-04-02	Africa|hCoV-19/South Africa/KRISP-K001073/2020|EPI ISL 509327|B.1.1|South Africa|2020-07-14	0.0005042171	Africa
Africa|hCoV-19/Senegal/68488/2020|EPI ISL 482877|B.1.356|Senegal|2020-06-17	Africa|hCoV-19/South Africa/KRISP-K001073/2020|EPI ISL 509327|B.1.1|South Africa|2020-07-14	0.0006050707	Africa
Africa|hCoV-19/Senegal/68525/2020|EPI ISL 477142|B.1.1|Senegal|2020-06-17	Africa|hCoV-19/South Africa/KRISP-K001073/2020|EPI ISL 509327|B.1.1|South Africa|2020-07-14	0.0004830994	Africa
Africa|hCoV-19/Senegal/68548/2020|EPI ISL 482876|B.1.5.12|Senegal|2020-06-17	Africa|hCoV-19/South Africa/KRISP-K001073/2020|EPI ISL 509327|B.1.1|South Africa|2020-07-14	0.0004426081	Africa
Africa|hCoV-19/Senegal/68550/2020|EPI ISL 482875|B.1.5.12|Senegal|2020-06-16	Africa|hCoV-19/South Africa/KRISP-K001073/2020|EPI ISL 509327|B.1.1|South Africa|2020-07-14	0.0004713552	Africa
Africa|hCoV-19/Senegal/6914/2020|EPI ISL 498237|B.1.5|Senegal|2020-04-24	Africa|hCoV-19/South Africa/KRISP-K001073/2020|EPI ISL 509327|B.1.1|South Africa|2020-07-14	0.0004806563	Africa
Africa|hCoV-19/Senegal/6934/2020|EPI ISL 498235|B.1.5.12|Senegal|2020-04-22	Africa|hCoV-19/South Africa/KRISP-K001073/2020|EPI ISL 509327|B.1.1|South Africa|2020-07-14	0.0005749911	Africa
Africa|hCoV-19/Senegal/70339/2020|EPI ISL 477146|B.1.5.12|Senegal|2020-06-20	Africa|hCoV-19/South Africa/KRISP-K001073/2020|EPI ISL 509327|B.1.1|South Africa|2020-07-14	0.0005494977	Africa
Africa|hCoV-19/Senegal/70427/2020|EPI ISL 477144|B.1.5.12|Senegal|2020-06-20	Africa|hCoV-19/South Africa/KRISP-K001073/2020|EPI ISL 509327|B.1.1|South Africa|2020-07-14	0.0005507969	Africa
Africa|hCoV-19/Senegal/70440/2020|EPI ISL 477145|B.1.5.12|Senegal|2020-06-19	Africa|hCoV-19/South Africa/KRISP-K001073/2020|EPI ISL 509327|B.1.1|South Africa|2020-07-14	0.0006210312	Africa
Africa|hCoV-19/Senegal/83493/2020|EPI ISL 498252|B.1.1.44|Senegal|2020-07-09	Africa|hCoV-19/South Africa/KRISP-K001073/2020|EPI ISL 509327|B.1.1|South Africa|2020-07-14	0.0005519514	Africa
Africa|hCoV-19/Senegal/9068/2020|EPI ISL 498236|B.1.356|Senegal|2020-04-24	Africa|hCoV-19/South Africa/KRISP-K001073/2020|EPI ISL 509327|B.1.1|South Africa|2020-07-14	0.0004710156	Africa
Africa|hCoV-19/Senegal/9250/2020|EPI ISL 486866|B.1.1|Senegal|2020-04-22	Africa|hCoV-19/South Africa/KRISP-K001073/2020|EPI ISL 509327|B.1.1|South Africa|2020-07-14	0.0004705726	Africa
Africa|hCoV-19/Senegal/9256/2020|EPI ISL 486864|B.1.1|Senegal|2020-04-23	Africa|hCoV-19/South Africa/KRISP-K001073/2020|EPI ISL 509327|B.1.1|South Africa|2020-07-14	0.0004414209	Africa
Africa|hCoV-19/Senegal/9369/2020|EPI ISL 486863|B.1.5|Senegal|2020-04-25	Africa|hCoV-19/South Africa/KRISP-K001073/2020|EPI ISL 509327|B.1.1|South Africa|2020-07-14	0.0003360815	Africa
Africa|hCoV-19/Senegal/9392/2020|EPI ISL 486862|B.1.1|Senegal|2020-04-25	Africa|hCoV-19/South Africa/KRISP-K001073/2020|EPI ISL 509327|B.1.1|South Africa|2020-07-14	0.0003376459	Africa
Africa|hCoV-19/Senegal/9439/2020|EPI ISL 486861|B.1.1.44|Senegal|2020-04-25	Africa|hCoV-19/South Africa/KRISP-K001073/2020|EPI ISL 509327|B.1.1|South Africa|2020-07-14	0.0002688959	Africa
Africa|hCoV-19/Senegal/9615/2020|EPI ISL 486860|B.1.5.12|Senegal|2020-04-25	Africa|hCoV-19/South Africa/KRISP-K001073/2020|EPI ISL 509327|B.1.1|South Africa|2020-07-14	0.0004369427	Africa
Africa|hCoV-19/Senegal/9819/2020|EPI ISL 498233|B.1|Senegal|2020-04-25	Africa|hCoV-19/South Africa/KRISP-K001073/2020|EPI ISL 509327|B.1.1|South Africa|2020-07-14	0.0005132976	Africa
Africa|hCoV-19/Senegal/9821/2020|EPI ISL 498232|B.1.356|Senegal|2020-04-25	Africa|hCoV-19/South Africa/KRISP-K001073/2020|EPI ISL 509327|B.1.1|South Africa|2020-07-14	0.0004420419	Africa
Africa|hCoV-19/Senegal/9838/2020|EPI ISL 498231|B.1.272|Senegal|2020-04-25	Africa|hCoV-19/South Africa/KRISP-K001073/2020|EPI ISL 509327|B.1.1|South Africa|2020-07-14	0.0005425228	Africa
Africa|hCoV-19/Sierra Leone/KGH-G-8548/2020|EPI ISL 512811|B.1|Sierra Leone|2020-03-30	Africa|hCoV-19/South Africa/KRISP-K001073/2020|EPI ISL 509327|B.1.1|South Africa|2020-07-14	0.0004369895	Africa
Africa|hCoV-19/Sierra Leone/KGH-G-8549/2020|EPI ISL 512812|B.1.1|Sierra Leone|2020-03-31	Africa|hCoV-19/South Africa/KRISP-K001073/2020|EPI ISL 509327|B.1.1|South Africa|2020-07-14	0.0002016143	Africa
Africa|hCoV-19/Sierra Leone/KGH-G-8603/2020|EPI ISL 512813|B.1|Sierra Leone|2020-04-23	Africa|hCoV-19/South Africa/KRISP-K001073/2020|EPI ISL 509327|B.1.1|South Africa|2020-07-14	0.0004371614	Africa
Africa|hCoV-19/Sierra Leone/KGH-G-8604/2020|EPI ISL 512814|B.6|Sierra Leone|2020-04-03	Africa|hCoV-19/South Africa/KRISP-K001073/2020|EPI ISL 509327|B.1.1|South Africa|2020-07-14	0.0006051114	Africa
Africa|hCoV-19/Sierra Leone/KGH-G-8607/2020|EPI ISL 512815|B.1.1|Sierra Leone|2020-04-03	Africa|hCoV-19/South Africa/KRISP-K001073/2020|EPI ISL 509327|B.1.1|South Africa|2020-07-14	0.0002353219	Africa
Africa|hCoV-19/Sierra Leone/KGH-G-8625/2020|EPI ISL 512816|A.12|Sierra Leone|2020-04-10	Africa|hCoV-19/South Africa/KRISP-K001073/2020|EPI ISL 509327|B.1.1|South Africa|2020-07-14	0.0009079971	Africa
Africa|hCoV-19/Sierra Leone/KGH-G-8626/2020|EPI ISL 512817|A.12|Sierra Leone|2020-04-10	Africa|hCoV-19/South Africa/KRISP-K001073/2020|EPI ISL 509327|B.1.1|South Africa|2020-07-14	0.0008069892	Africa
Africa|hCoV-19/Sierra Leone/KGH-G-8627/2020|EPI ISL 512818|B.1.5|Sierra Leone|2020-04-08	Africa|hCoV-19/South Africa/KRISP-K001073/2020|EPI ISL 509327|B.1.1|South Africa|2020-07-14	0.0003697219	Africa
Africa|hCoV-19/Sierra Leone/KGH-G-8668/2020|EPI ISL 512819|A.12|Sierra Leone|2020-04-11	Africa|hCoV-19/South Africa/KRISP-K001073/2020|EPI ISL 509327|B.1.1|South Africa|2020-07-14	0.0007931602	Africa
Africa|hCoV-19/Sierra Leone/KGH-G-8669/2020|EPI ISL 512820|A.12|Sierra Leone|2020-04-14	Africa|hCoV-19/South Africa/KRISP-K001073/2020|EPI ISL 509327|B.1.1|South Africa|2020-07-14	0.0008406671	Africa
Africa|hCoV-19/South Africa/KRISP-0001/2020|EPI ISL 467431|B|South Africa|2020-03-23	Africa|hCoV-19/South Africa/KRISP-K001073/2020|EPI ISL 509327|B.1.1|South Africa|2020-07-14	0.0004042065	Africa
Africa|hCoV-19/South Africa/KRISP-0016/2020|EPI ISL 467432|B.1.106|South Africa|2020-03-28	Africa|hCoV-19/South Africa/KRISP-K001073/2020|EPI ISL 509327|B.1.1|South Africa|2020-07-14	0.0003360928	Africa
Africa|hCoV-19/South Africa/KRISP-0017/2020|EPI ISL 467433|B.1.5|South Africa|2020-04-03	Africa|hCoV-19/South Africa/KRISP-K001073/2020|EPI ISL 509327|B.1.1|South Africa|2020-07-14	0.0003024774	Africa
Africa|hCoV-19/South Africa/KRISP-0019/2020|EPI ISL 467434|B.1.5|South Africa|2020-04-02	Africa|hCoV-19/South Africa/KRISP-K001073/2020|EPI ISL 509327|B.1.1|South Africa|2020-07-14	0.0003024774	Africa
Africa|hCoV-19/South Africa/KRISP-0021/2020|EPI ISL 467435|B.1.5|South Africa|2020-04-02	Africa|hCoV-19/South Africa/KRISP-K001073/2020|EPI ISL 509327|B.1.1|South Africa|2020-07-14	0.0003362397	Africa
Africa|hCoV-19/South Africa/KRISP-0024/2020|EPI ISL 467436|B.1.106|South Africa|2020-04-01	Africa|hCoV-19/South Africa/KRISP-K001073/2020|EPI ISL 509327|B.1.1|South Africa|2020-07-14	0.0003109624	Africa
Africa|hCoV-19/South Africa/KRISP-0026/2020|EPI ISL 467437|B.1.106|South Africa|2020-04-01	Africa|hCoV-19/South Africa/KRISP-K001073/2020|EPI ISL 509327|B.1.1|South Africa|2020-07-14	0.0003363985	Africa
Africa|hCoV-19/South Africa/KRISP-0028/2020|EPI ISL 467438|B.1.106|South Africa|2020-04-02	Africa|hCoV-19/South Africa/KRISP-K001073/2020|EPI ISL 509327|B.1.1|South Africa|2020-07-14	0.0003809224	Africa
Africa|hCoV-19/South Africa/KRISP-0029/2020|EPI ISL 467439|B.1.5|South Africa|2020-04-02	Africa|hCoV-19/South Africa/KRISP-K001073/2020|EPI ISL 509327|B.1.1|South Africa|2020-07-14	0.0003521998	Africa
Africa|hCoV-19/South Africa/KRISP-0033/2020|EPI ISL 467440|B.1.106|South Africa|2020-04-01	Africa|hCoV-19/South Africa/KRISP-K001073/2020|EPI ISL 509327|B.1.1|South Africa|2020-07-14	0.0003401156	Africa
Africa|hCoV-19/South Africa/KRISP-0035/2020|EPI ISL 467441|B.1.5|South Africa|2020-03-27	Africa|hCoV-19/South Africa/KRISP-K001073/2020|EPI ISL 509327|B.1.1|South Africa|2020-07-14	0.0003024672	Africa
Africa|hCoV-19/South Africa/KRISP-0041/2020|EPI ISL 467443|B.1.5|South Africa|2020-03-25	Africa|hCoV-19/South Africa/KRISP-K001073/2020|EPI ISL 509327|B.1.1|South Africa|2020-07-14	0.0003024672	Africa
Africa|hCoV-19/South Africa/KRISP-005/2020|EPI ISL 455630|B.1.5|South Africa|2020-04-29	Africa|hCoV-19/South Africa/KRISP-K001073/2020|EPI ISL 509327|B.1.1|South Africa|2020-07-14	0.0003494593	Africa
Africa|hCoV-19/South Africa/KRISP-0055/2020|EPI ISL 467444|B.1.5|South Africa|2020-03-24	Africa|hCoV-19/South Africa/KRISP-K001073/2020|EPI ISL 509327|B.1.1|South Africa|2020-07-14	0.0003024669	Africa
Africa|hCoV-19/South Africa/KRISP-0056/2020|EPI ISL 467445|B.1.5|South Africa|2020-04-04	Africa|hCoV-19/South Africa/KRISP-K001073/2020|EPI ISL 509327|B.1.1|South Africa|2020-07-14	0.0003697293	Africa
Africa|hCoV-19/South Africa/KRISP-0057/2020|EPI ISL 467446|B.1.5|South Africa|2020-03-29	Africa|hCoV-19/South Africa/KRISP-K001073/2020|EPI ISL 509327|B.1.1|South Africa|2020-07-14	0.0003027928	Africa
Africa|hCoV-19/South Africa/KRISP-0059/2020|EPI ISL 467448|B.1.5|South Africa|2020-04-01	Africa|hCoV-19/South Africa/KRISP-K001073/2020|EPI ISL 509327|B.1.1|South Africa|2020-07-14	0.0003747887	Africa
Africa|hCoV-19/South Africa/KRISP-0065/2020|EPI ISL 467449|B.1.106|South Africa|2020-04-04	Africa|hCoV-19/South Africa/KRISP-K001073/2020|EPI ISL 509327|B.1.1|South Africa|2020-07-14	0.0003365791	Africa
Africa|hCoV-19/South Africa/KRISP-0066/2020|EPI ISL 467450|B.1.106|South Africa|2020-04-03	Africa|hCoV-19/South Africa/KRISP-K001073/2020|EPI ISL 509327|B.1.1|South Africa|2020-07-14	0.0003360815	Africa
Africa|hCoV-19/South Africa/KRISP-0067/2020|EPI ISL 467451|B.1.5|South Africa|2020-04-03	Africa|hCoV-19/South Africa/KRISP-K001073/2020|EPI ISL 509327|B.1.1|South Africa|2020-07-14	0.0003024672	Africa
Africa|hCoV-19/South Africa/KRISP-0074/2020|EPI ISL 467452|B.1.106|South Africa|2020-04-04	Africa|hCoV-19/South Africa/KRISP-K001073/2020|EPI ISL 509327|B.1.1|South Africa|2020-07-14	0.0003090510	Africa
Africa|hCoV-19/South Africa/KRISP-0075/2020|EPI ISL 467453|B.1.106|South Africa|2020-04-04	Africa|hCoV-19/South Africa/KRISP-K001073/2020|EPI ISL 509327|B.1.1|South Africa|2020-07-14	0.0003362623	Africa
Africa|hCoV-19/South Africa/KRISP-0080/2020|EPI ISL 467454|B.1.106|South Africa|2020-04-01	Africa|hCoV-19/South Africa/KRISP-K001073/2020|EPI ISL 509327|B.1.1|South Africa|2020-07-14	0.0003360815	Africa
Africa|hCoV-19/South Africa/KRISP-0081/2020|EPI ISL 467455|B.1.106|South Africa|2020-04-06	Africa|hCoV-19/South Africa/KRISP-K001073/2020|EPI ISL 509327|B.1.1|South Africa|2020-07-14	0.0003360815	Africa
Africa|hCoV-19/South Africa/KRISP-0084/2020|EPI ISL 467456|B.1.106|South Africa|2020-04-05	Africa|hCoV-19/South Africa/KRISP-K001073/2020|EPI ISL 509327|B.1.1|South Africa|2020-07-14	0.0003360815	Africa
Africa|hCoV-19/South Africa/KRISP-0088/2020|EPI ISL 467457|B.1.106|South Africa|2020-04-07	Africa|hCoV-19/South Africa/KRISP-K001073/2020|EPI ISL 509327|B.1.1|South Africa|2020-07-14	0.0003360815	Africa
Africa|hCoV-19/South Africa/KRISP-0089/2020|EPI ISL 467458|B.1.106|South Africa|2020-04-05	Africa|hCoV-19/South Africa/KRISP-K001073/2020|EPI ISL 509327|B.1.1|South Africa|2020-07-14	0.0003427263	Africa
Africa|hCoV-19/South Africa/KRISP-0090/2020|EPI ISL 467459|B.1.106|South Africa|2020-04-03	Africa|hCoV-19/South Africa/KRISP-K001073/2020|EPI ISL 509327|B.1.1|South Africa|2020-07-14	0.0003438807	Africa
Africa|hCoV-19/South Africa/KRISP-0096/2020|EPI ISL 467461|B.1.106|South Africa|2020-04-01	Africa|hCoV-19/South Africa/KRISP-K001073/2020|EPI ISL 509327|B.1.1|South Africa|2020-07-14	0.0003048538	Africa
Africa|hCoV-19/South Africa/KRISP-0097/2020|EPI ISL 467462|B.1.106|South Africa|2020-04-01	Africa|hCoV-19/South Africa/KRISP-K001073/2020|EPI ISL 509327|B.1.1|South Africa|2020-07-14	0.0003362963	Africa
Africa|hCoV-19/South Africa/KRISP-0111/2020|EPI ISL 467465|B.1.106|South Africa|2020-04-01	Africa|hCoV-19/South Africa/KRISP-K001073/2020|EPI ISL 509327|B.1.1|South Africa|2020-07-14	0.0004387458	Africa
Africa|hCoV-19/South Africa/KRISP-0113/2020|EPI ISL 467467|B.1.106|South Africa|2020-04-05	Africa|hCoV-19/South Africa/KRISP-K001073/2020|EPI ISL 509327|B.1.1|South Africa|2020-07-14	0.0003697132	Africa
Africa|hCoV-19/South Africa/KRISP-0115/2020|EPI ISL 467468|B.1.5|South Africa|2020-04-04	Africa|hCoV-19/South Africa/KRISP-K001073/2020|EPI ISL 509327|B.1.1|South Africa|2020-07-14	0.0003024672	Africa
Africa|hCoV-19/South Africa/KRISP-0118/2020|EPI ISL 467470|B.1.106|South Africa|2020-04-01	Africa|hCoV-19/South Africa/KRISP-K001073/2020|EPI ISL 509327|B.1.1|South Africa|2020-07-14	0.0003360928	Africa
Africa|hCoV-19/South Africa/KRISP-0119/2020|EPI ISL 467471|B.1.5|South Africa|2020-04-01	Africa|hCoV-19/South Africa/KRISP-K001073/2020|EPI ISL 509327|B.1.1|South Africa|2020-07-14	0.0003024672	Africa
Africa|hCoV-19/South Africa/KRISP-012/2020|EPI ISL 421576|B.1.1.10|South Africa|2020-04-01	Africa|hCoV-19/South Africa/KRISP-K001073/2020|EPI ISL 509327|B.1.1|South Africa|2020-07-14	0.0003364014	Africa
Africa|hCoV-19/South Africa/KRISP-0120/2020|EPI ISL 467472|B.1.106|South Africa|2020-04-01	Africa|hCoV-19/South Africa/KRISP-K001073/2020|EPI ISL 509327|B.1.1|South Africa|2020-07-14	0.0003697132	Africa
Africa|hCoV-19/South Africa/KRISP-0123/2020|EPI ISL 467475|B.1.5|South Africa|2020-05-14	Africa|hCoV-19/South Africa/KRISP-K001073/2020|EPI ISL 509327|B.1.1|South Africa|2020-07-14	0.0004033331	Africa
Africa|hCoV-19/South Africa/KRISP-0124/2020|EPI ISL 467476|B.1.1.57|South Africa|2020-05-13	Africa|hCoV-19/South Africa/KRISP-K001073/2020|EPI ISL 509327|B.1.1|South Africa|2020-07-14	0.0002368367	Africa
Africa|hCoV-19/South Africa/KRISP-0125/2020|EPI ISL 467477|B.1.1.52|South Africa|2020-05-13	Africa|hCoV-19/South Africa/KRISP-K001073/2020|EPI ISL 509327|B.1.1|South Africa|2020-07-14	0.0003024530	Africa
Africa|hCoV-19/South Africa/KRISP-0126/2020|EPI ISL 467478|B.1.1.40|South Africa|2020-05-13	Africa|hCoV-19/South Africa/KRISP-K001073/2020|EPI ISL 509327|B.1.1|South Africa|2020-07-14	0.0004032950	Africa
Africa|hCoV-19/South Africa/KRISP-0127/2020|EPI ISL 467479|B.1.5.19|South Africa|2020-05-13	Africa|hCoV-19/South Africa/KRISP-K001073/2020|EPI ISL 509327|B.1.1|South Africa|2020-07-14	0.0004033236	Africa
Africa|hCoV-19/South Africa/KRISP-0128/2020|EPI ISL 467480|B.1.1.57|South Africa|2020-05-13	Africa|hCoV-19/South Africa/KRISP-K001073/2020|EPI ISL 509327|B.1.1|South Africa|2020-07-14	0.0002362294	Africa
Africa|hCoV-19/South Africa/KRISP-0129/2020|EPI ISL 467481|B.1.1.52|South Africa|2020-05-13	Africa|hCoV-19/South Africa/KRISP-K001073/2020|EPI ISL 509327|B.1.1|South Africa|2020-07-14	0.0003360657	Africa
Africa|hCoV-19/South Africa/KRISP-0130/2020|EPI ISL 467482|B.1.1.57|South Africa|2020-05-13	Africa|hCoV-19/South Africa/KRISP-K001073/2020|EPI ISL 509327|B.1.1|South Africa|2020-07-14	0.0002688363	Africa
Africa|hCoV-19/South Africa/KRISP-0131/2020|EPI ISL 467483|B.1.5|South Africa|2020-05-13	Africa|hCoV-19/South Africa/KRISP-K001073/2020|EPI ISL 509327|B.1.1|South Africa|2020-07-14	0.0003697145	Africa
Africa|hCoV-19/South Africa/KRISP-0132/2020|EPI ISL 467484|B.1.1.40|South Africa|2020-05-13	Africa|hCoV-19/South Africa/KRISP-K001073/2020|EPI ISL 509327|B.1.1|South Africa|2020-07-14	0.0003024398	Africa
Africa|hCoV-19/South Africa/KRISP-0133/2020|EPI ISL 467485|B.1.1.57|South Africa|2020-05-13	Africa|hCoV-19/South Africa/KRISP-K001073/2020|EPI ISL 509327|B.1.1|South Africa|2020-07-14	0.0003024530	Africa
Africa|hCoV-19/South Africa/KRISP-0134/2020|EPI ISL 467486|B.1.1.206|South Africa|2020-05-14	Africa|hCoV-19/South Africa/KRISP-K001073/2020|EPI ISL 509327|B.1.1|South Africa|2020-07-14	0.0001344041	Africa
Africa|hCoV-19/South Africa/KRISP-0135/2020|EPI ISL 467487|B.1.1.57|South Africa|2020-05-14	Africa|hCoV-19/South Africa/KRISP-K001073/2020|EPI ISL 509327|B.1.1|South Africa|2020-07-14	0.0002371657	Africa
Africa|hCoV-19/South Africa/KRISP-0136/2020|EPI ISL 467488|B.1.5|South Africa|2020-05-14	Africa|hCoV-19/South Africa/KRISP-K001073/2020|EPI ISL 509327|B.1.1|South Africa|2020-07-14	0.0004369618	Africa
Africa|hCoV-19/South Africa/KRISP-0137/2020|EPI ISL 467489|B.1.1.52|South Africa|2020-05-14	Africa|hCoV-19/South Africa/KRISP-K001073/2020|EPI ISL 509327|B.1.1|South Africa|2020-07-14	0.0003024530	Africa
Africa|hCoV-19/South Africa/KRISP-0138/2020|EPI ISL 467490|B.1.1.53|South Africa|2020-05-14	Africa|hCoV-19/South Africa/KRISP-K001073/2020|EPI ISL 509327|B.1.1|South Africa|2020-07-14	0.0003024601	Africa
Africa|hCoV-19/South Africa/KRISP-0139/2020|EPI ISL 467491|B.1.1|South Africa|2020-05-16	Africa|hCoV-19/South Africa/KRISP-K001073/2020|EPI ISL 509327|B.1.1|South Africa|2020-07-14	0.0002688417	Africa
Africa|hCoV-19/South Africa/KRISP-0143/2020|EPI ISL 467493|B.1.1.56|South Africa|2020-05-21	Africa|hCoV-19/South Africa/KRISP-K001073/2020|EPI ISL 509327|B.1.1|South Africa|2020-07-14	0.0002688300	Africa
Africa|hCoV-19/South Africa/KRISP-0144/2020|EPI ISL 467494|B.1.5.16|South Africa|2020-05-30	Africa|hCoV-19/South Africa/KRISP-K001073/2020|EPI ISL 509327|B.1.1|South Africa|2020-07-14	0.0003697219	Africa
Africa|hCoV-19/South Africa/KRISP-0145/2020|EPI ISL 467495|B.1.106|South Africa|2020-05-30	Africa|hCoV-19/South Africa/KRISP-K001073/2020|EPI ISL 509327|B.1.1|South Africa|2020-07-14	0.0003696971	Africa
Africa|hCoV-19/South Africa/KRISP-0148/2020|EPI ISL 467498|B.1.1|South Africa|2020-05-30	Africa|hCoV-19/South Africa/KRISP-K001073/2020|EPI ISL 509327|B.1.1|South Africa|2020-07-14	0.0003024733	Africa
Africa|hCoV-19/South Africa/KRISP-0149/2020|EPI ISL 467499|B.1.1|South Africa|2020-05-30	Africa|hCoV-19/South Africa/KRISP-K001073/2020|EPI ISL 509327|B.1.1|South Africa|2020-07-14	0.0002352215	Africa
Africa|hCoV-19/South Africa/KRISP-0150/2020|EPI ISL 467500|B.1.1.75|South Africa|2020-05-30	Africa|hCoV-19/South Africa/KRISP-K001073/2020|EPI ISL 509327|B.1.1|South Africa|2020-07-14	0.0004032870	Africa
Africa|hCoV-19/South Africa/KRISP-0151/2020|EPI ISL 467501|B.1.1|South Africa|2020-06-01	Africa|hCoV-19/South Africa/KRISP-K001073/2020|EPI ISL 509327|B.1.1|South Africa|2020-07-14	0.0003029967	Africa
Africa|hCoV-19/South Africa/KRISP-0152/2020|EPI ISL 467502|B.1.1|South Africa|2020-06-01	Africa|hCoV-19/South Africa/KRISP-K001073/2020|EPI ISL 509327|B.1.1|South Africa|2020-07-14	0.0002688417	Africa
Africa|hCoV-19/South Africa/KRISP-0153/2020|EPI ISL 467503|B.1.1|South Africa|2020-06-01	Africa|hCoV-19/South Africa/KRISP-K001073/2020|EPI ISL 509327|B.1.1|South Africa|2020-07-14	0.0003024530	Africa
Africa|hCoV-19/South Africa/KRISP-0154/2020|EPI ISL 467504|B.1.1|South Africa|2020-06-01	Africa|hCoV-19/South Africa/KRISP-K001073/2020|EPI ISL 509327|B.1.1|South Africa|2020-07-14	0.0002029644	Africa
Africa|hCoV-19/South Africa/KRISP-0155/2020|EPI ISL 467505|B.1.106|South Africa|2020-06-01	Africa|hCoV-19/South Africa/KRISP-K001073/2020|EPI ISL 509327|B.1.1|South Africa|2020-07-14	0.0004088687	Africa
Africa|hCoV-19/South Africa/KRISP-0157/2020|EPI ISL 467507|B.1.1.273|South Africa|2020-05-25	Africa|hCoV-19/South Africa/KRISP-K001073/2020|EPI ISL 509327|B.1.1|South Africa|2020-07-14	0.0003360589	Africa
Africa|hCoV-19/South Africa/KRISP-0158/2020|EPI ISL 467508|B.1.106|South Africa|2020-05-28	Africa|hCoV-19/South Africa/KRISP-K001073/2020|EPI ISL 509327|B.1.1|South Africa|2020-07-14	0.0004369705	Africa
Africa|hCoV-19/South Africa/KRISP-0159/2020|EPI ISL 467509|B.1.5|South Africa|2020-06-01	Africa|hCoV-19/South Africa/KRISP-K001073/2020|EPI ISL 509327|B.1.1|South Africa|2020-07-14	0.0003024672	Africa
Africa|hCoV-19/South Africa/KRISP-0160/2020|EPI ISL 467510|B.1.5|South Africa|2020-06-01	Africa|hCoV-19/South Africa/KRISP-K001073/2020|EPI ISL 509327|B.1.1|South Africa|2020-07-14	0.0003057341	Africa
Africa|hCoV-19/South Africa/KRISP-0161/2020|EPI ISL 467511|B.1.106|South Africa|2020-06-01	Africa|hCoV-19/South Africa/KRISP-K001073/2020|EPI ISL 509327|B.1.1|South Africa|2020-07-14	0.0004033318	Africa
Africa|hCoV-19/South Africa/KRISP-0165/2020|EPI ISL 467515|B.1.1|South Africa|2020-05-29	Africa|hCoV-19/South Africa/KRISP-K001073/2020|EPI ISL 509327|B.1.1|South Africa|2020-07-14	0.0002367703	Africa
Africa|hCoV-19/South Africa/KRISP-0166/2020|EPI ISL 467516|B.1.5|South Africa|2020-04-14	Africa|hCoV-19/South Africa/KRISP-K001073/2020|EPI ISL 509327|B.1.1|South Africa|2020-07-14	0.0004033588	Africa
Africa|hCoV-19/South Africa/KRISP-0167/2020|EPI ISL 467517|B.1.106|South Africa|2020-06-02	Africa|hCoV-19/South Africa/KRISP-K001073/2020|EPI ISL 509327|B.1.1|South Africa|2020-07-14	0.0004033316	Africa
Africa|hCoV-19/South Africa/KRISP-0168/2020|EPI ISL 467518|B.1.106|South Africa|2020-05-28	Africa|hCoV-19/South Africa/KRISP-K001073/2020|EPI ISL 509327|B.1.1|South Africa|2020-07-14	0.0004033316	Africa
Africa|hCoV-19/South Africa/KRISP-0169/2020|EPI ISL 467519|B.1|South Africa|2020-05-31	Africa|hCoV-19/South Africa/KRISP-K001073/2020|EPI ISL 509327|B.1.1|South Africa|2020-07-14	0.0003715700	Africa
Africa|hCoV-19/South Africa/KRISP-0170/2020|EPI ISL 467520|B.1.1.273|South Africa|2020-05-31	Africa|hCoV-19/South Africa/KRISP-K001073/2020|EPI ISL 509327|B.1.1|South Africa|2020-07-14	0.0003381266	Africa
Africa|hCoV-19/South Africa/KRISP-0174/2020|EPI ISL 467524|B.1.106|South Africa|2020-06-04	Africa|hCoV-19/South Africa/KRISP-K001073/2020|EPI ISL 509327|B.1.1|South Africa|2020-07-14	0.0004033316	Africa
Africa|hCoV-19/South Africa/KRISP-0175/2020|EPI ISL 482702|B.1.1.273|South Africa|2020-06-05	Africa|hCoV-19/South Africa/KRISP-K001073/2020|EPI ISL 509327|B.1.1|South Africa|2020-07-14	0.0003372340	Africa
Africa|hCoV-19/South Africa/KRISP-0178/2020|EPI ISL 482704|B.1.1.57|South Africa|2020-06-05	Africa|hCoV-19/South Africa/KRISP-K001073/2020|EPI ISL 509327|B.1.1|South Africa|2020-07-14	0.0003373090	Africa
Africa|hCoV-19/South Africa/KRISP-0179/2020|EPI ISL 482705|B.1.5.16|South Africa|2020-06-06	Africa|hCoV-19/South Africa/KRISP-K001073/2020|EPI ISL 509327|B.1.1|South Africa|2020-07-14	0.0005042290	Africa
Africa|hCoV-19/South Africa/KRISP-0185/2020|EPI ISL 482708|B.1.1|South Africa|2020-06-07	Africa|hCoV-19/South Africa/KRISP-K001073/2020|EPI ISL 509327|B.1.1|South Africa|2020-07-14	0.0003024661	Africa
Africa|hCoV-19/South Africa/KRISP-0190/2020|EPI ISL 482709|B.1.1.273|South Africa|2020-06-06	Africa|hCoV-19/South Africa/KRISP-K001073/2020|EPI ISL 509327|B.1.1|South Africa|2020-07-14	0.0003363188	Africa
Africa|hCoV-19/South Africa/KRISP-0191/2020|EPI ISL 482710|B.1.106|South Africa|2020-06-04	Africa|hCoV-19/South Africa/KRISP-K001073/2020|EPI ISL 509327|B.1.1|South Africa|2020-07-14	0.0004371865	Africa
Africa|hCoV-19/South Africa/KRISP-0193/2020|EPI ISL 482848|B.1.106|South Africa|2020-06-03	Africa|hCoV-19/South Africa/KRISP-K001073/2020|EPI ISL 509327|B.1.1|South Africa|2020-07-14	0.0003732122	Africa
Africa|hCoV-19/South Africa/KRISP-0194/2020|EPI ISL 482849|B.1.106|South Africa|2020-06-06	Africa|hCoV-19/South Africa/KRISP-K001073/2020|EPI ISL 509327|B.1.1|South Africa|2020-07-14	0.0003830620	Africa
Africa|hCoV-19/South Africa/KRISP-0195/2020|EPI ISL 482850|B.1.106|South Africa|2020-06-07	Africa|hCoV-19/South Africa/KRISP-K001073/2020|EPI ISL 509327|B.1.1|South Africa|2020-07-14	0.0004473748	Africa
Africa|hCoV-19/South Africa/KRISP-0196/2020|EPI ISL 482712|B.1.106|South Africa|2020-06-08	Africa|hCoV-19/South Africa/KRISP-K001073/2020|EPI ISL 509327|B.1.1|South Africa|2020-07-14	0.0004705726	Africa
Africa|hCoV-19/South Africa/KRISP-0197/2020|EPI ISL 482713|B.1.1.206|South Africa|2020-06-08	Africa|hCoV-19/South Africa/KRISP-K001073/2020|EPI ISL 509327|B.1.1|South Africa|2020-07-14	0.0001361852	Africa
Africa|hCoV-19/South Africa/KRISP-0198/2020|EPI ISL 482851|B.1.1|South Africa|2020-06-11	Africa|hCoV-19/South Africa/KRISP-K001073/2020|EPI ISL 509327|B.1.1|South Africa|2020-07-14	0.0002386288	Africa
Africa|hCoV-19/South Africa/KRISP-0199/2020|EPI ISL 482714|B.1.5|South Africa|2020-06-11	Africa|hCoV-19/South Africa/KRISP-K001073/2020|EPI ISL 509327|B.1.1|South Africa|2020-07-14	0.0004425487	Africa
Africa|hCoV-19/South Africa/KRISP-02/2020|EPI ISL 421572|B|South Africa|2020-03-23	Africa|hCoV-19/South Africa/KRISP-K001073/2020|EPI ISL 509327|B.1.1|South Africa|2020-07-14	0.0006185772	Africa
Africa|hCoV-19/South Africa/KRISP-0200/2020|EPI ISL 482715|B.1.5|South Africa|2020-06-11	Africa|hCoV-19/South Africa/KRISP-K001073/2020|EPI ISL 509327|B.1.1|South Africa|2020-07-14	0.0004083304	Africa
Africa|hCoV-19/South Africa/KRISP-0201/2020|EPI ISL 482716|B.1.1|South Africa|2020-06-11	Africa|hCoV-19/South Africa/KRISP-K001073/2020|EPI ISL 509327|B.1.1|South Africa|2020-07-14	0.0002352214	Africa
Africa|hCoV-19/South Africa/KRISP-0203/2020|EPI ISL 482852|B.1.1|South Africa|2020-06-11	Africa|hCoV-19/South Africa/KRISP-K001073/2020|EPI ISL 509327|B.1.1|South Africa|2020-07-14	0.0002690043	Africa
Africa|hCoV-19/South Africa/KRISP-0206/2020|EPI ISL 482719|B.1.5|South Africa|2020-06-11	Africa|hCoV-19/South Africa/KRISP-K001073/2020|EPI ISL 509327|B.1.1|South Africa|2020-07-14	0.0004043371	Africa
Africa|hCoV-19/South Africa/KRISP-0211/2020|EPI ISL 482720|B.1.5|South Africa|2020-06-11	Africa|hCoV-19/South Africa/KRISP-K001073/2020|EPI ISL 509327|B.1.1|South Africa|2020-07-14	0.0003698375	Africa
Africa|hCoV-19/South Africa/KRISP-0212/2020|EPI ISL 482721|B.1.5|South Africa|2020-06-11	Africa|hCoV-19/South Africa/KRISP-K001073/2020|EPI ISL 509327|B.1.1|South Africa|2020-07-14	0.0003708097	Africa
Africa|hCoV-19/South Africa/KRISP-0213/2020|EPI ISL 482722|B.1.5|South Africa|2020-06-11	Africa|hCoV-19/South Africa/KRISP-K001073/2020|EPI ISL 509327|B.1.1|South Africa|2020-07-14	0.0003363414	Africa
Africa|hCoV-19/South Africa/KRISP-0214/2020|EPI ISL 482723|B.1.5|South Africa|2020-06-11	Africa|hCoV-19/South Africa/KRISP-K001073/2020|EPI ISL 509327|B.1.1|South Africa|2020-07-14	0.0004387990	Africa
Africa|hCoV-19/South Africa/KRISP-0224/2020|EPI ISL 482724|B.1.144|South Africa|2020-06-11	Africa|hCoV-19/South Africa/KRISP-K001073/2020|EPI ISL 509327|B.1.1|South Africa|2020-07-14	0.0003061427	Africa
Africa|hCoV-19/South Africa/KRISP-0243/2020|EPI ISL 482725|B.1.140|South Africa|2020-06-14	Africa|hCoV-19/South Africa/KRISP-K001073/2020|EPI ISL 509327|B.1.1|South Africa|2020-07-14	0.0005171788	Africa
Africa|hCoV-19/South Africa/KRISP-0245/2020|EPI ISL 482726|B.1.144|South Africa|2020-06-14	Africa|hCoV-19/South Africa/KRISP-K001073/2020|EPI ISL 509327|B.1.1|South Africa|2020-07-14	0.0003360961	Africa
Africa|hCoV-19/South Africa/KRISP-0255/2020|EPI ISL 482728|B.1.5|South Africa|2020-06-14	Africa|hCoV-19/South Africa/KRISP-K001073/2020|EPI ISL 509327|B.1.1|South Africa|2020-07-14	0.0003057310	Africa
Africa|hCoV-19/South Africa/KRISP-0259/2020|EPI ISL 482729|B.1|South Africa|2020-06-15	Africa|hCoV-19/South Africa/KRISP-K001073/2020|EPI ISL 509327|B.1.1|South Africa|2020-07-14	0.0004788178	Africa
Africa|hCoV-19/South Africa/KRISP-0260/2020|EPI ISL 482730|B.1.140|South Africa|2020-06-15	Africa|hCoV-19/South Africa/KRISP-K001073/2020|EPI ISL 509327|B.1.1|South Africa|2020-07-14	0.0005810318	Africa
Africa|hCoV-19/South Africa/KRISP-0261/2020|EPI ISL 482731|B.1.5|South Africa|2020-06-15	Africa|hCoV-19/South Africa/KRISP-K001073/2020|EPI ISL 509327|B.1.1|South Africa|2020-07-14	0.0004424351	Africa
Africa|hCoV-19/South Africa/KRISP-0266/2020|EPI ISL 482853|B.1.1|South Africa|2020-06-17	Africa|hCoV-19/South Africa/KRISP-K001073/2020|EPI ISL 509327|B.1.1|South Africa|2020-07-14	0.0004033480	Africa
Africa|hCoV-19/South Africa/KRISP-0267/2020|EPI ISL 482854|A|South Africa|2020-06-17	Africa|hCoV-19/South Africa/KRISP-K001073/2020|EPI ISL 509327|B.1.1|South Africa|2020-07-14	0.0009891988	Africa
Africa|hCoV-19/South Africa/KRISP-0268/2020|EPI ISL 482855|B.1.1.117|South Africa|2020-06-17	Africa|hCoV-19/South Africa/KRISP-K001073/2020|EPI ISL 509327|B.1.1|South Africa|2020-07-14	0.0003401158	Africa
Africa|hCoV-19/South Africa/KRISP-0269/2020|EPI ISL 482856|B.1.5|South Africa|2020-06-17	Africa|hCoV-19/South Africa/KRISP-K001073/2020|EPI ISL 509327|B.1.1|South Africa|2020-07-14	0.0004433279	Africa
Africa|hCoV-19/South Africa/KRISP-0270/2020|EPI ISL 482857|B.1.1.117|South Africa|2020-06-17	Africa|hCoV-19/South Africa/KRISP-K001073/2020|EPI ISL 509327|B.1.1|South Africa|2020-07-14	0.0003392851	Africa
Africa|hCoV-19/South Africa/KRISP-0271/2020|EPI ISL 482858|B.1.1|South Africa|2020-06-17	Africa|hCoV-19/South Africa/KRISP-K001073/2020|EPI ISL 509327|B.1.1|South Africa|2020-07-14	0.0004115948	Africa
Africa|hCoV-19/South Africa/KRISP-0272/2020|EPI ISL 482859|B.1.1|South Africa|2020-06-17	Africa|hCoV-19/South Africa/KRISP-K001073/2020|EPI ISL 509327|B.1.1|South Africa|2020-07-14	0.0002737814	Africa
Africa|hCoV-19/South Africa/KRISP-0273/2020|EPI ISL 482860|B.1.1.57|South Africa|2020-06-18	Africa|hCoV-19/South Africa/KRISP-K001073/2020|EPI ISL 509327|B.1.1|South Africa|2020-07-14	0.0004448734	Africa
Africa|hCoV-19/South Africa/KRISP-0274/2020|EPI ISL 482861|B.1.1.57|South Africa|2020-06-18	Africa|hCoV-19/South Africa/KRISP-K001073/2020|EPI ISL 509327|B.1.1|South Africa|2020-07-14	0.0004440078	Africa
Africa|hCoV-19/South Africa/KRISP-0275/2020|EPI ISL 482862|B.1.1|South Africa|2020-06-18	Africa|hCoV-19/South Africa/KRISP-K001073/2020|EPI ISL 509327|B.1.1|South Africa|2020-07-14	0.0002694366	Africa
Africa|hCoV-19/South Africa/KRISP-0276/2020|EPI ISL 482863|B.1.1.57|South Africa|2020-06-18	Africa|hCoV-19/South Africa/KRISP-K001073/2020|EPI ISL 509327|B.1.1|South Africa|2020-07-14	0.0004460333	Africa
Africa|hCoV-19/South Africa/KRISP-0277/2020|EPI ISL 482864|B.1.1.273|South Africa|2020-06-16	Africa|hCoV-19/South Africa/KRISP-K001073/2020|EPI ISL 509327|B.1.1|South Africa|2020-07-14	0.0004801195	Africa
Africa|hCoV-19/South Africa/KRISP-0278/2020|EPI ISL 482865|B.1.1.75|South Africa|2020-06-16	Africa|hCoV-19/South Africa/KRISP-K001073/2020|EPI ISL 509327|B.1.1|South Africa|2020-07-14	0.0003387369	Africa
Africa|hCoV-19/South Africa/KRISP-0279/2020|EPI ISL 482866|B.1.1.56|South Africa|2020-06-16	Africa|hCoV-19/South Africa/KRISP-K001073/2020|EPI ISL 509327|B.1.1|South Africa|2020-07-14	0.0003100334	Africa
Africa|hCoV-19/South Africa/KRISP-0280/2020|EPI ISL 482867|B.1.1.206|South Africa|2020-06-16	Africa|hCoV-19/South Africa/KRISP-K001073/2020|EPI ISL 509327|B.1.1|South Africa|2020-07-14	0.0002016231	Africa
Africa|hCoV-19/South Africa/KRISP-0281/2020|EPI ISL 482868|B.1.1.206|South Africa|2020-06-16	Africa|hCoV-19/South Africa/KRISP-K001073/2020|EPI ISL 509327|B.1.1|South Africa|2020-07-14	0.0002060538	Africa
Africa|hCoV-19/South Africa/KRISP-0282/2020|EPI ISL 482869|B.1.1.206|South Africa|2020-06-16	Africa|hCoV-19/South Africa/KRISP-K001073/2020|EPI ISL 509327|B.1.1|South Africa|2020-07-14	0.0002403021	Africa
Africa|hCoV-19/South Africa/KRISP-0283/2020|EPI ISL 482870|B.1.1.206|South Africa|2020-06-16	Africa|hCoV-19/South Africa/KRISP-K001073/2020|EPI ISL 509327|B.1.1|South Africa|2020-07-14	0.0002094093	Africa
Africa|hCoV-19/South Africa/KRISP-0284/2020|EPI ISL 482871|B.1.1.206|South Africa|2020-06-16	Africa|hCoV-19/South Africa/KRISP-K001073/2020|EPI ISL 509327|B.1.1|South Africa|2020-07-14	0.0002712318	Africa
Africa|hCoV-19/South Africa/KRISP-0285/2020|EPI ISL 482872|B.1.1.206|South Africa|2020-06-16	Africa|hCoV-19/South Africa/KRISP-K001073/2020|EPI ISL 509327|B.1.1|South Africa|2020-07-14	0.0002394555	Africa
Africa|hCoV-19/South Africa/KRISP-0286/2020|EPI ISL 487277|B.1.1|South Africa|2020-06-26	Africa|hCoV-19/South Africa/KRISP-K001073/2020|EPI ISL 509327|B.1.1|South Africa|2020-07-14	0.0002352215	Africa
Africa|hCoV-19/South Africa/KRISP-0287/2020|EPI ISL 487278|B.1.1.84|South Africa|2020-06-26	Africa|hCoV-19/South Africa/KRISP-K001073/2020|EPI ISL 509327|B.1.1|South Africa|2020-07-14	0.0002711898	Africa
Africa|hCoV-19/South Africa/KRISP-0288/2020|EPI ISL 487279|B.1.140|South Africa|2020-06-26	Africa|hCoV-19/South Africa/KRISP-K001073/2020|EPI ISL 509327|B.1.1|South Africa|2020-07-14	0.0004453322	Africa
Africa|hCoV-19/South Africa/KRISP-0290/2020|EPI ISL 487280|B.1.1.84|South Africa|2020-06-26	Africa|hCoV-19/South Africa/KRISP-K001073/2020|EPI ISL 509327|B.1.1|South Africa|2020-07-14	0.0003033776	Africa
Africa|hCoV-19/South Africa/KRISP-0291/2020|EPI ISL 487281|B.1.1.84|South Africa|2020-06-26	Africa|hCoV-19/South Africa/KRISP-K001073/2020|EPI ISL 509327|B.1.1|South Africa|2020-07-14	0.0003366845	Africa
Africa|hCoV-19/South Africa/KRISP-0293/2020|EPI ISL 487282|B.1.5|South Africa|2020-06-25	Africa|hCoV-19/South Africa/KRISP-K001073/2020|EPI ISL 509327|B.1.1|South Africa|2020-07-14	0.0005186392	Africa
Africa|hCoV-19/South Africa/KRISP-0296/2020|EPI ISL 487284|B.1.1.57|South Africa|2020-06-26	Africa|hCoV-19/South Africa/KRISP-K001073/2020|EPI ISL 509327|B.1.1|South Africa|2020-07-14	0.0002391856	Africa
Africa|hCoV-19/South Africa/KRISP-0297/2020|EPI ISL 487285|B.1.1.84|South Africa|2020-06-26	Africa|hCoV-19/South Africa/KRISP-K001073/2020|EPI ISL 509327|B.1.1|South Africa|2020-07-14	0.0002718161	Africa
Africa|hCoV-19/South Africa/KRISP-0299/2020|EPI ISL 487287|B.1.140|South Africa|2020-06-25	Africa|hCoV-19/South Africa/KRISP-K001073/2020|EPI ISL 509327|B.1.1|South Africa|2020-07-14	0.0004408879	Africa
Africa|hCoV-19/South Africa/KRISP-0300/2020|EPI ISL 487288|B.1.140|South Africa|2020-06-25	Africa|hCoV-19/South Africa/KRISP-K001073/2020|EPI ISL 509327|B.1.1|South Africa|2020-07-14	0.0004706150	Africa
Africa|hCoV-19/South Africa/KRISP-0302/2020|EPI ISL 487289|B.1.5|South Africa|2020-06-24	Africa|hCoV-19/South Africa/KRISP-K001073/2020|EPI ISL 509327|B.1.1|South Africa|2020-07-14	0.0004489392	Africa
Africa|hCoV-19/South Africa/KRISP-0303/2020|EPI ISL 487348|B.1.144|South Africa|2020-06-25	Africa|hCoV-19/South Africa/KRISP-K001073/2020|EPI ISL 509327|B.1.1|South Africa|2020-07-14	0.0003759279	Africa
Africa|hCoV-19/South Africa/KRISP-0305/2020|EPI ISL 487291|B.1.1.206|South Africa|2020-06-24	Africa|hCoV-19/South Africa/KRISP-K001073/2020|EPI ISL 509327|B.1.1|South Africa|2020-07-14	0.0002802667	Africa
Africa|hCoV-19/South Africa/KRISP-0308/2020|EPI ISL 487292|C.1|South Africa|2020-06-24	Africa|hCoV-19/South Africa/KRISP-K001073/2020|EPI ISL 509327|B.1.1|South Africa|2020-07-14	0.0004064495	Africa
Africa|hCoV-19/South Africa/KRISP-0309/2020|EPI ISL 487293|C.1|South Africa|2020-06-24	Africa|hCoV-19/South Africa/KRISP-K001073/2020|EPI ISL 509327|B.1.1|South Africa|2020-07-14	0.0004159392	Africa
Africa|hCoV-19/South Africa/KRISP-0310/2020|EPI ISL 487294|C.1|South Africa|2020-06-24	Africa|hCoV-19/South Africa/KRISP-K001073/2020|EPI ISL 509327|B.1.1|South Africa|2020-07-14	0.0004076685	Africa
Africa|hCoV-19/South Africa/KRISP-0312/2020|EPI ISL 487295|B.1.1.62|South Africa|2020-06-24	Africa|hCoV-19/South Africa/KRISP-K001073/2020|EPI ISL 509327|B.1.1|South Africa|2020-07-14	0.0003037389	Africa
Africa|hCoV-19/South Africa/KRISP-0318/2020|EPI ISL 487297|B.1.1.206|South Africa|2020-06-23	Africa|hCoV-19/South Africa/KRISP-K001073/2020|EPI ISL 509327|B.1.1|South Africa|2020-07-14	0.0001680893	Africa
Africa|hCoV-19/South Africa/KRISP-0321/2020|EPI ISL 487298|B.1.1.206|South Africa|2020-06-24	Africa|hCoV-19/South Africa/KRISP-K001073/2020|EPI ISL 509327|B.1.1|South Africa|2020-07-14	0.0002410740	Africa
Africa|hCoV-19/South Africa/KRISP-0322/2020|EPI ISL 487299|B.1.1.288|South Africa|2020-06-24	Africa|hCoV-19/South Africa/KRISP-K001073/2020|EPI ISL 509327|B.1.1|South Africa|2020-07-14	0.0002085000	Africa
Africa|hCoV-19/South Africa/KRISP-0323/2020|EPI ISL 487300|B.1.1.288|South Africa|2020-06-24	Africa|hCoV-19/South Africa/KRISP-K001073/2020|EPI ISL 509327|B.1.1|South Africa|2020-07-14	0.0002049048	Africa
Africa|hCoV-19/South Africa/KRISP-0327/2020|EPI ISL 487301|C.1|South Africa|2020-06-24	Africa|hCoV-19/South Africa/KRISP-K001073/2020|EPI ISL 509327|B.1.1|South Africa|2020-07-14	0.0003843544	Africa
Africa|hCoV-19/South Africa/KRISP-0331/2020|EPI ISL 487302|B.1.1.206|South Africa|2020-06-24	Africa|hCoV-19/South Africa/KRISP-K001073/2020|EPI ISL 509327|B.1.1|South Africa|2020-07-14	0.0001709097	Africa
Africa|hCoV-19/South Africa/KRISP-0332/2020|EPI ISL 487303|C.1|South Africa|2020-06-24	Africa|hCoV-19/South Africa/KRISP-K001073/2020|EPI ISL 509327|B.1.1|South Africa|2020-07-14	0.0004111241	Africa
Africa|hCoV-19/South Africa/KRISP-0336/2020|EPI ISL 487304|B.1.1.273|South Africa|2020-06-18	Africa|hCoV-19/South Africa/KRISP-K001073/2020|EPI ISL 509327|B.1.1|South Africa|2020-07-14	0.0004369412	Africa
Africa|hCoV-19/South Africa/KRISP-0337/2020|EPI ISL 495517|B.1.1.273|South Africa|2020-06-18	Africa|hCoV-19/South Africa/KRISP-K001073/2020|EPI ISL 509327|B.1.1|South Africa|2020-07-14	0.0004492603	Africa
Africa|hCoV-19/South Africa/KRISP-0338/2020|EPI ISL 487305|B.1.1.273|South Africa|2020-06-18	Africa|hCoV-19/South Africa/KRISP-K001073/2020|EPI ISL 509327|B.1.1|South Africa|2020-07-14	0.0003725424	Africa
Africa|hCoV-19/South Africa/KRISP-0339/2020|EPI ISL 487306|B.1.1.273|South Africa|2020-06-18	Africa|hCoV-19/South Africa/KRISP-K001073/2020|EPI ISL 509327|B.1.1|South Africa|2020-07-14	0.0003796125	Africa
Africa|hCoV-19/South Africa/KRISP-0340/2020|EPI ISL 487307|B.1.1.273|South Africa|2020-06-17	Africa|hCoV-19/South Africa/KRISP-K001073/2020|EPI ISL 509327|B.1.1|South Africa|2020-07-14	0.0003765206	Africa
Africa|hCoV-19/South Africa/KRISP-0342/2020|EPI ISL 495518|B.1.1.206|South Africa|2020-06-18	Africa|hCoV-19/South Africa/KRISP-K001073/2020|EPI ISL 509327|B.1.1|South Africa|2020-07-14	0.0002795842	Africa
Africa|hCoV-19/South Africa/KRISP-0343/2020|EPI ISL 495519|H.1|South Africa|2020-06-18	Africa|hCoV-19/South Africa/KRISP-K001073/2020|EPI ISL 509327|B.1.1|South Africa|2020-07-14	0.0003059522	Africa
Africa|hCoV-19/South Africa/KRISP-0344/2020|EPI ISL 495520|C.1|South Africa|2020-06-20	Africa|hCoV-19/South Africa/KRISP-K001073/2020|EPI ISL 509327|B.1.1|South Africa|2020-07-14	0.0005736341	Africa
Africa|hCoV-19/South Africa/KRISP-0346/2020|EPI ISL 495521|B.1.140|South Africa|2020-06-18	Africa|hCoV-19/South Africa/KRISP-K001073/2020|EPI ISL 509327|B.1.1|South Africa|2020-07-14	0.0004821578	Africa
Africa|hCoV-19/South Africa/KRISP-0347/2020|EPI ISL 487308|B.1.1.206|South Africa|2020-06-18	Africa|hCoV-19/South Africa/KRISP-K001073/2020|EPI ISL 509327|B.1.1|South Africa|2020-07-14	0.0003024792	Africa
Africa|hCoV-19/South Africa/KRISP-0348/2020|EPI ISL 487309|B.1.144|South Africa|2020-06-18	Africa|hCoV-19/South Africa/KRISP-K001073/2020|EPI ISL 509327|B.1.1|South Africa|2020-07-14	0.0003096526	Africa
Africa|hCoV-19/South Africa/KRISP-0349/2020|EPI ISL 487310|B.1.1.206|South Africa|2020-06-17	Africa|hCoV-19/South Africa/KRISP-K001073/2020|EPI ISL 509327|B.1.1|South Africa|2020-07-14	0.0001015653	Africa
Africa|hCoV-19/South Africa/KRISP-0350/2020|EPI ISL 487311|B.1.1.206|South Africa|2020-06-17	Africa|hCoV-19/South Africa/KRISP-K001073/2020|EPI ISL 509327|B.1.1|South Africa|2020-07-14	0.0001345306	Africa
Africa|hCoV-19/South Africa/KRISP-0352/2020|EPI ISL 487312|B.1.1.206|South Africa|2020-06-17	Africa|hCoV-19/South Africa/KRISP-K001073/2020|EPI ISL 509327|B.1.1|South Africa|2020-07-14	0.0001344945	Africa
Africa|hCoV-19/South Africa/KRISP-0356/2020|EPI ISL 487313|B.1.5|South Africa|2020-06-25	Africa|hCoV-19/South Africa/KRISP-K001073/2020|EPI ISL 509327|B.1.1|South Africa|2020-07-14	0.0005073049	Africa
Africa|hCoV-19/South Africa/KRISP-0360/2020|EPI ISL 487314|C.1|South Africa|2020-06-19	Africa|hCoV-19/South Africa/KRISP-K001073/2020|EPI ISL 509327|B.1.1|South Africa|2020-07-14	0.0005041613	Africa
Africa|hCoV-19/South Africa/KRISP-0361/2020|EPI ISL 487315|B.1.1.206|South Africa|2020-06-18	Africa|hCoV-19/South Africa/KRISP-K001073/2020|EPI ISL 509327|B.1.1|South Africa|2020-07-14	0.0002418259	Africa
Africa|hCoV-19/South Africa/KRISP-0365/2020|EPI ISL 487316|B.1.1.84|South Africa|2020-06-25	Africa|hCoV-19/South Africa/KRISP-K001073/2020|EPI ISL 509327|B.1.1|South Africa|2020-07-14	0.0003024470	Africa
Africa|hCoV-19/South Africa/KRISP-0366/2020|EPI ISL 487317|B.1.1|South Africa|2020-06-18	Africa|hCoV-19/South Africa/KRISP-K001073/2020|EPI ISL 509327|B.1.1|South Africa|2020-07-14	0.0001390474	Africa
Africa|hCoV-19/South Africa/KRISP-0367/2020|EPI ISL 487318|B.1.1.273|South Africa|2020-06-25	Africa|hCoV-19/South Africa/KRISP-K001073/2020|EPI ISL 509327|B.1.1|South Africa|2020-07-14	0.0004040338	Africa
Africa|hCoV-19/South Africa/KRISP-0368/2020|EPI ISL 487319|B.1.1|South Africa|2020-06-18	Africa|hCoV-19/South Africa/KRISP-K001073/2020|EPI ISL 509327|B.1.1|South Africa|2020-07-14	0.0002352270	Africa
Africa|hCoV-19/South Africa/KRISP-0369/2020|EPI ISL 487320|B.1.1.84|South Africa|2020-06-25	Africa|hCoV-19/South Africa/KRISP-K001073/2020|EPI ISL 509327|B.1.1|South Africa|2020-07-14	0.0003024398	Africa
Africa|hCoV-19/South Africa/KRISP-0370/2020|EPI ISL 487321|B.1.140|South Africa|2020-06-25	Africa|hCoV-19/South Africa/KRISP-K001073/2020|EPI ISL 509327|B.1.1|South Africa|2020-07-14	0.0005042628	Africa
Africa|hCoV-19/South Africa/KRISP-0372/2020|EPI ISL 487323|B.1.106|South Africa|2020-06-19	Africa|hCoV-19/South Africa/KRISP-K001073/2020|EPI ISL 509327|B.1.1|South Africa|2020-07-14	0.0004087534	Africa
Africa|hCoV-19/South Africa/KRISP-0373/2020|EPI ISL 487324|B.1.106|South Africa|2020-06-19	Africa|hCoV-19/South Africa/KRISP-K001073/2020|EPI ISL 509327|B.1.1|South Africa|2020-07-14	0.0004705932	Africa
Africa|hCoV-19/South Africa/KRISP-0375/2020|EPI ISL 487325|B.1.140|South Africa|2020-06-25	Africa|hCoV-19/South Africa/KRISP-K001073/2020|EPI ISL 509327|B.1.1|South Africa|2020-07-14	0.0005079160	Africa
Africa|hCoV-19/South Africa/KRISP-0376/2020|EPI ISL 487326|B.1.5|South Africa|2020-06-22	Africa|hCoV-19/South Africa/KRISP-K001073/2020|EPI ISL 509327|B.1.1|South Africa|2020-07-14	0.0003054745	Africa
Africa|hCoV-19/South Africa/KRISP-0377/2020|EPI ISL 495522|B.1.1|South Africa|2020-06-22	Africa|hCoV-19/South Africa/KRISP-K001073/2020|EPI ISL 509327|B.1.1|South Africa|2020-07-14	0.0002120362	Africa
Africa|hCoV-19/South Africa/KRISP-0378/2020|EPI ISL 487327|B.1.1.84|South Africa|2020-06-22	Africa|hCoV-19/South Africa/KRISP-K001073/2020|EPI ISL 509327|B.1.1|South Africa|2020-07-14	0.0002423206	Africa
Africa|hCoV-19/South Africa/KRISP-0380/2020|EPI ISL 487328|B.1.1.84|South Africa|2020-06-25	Africa|hCoV-19/South Africa/KRISP-K001073/2020|EPI ISL 509327|B.1.1|South Africa|2020-07-14	0.0002690922	Africa
Africa|hCoV-19/South Africa/KRISP-0382/2020|EPI ISL 495523|B.1.140|South Africa|2020-06-25	Africa|hCoV-19/South Africa/KRISP-K001073/2020|EPI ISL 509327|B.1.1|South Africa|2020-07-14	0.0004550208	Africa
Africa|hCoV-19/South Africa/KRISP-0383/2020|EPI ISL 495524|B.1.140|South Africa|2020-06-25	Africa|hCoV-19/South Africa/KRISP-K001073/2020|EPI ISL 509327|B.1.1|South Africa|2020-07-14	0.0006783142	Africa
Africa|hCoV-19/South Africa/KRISP-0384/2020|EPI ISL 495525|B.1.140|South Africa|2020-06-25	Africa|hCoV-19/South Africa/KRISP-K001073/2020|EPI ISL 509327|B.1.1|South Africa|2020-07-14	0.0004509225	Africa
Africa|hCoV-19/South Africa/KRISP-0386/2020|EPI ISL 487329|B.1.1.62|South Africa|2020-07-01	Africa|hCoV-19/South Africa/KRISP-K001073/2020|EPI ISL 509327|B.1.1|South Africa|2020-07-14	0.0003024659	Africa
Africa|hCoV-19/South Africa/KRISP-0387/2020|EPI ISL 487330|B.1.1.99|South Africa|2020-07-01	Africa|hCoV-19/South Africa/KRISP-K001073/2020|EPI ISL 509327|B.1.1|South Africa|2020-07-14	0.0003367945	Africa
Africa|hCoV-19/South Africa/KRISP-0388/2020|EPI ISL 487331|B.1.140|South Africa|2020-07-01	Africa|hCoV-19/South Africa/KRISP-K001073/2020|EPI ISL 509327|B.1.1|South Africa|2020-07-14	0.0004744421	Africa
Africa|hCoV-19/South Africa/KRISP-0389/2020|EPI ISL 487332|C.9|South Africa|2020-07-01	Africa|hCoV-19/South Africa/KRISP-K001073/2020|EPI ISL 509327|B.1.1|South Africa|2020-07-14	0.0004705615	Africa
Africa|hCoV-19/South Africa/KRISP-0390/2020|EPI ISL 487333|C.2|South Africa|2020-07-01	Africa|hCoV-19/South Africa/KRISP-K001073/2020|EPI ISL 509327|B.1.1|South Africa|2020-07-14	0.0004746770	Africa
Africa|hCoV-19/South Africa/KRISP-0391/2020|EPI ISL 487334|B.1.1.206|South Africa|2020-07-01	Africa|hCoV-19/South Africa/KRISP-K001073/2020|EPI ISL 509327|B.1.1|South Africa|2020-07-14	0.0001348390	Africa
Africa|hCoV-19/South Africa/KRISP-0392/2020|EPI ISL 487335|B.1.5.19|South Africa|2020-07-01	Africa|hCoV-19/South Africa/KRISP-K001073/2020|EPI ISL 509327|B.1.1|South Africa|2020-07-14	0.0003484851	Africa
Africa|hCoV-19/South Africa/KRISP-0393/2020|EPI ISL 487336|C.6|South Africa|2020-07-01	Africa|hCoV-19/South Africa/KRISP-K001073/2020|EPI ISL 509327|B.1.1|South Africa|2020-07-14	0.0004053663	Africa
Africa|hCoV-19/South Africa/KRISP-0394/2020|EPI ISL 487337|B.1.5.19|South Africa|2020-07-01	Africa|hCoV-19/South Africa/KRISP-K001073/2020|EPI ISL 509327|B.1.1|South Africa|2020-07-14	0.0004383849	Africa
Africa|hCoV-19/South Africa/KRISP-0395/2020|EPI ISL 487338|C.2|South Africa|2020-07-01	Africa|hCoV-19/South Africa/KRISP-K001073/2020|EPI ISL 509327|B.1.1|South Africa|2020-07-14	0.0004705410	Africa
Africa|hCoV-19/South Africa/KRISP-0396/2020|EPI ISL 487339|C.1|South Africa|2020-07-01	Africa|hCoV-19/South Africa/KRISP-K001073/2020|EPI ISL 509327|B.1.1|South Africa|2020-07-14	0.0004727556	Africa
Africa|hCoV-19/South Africa/KRISP-0397/2020|EPI ISL 487340|B.1.5|South Africa|2020-07-01	Africa|hCoV-19/South Africa/KRISP-K001073/2020|EPI ISL 509327|B.1.1|South Africa|2020-07-14	0.0004033236	Africa
Africa|hCoV-19/South Africa/KRISP-0398/2020|EPI ISL 487341|B.1.1.206|South Africa|2020-07-01	Africa|hCoV-19/South Africa/KRISP-K001073/2020|EPI ISL 509327|B.1.1|South Africa|2020-07-14	0.0001725688	Africa
Africa|hCoV-19/South Africa/KRISP-04/2020|EPI ISL 436684|B.1.1.273|South Africa|2020-03-31	Africa|hCoV-19/South Africa/KRISP-K001073/2020|EPI ISL 509327|B.1.1|South Africa|2020-07-14	0.0002694817	Africa
Africa|hCoV-19/South Africa/KRISP-0402/2020|EPI ISL 495527|B.1.140|South Africa|2020-06-23	Africa|hCoV-19/South Africa/KRISP-K001073/2020|EPI ISL 509327|B.1.1|South Africa|2020-07-14	0.0005391361	Africa
Africa|hCoV-19/South Africa/KRISP-0403/2020|EPI ISL 495528|C.1|South Africa|2020-06-23	Africa|hCoV-19/South Africa/KRISP-K001073/2020|EPI ISL 509327|B.1.1|South Africa|2020-07-14	0.0004061707	Africa
Africa|hCoV-19/South Africa/KRISP-0404/2020|EPI ISL 495529|B.1.1.206|South Africa|2020-06-24	Africa|hCoV-19/South Africa/KRISP-K001073/2020|EPI ISL 509327|B.1.1|South Africa|2020-07-14	0.0002016319	Africa
Africa|hCoV-19/South Africa/KRISP-0405/2020|EPI ISL 495530|B.1.140|South Africa|2020-06-23	Africa|hCoV-19/South Africa/KRISP-K001073/2020|EPI ISL 509327|B.1.1|South Africa|2020-07-14	0.0005379039	Africa
Africa|hCoV-19/South Africa/KRISP-0406/2020|EPI ISL 495531|B.1.1.206|South Africa|2020-06-22	Africa|hCoV-19/South Africa/KRISP-K001073/2020|EPI ISL 509327|B.1.1|South Africa|2020-07-14	0.0002058957	Africa
Africa|hCoV-19/South Africa/KRISP-0407/2020|EPI ISL 495532|B.1.5|South Africa|2020-06-24	Africa|hCoV-19/South Africa/KRISP-K001073/2020|EPI ISL 509327|B.1.1|South Africa|2020-07-14	0.0003413418	Africa
Africa|hCoV-19/South Africa/KRISP-0408/2020|EPI ISL 495533|B.1.140|South Africa|2020-06-23	Africa|hCoV-19/South Africa/KRISP-K001073/2020|EPI ISL 509327|B.1.1|South Africa|2020-07-14	0.0004541149	Africa
Africa|hCoV-19/South Africa/KRISP-0409/2020|EPI ISL 495534|C.1|South Africa|2020-06-23	Africa|hCoV-19/South Africa/KRISP-K001073/2020|EPI ISL 509327|B.1.1|South Africa|2020-07-14	0.0004033043	Africa
Africa|hCoV-19/South Africa/KRISP-0410/2020|EPI ISL 495535|B.1.140|South Africa|2020-07-02	Africa|hCoV-19/South Africa/KRISP-K001073/2020|EPI ISL 509327|B.1.1|South Africa|2020-07-14	0.0005715210	Africa
Africa|hCoV-19/South Africa/KRISP-0411/2020|EPI ISL 495536|B.1.1.206|South Africa|2020-07-02	Africa|hCoV-19/South Africa/KRISP-K001073/2020|EPI ISL 509327|B.1.1|South Africa|2020-07-14	0.0002688597	Africa
Africa|hCoV-19/South Africa/KRISP-0412/2020|EPI ISL 495537|B.1.1.206|South Africa|2020-07-02	Africa|hCoV-19/South Africa/KRISP-K001073/2020|EPI ISL 509327|B.1.1|South Africa|2020-07-14	0.0003024733	Africa
Africa|hCoV-19/South Africa/KRISP-0413/2020|EPI ISL 495538|B.1.1.40|South Africa|2020-07-02	Africa|hCoV-19/South Africa/KRISP-K001073/2020|EPI ISL 509327|B.1.1|South Africa|2020-07-14	0.0004033046	Africa
Africa|hCoV-19/South Africa/KRISP-0414/2020|EPI ISL 495539|B.1.140|South Africa|2020-07-02	Africa|hCoV-19/South Africa/KRISP-K001073/2020|EPI ISL 509327|B.1.1|South Africa|2020-07-14	0.0005042408	Africa
Africa|hCoV-19/South Africa/KRISP-0415/2020|EPI ISL 495540|B.1.140|South Africa|2020-07-02	Africa|hCoV-19/South Africa/KRISP-K001073/2020|EPI ISL 509327|B.1.1|South Africa|2020-07-14	0.0005378678	Africa
Africa|hCoV-19/South Africa/KRISP-0417/2020|EPI ISL 495541|B.1.1.62|South Africa|2020-07-02	Africa|hCoV-19/South Africa/KRISP-K001073/2020|EPI ISL 509327|B.1.1|South Africa|2020-07-14	0.0003697045	Africa
Africa|hCoV-19/South Africa/KRISP-0418/2020|EPI ISL 495542|B.1.1.206|South Africa|2020-07-02	Africa|hCoV-19/South Africa/KRISP-K001073/2020|EPI ISL 509327|B.1.1|South Africa|2020-07-14	0.0003360803	Africa
Africa|hCoV-19/South Africa/KRISP-0420/2020|EPI ISL 495543|C.9|South Africa|2020-07-01	Africa|hCoV-19/South Africa/KRISP-K001073/2020|EPI ISL 509327|B.1.1|South Africa|2020-07-14	0.0004714963	Africa
Africa|hCoV-19/South Africa/KRISP-0421/2020|EPI ISL 495544|B.1.1|South Africa|2020-07-01	Africa|hCoV-19/South Africa/KRISP-K001073/2020|EPI ISL 509327|B.1.1|South Africa|2020-07-14	0.0002021460	Africa
Africa|hCoV-19/South Africa/KRISP-0423/2020|EPI ISL 495545|B.1.140|South Africa|2020-07-01	Africa|hCoV-19/South Africa/KRISP-K001073/2020|EPI ISL 509327|B.1.1|South Africa|2020-07-14	0.0004447030	Africa
Africa|hCoV-19/South Africa/KRISP-0426/2020|EPI ISL 495546|B.1.1.206|South Africa|2020-07-01	Africa|hCoV-19/South Africa/KRISP-K001073/2020|EPI ISL 509327|B.1.1|South Africa|2020-07-14	0.0003025780	Africa
Africa|hCoV-19/South Africa/KRISP-0436/2020|EPI ISL 498055|B.1.1|South Africa|2020-07-01	Africa|hCoV-19/South Africa/KRISP-K001073/2020|EPI ISL 509327|B.1.1|South Africa|2020-07-14	0.0003696884	Africa
Africa|hCoV-19/South Africa/KRISP-0445/2020|EPI ISL 498058|H.1|South Africa|2020-06-30	Africa|hCoV-19/South Africa/KRISP-K001073/2020|EPI ISL 509327|B.1.1|South Africa|2020-07-14	0.0002735448	Africa
Africa|hCoV-19/South Africa/KRISP-0446/2020|EPI ISL 498059|B.1.5|South Africa|2020-06-30	Africa|hCoV-19/South Africa/KRISP-K001073/2020|EPI ISL 509327|B.1.1|South Africa|2020-07-14	0.0003080885	Africa
Africa|hCoV-19/South Africa/KRISP-045/2020|EPI ISL 436686|B.1.1.1|South Africa|2020-03-27	Africa|hCoV-19/South Africa/KRISP-K001073/2020|EPI ISL 509327|B.1.1|South Africa|2020-07-14	0.0003696881	Africa
Africa|hCoV-19/South Africa/KRISP-0458/2020|EPI ISL 495549|B.1.1|South Africa|2020-07-02	Africa|hCoV-19/South Africa/KRISP-K001073/2020|EPI ISL 509327|B.1.1|South Africa|2020-07-14	0.0004048539	Africa
Africa|hCoV-19/South Africa/KRISP-0460/2020|EPI ISL 495550|B.1.106|South Africa|2020-07-02	Africa|hCoV-19/South Africa/KRISP-K001073/2020|EPI ISL 509327|B.1.1|South Africa|2020-07-14	0.0004035270	Africa
Africa|hCoV-19/South Africa/KRISP-0462/2020|EPI ISL 495552|B.1.106|South Africa|2020-07-02	Africa|hCoV-19/South Africa/KRISP-K001073/2020|EPI ISL 509327|B.1.1|South Africa|2020-07-14	0.0004076246	Africa
Africa|hCoV-19/South Africa/KRISP-0464/2020|EPI ISL 495553|B.1.5|South Africa|2020-06-30	Africa|hCoV-19/South Africa/KRISP-K001073/2020|EPI ISL 509327|B.1.1|South Africa|2020-07-14	0.0002826403	Africa
Africa|hCoV-19/South Africa/KRISP-0469/2020|EPI ISL 495555|H.1|South Africa|2020-07-06	Africa|hCoV-19/South Africa/KRISP-K001073/2020|EPI ISL 509327|B.1.1|South Africa|2020-07-14	0.0003060901	Africa
Africa|hCoV-19/South Africa/KRISP-0474/2020|EPI ISL 495557|H.1|South Africa|2020-07-06	Africa|hCoV-19/South Africa/KRISP-K001073/2020|EPI ISL 509327|B.1.1|South Africa|2020-07-14	0.0003024600	Africa
Africa|hCoV-19/South Africa/KRISP-0475/2020|EPI ISL 495558|H.1|South Africa|2020-07-06	Africa|hCoV-19/South Africa/KRISP-K001073/2020|EPI ISL 509327|B.1.1|South Africa|2020-07-14	0.0003046093	Africa
Africa|hCoV-19/South Africa/KRISP-0478/2020|EPI ISL 495559|B.1.1|South Africa|2020-07-05	Africa|hCoV-19/South Africa/KRISP-K001073/2020|EPI ISL 509327|B.1.1|South Africa|2020-07-14	0.0002019195	Africa
Africa|hCoV-19/South Africa/KRISP-0485/2020|EPI ISL 495561|B.1.1.206|South Africa|2020-07-03	Africa|hCoV-19/South Africa/KRISP-K001073/2020|EPI ISL 509327|B.1.1|South Africa|2020-07-14	0.0001352127	Africa
Africa|hCoV-19/South Africa/KRISP-0487/2020|EPI ISL 495562|B.1.106|South Africa|2020-07-03	Africa|hCoV-19/South Africa/KRISP-K001073/2020|EPI ISL 509327|B.1.1|South Africa|2020-07-14	0.0005378550	Africa
Africa|hCoV-19/South Africa/KRISP-0489/2020|EPI ISL 498060|B.1.1.206|South Africa|2020-07-09	Africa|hCoV-19/South Africa/KRISP-K001073/2020|EPI ISL 509327|B.1.1|South Africa|2020-07-14	0.0002021937	Africa
Africa|hCoV-19/South Africa/KRISP-0490/2020|EPI ISL 498061|B.1.1.206|South Africa|2020-07-09	Africa|hCoV-19/South Africa/KRISP-K001073/2020|EPI ISL 509327|B.1.1|South Africa|2020-07-14	0.0002016231	Africa
Africa|hCoV-19/South Africa/KRISP-0491/2020|EPI ISL 498062|B.1.1.273|South Africa|2020-07-07	Africa|hCoV-19/South Africa/KRISP-K001073/2020|EPI ISL 509327|B.1.1|South Africa|2020-07-14	0.0004369134	Africa
Africa|hCoV-19/South Africa/KRISP-0492/2020|EPI ISL 498063|B.1.1.273|South Africa|2020-07-07	Africa|hCoV-19/South Africa/KRISP-K001073/2020|EPI ISL 509327|B.1.1|South Africa|2020-07-14	0.0004404462	Africa
Africa|hCoV-19/South Africa/KRISP-0493/2020|EPI ISL 498064|B.1.1.67|South Africa|2020-07-07	Africa|hCoV-19/South Africa/KRISP-K001073/2020|EPI ISL 509327|B.1.1|South Africa|2020-07-14	0.0003379895	Africa
Africa|hCoV-19/South Africa/KRISP-0494/2020|EPI ISL 498065|B.1.1.206|South Africa|2020-07-09	Africa|hCoV-19/South Africa/KRISP-K001073/2020|EPI ISL 509327|B.1.1|South Africa|2020-07-14	0.0002352317	Africa
Africa|hCoV-19/South Africa/KRISP-0497/2020|EPI ISL 498066|B.1.1.206|South Africa|2020-07-09	Africa|hCoV-19/South Africa/KRISP-K001073/2020|EPI ISL 509327|B.1.1|South Africa|2020-07-14	0.0002352317	Africa
Africa|hCoV-19/South Africa/KRISP-0498/2020|EPI ISL 498067|B.1|South Africa|2020-07-10	Africa|hCoV-19/South Africa/KRISP-K001073/2020|EPI ISL 509327|B.1.1|South Africa|2020-07-14	0.0005714960	Africa
Africa|hCoV-19/South Africa/KRISP-0500/2020|EPI ISL 498068|B.1.1|South Africa|2020-07-07	Africa|hCoV-19/South Africa/KRISP-K001073/2020|EPI ISL 509327|B.1.1|South Africa|2020-07-14	0.0003161338	Africa
Africa|hCoV-19/South Africa/KRISP-0501/2020|EPI ISL 498069|B.1.5|South Africa|2020-07-11	Africa|hCoV-19/South Africa/KRISP-K001073/2020|EPI ISL 509327|B.1.1|South Africa|2020-07-14	0.0004369717	Africa
Africa|hCoV-19/South Africa/KRISP-0502/2020|EPI ISL 498070|B.1.1.273|South Africa|2020-07-11	Africa|hCoV-19/South Africa/KRISP-K001073/2020|EPI ISL 509327|B.1.1|South Africa|2020-07-14	0.0004710539	Africa
Africa|hCoV-19/South Africa/KRISP-0503/2020|EPI ISL 498071|B.1.1.273|South Africa|2020-07-11	Africa|hCoV-19/South Africa/KRISP-K001073/2020|EPI ISL 509327|B.1.1|South Africa|2020-07-14	0.0005714826	Africa
Africa|hCoV-19/South Africa/KRISP-0526/2020|EPI ISL 498072|B.1.5.19|South Africa|2020-07-13	Africa|hCoV-19/South Africa/KRISP-K001073/2020|EPI ISL 509327|B.1.1|South Africa|2020-07-14	0.0004705820	Africa
Africa|hCoV-19/South Africa/KRISP-0527/2020|EPI ISL 498073|B.1.140|South Africa|2020-07-14	Africa|hCoV-19/South Africa/KRISP-K001073/2020|EPI ISL 509327|B.1.1|South Africa|2020-07-14	0.0006387845	Africa
Africa|hCoV-19/South Africa/KRISP-0529/2020|EPI ISL 498074|C.1|South Africa|2020-07-13	Africa|hCoV-19/South Africa/KRISP-K001073/2020|EPI ISL 509327|B.1.1|South Africa|2020-07-14	0.0004705820	Africa
Africa|hCoV-19/South Africa/KRISP-0531/2020|EPI ISL 498075|B.1.5|South Africa|2020-07-14	Africa|hCoV-19/South Africa/KRISP-K001073/2020|EPI ISL 509327|B.1.1|South Africa|2020-07-14	0.0005378678	Africa
Africa|hCoV-19/South Africa/KRISP-0534/2020|EPI ISL 498077|B.1.5|South Africa|2020-07-14	Africa|hCoV-19/South Africa/KRISP-K001073/2020|EPI ISL 509327|B.1.1|South Africa|2020-07-14	0.0005379039	Africa
Africa|hCoV-19/South Africa/KRISP-0535/2020|EPI ISL 498078|B.1.1.206|South Africa|2020-07-08	Africa|hCoV-19/South Africa/KRISP-K001073/2020|EPI ISL 509327|B.1.1|South Africa|2020-07-14	0.0003697132	Africa
Africa|hCoV-19/South Africa/KRISP-0536/2020|EPI ISL 498079|B.1.1|South Africa|2020-07-14	Africa|hCoV-19/South Africa/KRISP-K001073/2020|EPI ISL 509327|B.1.1|South Africa|2020-07-14	0.0002352419	Africa
Africa|hCoV-19/South Africa/KRISP-0538/2020|EPI ISL 498080|B.1.1.254|South Africa|2020-07-14	Africa|hCoV-19/South Africa/KRISP-K001073/2020|EPI ISL 509327|B.1.1|South Africa|2020-07-14	0.0003049396	Africa
Africa|hCoV-19/South Africa/KRISP-0539/2020|EPI ISL 498081|B.1.1.206|South Africa|2020-07-07	Africa|hCoV-19/South Africa/KRISP-K001073/2020|EPI ISL 509327|B.1.1|South Africa|2020-07-14	0.0002688534	Africa
Africa|hCoV-19/South Africa/KRISP-0540/2020|EPI ISL 498082|B.1.1|South Africa|2020-07-14	Africa|hCoV-19/South Africa/KRISP-K001073/2020|EPI ISL 509327|B.1.1|South Africa|2020-07-14	0.0001680158	Africa
Africa|hCoV-19/South Africa/KRISP-0541/2020|EPI ISL 498083|B.1.1.206|South Africa|2020-07-14	Africa|hCoV-19/South Africa/KRISP-K001073/2020|EPI ISL 509327|B.1.1|South Africa|2020-07-14	0.0003756681	Africa
Africa|hCoV-19/South Africa/KRISP-0543/2020|EPI ISL 498084|C.2|South Africa|2020-07-12	Africa|hCoV-19/South Africa/KRISP-K001073/2020|EPI ISL 509327|B.1.1|South Africa|2020-07-14	0.0006050305	Africa
Africa|hCoV-19/South Africa/KRISP-0544/2020|EPI ISL 498085|B.1.1.206|South Africa|2020-07-13	Africa|hCoV-19/South Africa/KRISP-K001073/2020|EPI ISL 509327|B.1.1|South Africa|2020-07-14	0.0002363227	Africa
Africa|hCoV-19/South Africa/KRISP-0545/2020|EPI ISL 498086|B.1.1.273|South Africa|2020-07-14	Africa|hCoV-19/South Africa/KRISP-K001073/2020|EPI ISL 509327|B.1.1|South Africa|2020-07-14	0.0005041733	Africa
Africa|hCoV-19/South Africa/KRISP-0548/2020|EPI ISL 498087|B.1.1.273|South Africa|2020-07-15	Africa|hCoV-19/South Africa/KRISP-K001073/2020|EPI ISL 509327|B.1.1|South Africa|2020-07-14	0.0004032870	Africa
Africa|hCoV-19/South Africa/KRISP-0549/2020|EPI ISL 498088|B.1.140|South Africa|2020-07-15	Africa|hCoV-19/South Africa/KRISP-K001073/2020|EPI ISL 509327|B.1.1|South Africa|2020-07-14	0.0005042628	Africa
Africa|hCoV-19/South Africa/KRISP-0550/2020|EPI ISL 498089|B.1.1.34|South Africa|2020-07-15	Africa|hCoV-19/South Africa/KRISP-K001073/2020|EPI ISL 509327|B.1.1|South Africa|2020-07-14	0.0004369705	Africa
Africa|hCoV-19/South Africa/KRISP-0551/2020|EPI ISL 498090|H.1|South Africa|2020-07-14	Africa|hCoV-19/South Africa/KRISP-K001073/2020|EPI ISL 509327|B.1.1|South Africa|2020-07-14	0.0003024601	Africa
Africa|hCoV-19/South Africa/KRISP-0552/2020|EPI ISL 498091|H.1|South Africa|2020-07-14	Africa|hCoV-19/South Africa/KRISP-K001073/2020|EPI ISL 509327|B.1.1|South Africa|2020-07-14	0.0003024601	Africa
Africa|hCoV-19/South Africa/KRISP-0553/2020|EPI ISL 498092|H.1|South Africa|2020-07-14	Africa|hCoV-19/South Africa/KRISP-K001073/2020|EPI ISL 509327|B.1.1|South Africa|2020-07-14	0.0002701460	Africa
Africa|hCoV-19/South Africa/KRISP-0554/2020|EPI ISL 498093|B.1.1|South Africa|2020-07-14	Africa|hCoV-19/South Africa/KRISP-K001073/2020|EPI ISL 509327|B.1.1|South Africa|2020-07-14	0.0002704747	Africa
Africa|hCoV-19/South Africa/KRISP-0555/2020|EPI ISL 498094|B.1.140|South Africa|2020-07-15	Africa|hCoV-19/South Africa/KRISP-K001073/2020|EPI ISL 509327|B.1.1|South Africa|2020-07-14	0.0005378805	Africa
Africa|hCoV-19/South Africa/KRISP-0556/2020|EPI ISL 498095|B.1.1.273|South Africa|2020-07-15	Africa|hCoV-19/South Africa/KRISP-K001073/2020|EPI ISL 509327|B.1.1|South Africa|2020-07-14	0.0004032965	Africa
Africa|hCoV-19/South Africa/KRISP-0557/2020|EPI ISL 498096|C.1|South Africa|2020-07-14	Africa|hCoV-19/South Africa/KRISP-K001073/2020|EPI ISL 509327|B.1.1|South Africa|2020-07-14	0.0004706453	Africa
Africa|hCoV-19/South Africa/KRISP-0558/2020|EPI ISL 498097|B.1.1.206|South Africa|2020-07-15	Africa|hCoV-19/South Africa/KRISP-K001073/2020|EPI ISL 509327|B.1.1|South Africa|2020-07-14	0.0003040744	Africa
Africa|hCoV-19/South Africa/KRISP-0559/2020|EPI ISL 498098|B.1.1.206|South Africa|2020-07-14	Africa|hCoV-19/South Africa/KRISP-K001073/2020|EPI ISL 509327|B.1.1|South Africa|2020-07-14	0.0003024732	Africa
Africa|hCoV-19/South Africa/KRISP-0560/2020|EPI ISL 498099|B.1.1|South Africa|2020-07-15	Africa|hCoV-19/South Africa/KRISP-K001073/2020|EPI ISL 509327|B.1.1|South Africa|2020-07-14	0.0002688300	Africa
Africa|hCoV-19/South Africa/KRISP-0561/2020|EPI ISL 498100|H.1|South Africa|2020-07-15	Africa|hCoV-19/South Africa/KRISP-K001073/2020|EPI ISL 509327|B.1.1|South Africa|2020-07-14	0.0003360736	Africa
Africa|hCoV-19/South Africa/KRISP-0562/2020|EPI ISL 498101|B.1.140|South Africa|2020-07-15	Africa|hCoV-19/South Africa/KRISP-K001073/2020|EPI ISL 509327|B.1.1|South Africa|2020-07-14	0.0004706153	Africa
Africa|hCoV-19/South Africa/KRISP-0564/2020|EPI ISL 498103|B.1.1|South Africa|2020-07-15	Africa|hCoV-19/South Africa/KRISP-K001073/2020|EPI ISL 509327|B.1.1|South Africa|2020-07-14	0.0002016143	Africa
Africa|hCoV-19/South Africa/KRISP-0565/2020|EPI ISL 498104|C.2|South Africa|2020-07-14	Africa|hCoV-19/South Africa/KRISP-K001073/2020|EPI ISL 509327|B.1.1|South Africa|2020-07-14	0.0004705410	Africa
Africa|hCoV-19/South Africa/KRISP-0567/2020|EPI ISL 498105|B.1.1.206|South Africa|2020-07-15	Africa|hCoV-19/South Africa/KRISP-K001073/2020|EPI ISL 509327|B.1.1|South Africa|2020-07-14	0.0002366846	Africa
Africa|hCoV-19/South Africa/KRISP-0568/2020|EPI ISL 498106|B.1.1|South Africa|2020-07-15	Africa|hCoV-19/South Africa/KRISP-K001073/2020|EPI ISL 509327|B.1.1|South Africa|2020-07-14	0.0002688299	Africa
Africa|hCoV-19/South Africa/KRISP-0569/2020|EPI ISL 498107|B.1.1.206|South Africa|2020-07-15	Africa|hCoV-19/South Africa/KRISP-K001073/2020|EPI ISL 509327|B.1.1|South Africa|2020-07-14	0.0002028635	Africa
Africa|hCoV-19/South Africa/KRISP-0570/2020|EPI ISL 498108|B.1.1.56|South Africa|2020-07-02	Africa|hCoV-19/South Africa/KRISP-K001073/2020|EPI ISL 509327|B.1.1|South Africa|2020-07-14	0.0003024530	Africa
Africa|hCoV-19/South Africa/KRISP-0571/2020|EPI ISL 498109|B.1.1.56|South Africa|2020-07-14	Africa|hCoV-19/South Africa/KRISP-K001073/2020|EPI ISL 509327|B.1.1|South Africa|2020-07-14	0.0002352215	Africa
Africa|hCoV-19/South Africa/KRISP-0572/2020|EPI ISL 498110|B.1.5|South Africa|2020-07-13	Africa|hCoV-19/South Africa/KRISP-K001073/2020|EPI ISL 509327|B.1.1|South Africa|2020-07-14	0.0005042509	Africa
Africa|hCoV-19/South Africa/KRISP-0573/2020|EPI ISL 498111|B.1.1.206|South Africa|2020-07-14	Africa|hCoV-19/South Africa/KRISP-K001073/2020|EPI ISL 509327|B.1.1|South Africa|2020-07-14	0.0003024733	Africa
Africa|hCoV-19/South Africa/KRISP-0574/2020|EPI ISL 498112|B.1.1.206|South Africa|2020-07-15	Africa|hCoV-19/South Africa/KRISP-K001073/2020|EPI ISL 509327|B.1.1|South Africa|2020-07-14	0.0003361028	Africa
Africa|hCoV-19/South Africa/KRISP-0575/2020|EPI ISL 498113|B.1.1.206|South Africa|2020-07-13	Africa|hCoV-19/South Africa/KRISP-K001073/2020|EPI ISL 509327|B.1.1|South Africa|2020-07-14	0.0003024733	Africa
Africa|hCoV-19/South Africa/KRISP-0576/2020|EPI ISL 498114|B.1.1.206|South Africa|2020-07-07	Africa|hCoV-19/South Africa/KRISP-K001073/2020|EPI ISL 509327|B.1.1|South Africa|2020-07-14	0.0002016231	Africa
Africa|hCoV-19/South Africa/KRISP-0577/2020|EPI ISL 498115|B.1.1.56|South Africa|2020-07-09	Africa|hCoV-19/South Africa/KRISP-K001073/2020|EPI ISL 509327|B.1.1|South Africa|2020-07-14	0.0003696723	Africa
Africa|hCoV-19/South Africa/KRISP-0578/2020|EPI ISL 498116|B.1.1.206|South Africa|2020-07-09	Africa|hCoV-19/South Africa/KRISP-K001073/2020|EPI ISL 509327|B.1.1|South Africa|2020-07-14	0.0002352372	Africa
Africa|hCoV-19/South Africa/KRISP-0579/2020|EPI ISL 498117|B.1.1.273|South Africa|2020-07-08	Africa|hCoV-19/South Africa/KRISP-K001073/2020|EPI ISL 509327|B.1.1|South Africa|2020-07-14	0.0004369324	Africa
Africa|hCoV-19/South Africa/KRISP-0580/2020|EPI ISL 498118|B.1.1.206|South Africa|2020-07-07	Africa|hCoV-19/South Africa/KRISP-K001073/2020|EPI ISL 509327|B.1.1|South Africa|2020-07-14	0.0002352372	Africa
Africa|hCoV-19/South Africa/KRISP-0581/2020|EPI ISL 498119|B.1.1.273|South Africa|2020-07-09	Africa|hCoV-19/South Africa/KRISP-K001073/2020|EPI ISL 509327|B.1.1|South Africa|2020-07-14	0.0003696723	Africa
Africa|hCoV-19/South Africa/KRISP-0584/2020|EPI ISL 498122|B.1|South Africa|2020-07-07	Africa|hCoV-19/South Africa/KRISP-K001073/2020|EPI ISL 509327|B.1.1|South Africa|2020-07-14	0.0004369617	Africa
Africa|hCoV-19/South Africa/KRISP-0585/2020|EPI ISL 498123|B.1.140|South Africa|2020-07-08	Africa|hCoV-19/South Africa/KRISP-K001073/2020|EPI ISL 509327|B.1.1|South Africa|2020-07-14	0.0005715095	Africa
Africa|hCoV-19/South Africa/KRISP-0586/2020|EPI ISL 498124|B.1.1.273|South Africa|2020-07-08	Africa|hCoV-19/South Africa/KRISP-K001073/2020|EPI ISL 509327|B.1.1|South Africa|2020-07-14	0.0004033046	Africa
Africa|hCoV-19/South Africa/KRISP-0587/2020|EPI ISL 498125|B.1.1.56|South Africa|2020-07-09	Africa|hCoV-19/South Africa/KRISP-K001073/2020|EPI ISL 509327|B.1.1|South Africa|2020-07-14	0.0003360443	Africa
Africa|hCoV-19/South Africa/KRISP-0588/2020|EPI ISL 498126|B.1.140|South Africa|2020-07-08	Africa|hCoV-19/South Africa/KRISP-K001073/2020|EPI ISL 509327|B.1.1|South Africa|2020-07-14	0.0005378678	Africa
Africa|hCoV-19/South Africa/KRISP-06/2020|EPI ISL 421573|B.6|South Africa|2020-03-31	Africa|hCoV-19/South Africa/KRISP-K001073/2020|EPI ISL 509327|B.1.1|South Africa|2020-07-14	0.0005737387	Africa
Africa|hCoV-19/South Africa/KRISP-07/2020|EPI ISL 421574|B.1.106|South Africa|2020-04-01	Africa|hCoV-19/South Africa/KRISP-K001073/2020|EPI ISL 509327|B.1.1|South Africa|2020-07-14	0.0003360928	Africa
Africa|hCoV-19/South Africa/KRISP-101/2020|EPI ISL 455631|B.1.5|South Africa|2020-04-30	Africa|hCoV-19/South Africa/KRISP-K001073/2020|EPI ISL 509327|B.1.1|South Africa|2020-07-14	0.0003360815	Africa
Africa|hCoV-19/South Africa/KRISP-102/2020|EPI ISL 455632|B.1.1|South Africa|2020-04-30	Africa|hCoV-19/South Africa/KRISP-K001073/2020|EPI ISL 509327|B.1.1|South Africa|2020-07-14	0.0002352215	Africa
Africa|hCoV-19/South Africa/KRISP-103/2020|EPI ISL 455633|B.1.106|South Africa|2020-04-30	Africa|hCoV-19/South Africa/KRISP-K001073/2020|EPI ISL 509327|B.1.1|South Africa|2020-07-14	0.0004375395	Africa
Africa|hCoV-19/South Africa/KRISP-104/2020|EPI ISL 455634|B.1.106|South Africa|2020-05-01	Africa|hCoV-19/South Africa/KRISP-K001073/2020|EPI ISL 509327|B.1.1|South Africa|2020-07-14	0.0004511732	Africa
Africa|hCoV-19/South Africa/KRISP-105/2020|EPI ISL 455635|B.1.106|South Africa|2020-05-05	Africa|hCoV-19/South Africa/KRISP-K001073/2020|EPI ISL 509327|B.1.1|South Africa|2020-07-14	0.0004382326	Africa
Africa|hCoV-19/South Africa/KRISP-106/2020|EPI ISL 455636|B.1.106|South Africa|2020-03-31	Africa|hCoV-19/South Africa/KRISP-K001073/2020|EPI ISL 509327|B.1.1|South Africa|2020-07-14	0.0003696971	Africa
Africa|hCoV-19/South Africa/KRISP-108/2020|EPI ISL 455638|B.1|South Africa|2020-05-04	Africa|hCoV-19/South Africa/KRISP-K001073/2020|EPI ISL 509327|B.1.1|South Africa|2020-07-14	0.0004520307	Africa
Africa|hCoV-19/South Africa/KRISP-109/2020|EPI ISL 455639|B.1.1.57|South Africa|2020-03-31	Africa|hCoV-19/South Africa/KRISP-K001073/2020|EPI ISL 509327|B.1.1|South Africa|2020-07-14	0.0003024527	Africa
Africa|hCoV-19/South Africa/KRISP-K000566/2020|EPI ISL 509223|B.1.1.206|South Africa|2020-07-13	Africa|hCoV-19/South Africa/KRISP-K001073/2020|EPI ISL 509327|B.1.1|South Africa|2020-07-14	0.0002352372	Africa
Africa|hCoV-19/South Africa/KRISP-K000567/2020|EPI ISL 509224|B.1.1.62|South Africa|2020-07-13	Africa|hCoV-19/South Africa/KRISP-K001073/2020|EPI ISL 509327|B.1.1|South Africa|2020-07-14	0.0003697418	Africa
Africa|hCoV-19/South Africa/KRISP-K000568/2020|EPI ISL 509225|B.1.1.206|South Africa|2020-07-11	Africa|hCoV-19/South Africa/KRISP-K001073/2020|EPI ISL 509327|B.1.1|South Africa|2020-07-14	0.0002352475	Africa
Africa|hCoV-19/South Africa/KRISP-K000569/2020|EPI ISL 509226|H.1|South Africa|2020-07-11	Africa|hCoV-19/South Africa/KRISP-K001073/2020|EPI ISL 509327|B.1.1|South Africa|2020-07-14	0.0004033317	Africa
Africa|hCoV-19/South Africa/KRISP-K000571/2020|EPI ISL 509227|B.1.1.99|South Africa|2020-07-13	Africa|hCoV-19/South Africa/KRISP-K001073/2020|EPI ISL 509327|B.1.1|South Africa|2020-07-14	0.0002377293	Africa
Africa|hCoV-19/South Africa/KRISP-K000572/2020|EPI ISL 509228|B.1.1.206|South Africa|2020-07-13	Africa|hCoV-19/South Africa/KRISP-K001073/2020|EPI ISL 509327|B.1.1|South Africa|2020-07-14	0.0003024672	Africa
Africa|hCoV-19/South Africa/KRISP-K000573/2020|EPI ISL 509229|B.1.1.206|South Africa|2020-07-10	Africa|hCoV-19/South Africa/KRISP-K001073/2020|EPI ISL 509327|B.1.1|South Africa|2020-07-14	0.0001680158	Africa
Africa|hCoV-19/South Africa/KRISP-K000574/2020|EPI ISL 509230|B.1.5.19|South Africa|2020-07-13	Africa|hCoV-19/South Africa/KRISP-K001073/2020|EPI ISL 509327|B.1.1|South Africa|2020-07-14	0.0004369427	Africa
Africa|hCoV-19/South Africa/KRISP-K000575/2020|EPI ISL 509231|B.1.140|South Africa|2020-07-13	Africa|hCoV-19/South Africa/KRISP-K001073/2020|EPI ISL 509327|B.1.1|South Africa|2020-07-14	0.0005378551	Africa
Africa|hCoV-19/South Africa/KRISP-K000576/2020|EPI ISL 509232|B.1.1.206|South Africa|2020-07-13	Africa|hCoV-19/South Africa/KRISP-K001073/2020|EPI ISL 509327|B.1.1|South Africa|2020-07-14	0.0002688534	Africa
Africa|hCoV-19/South Africa/KRISP-K000577/2020|EPI ISL 509233|B.1.1.206|South Africa|2020-07-11	Africa|hCoV-19/South Africa/KRISP-K001073/2020|EPI ISL 509327|B.1.1|South Africa|2020-07-14	0.0001344041	Africa
Africa|hCoV-19/South Africa/KRISP-K000578/2020|EPI ISL 509234|C.1|South Africa|2020-07-13	Africa|hCoV-19/South Africa/KRISP-K001073/2020|EPI ISL 509327|B.1.1|South Africa|2020-07-14	0.0005414767	Africa
Africa|hCoV-19/South Africa/KRISP-K000579/2020|EPI ISL 509235|C.1|South Africa|2020-07-10	Africa|hCoV-19/South Africa/KRISP-K001073/2020|EPI ISL 509327|B.1.1|South Africa|2020-07-14	0.0004033452	Africa
Africa|hCoV-19/South Africa/KRISP-K000580/2020|EPI ISL 509236|B.1.1|South Africa|2020-07-13	Africa|hCoV-19/South Africa/KRISP-K001073/2020|EPI ISL 509327|B.1.1|South Africa|2020-07-14	0.0003360736	Africa
Africa|hCoV-19/South Africa/KRISP-K000581/2020|EPI ISL 509237|B.1.1.206|South Africa|2020-07-13	Africa|hCoV-19/South Africa/KRISP-K001073/2020|EPI ISL 509327|B.1.1|South Africa|2020-07-14	0.0003361028	Africa
Africa|hCoV-19/South Africa/KRISP-K000582/2020|EPI ISL 509238|B.1.1.206|South Africa|2020-07-13	Africa|hCoV-19/South Africa/KRISP-K001073/2020|EPI ISL 509327|B.1.1|South Africa|2020-07-14	0.0002016231	Africa
Africa|hCoV-19/South Africa/KRISP-K000583/2020|EPI ISL 509239|B.1.1.206|South Africa|2020-07-13	Africa|hCoV-19/South Africa/KRISP-K001073/2020|EPI ISL 509327|B.1.1|South Africa|2020-07-14	0.0002352419	Africa
Africa|hCoV-19/South Africa/KRISP-K000584/2020|EPI ISL 509240|B.1.1.273|South Africa|2020-07-13	Africa|hCoV-19/South Africa/KRISP-K001073/2020|EPI ISL 509327|B.1.1|South Africa|2020-07-14	0.0004705316	Africa
Africa|hCoV-19/South Africa/KRISP-K000585/2020|EPI ISL 509241|B.1.140|South Africa|2020-07-13	Africa|hCoV-19/South Africa/KRISP-K001073/2020|EPI ISL 509327|B.1.1|South Africa|2020-07-14	0.0004706153	Africa
Africa|hCoV-19/South Africa/KRISP-K000586/2020|EPI ISL 509242|B.1.140|South Africa|2020-07-13	Africa|hCoV-19/South Africa/KRISP-K001073/2020|EPI ISL 509327|B.1.1|South Africa|2020-07-14	0.0005045071	Africa
Africa|hCoV-19/South Africa/KRISP-K000588/2020|EPI ISL 509243|B.1.1.206|South Africa|2020-07-13	Africa|hCoV-19/South Africa/KRISP-K001073/2020|EPI ISL 509327|B.1.1|South Africa|2020-07-14	0.0002688533	Africa
Africa|hCoV-19/South Africa/KRISP-K000589/2020|EPI ISL 509244|B.1.1.206|South Africa|2020-07-13	Africa|hCoV-19/South Africa/KRISP-K001073/2020|EPI ISL 509327|B.1.1|South Africa|2020-07-14	0.0002688651	Africa
Africa|hCoV-19/South Africa/KRISP-K000591/2020|EPI ISL 509245|B.1.5|South Africa|2020-07-12	Africa|hCoV-19/South Africa/KRISP-K001073/2020|EPI ISL 509327|B.1.1|South Africa|2020-07-14	0.0003024672	Africa
Africa|hCoV-19/South Africa/KRISP-K000592/2020|EPI ISL 509246|B.1.1.273|South Africa|2020-07-13	Africa|hCoV-19/South Africa/KRISP-K001073/2020|EPI ISL 509327|B.1.1|South Africa|2020-07-14	0.0004065600	Africa
Africa|hCoV-19/South Africa/KRISP-K000594/2020|EPI ISL 509247|B.1.140|South Africa|2020-07-02	Africa|hCoV-19/South Africa/KRISP-K001073/2020|EPI ISL 509327|B.1.1|South Africa|2020-07-14	0.0005714960	Africa
Africa|hCoV-19/South Africa/KRISP-K000595/2020|EPI ISL 509248|B.1.140|South Africa|2020-07-02	Africa|hCoV-19/South Africa/KRISP-K001073/2020|EPI ISL 509327|B.1.1|South Africa|2020-07-14	0.0005378678	Africa
Africa|hCoV-19/South Africa/KRISP-K000596/2020|EPI ISL 509249|B.1.1.206|South Africa|2020-07-02	Africa|hCoV-19/South Africa/KRISP-K001073/2020|EPI ISL 509327|B.1.1|South Africa|2020-07-14	0.0003024864	Africa
Africa|hCoV-19/South Africa/KRISP-K000597/2020|EPI ISL 509250|B.1.1.34|South Africa|2020-07-13	Africa|hCoV-19/South Africa/KRISP-K001073/2020|EPI ISL 509327|B.1.1|South Africa|2020-07-14	0.0003360656	Africa
Africa|hCoV-19/South Africa/KRISP-K000598/2020|EPI ISL 509251|B.1.1.206|South Africa|2020-07-03	Africa|hCoV-19/South Africa/KRISP-K001073/2020|EPI ISL 509327|B.1.1|South Africa|2020-07-14	0.0001680158	Africa
Africa|hCoV-19/South Africa/KRISP-K000599/2020|EPI ISL 509252|B.1.1.273|South Africa|2020-07-13	Africa|hCoV-19/South Africa/KRISP-K001073/2020|EPI ISL 509327|B.1.1|South Africa|2020-07-14	0.0003024530	Africa
Africa|hCoV-19/South Africa/KRISP-K000600/2020|EPI ISL 509253|B.1.1.206|South Africa|2020-07-01	Africa|hCoV-19/South Africa/KRISP-K001073/2020|EPI ISL 509327|B.1.1|South Africa|2020-07-14	0.0003024601	Africa
Africa|hCoV-19/South Africa/KRISP-K000601/2020|EPI ISL 509254|B.1.1.57|South Africa|2020-07-13	Africa|hCoV-19/South Africa/KRISP-K001073/2020|EPI ISL 509327|B.1.1|South Africa|2020-07-14	0.0002688417	Africa
Africa|hCoV-19/South Africa/KRISP-K000602/2020|EPI ISL 509255|B.1.1.206|South Africa|2020-07-01	Africa|hCoV-19/South Africa/KRISP-K001073/2020|EPI ISL 509327|B.1.1|South Africa|2020-07-14	0.0002688480	Africa
Africa|hCoV-19/South Africa/KRISP-K000603/2020|EPI ISL 509256|B.1.1.206|South Africa|2020-07-02	Africa|hCoV-19/South Africa/KRISP-K001073/2020|EPI ISL 509327|B.1.1|South Africa|2020-07-14	0.0002352317	Africa
Africa|hCoV-19/South Africa/KRISP-K000604/2020|EPI ISL 509257|C.1|South Africa|2020-07-01	Africa|hCoV-19/South Africa/KRISP-K001073/2020|EPI ISL 509327|B.1.1|South Africa|2020-07-14	0.0004369221	Africa
Africa|hCoV-19/South Africa/KRISP-K000606/2020|EPI ISL 509259|B.1.1.206|South Africa|2020-07-02	Africa|hCoV-19/South Africa/KRISP-K001073/2020|EPI ISL 509327|B.1.1|South Africa|2020-07-14	0.0004122138	Africa
Africa|hCoV-19/South Africa/KRISP-K000607/2020|EPI ISL 509260|B.1.1.57|South Africa|2020-07-13	Africa|hCoV-19/South Africa/KRISP-K001073/2020|EPI ISL 509327|B.1.1|South Africa|2020-07-14	0.0003360804	Africa
Africa|hCoV-19/South Africa/KRISP-K000608/2020|EPI ISL 509261|H.1|South Africa|2020-07-03	Africa|hCoV-19/South Africa/KRISP-K001073/2020|EPI ISL 509327|B.1.1|South Africa|2020-07-14	0.0003369000	Africa
Africa|hCoV-19/South Africa/KRISP-K000612/2020|EPI ISL 509264|B.1.1.206|South Africa|2020-07-01	Africa|hCoV-19/South Africa/KRISP-K001073/2020|EPI ISL 509327|B.1.1|South Africa|2020-07-14	0.0003697206	Africa
Africa|hCoV-19/South Africa/KRISP-K000613/2020|EPI ISL 509265|B.1.1.206|South Africa|2020-07-14	Africa|hCoV-19/South Africa/KRISP-K001073/2020|EPI ISL 509327|B.1.1|South Africa|2020-07-14	0.0003697132	Africa
Africa|hCoV-19/South Africa/KRISP-K000614/2020|EPI ISL 509266|B.1.1.206|South Africa|2020-07-02	Africa|hCoV-19/South Africa/KRISP-K001073/2020|EPI ISL 509327|B.1.1|South Africa|2020-07-14	0.0002688597	Africa
Africa|hCoV-19/South Africa/KRISP-K000615/2020|EPI ISL 509267|B.1.1.206|South Africa|2020-07-02	Africa|hCoV-19/South Africa/KRISP-K001073/2020|EPI ISL 509327|B.1.1|South Africa|2020-07-14	0.0003360882	Africa
Africa|hCoV-19/South Africa/KRISP-K000616/2020|EPI ISL 509268|B.1.1.206|South Africa|2020-07-01	Africa|hCoV-19/South Africa/KRISP-K001073/2020|EPI ISL 509327|B.1.1|South Africa|2020-07-14	0.0002371118	Africa
Africa|hCoV-19/South Africa/KRISP-K000617/2020|EPI ISL 509269|B.1.1.206|South Africa|2020-07-01	Africa|hCoV-19/South Africa/KRISP-K001073/2020|EPI ISL 509327|B.1.1|South Africa|2020-07-14	0.0002352419	Africa
Africa|hCoV-19/South Africa/KRISP-K000618/2020|EPI ISL 509270|B.1.1.206|South Africa|2020-07-03	Africa|hCoV-19/South Africa/KRISP-K001073/2020|EPI ISL 509327|B.1.1|South Africa|2020-07-14	0.0002016231	Africa
Africa|hCoV-19/South Africa/KRISP-K000620/2020|EPI ISL 509272|B.1.1.206|South Africa|2020-07-01	Africa|hCoV-19/South Africa/KRISP-K001073/2020|EPI ISL 509327|B.1.1|South Africa|2020-07-14	0.0002729847	Africa
Africa|hCoV-19/South Africa/KRISP-K000621/2020|EPI ISL 509273|B.1.140|South Africa|2020-07-02	Africa|hCoV-19/South Africa/KRISP-K001073/2020|EPI ISL 509327|B.1.1|South Africa|2020-07-14	0.0005423337	Africa
Africa|hCoV-19/South Africa/KRISP-K000622/2020|EPI ISL 509274|B.1.1|South Africa|2020-07-03	Africa|hCoV-19/South Africa/KRISP-K001073/2020|EPI ISL 509327|B.1.1|South Africa|2020-07-14	0.0002016143	Africa
Africa|hCoV-19/South Africa/KRISP-K000623/2020|EPI ISL 509275|B.1.1.206|South Africa|2020-07-04	Africa|hCoV-19/South Africa/KRISP-K001073/2020|EPI ISL 509327|B.1.1|South Africa|2020-07-14	0.0003360882	Africa
Africa|hCoV-19/South Africa/KRISP-K000624/2020|EPI ISL 509276|B.1.1.206|South Africa|2020-07-02	Africa|hCoV-19/South Africa/KRISP-K001073/2020|EPI ISL 509327|B.1.1|South Africa|2020-07-14	0.0002366206	Africa
Africa|hCoV-19/South Africa/KRISP-K000625/2020|EPI ISL 509277|B.1.1.206|South Africa|2020-07-11	Africa|hCoV-19/South Africa/KRISP-K001073/2020|EPI ISL 509327|B.1.1|South Africa|2020-07-14	0.0003053772	Africa
Africa|hCoV-19/South Africa/KRISP-K000626/2020|EPI ISL 509278|B.1.1.1|South Africa|2020-07-07	Africa|hCoV-19/South Africa/KRISP-K001073/2020|EPI ISL 509327|B.1.1|South Africa|2020-07-14	0.0004504390	Africa
Africa|hCoV-19/South Africa/KRISP-K000628/2020|EPI ISL 509279|B.1.1.206|South Africa|2020-07-12	Africa|hCoV-19/South Africa/KRISP-K001073/2020|EPI ISL 509327|B.1.1|South Africa|2020-07-14	0.0002352373	Africa
Africa|hCoV-19/South Africa/KRISP-K000629/2020|EPI ISL 509280|B.1.1|South Africa|2020-07-03	Africa|hCoV-19/South Africa/KRISP-K001073/2020|EPI ISL 509327|B.1.1|South Africa|2020-07-14	0.0003806626	Africa
Africa|hCoV-19/South Africa/KRISP-K000630/2020|EPI ISL 509281|B.1.1.206|South Africa|2020-07-03	Africa|hCoV-19/South Africa/KRISP-K001073/2020|EPI ISL 509327|B.1.1|South Africa|2020-07-14	0.0002016317	Africa
Africa|hCoV-19/South Africa/KRISP-K000631/2020|EPI ISL 509282|B.1.1.206|South Africa|2020-07-04	Africa|hCoV-19/South Africa/KRISP-K001073/2020|EPI ISL 509327|B.1.1|South Africa|2020-07-14	0.0002370797	Africa
Africa|hCoV-19/South Africa/KRISP-K000632/2020|EPI ISL 509283|B.1.1.206|South Africa|2020-07-02	Africa|hCoV-19/South Africa/KRISP-K001073/2020|EPI ISL 509327|B.1.1|South Africa|2020-07-14	0.0002352317	Africa
Africa|hCoV-19/South Africa/KRISP-K000633/2020|EPI ISL 509284|B.1.1.206|South Africa|2020-07-02	Africa|hCoV-19/South Africa/KRISP-K001073/2020|EPI ISL 509327|B.1.1|South Africa|2020-07-14	0.0002016231	Africa
Africa|hCoV-19/South Africa/KRISP-K000635/2020|EPI ISL 509285|B.1|South Africa|2020-07-07	Africa|hCoV-19/South Africa/KRISP-K001073/2020|EPI ISL 509327|B.1.1|South Africa|2020-07-14	0.0004705837	Africa
Africa|hCoV-19/South Africa/KRISP-K000637/2020|EPI ISL 509287|B.1.106|South Africa|2020-07-13	Africa|hCoV-19/South Africa/KRISP-K001073/2020|EPI ISL 509327|B.1.1|South Africa|2020-07-14	0.0004033141	Africa
Africa|hCoV-19/South Africa/KRISP-K000639/2020|EPI ISL 509288|C.1|South Africa|2020-07-13	Africa|hCoV-19/South Africa/KRISP-K001073/2020|EPI ISL 509327|B.1.1|South Africa|2020-07-14	0.0004059921	Africa
Africa|hCoV-19/South Africa/KRISP-K000640/2020|EPI ISL 509289|B.1.5.31|South Africa|2020-07-13	Africa|hCoV-19/South Africa/KRISP-K001073/2020|EPI ISL 509327|B.1.1|South Africa|2020-07-14	0.0004033236	Africa
Africa|hCoV-19/South Africa/KRISP-K000641/2020|EPI ISL 509290|B.1.1.34|South Africa|2020-07-13	Africa|hCoV-19/South Africa/KRISP-K001073/2020|EPI ISL 509327|B.1.1|South Africa|2020-07-14	0.0004706025	Africa
Africa|hCoV-19/South Africa/KRISP-K000643/2020|EPI ISL 509292|C.1|South Africa|2020-07-10	Africa|hCoV-19/South Africa/KRISP-K001073/2020|EPI ISL 509327|B.1.1|South Africa|2020-07-14	0.0004033046	Africa
Africa|hCoV-19/South Africa/KRISP-K000649/2020|EPI ISL 509293|B.1.5.19|South Africa|2020-07-13	Africa|hCoV-19/South Africa/KRISP-K001073/2020|EPI ISL 509327|B.1.1|South Africa|2020-07-14	0.0005714577	Africa
Africa|hCoV-19/South Africa/KRISP-K000650/2020|EPI ISL 509294|B.1.1.206|South Africa|2020-07-13	Africa|hCoV-19/South Africa/KRISP-K001073/2020|EPI ISL 509327|B.1.1|South Africa|2020-07-14	0.0003024398	Africa
Africa|hCoV-19/South Africa/KRISP-K000652/2020|EPI ISL 509296|B.1.1.273|South Africa|2020-07-13	Africa|hCoV-19/South Africa/KRISP-K001073/2020|EPI ISL 509327|B.1.1|South Africa|2020-07-14	0.0004369031	Africa
Africa|hCoV-19/South Africa/KRISP-K000655/2020|EPI ISL 509298|B.1.1.254|South Africa|2020-07-12	Africa|hCoV-19/South Africa/KRISP-K001073/2020|EPI ISL 509327|B.1.1|South Africa|2020-07-14	0.0003146034	Africa
Africa|hCoV-19/South Africa/KRISP-K000658/2020|EPI ISL 509299|C.1|South Africa|2020-07-13	Africa|hCoV-19/South Africa/KRISP-K001073/2020|EPI ISL 509327|B.1.1|South Africa|2020-07-14	0.0005718027	Africa
Africa|hCoV-19/South Africa/KRISP-K000659/2020|EPI ISL 509300|B.1.1.206|South Africa|2020-07-13	Africa|hCoV-19/South Africa/KRISP-K001073/2020|EPI ISL 509327|B.1.1|South Africa|2020-07-14	0.0003025109	Africa
Africa|hCoV-19/South Africa/KRISP-K001035/2020|EPI ISL 509301|H.1|South Africa|2020-07-17	Africa|hCoV-19/South Africa/KRISP-K001073/2020|EPI ISL 509327|B.1.1|South Africa|2020-07-14	0.0003024601	Africa
Africa|hCoV-19/South Africa/KRISP-K001037/2020|EPI ISL 509302|B.1.140|South Africa|2020-07-16	Africa|hCoV-19/South Africa/KRISP-K001073/2020|EPI ISL 509327|B.1.1|South Africa|2020-07-14	0.0004706153	Africa
Africa|hCoV-19/South Africa/KRISP-K001038/2020|EPI ISL 509303|B.1.1.273|South Africa|2020-07-16	Africa|hCoV-19/South Africa/KRISP-K001073/2020|EPI ISL 509327|B.1.1|South Africa|2020-07-14	0.0004369031	Africa
Africa|hCoV-19/South Africa/KRISP-K001041/2020|EPI ISL 509304|B.1.1.273|South Africa|2020-07-16	Africa|hCoV-19/South Africa/KRISP-K001073/2020|EPI ISL 509327|B.1.1|South Africa|2020-07-14	0.0004705521	Africa
Africa|hCoV-19/South Africa/KRISP-K001043/2020|EPI ISL 509305|B.1.5.16|South Africa|2020-07-02	Africa|hCoV-19/South Africa/KRISP-K001073/2020|EPI ISL 509327|B.1.1|South Africa|2020-07-14	0.0006387416	Africa
Africa|hCoV-19/South Africa/KRISP-K001044/2020|EPI ISL 509306|B.1.1|South Africa|2020-07-18	Africa|hCoV-19/South Africa/KRISP-K001073/2020|EPI ISL 509327|B.1.1|South Africa|2020-07-14	0.0002352317	Africa
Africa|hCoV-19/South Africa/KRISP-K001045/2020|EPI ISL 509307|C.2|South Africa|2020-07-18	Africa|hCoV-19/South Africa/KRISP-K001073/2020|EPI ISL 509327|B.1.1|South Africa|2020-07-14	0.0004705615	Africa
Africa|hCoV-19/South Africa/KRISP-K001049/2020|EPI ISL 509308|B.1.1.34|South Africa|2020-07-16	Africa|hCoV-19/South Africa/KRISP-K001073/2020|EPI ISL 509327|B.1.1|South Africa|2020-07-14	0.0004705632	Africa
Africa|hCoV-19/South Africa/KRISP-K001051/2020|EPI ISL 509309|B.1.1.206|South Africa|2020-07-14	Africa|hCoV-19/South Africa/KRISP-K001073/2020|EPI ISL 509327|B.1.1|South Africa|2020-07-14	0.0003361095	Africa
Africa|hCoV-19/South Africa/KRISP-K001052/2020|EPI ISL 509310|B.1.1.206|South Africa|2020-07-14	Africa|hCoV-19/South Africa/KRISP-K001073/2020|EPI ISL 509327|B.1.1|South Africa|2020-07-14	0.0002688480	Africa
Africa|hCoV-19/South Africa/KRISP-K001053/2020|EPI ISL 509311|B.1.1.206|South Africa|2020-07-03	Africa|hCoV-19/South Africa/KRISP-K001073/2020|EPI ISL 509327|B.1.1|South Africa|2020-07-14	0.0002021617	Africa
Africa|hCoV-19/South Africa/KRISP-K001055/2020|EPI ISL 509313|B.1.1.62|South Africa|2020-07-13	Africa|hCoV-19/South Africa/KRISP-K001073/2020|EPI ISL 509327|B.1.1|South Africa|2020-07-14	0.0003697206	Africa
Africa|hCoV-19/South Africa/KRISP-K001057/2020|EPI ISL 509314|B.1.1.254|South Africa|2020-07-03	Africa|hCoV-19/South Africa/KRISP-K001073/2020|EPI ISL 509327|B.1.1|South Africa|2020-07-14	0.0003024398	Africa
Africa|hCoV-19/South Africa/KRISP-K001059/2020|EPI ISL 509316|B.1.1|South Africa|2020-07-01	Africa|hCoV-19/South Africa/KRISP-K001073/2020|EPI ISL 509327|B.1.1|South Africa|2020-07-14	0.0004369324	Africa
Africa|hCoV-19/South Africa/KRISP-K001061/2020|EPI ISL 509317|B.1.1.206|South Africa|2020-07-04	Africa|hCoV-19/South Africa/KRISP-K001073/2020|EPI ISL 509327|B.1.1|South Africa|2020-07-14	0.0001680125	Africa
Africa|hCoV-19/South Africa/KRISP-K001062/2020|EPI ISL 509318|B.1.1.206|South Africa|2020-07-03	Africa|hCoV-19/South Africa/KRISP-K001073/2020|EPI ISL 509327|B.1.1|South Africa|2020-07-14	0.0002016231	Africa
Africa|hCoV-19/South Africa/KRISP-K001063/2020|EPI ISL 509319|B.1.5|South Africa|2020-07-03	Africa|hCoV-19/South Africa/KRISP-K001073/2020|EPI ISL 509327|B.1.1|South Africa|2020-07-14	0.0005042308	Africa
Africa|hCoV-19/South Africa/KRISP-K001064/2020|EPI ISL 509320|B.1.1.273|South Africa|2020-07-03	Africa|hCoV-19/South Africa/KRISP-K001073/2020|EPI ISL 509327|B.1.1|South Africa|2020-07-14	0.0003024661	Africa
Africa|hCoV-19/South Africa/KRISP-K001065/2020|EPI ISL 509321|B.1.1|South Africa|2020-07-03	Africa|hCoV-19/South Africa/KRISP-K001073/2020|EPI ISL 509327|B.1.1|South Africa|2020-07-14	0.0002688480	Africa
Africa|hCoV-19/South Africa/KRISP-K001067/2020|EPI ISL 509323|B.1.1.206|South Africa|2020-07-02	Africa|hCoV-19/South Africa/KRISP-K001073/2020|EPI ISL 509327|B.1.1|South Africa|2020-07-14	0.0002688651	Africa
Africa|hCoV-19/South Africa/KRISP-K001068/2020|EPI ISL 509324|C.1|South Africa|2020-07-14	Africa|hCoV-19/South Africa/KRISP-K001073/2020|EPI ISL 509327|B.1.1|South Africa|2020-07-14	0.0004705410	Africa
Africa|hCoV-19/South Africa/KRISP-K001071/2020|EPI ISL 509325|B.1.1.273|South Africa|2020-07-18	Africa|hCoV-19/South Africa/KRISP-K001073/2020|EPI ISL 509327|B.1.1|South Africa|2020-07-14	0.0003696884	Africa
Africa|hCoV-19/South Africa/KRISP-K001072/2020|EPI ISL 509326|B.1.1.206|South Africa|2020-07-14	Africa|hCoV-19/South Africa/KRISP-K001073/2020|EPI ISL 509327|B.1.1|South Africa|2020-07-14	0.0001680085	Africa
Africa|hCoV-19/Algeria/G0638 2264/2020|EPI ISL 418241|B.1|Algeria|2020-03-02	Africa|hCoV-19/South Africa/KRISP-K001074/2020|EPI ISL 509328|C.1|South Africa|2020-07-14	0.0006399526	Africa
Africa|hCoV-19/Algeria/G0640 2265/2020|EPI ISL 418242|B.1|Algeria|2020-03-08	Africa|hCoV-19/South Africa/KRISP-K001074/2020|EPI ISL 509328|C.1|South Africa|2020-07-14	0.0005378424	Africa
Africa|hCoV-19/Algeria/G0860 2262/2020|EPI ISL 420037|B.1|Algeria|2020-03-02	Africa|hCoV-19/South Africa/KRISP-K001074/2020|EPI ISL 509328|C.1|South Africa|2020-07-14	0.0005378424	Africa
Africa|hCoV-19/Benin/1022/2020|EPI ISL 476826|B.1|Benin|2020-03-25	Africa|hCoV-19/South Africa/KRISP-K001074/2020|EPI ISL 509328|C.1|South Africa|2020-07-14	0.0005042629	Africa
Africa|hCoV-19/Benin/1092/2020|EPI ISL 476827|B.1|Benin|2020-03-27	Africa|hCoV-19/South Africa/KRISP-K001074/2020|EPI ISL 509328|C.1|South Africa|2020-07-14	0.0005717111	Africa
Africa|hCoV-19/Benin/1408/2020|EPI ISL 476825|B.1.356|Benin|2020-04-04	Africa|hCoV-19/South Africa/KRISP-K001074/2020|EPI ISL 509328|C.1|South Africa|2020-07-14	0.0005378785	Africa
Africa|hCoV-19/Benin/1409/2020|EPI ISL 476828|B.1|Benin|2020-04-06	Africa|hCoV-19/South Africa/KRISP-K001074/2020|EPI ISL 509328|C.1|South Africa|2020-07-14	0.0005755955	Africa
Africa|hCoV-19/Benin/1950/2020|EPI ISL 476830|A|Benin|2020-04-15	Africa|hCoV-19/South Africa/KRISP-K001074/2020|EPI ISL 509328|C.1|South Africa|2020-07-14	0.0007398320	Africa
Africa|hCoV-19/Benin/197/2020|EPI ISL 476822|B.1.178|Benin|2020-03-15	Africa|hCoV-19/South Africa/KRISP-K001074/2020|EPI ISL 509328|C.1|South Africa|2020-07-14	0.0005043188	Africa
Africa|hCoV-19/Benin/2012/2020|EPI ISL 476831|A|Benin|2020-04-15	Africa|hCoV-19/South Africa/KRISP-K001074/2020|EPI ISL 509328|C.1|South Africa|2020-07-14	0.0007733645	Africa
Africa|hCoV-19/Benin/260/2020|EPI ISL 476823|B.1.292|Benin|2020-03-17	Africa|hCoV-19/South Africa/KRISP-K001074/2020|EPI ISL 509328|C.1|South Africa|2020-07-14	0.0006051499	Africa
Africa|hCoV-19/Benin/314/2020|EPI ISL 476834|B.1.5|Benin|2020-03-17	Africa|hCoV-19/South Africa/KRISP-K001074/2020|EPI ISL 509328|C.1|South Africa|2020-07-14	0.0006085478	Africa
Africa|hCoV-19/Benin/461/2020|EPI ISL 476833|A|Benin|2020-03-17	Africa|hCoV-19/South Africa/KRISP-K001074/2020|EPI ISL 509328|C.1|South Africa|2020-07-14	0.0007396930	Africa
Africa|hCoV-19/Benin/501/2020|EPI ISL 476824|B.1.356|Benin|2020-03-17	Africa|hCoV-19/South Africa/KRISP-K001074/2020|EPI ISL 509328|C.1|South Africa|2020-07-14	0.0005378424	Africa
Africa|hCoV-19/Benin/843/2020|EPI ISL 476829|A|Benin|2020-03-19	Africa|hCoV-19/South Africa/KRISP-K001074/2020|EPI ISL 509328|C.1|South Africa|2020-07-14	0.0006725112	Africa
Africa|hCoV-19/Botswana/BOT0455/2020|EPI ISL 560386|B.1|Botswana|2020-03-28	Africa|hCoV-19/South Africa/KRISP-K001074/2020|EPI ISL 509328|C.1|South Africa|2020-07-14	0.0004705931	Africa
Africa|hCoV-19/Botswana/BOT2254/2020|EPI ISL 560390|B.1.1|Botswana|2020-04-08	Africa|hCoV-19/South Africa/KRISP-K001074/2020|EPI ISL 509328|C.1|South Africa|2020-07-14	0.0003421002	Africa
Africa|hCoV-19/Botswana/BOT2283/2020|EPI ISL 560385|B.1|Botswana|2020-04-07	Africa|hCoV-19/South Africa/KRISP-K001074/2020|EPI ISL 509328|C.1|South Africa|2020-07-14	0.0005931319	Africa
Africa|hCoV-19/Botswana/BOT2624/2020|EPI ISL 560387|B.1.1|Botswana|2020-04-05	Africa|hCoV-19/South Africa/KRISP-K001074/2020|EPI ISL 509328|C.1|South Africa|2020-07-14	0.0003488171	Africa
Africa|hCoV-19/Botswana/BOT4161/2020|EPI ISL 560388|B.1.1.220|Botswana|2020-04-16	Africa|hCoV-19/South Africa/KRISP-K001074/2020|EPI ISL 509328|C.1|South Africa|2020-07-14	0.0004147646	Africa
Africa|hCoV-19/DRC/04186/2020|EPI ISL 471411|A|Democratic Republic of the Congo|2020-04-25	Africa|hCoV-19/South Africa/KRISP-K001074/2020|EPI ISL 509328|C.1|South Africa|2020-07-14	0.0007396922	Africa
Africa|hCoV-19/DRC/04188/2020|EPI ISL 471413|A|Democratic Republic of the Congo|2020-04-25	Africa|hCoV-19/South Africa/KRISP-K001074/2020|EPI ISL 509328|C.1|South Africa|2020-07-14	0.0008322131	Africa
Africa|hCoV-19/DRC/10041/2020|EPI ISL 527543|B.1.1.275|Democratic Republic of the Congo|2020-05-22	Africa|hCoV-19/South Africa/KRISP-K001074/2020|EPI ISL 509328|C.1|South Africa|2020-07-14	0.0004092814	Africa
Africa|hCoV-19/DRC/10057/2020|EPI ISL 527538|B.1.1.275|Democratic Republic of the Congo|2020-05-22	Africa|hCoV-19/South Africa/KRISP-K001074/2020|EPI ISL 509328|C.1|South Africa|2020-07-14	0.0004931374	Africa
Africa|hCoV-19/DRC/10061/2020|EPI ISL 527521|B.1.1.275|Democratic Republic of the Congo|2020-05-22	Africa|hCoV-19/South Africa/KRISP-K001074/2020|EPI ISL 509328|C.1|South Africa|2020-07-14	0.0003821741	Africa
Africa|hCoV-19/DRC/10070/2020|EPI ISL 527544|B.1.178|Democratic Republic of the Congo|2020-05-22	Africa|hCoV-19/South Africa/KRISP-K001074/2020|EPI ISL 509328|C.1|South Africa|2020-07-14	0.0006472320	Africa
Africa|hCoV-19/DRC/10120/2020|EPI ISL 513624|B.1.1.275|Democratic Republic of the Congo|2020-05-22	Africa|hCoV-19/South Africa/KRISP-K001074/2020|EPI ISL 509328|C.1|South Africa|2020-07-14	0.0004542404	Africa
Africa|hCoV-19/DRC/10127/2020|EPI ISL 513625|B.1.1.275|Democratic Republic of the Congo|2020-05-22	Africa|hCoV-19/South Africa/KRISP-K001074/2020|EPI ISL 509328|C.1|South Africa|2020-07-14	0.0004483511	Africa
Africa|hCoV-19/DRC/10242/2020|EPI ISL 513626|B.1.84|Democratic Republic of the Congo|2020-05-22	Africa|hCoV-19/South Africa/KRISP-K001074/2020|EPI ISL 509328|C.1|South Africa|2020-07-14	0.0005421006	Africa
Africa|hCoV-19/DRC/10251/2020|EPI ISL 513627|B.1.128|Democratic Republic of the Congo|2020-05-22	Africa|hCoV-19/South Africa/KRISP-K001074/2020|EPI ISL 509328|C.1|South Africa|2020-07-14	0.0006444605	Africa
Africa|hCoV-19/DRC/10324/2020|EPI ISL 527545|B.1.214|Democratic Republic of the Congo|2020-05-22	Africa|hCoV-19/South Africa/KRISP-K001074/2020|EPI ISL 509328|C.1|South Africa|2020-07-14	0.0006139077	Africa
Africa|hCoV-19/DRC/10346/2020|EPI ISL 527546|B.1.214|Democratic Republic of the Congo|2020-05-22	Africa|hCoV-19/South Africa/KRISP-K001074/2020|EPI ISL 509328|C.1|South Africa|2020-07-14	0.0005857962	Africa
Africa|hCoV-19/DRC/10364/2020|EPI ISL 527498|B.1|Democratic Republic of the Congo|2020-05-22	Africa|hCoV-19/South Africa/KRISP-K001074/2020|EPI ISL 509328|C.1|South Africa|2020-07-14	0.0005146588	Africa
Africa|hCoV-19/DRC/10371/2020|EPI ISL 527489|B.1.178|Democratic Republic of the Congo|2020-05-22	Africa|hCoV-19/South Africa/KRISP-K001074/2020|EPI ISL 509328|C.1|South Africa|2020-07-14	0.0006483429	Africa
Africa|hCoV-19/DRC/10373/2020|EPI ISL 527495|B.1.159|Democratic Republic of the Congo|2020-05-22	Africa|hCoV-19/South Africa/KRISP-K001074/2020|EPI ISL 509328|C.1|South Africa|2020-07-14	0.0006150318	Africa
Africa|hCoV-19/DRC/10374/2020|EPI ISL 527539|B.1.84|Democratic Republic of the Congo|2020-05-22	Africa|hCoV-19/South Africa/KRISP-K001074/2020|EPI ISL 509328|C.1|South Africa|2020-07-14	0.0007359553	Africa
Africa|hCoV-19/DRC/10375/2020|EPI ISL 527499|B.1.84|Democratic Republic of the Congo|2020-05-22	Africa|hCoV-19/South Africa/KRISP-K001074/2020|EPI ISL 509328|C.1|South Africa|2020-07-14	0.0006845373	Africa
Africa|hCoV-19/DRC/10399/2020|EPI ISL 527491|B.1.214|Democratic Republic of the Congo|2020-05-22	Africa|hCoV-19/South Africa/KRISP-K001074/2020|EPI ISL 509328|C.1|South Africa|2020-07-14	0.0005118793	Africa
Africa|hCoV-19/DRC/10502/2020|EPI ISL 527547|B.1.5|Democratic Republic of the Congo|2020-05-20	Africa|hCoV-19/South Africa/KRISP-K001074/2020|EPI ISL 509328|C.1|South Africa|2020-07-14	0.0004429956	Africa
Africa|hCoV-19/DRC/10506/2020|EPI ISL 527524|B.1.5|Democratic Republic of the Congo|2020-05-18	Africa|hCoV-19/South Africa/KRISP-K001074/2020|EPI ISL 509328|C.1|South Africa|2020-07-14	0.0004537389	Africa
Africa|hCoV-19/DRC/10507/2020|EPI ISL 527492|B.1.5|Democratic Republic of the Congo|2020-05-18	Africa|hCoV-19/South Africa/KRISP-K001074/2020|EPI ISL 509328|C.1|South Africa|2020-07-14	0.0004779981	Africa
Africa|hCoV-19/DRC/10508/2020|EPI ISL 527494|B.1.5|Democratic Republic of the Congo|2020-05-20	Africa|hCoV-19/South Africa/KRISP-K001074/2020|EPI ISL 509328|C.1|South Africa|2020-07-14	0.0004754345	Africa
Africa|hCoV-19/DRC/10532/2020|EPI ISL 527532|B.1.5|Democratic Republic of the Congo|2020-05-20	Africa|hCoV-19/South Africa/KRISP-K001074/2020|EPI ISL 509328|C.1|South Africa|2020-07-14	0.0004541507	Africa
Africa|hCoV-19/DRC/10533/2020|EPI ISL 527548|B.1.5|Democratic Republic of the Congo|2020-05-20	Africa|hCoV-19/South Africa/KRISP-K001074/2020|EPI ISL 509328|C.1|South Africa|2020-07-14	0.0004772276	Africa
Africa|hCoV-19/DRC/10621/2020|EPI ISL 527526|B.1.214|Democratic Republic of the Congo|2020-05-23	Africa|hCoV-19/South Africa/KRISP-K001074/2020|EPI ISL 509328|C.1|South Africa|2020-07-14	0.0005926709	Africa
Africa|hCoV-19/DRC/10640/2020|EPI ISL 527541|B.1|Democratic Republic of the Congo|2020-05-22	Africa|hCoV-19/South Africa/KRISP-K001074/2020|EPI ISL 509328|C.1|South Africa|2020-07-14	0.0007761621	Africa
Africa|hCoV-19/DRC/10644/2020|EPI ISL 527549|B.1|Democratic Republic of the Congo|2020-05-22	Africa|hCoV-19/South Africa/KRISP-K001074/2020|EPI ISL 509328|C.1|South Africa|2020-07-14	0.0007499981	Africa
Africa|hCoV-19/DRC/10728/2020|EPI ISL 513628|B.1.5|Democratic Republic of the Congo|2020-05-23	Africa|hCoV-19/South Africa/KRISP-K001074/2020|EPI ISL 509328|C.1|South Africa|2020-07-14	0.0004902954	Africa
Africa|hCoV-19/DRC/10731/2020|EPI ISL 513629|B.1.1.1|Democratic Republic of the Congo|2020-05-23	Africa|hCoV-19/South Africa/KRISP-K001074/2020|EPI ISL 509328|C.1|South Africa|2020-07-14	0.0002468711	Africa
Africa|hCoV-19/DRC/10733/2020|EPI ISL 513630|B.1|Democratic Republic of the Congo|2020-05-23	Africa|hCoV-19/South Africa/KRISP-K001074/2020|EPI ISL 509328|C.1|South Africa|2020-07-14	0.0006082039	Africa
Africa|hCoV-19/DRC/108/2020|EPI ISL 417948|B.1.128|Democratic Republic of the Congo|2020-03-19	Africa|hCoV-19/South Africa/KRISP-K001074/2020|EPI ISL 509328|C.1|South Africa|2020-07-14	0.0005722022	Africa
Africa|hCoV-19/DRC/10885/2020|EPI ISL 513631|B.1.84|Democratic Republic of the Congo|2020-05-23	Africa|hCoV-19/South Africa/KRISP-K001074/2020|EPI ISL 509328|C.1|South Africa|2020-07-14	0.0006125855	Africa
Africa|hCoV-19/DRC/10902/2020|EPI ISL 527490|B.1.178|Democratic Republic of the Congo|2020-05-23	Africa|hCoV-19/South Africa/KRISP-K001074/2020|EPI ISL 509328|C.1|South Africa|2020-07-14	0.0005796515	Africa
Africa|hCoV-19/DRC/10913/2020|EPI ISL 527507|B.1.84|Democratic Republic of the Congo|2020-05-24	Africa|hCoV-19/South Africa/KRISP-K001074/2020|EPI ISL 509328|C.1|South Africa|2020-07-14	0.0006887542	Africa
Africa|hCoV-19/DRC/11005/2020|EPI ISL 527550|B.1.159|Democratic Republic of the Congo|2020-05-24	Africa|hCoV-19/South Africa/KRISP-K001074/2020|EPI ISL 509328|C.1|South Africa|2020-07-14	0.0007160814	Africa
Africa|hCoV-19/DRC/11008/2020|EPI ISL 527503|B.1.159|Democratic Republic of the Congo|2020-05-24	Africa|hCoV-19/South Africa/KRISP-K001074/2020|EPI ISL 509328|C.1|South Africa|2020-07-14	0.0006192073	Africa
Africa|hCoV-19/DRC/11022/2020|EPI ISL 527551|B.1.214|Democratic Republic of the Congo|2020-05-24	Africa|hCoV-19/South Africa/KRISP-K001074/2020|EPI ISL 509328|C.1|South Africa|2020-07-14	0.0006822172	Africa
Africa|hCoV-19/DRC/11024/2020|EPI ISL 527552|B.1.149|Democratic Republic of the Congo|2020-05-24	Africa|hCoV-19/South Africa/KRISP-K001074/2020|EPI ISL 509328|C.1|South Africa|2020-07-14	0.0007228613	Africa
Africa|hCoV-19/DRC/11026/2020|EPI ISL 527553|B.1.149|Democratic Republic of the Congo|2020-05-24	Africa|hCoV-19/South Africa/KRISP-K001074/2020|EPI ISL 509328|C.1|South Africa|2020-07-14	0.0005796119	Africa
Africa|hCoV-19/DRC/11031/2020|EPI ISL 527554|B.1.214|Democratic Republic of the Congo|2020-05-24	Africa|hCoV-19/South Africa/KRISP-K001074/2020|EPI ISL 509328|C.1|South Africa|2020-07-14	0.0006141738	Africa
Africa|hCoV-19/DRC/11041/2020|EPI ISL 527555|B.1|Democratic Republic of the Congo|2020-05-24	Africa|hCoV-19/South Africa/KRISP-K001074/2020|EPI ISL 509328|C.1|South Africa|2020-07-14	0.0005798632	Africa
Africa|hCoV-19/DRC/11057/2020|EPI ISL 527528|B.1.5|Democratic Republic of the Congo|2020-05-24	Africa|hCoV-19/South Africa/KRISP-K001074/2020|EPI ISL 509328|C.1|South Africa|2020-07-14	0.0005233848	Africa
Africa|hCoV-19/DRC/11078/2020|EPI ISL 527514|B.1|Democratic Republic of the Congo|2020-05-24	Africa|hCoV-19/South Africa/KRISP-K001074/2020|EPI ISL 509328|C.1|South Africa|2020-07-14	0.0006217089	Africa
Africa|hCoV-19/DRC/11079/2020|EPI ISL 527500|B.1.214|Democratic Republic of the Congo|2020-05-24	Africa|hCoV-19/South Africa/KRISP-K001074/2020|EPI ISL 509328|C.1|South Africa|2020-07-14	0.0005486740	Africa
Africa|hCoV-19/DRC/11093/2020|EPI ISL 527527|B.1.5|Democratic Republic of the Congo|2020-05-24	Africa|hCoV-19/South Africa/KRISP-K001074/2020|EPI ISL 509328|C.1|South Africa|2020-07-14	0.0005598433	Africa
Africa|hCoV-19/DRC/11096/2020|EPI ISL 527522|B.1|Democratic Republic of the Congo|2020-05-24	Africa|hCoV-19/South Africa/KRISP-K001074/2020|EPI ISL 509328|C.1|South Africa|2020-07-14	0.0005562433	Africa
Africa|hCoV-19/DRC/11114/2020|EPI ISL 527534|B.1.214|Democratic Republic of the Congo|2020-05-25	Africa|hCoV-19/South Africa/KRISP-K001074/2020|EPI ISL 509328|C.1|South Africa|2020-07-14	0.0006643536	Africa
Africa|hCoV-19/DRC/11123/2020|EPI ISL 527496|B.1.84|Democratic Republic of the Congo|2020-05-24	Africa|hCoV-19/South Africa/KRISP-K001074/2020|EPI ISL 509328|C.1|South Africa|2020-07-14	0.0005808861	Africa
Africa|hCoV-19/DRC/11134/2020|EPI ISL 527518|B.1.5|Democratic Republic of the Congo|2020-05-24	Africa|hCoV-19/South Africa/KRISP-K001074/2020|EPI ISL 509328|C.1|South Africa|2020-07-14	0.0004505790	Africa
Africa|hCoV-19/DRC/11143/2020|EPI ISL 527556|B.1|Democratic Republic of the Congo|2020-05-24	Africa|hCoV-19/South Africa/KRISP-K001074/2020|EPI ISL 509328|C.1|South Africa|2020-07-14	0.0007161689	Africa
Africa|hCoV-19/DRC/11145/2020|EPI ISL 527501|B.1.214|Democratic Republic of the Congo|2020-05-24	Africa|hCoV-19/South Africa/KRISP-K001074/2020|EPI ISL 509328|C.1|South Africa|2020-07-14	0.0006863839	Africa
Africa|hCoV-19/DRC/11148/2020|EPI ISL 527525|B.1.178|Democratic Republic of the Congo|2020-05-24	Africa|hCoV-19/South Africa/KRISP-K001074/2020|EPI ISL 509328|C.1|South Africa|2020-07-14	0.0006649516	Africa
Africa|hCoV-19/DRC/11157/2020|EPI ISL 527530|B.1|Democratic Republic of the Congo|2020-05-25	Africa|hCoV-19/South Africa/KRISP-K001074/2020|EPI ISL 509328|C.1|South Africa|2020-07-14	0.0006261700	Africa
Africa|hCoV-19/DRC/11187/2020|EPI ISL 527523|B.1.1.275|Democratic Republic of the Congo|2020-05-23	Africa|hCoV-19/South Africa/KRISP-K001074/2020|EPI ISL 509328|C.1|South Africa|2020-07-14	0.0004525078	Africa
Africa|hCoV-19/DRC/11191/2020|EPI ISL 527506|B.1.1.275|Democratic Republic of the Congo|2020-05-23	Africa|hCoV-19/South Africa/KRISP-K001074/2020|EPI ISL 509328|C.1|South Africa|2020-07-14	0.0003778301	Africa
Africa|hCoV-19/DRC/11252/2020|EPI ISL 527557|B.1.1.275|Democratic Republic of the Congo|2020-05-21	Africa|hCoV-19/South Africa/KRISP-K001074/2020|EPI ISL 509328|C.1|South Africa|2020-07-14	0.0005452829	Africa
Africa|hCoV-19/DRC/11260/2020|EPI ISL 527558|B.1.1.275|Democratic Republic of the Congo|2020-05-23	Africa|hCoV-19/South Africa/KRISP-K001074/2020|EPI ISL 509328|C.1|South Africa|2020-07-14	0.0004090960	Africa
Africa|hCoV-19/DRC/1131/2020|EPI ISL 429255|B.1.5|Democratic Republic of the Congo|2020-04-05	Africa|hCoV-19/South Africa/KRISP-K001074/2020|EPI ISL 509328|C.1|South Africa|2020-07-14	0.0004746771	Africa
Africa|hCoV-19/DRC/11310/2020|EPI ISL 527529|B.1.149|Democratic Republic of the Congo|2020-05-25	Africa|hCoV-19/South Africa/KRISP-K001074/2020|EPI ISL 509328|C.1|South Africa|2020-07-14	0.0005589070	Africa
Africa|hCoV-19/DRC/11318/2020|EPI ISL 527559|B.1.149|Democratic Republic of the Congo|2020-05-25	Africa|hCoV-19/South Africa/KRISP-K001074/2020|EPI ISL 509328|C.1|South Africa|2020-07-14	0.0005764814	Africa
Africa|hCoV-19/DRC/11326/2020|EPI ISL 527508|B.1|Democratic Republic of the Congo|2020-05-25	Africa|hCoV-19/South Africa/KRISP-K001074/2020|EPI ISL 509328|C.1|South Africa|2020-07-14	0.0005854190	Africa
Africa|hCoV-19/DRC/11334/2020|EPI ISL 527504|B.1.178|Democratic Republic of the Congo|2020-05-25	Africa|hCoV-19/South Africa/KRISP-K001074/2020|EPI ISL 509328|C.1|South Africa|2020-07-14	0.0005845856	Africa
Africa|hCoV-19/DRC/11337/2020|EPI ISL 527510|B.1.84|Democratic Republic of the Congo|2020-05-25	Africa|hCoV-19/South Africa/KRISP-K001074/2020|EPI ISL 509328|C.1|South Africa|2020-07-14	0.0006207104	Africa
Africa|hCoV-19/DRC/11341/2020|EPI ISL 527509|B.1.1.275|Democratic Republic of the Congo|2020-05-25	Africa|hCoV-19/South Africa/KRISP-K001074/2020|EPI ISL 509328|C.1|South Africa|2020-07-14	0.0004823007	Africa
Africa|hCoV-19/DRC/11348/2020|EPI ISL 527560|B.1.149|Democratic Republic of the Congo|2020-05-25	Africa|hCoV-19/South Africa/KRISP-K001074/2020|EPI ISL 509328|C.1|South Africa|2020-07-14	0.0005769901	Africa
Africa|hCoV-19/DRC/11369/2020|EPI ISL 527537|B.1.214|Democratic Republic of the Congo|2020-05-25	Africa|hCoV-19/South Africa/KRISP-K001074/2020|EPI ISL 509328|C.1|South Africa|2020-07-14	0.0005964401	Africa
Africa|hCoV-19/DRC/11376/2020|EPI ISL 527513|B.1.214|Democratic Republic of the Congo|2020-05-25	Africa|hCoV-19/South Africa/KRISP-K001074/2020|EPI ISL 509328|C.1|South Africa|2020-07-14	0.0006558247	Africa
Africa|hCoV-19/DRC/11411/2020|EPI ISL 527561|B.1.5|Democratic Republic of the Congo|2020-05-25	Africa|hCoV-19/South Africa/KRISP-K001074/2020|EPI ISL 509328|C.1|South Africa|2020-07-14	0.0005453144	Africa
Africa|hCoV-19/DRC/11450/2020|EPI ISL 527516|B.1.5|Democratic Republic of the Congo|2020-05-25	Africa|hCoV-19/South Africa/KRISP-K001074/2020|EPI ISL 509328|C.1|South Africa|2020-07-14	0.0004551047	Africa
Africa|hCoV-19/DRC/11458/2020|EPI ISL 527497|B.1.5|Democratic Republic of the Congo|2020-05-25	Africa|hCoV-19/South Africa/KRISP-K001074/2020|EPI ISL 509328|C.1|South Africa|2020-07-14	0.0005851764	Africa
Africa|hCoV-19/DRC/11460/2020|EPI ISL 527562|B.1.214|Democratic Republic of the Congo|2020-05-25	Africa|hCoV-19/South Africa/KRISP-K001074/2020|EPI ISL 509328|C.1|South Africa|2020-07-14	0.0007237229	Africa
Africa|hCoV-19/DRC/11472/2020|EPI ISL 527502|B.1.214|Democratic Republic of the Congo|2020-05-25	Africa|hCoV-19/South Africa/KRISP-K001074/2020|EPI ISL 509328|C.1|South Africa|2020-07-14	0.0006856474	Africa
Africa|hCoV-19/DRC/11477/2020|EPI ISL 527563|B.1.84|Democratic Republic of the Congo|2020-05-25	Africa|hCoV-19/South Africa/KRISP-K001074/2020|EPI ISL 509328|C.1|South Africa|2020-07-14	0.0005107295	Africa
Africa|hCoV-19/DRC/11486/2020|EPI ISL 527564|B.1.214|Democratic Republic of the Congo|2020-05-25	Africa|hCoV-19/South Africa/KRISP-K001074/2020|EPI ISL 509328|C.1|South Africa|2020-07-14	0.0006820409	Africa
Africa|hCoV-19/DRC/11487/2020|EPI ISL 527505|B.1|Democratic Republic of the Congo|2020-05-25	Africa|hCoV-19/South Africa/KRISP-K001074/2020|EPI ISL 509328|C.1|South Africa|2020-07-14	0.0005857013	Africa
Africa|hCoV-19/DRC/11507/2020|EPI ISL 527512|B.1|Democratic Republic of the Congo|2020-05-25	Africa|hCoV-19/South Africa/KRISP-K001074/2020|EPI ISL 509328|C.1|South Africa|2020-07-14	0.0006199106	Africa
Africa|hCoV-19/DRC/1151/2020|EPI ISL 447596|B.38|Democratic Republic of the Congo|2020-04-05	Africa|hCoV-19/South Africa/KRISP-K001074/2020|EPI ISL 509328|C.1|South Africa|2020-07-14	0.0008156511	Africa
Africa|hCoV-19/DRC/11511/2020|EPI ISL 527511|B.1.214|Democratic Republic of the Congo|2020-05-25	Africa|hCoV-19/South Africa/KRISP-K001074/2020|EPI ISL 509328|C.1|South Africa|2020-07-14	0.0006553276	Africa
Africa|hCoV-19/DRC/11572/2020|EPI ISL 527565|B.1.214|Democratic Republic of the Congo|2020-05-25	Africa|hCoV-19/South Africa/KRISP-K001074/2020|EPI ISL 509328|C.1|South Africa|2020-07-14	0.0005790080	Africa
Africa|hCoV-19/DRC/11576/2020|EPI ISL 527517|B.1|Democratic Republic of the Congo|2020-05-25	Africa|hCoV-19/South Africa/KRISP-K001074/2020|EPI ISL 509328|C.1|South Africa|2020-07-14	0.0005549586	Africa
Africa|hCoV-19/DRC/11583/2020|EPI ISL 527542|B.1|Democratic Republic of the Congo|2020-05-25	Africa|hCoV-19/South Africa/KRISP-K001074/2020|EPI ISL 509328|C.1|South Africa|2020-07-14	0.0006009154	Africa
Africa|hCoV-19/DRC/11616/2020|EPI ISL 527519|B.1|Democratic Republic of the Congo|2020-05-25	Africa|hCoV-19/South Africa/KRISP-K001074/2020|EPI ISL 509328|C.1|South Africa|2020-07-14	0.0005193499	Africa
Africa|hCoV-19/DRC/11623/2020|EPI ISL 527566|B.1.5|Democratic Republic of the Congo|2020-05-25	Africa|hCoV-19/South Africa/KRISP-K001074/2020|EPI ISL 509328|C.1|South Africa|2020-07-14	0.0005798605	Africa
Africa|hCoV-19/DRC/11624/2020|EPI ISL 527567|B.1.149|Democratic Republic of the Congo|2020-05-25	Africa|hCoV-19/South Africa/KRISP-K001074/2020|EPI ISL 509328|C.1|South Africa|2020-07-14	0.0005795805	Africa
Africa|hCoV-19/DRC/11631/2020|EPI ISL 527568|B.1.149|Democratic Republic of the Congo|2020-05-25	Africa|hCoV-19/South Africa/KRISP-K001074/2020|EPI ISL 509328|C.1|South Africa|2020-07-14	0.0005801738	Africa
Africa|hCoV-19/DRC/11632/2020|EPI ISL 527493|B.1|Democratic Republic of the Congo|2020-05-25	Africa|hCoV-19/South Africa/KRISP-K001074/2020|EPI ISL 509328|C.1|South Africa|2020-07-14	0.0006148304	Africa
Africa|hCoV-19/DRC/11635/2020|EPI ISL 527540|B.1.214|Democratic Republic of the Congo|2020-05-25	Africa|hCoV-19/South Africa/KRISP-K001074/2020|EPI ISL 509328|C.1|South Africa|2020-07-14	0.0005979585	Africa
Africa|hCoV-19/DRC/11640/2020|EPI ISL 527535|B.1.178|Democratic Republic of the Congo|2020-05-25	Africa|hCoV-19/South Africa/KRISP-K001074/2020|EPI ISL 509328|C.1|South Africa|2020-07-14	0.0006975826	Africa
Africa|hCoV-19/DRC/11643/2020|EPI ISL 527520|B.1.5|Democratic Republic of the Congo|2020-05-25	Africa|hCoV-19/South Africa/KRISP-K001074/2020|EPI ISL 509328|C.1|South Africa|2020-07-14	0.0005900443	Africa
Africa|hCoV-19/DRC/11648/2020|EPI ISL 527569|B.1.6|Democratic Republic of the Congo|2020-05-25	Africa|hCoV-19/South Africa/KRISP-K001074/2020|EPI ISL 509328|C.1|South Africa|2020-07-14	0.0006113519	Africa
Africa|hCoV-19/DRC/11652/2020|EPI ISL 527570|B.1.149|Democratic Republic of the Congo|2020-05-25	Africa|hCoV-19/South Africa/KRISP-K001074/2020|EPI ISL 509328|C.1|South Africa|2020-07-14	0.0005794204	Africa
Africa|hCoV-19/DRC/11653/2020|EPI ISL 527533|B.1.84|Democratic Republic of the Congo|2020-05-25	Africa|hCoV-19/South Africa/KRISP-K001074/2020|EPI ISL 509328|C.1|South Africa|2020-07-14	0.0005238362	Africa
Africa|hCoV-19/DRC/11676/2020|EPI ISL 527531|B.1|Democratic Republic of the Congo|2020-05-26	Africa|hCoV-19/South Africa/KRISP-K001074/2020|EPI ISL 509328|C.1|South Africa|2020-07-14	0.0007367351	Africa
Africa|hCoV-19/DRC/11677/2020|EPI ISL 527515|B.1.214|Democratic Republic of the Congo|2020-05-26	Africa|hCoV-19/South Africa/KRISP-K001074/2020|EPI ISL 509328|C.1|South Africa|2020-07-14	0.0005542552	Africa
Africa|hCoV-19/DRC/11732/2020|EPI ISL 527536|B.1.214|Democratic Republic of the Congo|2020-05-26	Africa|hCoV-19/South Africa/KRISP-K001074/2020|EPI ISL 509328|C.1|South Africa|2020-07-14	0.0004538187	Africa
Africa|hCoV-19/DRC/11733/2020|EPI ISL 527571|B.1.149|Democratic Republic of the Congo|2020-05-26	Africa|hCoV-19/South Africa/KRISP-K001074/2020|EPI ISL 509328|C.1|South Africa|2020-07-14	0.0005764479	Africa
Africa|hCoV-19/DRC/11806/2020|EPI ISL 527572|B.1.214|Democratic Republic of the Congo|2020-05-26	Africa|hCoV-19/South Africa/KRISP-K001074/2020|EPI ISL 509328|C.1|South Africa|2020-07-14	0.0006817155	Africa
Africa|hCoV-19/DRC/1234/2020|EPI ISL 429258|B.1.5|Democratic Republic of the Congo|2020-04-06	Africa|hCoV-19/South Africa/KRISP-K001074/2020|EPI ISL 509328|C.1|South Africa|2020-07-14	0.0004642040	Africa
Africa|hCoV-19/DRC/1249/2020|EPI ISL 429259|B.1.5|Democratic Republic of the Congo|2020-04-06	Africa|hCoV-19/South Africa/KRISP-K001074/2020|EPI ISL 509328|C.1|South Africa|2020-07-14	0.0004426636	Africa
Africa|hCoV-19/DRC/1319/2020|EPI ISL 431011|B.1.128|Democratic Republic of the Congo|2020-04-07	Africa|hCoV-19/South Africa/KRISP-K001074/2020|EPI ISL 509328|C.1|South Africa|2020-07-14	0.0005783050	Africa
Africa|hCoV-19/DRC/1324/2020|EPI ISL 435033|B.1.128|Democratic Republic of the Congo|2020-04-07	Africa|hCoV-19/South Africa/KRISP-K001074/2020|EPI ISL 509328|C.1|South Africa|2020-07-14	0.0005743976	Africa
Africa|hCoV-19/DRC/1326/2020|EPI ISL 435116|B.1|Democratic Republic of the Congo|2020-04-07	Africa|hCoV-19/South Africa/KRISP-K001074/2020|EPI ISL 509328|C.1|South Africa|2020-07-14	0.0005192006	Africa
Africa|hCoV-19/DRC/1375/2020|EPI ISL 435117|B.1.1.1|Democratic Republic of the Congo|2020-04-07	Africa|hCoV-19/South Africa/KRISP-K001074/2020|EPI ISL 509328|C.1|South Africa|2020-07-14	0.0002414646	Africa
Africa|hCoV-19/DRC/1376/2020|EPI ISL 431012|B.1.1.1|Democratic Republic of the Congo|2020-04-07	Africa|hCoV-19/South Africa/KRISP-K001074/2020|EPI ISL 509328|C.1|South Africa|2020-07-14	0.0002051983	Africa
Africa|hCoV-19/DRC/1377/2020|EPI ISL 434678|B.1.1.1|Democratic Republic of the Congo|2020-04-07	Africa|hCoV-19/South Africa/KRISP-K001074/2020|EPI ISL 509328|C.1|South Africa|2020-07-14	0.0001695671	Africa
Africa|hCoV-19/DRC/1378/2020|EPI ISL 435118|B.1.1.1|Democratic Republic of the Congo|2020-04-07	Africa|hCoV-19/South Africa/KRISP-K001074/2020|EPI ISL 509328|C.1|South Africa|2020-07-14	0.0001704712	Africa
Africa|hCoV-19/DRC/1382/2020|EPI ISL 435113|B.1.1.1|Democratic Republic of the Congo|2020-04-07	Africa|hCoV-19/South Africa/KRISP-K001074/2020|EPI ISL 509328|C.1|South Africa|2020-07-14	0.0002084920	Africa
Africa|hCoV-19/DRC/1397/2020|EPI ISL 434679|B.1.1.1|Democratic Republic of the Congo|2020-04-07	Africa|hCoV-19/South Africa/KRISP-K001074/2020|EPI ISL 509328|C.1|South Africa|2020-07-14	0.0002047712	Africa
Africa|hCoV-19/DRC/1398/2020|EPI ISL 435114|B.1.1.1|Democratic Republic of the Congo|2020-04-07	Africa|hCoV-19/South Africa/KRISP-K001074/2020|EPI ISL 509328|C.1|South Africa|2020-07-14	0.0001685271	Africa
Africa|hCoV-19/DRC/1422/2020|EPI ISL 434680|B.1.149|Democratic Republic of the Congo|2020-04-08	Africa|hCoV-19/South Africa/KRISP-K001074/2020|EPI ISL 509328|C.1|South Africa|2020-07-14	0.0005860361	Africa
Africa|hCoV-19/DRC/1423/2020|EPI ISL 434710|B.1.149|Democratic Republic of the Congo|2020-04-08	Africa|hCoV-19/South Africa/KRISP-K001074/2020|EPI ISL 509328|C.1|South Africa|2020-07-14	0.0005393884	Africa
Africa|hCoV-19/DRC/1486/2020|EPI ISL 434711|B.1|Democratic Republic of the Congo|2020-04-08	Africa|hCoV-19/South Africa/KRISP-K001074/2020|EPI ISL 509328|C.1|South Africa|2020-07-14	0.0005239568	Africa
Africa|hCoV-19/DRC/1516/2020|EPI ISL 435032|B.1.5|Democratic Republic of the Congo|2020-04-09	Africa|hCoV-19/South Africa/KRISP-K001074/2020|EPI ISL 509328|C.1|South Africa|2020-07-14	0.0004705930	Africa
Africa|hCoV-19/DRC/1565/2020|EPI ISL 434681|B.1|Democratic Republic of the Congo|2020-04-09	Africa|hCoV-19/South Africa/KRISP-K001074/2020|EPI ISL 509328|C.1|South Africa|2020-07-14	0.0005144929	Africa
Africa|hCoV-19/DRC/158/2020|EPI ISL 417950|B.40|Democratic Republic of the Congo|2020-03-20	Africa|hCoV-19/South Africa/KRISP-K001074/2020|EPI ISL 509328|C.1|South Africa|2020-07-14	0.0008070372	Africa
Africa|hCoV-19/DRC/1715/2020|EPI ISL 435156|B.1.84|Democratic Republic of the Congo|2020-04-10	Africa|hCoV-19/South Africa/KRISP-K001074/2020|EPI ISL 509328|C.1|South Africa|2020-07-14	0.0005435622	Africa
Africa|hCoV-19/DRC/1767/2020|EPI ISL 435157|B.1.5|Democratic Republic of the Congo|2020-04-10	Africa|hCoV-19/South Africa/KRISP-K001074/2020|EPI ISL 509328|C.1|South Africa|2020-07-14	0.0004555789	Africa
Africa|hCoV-19/DRC/1779/2020|EPI ISL 435158|C.14|Democratic Republic of the Congo|2020-04-10	Africa|hCoV-19/South Africa/KRISP-K001074/2020|EPI ISL 509328|C.1|South Africa|2020-07-14	0.0002784390	Africa
Africa|hCoV-19/DRC/191/2020|EPI ISL 417955|B.1.128|Democratic Republic of the Congo|2020-03-21	Africa|hCoV-19/South Africa/KRISP-K001074/2020|EPI ISL 509328|C.1|South Africa|2020-07-14	0.0005723365	Africa
Africa|hCoV-19/DRC/1952/2020|EPI ISL 435159|B.1.5|Democratic Republic of the Congo|2020-04-11	Africa|hCoV-19/South Africa/KRISP-K001074/2020|EPI ISL 509328|C.1|South Africa|2020-07-14	0.0004503604	Africa
Africa|hCoV-19/DRC/1982/2020|EPI ISL 435160|B.1|Democratic Republic of the Congo|2020-04-12	Africa|hCoV-19/South Africa/KRISP-K001074/2020|EPI ISL 509328|C.1|South Africa|2020-07-14	0.0005176831	Africa
Africa|hCoV-19/DRC/2047/2020|EPI ISL 435161|B.1.1.1|Democratic Republic of the Congo|2020-04-12	Africa|hCoV-19/South Africa/KRISP-K001074/2020|EPI ISL 509328|C.1|South Africa|2020-07-14	0.0001713038	Africa
Africa|hCoV-19/DRC/2063/2020|EPI ISL 435162|B.1|Democratic Republic of the Congo|2020-04-12	Africa|hCoV-19/South Africa/KRISP-K001074/2020|EPI ISL 509328|C.1|South Africa|2020-07-14	0.0004834729	Africa
Africa|hCoV-19/DRC/2120/2020|EPI ISL 435163|B.1.149|Democratic Republic of the Congo|2020-04-12	Africa|hCoV-19/South Africa/KRISP-K001074/2020|EPI ISL 509328|C.1|South Africa|2020-07-14	0.0005432335	Africa
Africa|hCoV-19/DRC/2121/2020|EPI ISL 435164|B.1.149|Democratic Republic of the Congo|2020-04-12	Africa|hCoV-19/South Africa/KRISP-K001074/2020|EPI ISL 509328|C.1|South Africa|2020-07-14	0.0005514323	Africa
Africa|hCoV-19/DRC/2122/2020|EPI ISL 435165|B.1.149|Democratic Republic of the Congo|2020-04-13	Africa|hCoV-19/South Africa/KRISP-K001074/2020|EPI ISL 509328|C.1|South Africa|2020-07-14	0.0005962584	Africa
Africa|hCoV-19/DRC/2125/2020|EPI ISL 435166|B.1.149|Democratic Republic of the Congo|2020-04-13	Africa|hCoV-19/South Africa/KRISP-K001074/2020|EPI ISL 509328|C.1|South Africa|2020-07-14	0.0005187036	Africa
Africa|hCoV-19/DRC/2128/2020|EPI ISL 435167|B.1|Democratic Republic of the Congo|2020-04-13	Africa|hCoV-19/South Africa/KRISP-K001074/2020|EPI ISL 509328|C.1|South Africa|2020-07-14	0.0004584218	Africa
Africa|hCoV-19/DRC/2133/2020|EPI ISL 435168|B.1.128|Democratic Republic of the Congo|2020-04-13	Africa|hCoV-19/South Africa/KRISP-K001074/2020|EPI ISL 509328|C.1|South Africa|2020-07-14	0.0005597026	Africa
Africa|hCoV-19/DRC/214/2020|EPI ISL 420030|B.1.6|Democratic Republic of the Congo|2020-03-21	Africa|hCoV-19/South Africa/KRISP-K001074/2020|EPI ISL 509328|C.1|South Africa|2020-07-14	0.0004722867	Africa
Africa|hCoV-19/DRC/215/2020|EPI ISL 420031|B.1.1.1|Democratic Republic of the Congo|2020-03-21	Africa|hCoV-19/South Africa/KRISP-K001074/2020|EPI ISL 509328|C.1|South Africa|2020-07-14	0.0002056442	Africa
Africa|hCoV-19/DRC/2169/2020|EPI ISL 436194|B.1.5|Democratic Republic of the Congo|2020-04-13	Africa|hCoV-19/South Africa/KRISP-K001074/2020|EPI ISL 509328|C.1|South Africa|2020-07-14	0.0004896389	Africa
Africa|hCoV-19/DRC/2299/2020|EPI ISL 436412|B.1.5|Democratic Republic of the Congo|2020-04-14	Africa|hCoV-19/South Africa/KRISP-K001074/2020|EPI ISL 509328|C.1|South Africa|2020-07-14	0.0005425467	Africa
Africa|hCoV-19/DRC/236/2020|EPI ISL 420032|B.1.128|Democratic Republic of the Congo|2020-03-22	Africa|hCoV-19/South Africa/KRISP-K001074/2020|EPI ISL 509328|C.1|South Africa|2020-07-14	0.0005730368	Africa
Africa|hCoV-19/DRC/2363/2020|EPI ISL 437194|B.1.84|Democratic Republic of the Congo|2020-04-14	Africa|hCoV-19/South Africa/KRISP-K001074/2020|EPI ISL 509328|C.1|South Africa|2020-07-14	0.0005085825	Africa
Africa|hCoV-19/DRC/2384/2020|EPI ISL 437196|B.1.149|Democratic Republic of the Congo|2020-04-14	Africa|hCoV-19/South Africa/KRISP-K001074/2020|EPI ISL 509328|C.1|South Africa|2020-07-14	0.0005525175	Africa
Africa|hCoV-19/DRC/241/2020|EPI ISL 420033|B.1.1.75|Democratic Republic of the Congo|2020-03-22	Africa|hCoV-19/South Africa/KRISP-K001074/2020|EPI ISL 509328|C.1|South Africa|2020-07-14	0.0004044405	Africa
Africa|hCoV-19/DRC/243/2020|EPI ISL 420034|B.1|Democratic Republic of the Congo|2020-03-22	Africa|hCoV-19/South Africa/KRISP-K001074/2020|EPI ISL 509328|C.1|South Africa|2020-07-14	0.0004824502	Africa
Africa|hCoV-19/DRC/248/2020|EPI ISL 420035|B.1.5|Democratic Republic of the Congo|2020-03-22	Africa|hCoV-19/South Africa/KRISP-K001074/2020|EPI ISL 509328|C.1|South Africa|2020-07-14	0.0004381588	Africa
Africa|hCoV-19/DRC/2496/2020|EPI ISL 437337|B.1.149|Democratic Republic of the Congo|2020-04-15	Africa|hCoV-19/South Africa/KRISP-K001074/2020|EPI ISL 509328|C.1|South Africa|2020-07-14	0.0005714941	Africa
Africa|hCoV-19/DRC/2529/2020|EPI ISL 437338|B.1.178|Democratic Republic of the Congo|2020-04-15	Africa|hCoV-19/South Africa/KRISP-K001074/2020|EPI ISL 509328|C.1|South Africa|2020-07-14	0.0005378658	Africa
Africa|hCoV-19/DRC/253/2020|EPI ISL 420838|B.1.5|Democratic Republic of the Congo|2020-03-22	Africa|hCoV-19/South Africa/KRISP-K001074/2020|EPI ISL 509328|C.1|South Africa|2020-07-14	0.0004397593	Africa
Africa|hCoV-19/DRC/2536/2020|EPI ISL 437339|B.1|Democratic Republic of the Congo|2020-04-15	Africa|hCoV-19/South Africa/KRISP-K001074/2020|EPI ISL 509328|C.1|South Africa|2020-07-14	0.0005378659	Africa
Africa|hCoV-19/DRC/254/2020|EPI ISL 420839|B.1|Democratic Republic of the Congo|2020-03-22	Africa|hCoV-19/South Africa/KRISP-K001074/2020|EPI ISL 509328|C.1|South Africa|2020-07-14	0.0004772818	Africa
Africa|hCoV-19/DRC/2563/2020|EPI ISL 437340|B.1.9|Democratic Republic of the Congo|2020-04-15	Africa|hCoV-19/South Africa/KRISP-K001074/2020|EPI ISL 509328|C.1|South Africa|2020-07-14	0.0007396551	Africa
Africa|hCoV-19/DRC/2580/2020|EPI ISL 437341|B.1.5|Democratic Republic of the Congo|2020-04-15	Africa|hCoV-19/South Africa/KRISP-K001074/2020|EPI ISL 509328|C.1|South Africa|2020-07-14	0.0004732603	Africa
Africa|hCoV-19/DRC/2644/2020|EPI ISL 437342|B.1.84|Democratic Republic of the Congo|2020-04-15	Africa|hCoV-19/South Africa/KRISP-K001074/2020|EPI ISL 509328|C.1|South Africa|2020-07-14	0.0005457868	Africa
Africa|hCoV-19/DRC/2670/2020|EPI ISL 437343|B.1.9|Democratic Republic of the Congo|2020-04-15	Africa|hCoV-19/South Africa/KRISP-K001074/2020|EPI ISL 509328|C.1|South Africa|2020-07-14	0.0007733429	Africa
Africa|hCoV-19/DRC/2727/2020|EPI ISL 437344|B.1|Democratic Republic of the Congo|2020-04-16	Africa|hCoV-19/South Africa/KRISP-K001074/2020|EPI ISL 509328|C.1|South Africa|2020-07-14	0.0004790893	Africa
Africa|hCoV-19/DRC/2728/2020|EPI ISL 437345|B.1.84|Democratic Republic of the Congo|2020-04-16	Africa|hCoV-19/South Africa/KRISP-K001074/2020|EPI ISL 509328|C.1|South Africa|2020-07-14	0.0005509647	Africa
Africa|hCoV-19/DRC/2813/2020|EPI ISL 437346|C.14|Democratic Republic of the Congo|2020-04-16	Africa|hCoV-19/South Africa/KRISP-K001074/2020|EPI ISL 509328|C.1|South Africa|2020-07-14	0.0003026450	Africa
Africa|hCoV-19/DRC/2819/2020|EPI ISL 437347|B.1|Democratic Republic of the Congo|2020-04-16	Africa|hCoV-19/South Africa/KRISP-K001074/2020|EPI ISL 509328|C.1|South Africa|2020-07-14	0.0005839111	Africa
Africa|hCoV-19/DRC/2827/2020|EPI ISL 437348|B.1|Democratic Republic of the Congo|2020-04-16	Africa|hCoV-19/South Africa/KRISP-K001074/2020|EPI ISL 509328|C.1|South Africa|2020-07-14	0.0004705724	Africa
Africa|hCoV-19/DRC/2855/2020|EPI ISL 437350|B.1|Democratic Republic of the Congo|2020-04-16	Africa|hCoV-19/South Africa/KRISP-K001074/2020|EPI ISL 509328|C.1|South Africa|2020-07-14	0.0005042390	Africa
Africa|hCoV-19/DRC/2864/2020|EPI ISL 437351|B.1|Democratic Republic of the Congo|2020-04-16	Africa|hCoV-19/South Africa/KRISP-K001074/2020|EPI ISL 509328|C.1|South Africa|2020-07-14	0.0005053039	Africa
Africa|hCoV-19/DRC/2904/2020|EPI ISL 437352|B.1|Democratic Republic of the Congo|2020-04-17	Africa|hCoV-19/South Africa/KRISP-K001074/2020|EPI ISL 509328|C.1|South Africa|2020-07-14	0.0005042390	Africa
Africa|hCoV-19/DRC/2938/2020|EPI ISL 437353|B.1.275|Democratic Republic of the Congo|2020-04-17	Africa|hCoV-19/South Africa/KRISP-K001074/2020|EPI ISL 509328|C.1|South Africa|2020-07-14	0.0006954274	Africa
Africa|hCoV-19/DRC/2939/2020|EPI ISL 437354|B.1|Democratic Republic of the Congo|2020-04-17	Africa|hCoV-19/South Africa/KRISP-K001074/2020|EPI ISL 509328|C.1|South Africa|2020-07-14	0.0006063685	Africa
Africa|hCoV-19/DRC/2942/2020|EPI ISL 437355|B.1|Democratic Republic of the Congo|2020-04-17	Africa|hCoV-19/South Africa/KRISP-K001074/2020|EPI ISL 509328|C.1|South Africa|2020-07-14	0.0006222375	Africa
Africa|hCoV-19/DRC/299/2020|EPI ISL 420840|B.4|Democratic Republic of the Congo|2020-03-20	Africa|hCoV-19/South Africa/KRISP-K001074/2020|EPI ISL 509328|C.1|South Africa|2020-07-14	0.0009237312	Africa
Africa|hCoV-19/DRC/300/2020|EPI ISL 420841|A|Democratic Republic of the Congo|2020-03-22	Africa|hCoV-19/South Africa/KRISP-K001074/2020|EPI ISL 509328|C.1|South Africa|2020-07-14	0.0007457196	Africa
Africa|hCoV-19/DRC/3041/2020|EPI ISL 437356|B.1|Democratic Republic of the Congo|2020-04-18	Africa|hCoV-19/South Africa/KRISP-K001074/2020|EPI ISL 509328|C.1|South Africa|2020-07-14	0.0005738606	Africa
Africa|hCoV-19/DRC/307/2020|EPI ISL 420842|B.1.9|Democratic Republic of the Congo|2020-03	Africa|hCoV-19/South Africa/KRISP-K001074/2020|EPI ISL 509328|C.1|South Africa|2020-07-14	0.0005888309	Africa
Africa|hCoV-19/DRC/3070/2020|EPI ISL 437357|B.1.214|Democratic Republic of the Congo|2020-04-18	Africa|hCoV-19/South Africa/KRISP-K001074/2020|EPI ISL 509328|C.1|South Africa|2020-07-14	0.0006084530	Africa
Africa|hCoV-19/DRC/3089/2020|EPI ISL 437358|B.1.84|Democratic Republic of the Congo|2020-04-19	Africa|hCoV-19/South Africa/KRISP-K001074/2020|EPI ISL 509328|C.1|South Africa|2020-07-14	0.0005385374	Africa
Africa|hCoV-19/DRC/3440/2020|EPI ISL 447597|B.1.84|Democratic Republic of the Congo|2020-04-22	Africa|hCoV-19/South Africa/KRISP-K001074/2020|EPI ISL 509328|C.1|South Africa|2020-07-14	0.0005446039	Africa
Africa|hCoV-19/DRC/3451/2020|EPI ISL 447598|B.1.178|Democratic Republic of the Congo|2020-04-22	Africa|hCoV-19/South Africa/KRISP-K001074/2020|EPI ISL 509328|C.1|South Africa|2020-07-14	0.0005791185	Africa
Africa|hCoV-19/DRC/3453/2020|EPI ISL 447599|B.1.84|Democratic Republic of the Congo|2020-04-22	Africa|hCoV-19/South Africa/KRISP-K001074/2020|EPI ISL 509328|C.1|South Africa|2020-07-14	0.0005449377	Africa
Africa|hCoV-19/DRC/3481/2020|EPI ISL 447600|B.1|Democratic Republic of the Congo|2020-04-22	Africa|hCoV-19/South Africa/KRISP-K001074/2020|EPI ISL 509328|C.1|South Africa|2020-07-14	0.0004892281	Africa
Africa|hCoV-19/DRC/3482/2020|EPI ISL 447601|B.1|Democratic Republic of the Congo|2020-04-22	Africa|hCoV-19/South Africa/KRISP-K001074/2020|EPI ISL 509328|C.1|South Africa|2020-07-14	0.0005151538	Africa
Africa|hCoV-19/DRC/3483/2020|EPI ISL 447602|B.1|Democratic Republic of the Congo|2020-04-22	Africa|hCoV-19/South Africa/KRISP-K001074/2020|EPI ISL 509328|C.1|South Africa|2020-07-14	0.0004884601	Africa
Africa|hCoV-19/DRC/3490/2020|EPI ISL 447603|B.1|Democratic Republic of the Congo|2020-04-22	Africa|hCoV-19/South Africa/KRISP-K001074/2020|EPI ISL 509328|C.1|South Africa|2020-07-14	0.0005115949	Africa
Africa|hCoV-19/DRC/3504/2020|EPI ISL 447604|B.1.149|Democratic Republic of the Congo|2020-04-23	Africa|hCoV-19/South Africa/KRISP-K001074/2020|EPI ISL 509328|C.1|South Africa|2020-07-14	0.0005588130	Africa
Africa|hCoV-19/DRC/352/2020|EPI ISL 420850|B.1.5|Democratic Republic of the Congo|2020-03	Africa|hCoV-19/South Africa/KRISP-K001074/2020|EPI ISL 509328|C.1|South Africa|2020-07-14	0.0005110579	Africa
Africa|hCoV-19/DRC/353/2020|EPI ISL 420843|B.1.5|Democratic Republic of the Congo|2020-03	Africa|hCoV-19/South Africa/KRISP-K001074/2020|EPI ISL 509328|C.1|South Africa|2020-07-14	0.0004429201	Africa
Africa|hCoV-19/DRC/355/2020|EPI ISL 420844|B.1|Democratic Republic of the Congo|2020-03	Africa|hCoV-19/South Africa/KRISP-K001074/2020|EPI ISL 509328|C.1|South Africa|2020-07-14	0.0004722389	Africa
Africa|hCoV-19/DRC/3552/2020|EPI ISL 447605|B.1.84|Democratic Republic of the Congo|2020-04-23	Africa|hCoV-19/South Africa/KRISP-K001074/2020|EPI ISL 509328|C.1|South Africa|2020-07-14	0.0005514669	Africa
Africa|hCoV-19/DRC/3595/2020|EPI ISL 447606|B.1.5|Democratic Republic of the Congo|2020-04-23	Africa|hCoV-19/South Africa/KRISP-K001074/2020|EPI ISL 509328|C.1|South Africa|2020-07-14	0.0005095774	Africa
Africa|hCoV-19/DRC/3632/2020|EPI ISL 447607|B.1.5|Democratic Republic of the Congo|2020-04-23	Africa|hCoV-19/South Africa/KRISP-K001074/2020|EPI ISL 509328|C.1|South Africa|2020-07-14	0.0005111872	Africa
Africa|hCoV-19/DRC/3633/2020|EPI ISL 447230|B.1.5|Democratic Republic of the Congo|2020-04-23	Africa|hCoV-19/South Africa/KRISP-K001074/2020|EPI ISL 509328|C.1|South Africa|2020-07-14	0.0005160576	Africa
Africa|hCoV-19/DRC/3653/2020|EPI ISL 447231|B.1.128|Democratic Republic of the Congo|2020-04-23	Africa|hCoV-19/South Africa/KRISP-K001074/2020|EPI ISL 509328|C.1|South Africa|2020-07-14	0.0006420063	Africa
Africa|hCoV-19/DRC/3659/2020|EPI ISL 447232|B.1.128|Democratic Republic of the Congo|2020-04-23	Africa|hCoV-19/South Africa/KRISP-K001074/2020|EPI ISL 509328|C.1|South Africa|2020-07-14	0.0006425928	Africa
Africa|hCoV-19/DRC/3661/2020|EPI ISL 447233|B.1.128|Democratic Republic of the Congo|2020-04-23	Africa|hCoV-19/South Africa/KRISP-K001074/2020|EPI ISL 509328|C.1|South Africa|2020-07-14	0.0006480712	Africa
Africa|hCoV-19/DRC/3662/2020|EPI ISL 447234|B.1.128|Democratic Republic of the Congo|2020-04-23	Africa|hCoV-19/South Africa/KRISP-K001074/2020|EPI ISL 509328|C.1|South Africa|2020-07-14	0.0006475854	Africa
Africa|hCoV-19/DRC/3664/2020|EPI ISL 447235|B.1.128|Democratic Republic of the Congo|2020-04-23	Africa|hCoV-19/South Africa/KRISP-K001074/2020|EPI ISL 509328|C.1|South Africa|2020-07-14	0.0006476958	Africa
Africa|hCoV-19/DRC/3683/2020|EPI ISL 447236|B.1.5|Democratic Republic of the Congo|2020-04-24	Africa|hCoV-19/South Africa/KRISP-K001074/2020|EPI ISL 509328|C.1|South Africa|2020-07-14	0.0005453071	Africa
Africa|hCoV-19/DRC/3688/2020|EPI ISL 447237|B.1.128|Democratic Republic of the Congo|2020-04-24	Africa|hCoV-19/South Africa/KRISP-K001074/2020|EPI ISL 509328|C.1|South Africa|2020-07-14	0.0006455616	Africa
Africa|hCoV-19/DRC/376/2020|EPI ISL 420851|B.1.6|Democratic Republic of the Congo|2020-03-25	Africa|hCoV-19/South Africa/KRISP-K001074/2020|EPI ISL 509328|C.1|South Africa|2020-07-14	0.0005432965	Africa
Africa|hCoV-19/DRC/3764/2020|EPI ISL 447238|B.1.84|Democratic Republic of the Congo|2020-04-24	Africa|hCoV-19/South Africa/KRISP-K001074/2020|EPI ISL 509328|C.1|South Africa|2020-07-14	0.0005785883	Africa
Africa|hCoV-19/DRC/3768/2020|EPI ISL 447239|B.1.84|Democratic Republic of the Congo|2020-04-24	Africa|hCoV-19/South Africa/KRISP-K001074/2020|EPI ISL 509328|C.1|South Africa|2020-07-14	0.0005449617	Africa
Africa|hCoV-19/DRC/3778/2020|EPI ISL 447240|B.1.128|Democratic Republic of the Congo|2020-04-24	Africa|hCoV-19/South Africa/KRISP-K001074/2020|EPI ISL 509328|C.1|South Africa|2020-07-14	0.0006443139	Africa
Africa|hCoV-19/DRC/3787/2020|EPI ISL 447241|B.1|Democratic Republic of the Congo|2020-04-24	Africa|hCoV-19/South Africa/KRISP-K001074/2020|EPI ISL 509328|C.1|South Africa|2020-07-14	0.0005202143	Africa
Africa|hCoV-19/DRC/3791/2020|EPI ISL 447242|B.1|Democratic Republic of the Congo|2020-04-24	Africa|hCoV-19/South Africa/KRISP-K001074/2020|EPI ISL 509328|C.1|South Africa|2020-07-14	0.0005623161	Africa
Africa|hCoV-19/DRC/3803/2020|EPI ISL 447243|B.1|Democratic Republic of the Congo|2020-04-24	Africa|hCoV-19/South Africa/KRISP-K001074/2020|EPI ISL 509328|C.1|South Africa|2020-07-14	0.0004882385	Africa
Africa|hCoV-19/DRC/3806/2020|EPI ISL 447244|B.1|Democratic Republic of the Congo|2020-04-24	Africa|hCoV-19/South Africa/KRISP-K001074/2020|EPI ISL 509328|C.1|South Africa|2020-07-14	0.0004882047	Africa
Africa|hCoV-19/DRC/3827/2020|EPI ISL 447245|B.1|Democratic Republic of the Congo|2020-04-24	Africa|hCoV-19/South Africa/KRISP-K001074/2020|EPI ISL 509328|C.1|South Africa|2020-07-14	0.0006134536	Africa
Africa|hCoV-19/DRC/3829/2020|EPI ISL 447246|B.1|Democratic Republic of the Congo|2020-04-24	Africa|hCoV-19/South Africa/KRISP-K001074/2020|EPI ISL 509328|C.1|South Africa|2020-07-14	0.0005801519	Africa
Africa|hCoV-19/DRC/3834/2020|EPI ISL 447247|A|Democratic Republic of the Congo|2020-04-25	Africa|hCoV-19/South Africa/KRISP-K001074/2020|EPI ISL 509328|C.1|South Africa|2020-07-14	0.0008232600	Africa
Africa|hCoV-19/DRC/3837/2020|EPI ISL 447248|B.1.128|Democratic Republic of the Congo|2020-04-25	Africa|hCoV-19/South Africa/KRISP-K001074/2020|EPI ISL 509328|C.1|South Africa|2020-07-14	0.0006472764	Africa
Africa|hCoV-19/DRC/3841/2020|EPI ISL 447249|B.1.128|Democratic Republic of the Congo|2020-04-25	Africa|hCoV-19/South Africa/KRISP-K001074/2020|EPI ISL 509328|C.1|South Africa|2020-07-14	0.0006797901	Africa
Africa|hCoV-19/DRC/3842/2020|EPI ISL 471396|B.1.128|Democratic Republic of the Congo|2020-04-25	Africa|hCoV-19/South Africa/KRISP-K001074/2020|EPI ISL 509328|C.1|South Africa|2020-07-14	0.0006724317	Africa
Africa|hCoV-19/DRC/3846/2020|EPI ISL 471397|B.1.84|Democratic Republic of the Congo|2020-04-25	Africa|hCoV-19/South Africa/KRISP-K001074/2020|EPI ISL 509328|C.1|South Africa|2020-07-14	0.0006051114	Africa
Africa|hCoV-19/DRC/3937/2020|EPI ISL 471398|B.1|Democratic Republic of the Congo|2020-04-25	Africa|hCoV-19/South Africa/KRISP-K001074/2020|EPI ISL 509328|C.1|South Africa|2020-07-14	0.0005714826	Africa
Africa|hCoV-19/DRC/3941/2020|EPI ISL 471399|B.1.128|Democratic Republic of the Congo|2020-04-25	Africa|hCoV-19/South Africa/KRISP-K001074/2020|EPI ISL 509328|C.1|South Africa|2020-07-14	0.0006460813	Africa
Africa|hCoV-19/DRC/3947/2020|EPI ISL 471400|B.1.214|Democratic Republic of the Congo|2020-04-25	Africa|hCoV-19/South Africa/KRISP-K001074/2020|EPI ISL 509328|C.1|South Africa|2020-07-14	0.0006723888	Africa
Africa|hCoV-19/DRC/3949/2020|EPI ISL 471401|B.1.84|Democratic Republic of the Congo|2020-04-26	Africa|hCoV-19/South Africa/KRISP-K001074/2020|EPI ISL 509328|C.1|South Africa|2020-07-14	0.0005082379	Africa
Africa|hCoV-19/DRC/396/2020|EPI ISL 420852|B.1.6|Democratic Republic of the Congo|2020-03-26	Africa|hCoV-19/South Africa/KRISP-K001074/2020|EPI ISL 509328|C.1|South Africa|2020-07-14	0.0005088292	Africa
Africa|hCoV-19/DRC/397/2020|EPI ISL 420845|B.1.6|Democratic Republic of the Congo|2020-03-26	Africa|hCoV-19/South Africa/KRISP-K001074/2020|EPI ISL 509328|C.1|South Africa|2020-07-14	0.0005049757	Africa
Africa|hCoV-19/DRC/400/2020|EPI ISL 420846|B.1.5|Democratic Republic of the Congo|2020-03	Africa|hCoV-19/South Africa/KRISP-K001074/2020|EPI ISL 509328|C.1|South Africa|2020-07-14	0.0004726374	Africa
Africa|hCoV-19/DRC/4012/2020|EPI ISL 471402|B.1|Democratic Republic of the Congo|2020-04-26	Africa|hCoV-19/South Africa/KRISP-K001074/2020|EPI ISL 509328|C.1|South Africa|2020-07-14	0.0006387696	Africa
Africa|hCoV-19/DRC/402/2020|EPI ISL 420853|B.1|Democratic Republic of the Congo|2020-03-26	Africa|hCoV-19/South Africa/KRISP-K001074/2020|EPI ISL 509328|C.1|South Africa|2020-07-14	0.0004583732	Africa
Africa|hCoV-19/DRC/4020/2020|EPI ISL 471403|B.1.5|Democratic Republic of the Congo|2020-04-26	Africa|hCoV-19/South Africa/KRISP-K001074/2020|EPI ISL 509328|C.1|South Africa|2020-07-14	0.0005715070	Africa
Africa|hCoV-19/DRC/4026/2020|EPI ISL 471404|B.1.84|Democratic Republic of the Congo|2020-04-27	Africa|hCoV-19/South Africa/KRISP-K001074/2020|EPI ISL 509328|C.1|South Africa|2020-07-14	0.0005402883	Africa
Africa|hCoV-19/DRC/4060/2020|EPI ISL 471405|B.1|Democratic Republic of the Congo|2020-04-27	Africa|hCoV-19/South Africa/KRISP-K001074/2020|EPI ISL 509328|C.1|South Africa|2020-07-14	0.0005726044	Africa
Africa|hCoV-19/DRC/4075/2020|EPI ISL 471406|B.1.214|Democratic Republic of the Congo|2020-04-27	Africa|hCoV-19/South Africa/KRISP-K001074/2020|EPI ISL 509328|C.1|South Africa|2020-07-14	0.0006443420	Africa
Africa|hCoV-19/DRC/4084/2020|EPI ISL 471407|B.1.214|Democratic Republic of the Congo|2020-04-27	Africa|hCoV-19/South Africa/KRISP-K001074/2020|EPI ISL 509328|C.1|South Africa|2020-07-14	0.0006730676	Africa
Africa|hCoV-19/DRC/4132/2020|EPI ISL 471408|B.1|Democratic Republic of the Congo|2020-04-27	Africa|hCoV-19/South Africa/KRISP-K001074/2020|EPI ISL 509328|C.1|South Africa|2020-07-14	0.0006050971	Africa
Africa|hCoV-19/DRC/4141/2020|EPI ISL 471409|B.1.128|Democratic Republic of the Congo|2020-04-27	Africa|hCoV-19/South Africa/KRISP-K001074/2020|EPI ISL 509328|C.1|South Africa|2020-07-14	0.0006387695	Africa
Africa|hCoV-19/DRC/4145/2020|EPI ISL 471410|B.1|Democratic Republic of the Congo|2020-04-27	Africa|hCoV-19/South Africa/KRISP-K001074/2020|EPI ISL 509328|C.1|South Africa|2020-07-14	0.0005378551	Africa
Africa|hCoV-19/DRC/4194/2020|EPI ISL 471414|B.1.5|Democratic Republic of the Congo|2020-04-28	Africa|hCoV-19/South Africa/KRISP-K001074/2020|EPI ISL 509328|C.1|South Africa|2020-07-14	0.0005714691	Africa
Africa|hCoV-19/DRC/4250/2020|EPI ISL 471415|B.1.1.1|Democratic Republic of the Congo|2020-04-28	Africa|hCoV-19/South Africa/KRISP-K001074/2020|EPI ISL 509328|C.1|South Africa|2020-07-14	0.0002688534	Africa
Africa|hCoV-19/DRC/4279/2020|EPI ISL 514114|B.1|Democratic Republic of the Congo|2020-04-28	Africa|hCoV-19/South Africa/KRISP-K001074/2020|EPI ISL 509328|C.1|South Africa|2020-07-14	0.0005794007	Africa
Africa|hCoV-19/DRC/4282/2020|EPI ISL 514103|B.1.128|Democratic Republic of the Congo|2020-04-08	Africa|hCoV-19/South Africa/KRISP-K001074/2020|EPI ISL 509328|C.1|South Africa|2020-07-14	0.0006135731	Africa
Africa|hCoV-19/DRC/4284/2020|EPI ISL 514115|B.1.128|Democratic Republic of the Congo|2020-04-28	Africa|hCoV-19/South Africa/KRISP-K001074/2020|EPI ISL 509328|C.1|South Africa|2020-07-14	0.0006135104	Africa
Africa|hCoV-19/DRC/431/2020|EPI ISL 420847|B.1.147|Democratic Republic of the Congo|2020-03-26	Africa|hCoV-19/South Africa/KRISP-K001074/2020|EPI ISL 509328|C.1|South Africa|2020-07-14	0.0005049708	Africa
Africa|hCoV-19/DRC/4418/2020|EPI ISL 496506|B.1.128|Democratic Republic of the Congo|2020-04-29	Africa|hCoV-19/South Africa/KRISP-K001074/2020|EPI ISL 509328|C.1|South Africa|2020-07-14	0.0006476516	Africa
Africa|hCoV-19/DRC/4422/2020|EPI ISL 496507|B.1.128|Democratic Republic of the Congo|2020-04-29	Africa|hCoV-19/South Africa/KRISP-K001074/2020|EPI ISL 509328|C.1|South Africa|2020-07-14	0.0006205093	Africa
Africa|hCoV-19/DRC/4427/2020|EPI ISL 496508|B.1.128|Democratic Republic of the Congo|2020-04-29	Africa|hCoV-19/South Africa/KRISP-K001074/2020|EPI ISL 509328|C.1|South Africa|2020-07-14	0.0005912552	Africa
Africa|hCoV-19/DRC/4429/2020|EPI ISL 513589|B.1.128|Democratic Republic of the Congo|2020-04-29	Africa|hCoV-19/South Africa/KRISP-K001074/2020|EPI ISL 509328|C.1|South Africa|2020-07-14	0.0005912963	Africa
Africa|hCoV-19/DRC/4430/2020|EPI ISL 496509|B.1.128|Democratic Republic of the Congo|2020-04-29	Africa|hCoV-19/South Africa/KRISP-K001074/2020|EPI ISL 509328|C.1|South Africa|2020-07-14	0.0006140957	Africa
Africa|hCoV-19/DRC/4437/2020|EPI ISL 513590|B.1.128|Democratic Republic of the Congo|2020-05-02	Africa|hCoV-19/South Africa/KRISP-K001074/2020|EPI ISL 509328|C.1|South Africa|2020-07-14	0.0006262003	Africa
Africa|hCoV-19/DRC/4442/2020|EPI ISL 496510|B.1.128|Democratic Republic of the Congo|2020-04-29	Africa|hCoV-19/South Africa/KRISP-K001074/2020|EPI ISL 509328|C.1|South Africa|2020-07-14	0.0005865437	Africa
Africa|hCoV-19/DRC/4444/2020|EPI ISL 514104|B.1.128|Democratic Republic of the Congo|2020-04-29	Africa|hCoV-19/South Africa/KRISP-K001074/2020|EPI ISL 509328|C.1|South Africa|2020-07-14	0.0006115926	Africa
Africa|hCoV-19/DRC/445/2020|EPI ISL 420848|B.1|Democratic Republic of the Congo|2020-03	Africa|hCoV-19/South Africa/KRISP-K001074/2020|EPI ISL 509328|C.1|South Africa|2020-07-14	0.0004546326	Africa
Africa|hCoV-19/DRC/4501/2020|EPI ISL 513591|B.1.5|Democratic Republic of the Congo|2020-05-30	Africa|hCoV-19/South Africa/KRISP-K001074/2020|EPI ISL 509328|C.1|South Africa|2020-07-14	0.0004870255	Africa
Africa|hCoV-19/DRC/4516/2020|EPI ISL 487192|B.1.1.275|Democratic Republic of the Congo|2020-04-28	Africa|hCoV-19/South Africa/KRISP-K001074/2020|EPI ISL 509328|C.1|South Africa|2020-07-14	0.0003738627	Africa
Africa|hCoV-19/DRC/4524/2020|EPI ISL 513597|A|Democratic Republic of the Congo|2020-04-30	Africa|hCoV-19/South Africa/KRISP-K001074/2020|EPI ISL 509328|C.1|South Africa|2020-07-14	0.0008145629	Africa
Africa|hCoV-19/DRC/4541/2020|EPI ISL 513598|B.1|Democratic Republic of the Congo|2020-04-30	Africa|hCoV-19/South Africa/KRISP-K001074/2020|EPI ISL 509328|C.1|South Africa|2020-07-14	0.0006052025	Africa
Africa|hCoV-19/DRC/4551/2020|EPI ISL 513599|B.1.178|Democratic Republic of the Congo|2020-04-30	Africa|hCoV-19/South Africa/KRISP-K001074/2020|EPI ISL 509328|C.1|South Africa|2020-07-14	0.0006517090	Africa
Africa|hCoV-19/DRC/4561/2020|EPI ISL 513600|B.1|Democratic Republic of the Congo|2020-04-30	Africa|hCoV-19/South Africa/KRISP-K001074/2020|EPI ISL 509328|C.1|South Africa|2020-07-14	0.0005714688	Africa
Africa|hCoV-19/DRC/4562/2020|EPI ISL 513601|B.1.214|Democratic Republic of the Congo|2020-04-30	Africa|hCoV-19/South Africa/KRISP-K001074/2020|EPI ISL 509328|C.1|South Africa|2020-07-14	0.0005714826	Africa
Africa|hCoV-19/DRC/4568/2020|EPI ISL 513602|B.1|Democratic Republic of the Congo|2020-04-30	Africa|hCoV-19/South Africa/KRISP-K001074/2020|EPI ISL 509328|C.1|South Africa|2020-07-14	0.0005775055	Africa
Africa|hCoV-19/DRC/4578/2020|EPI ISL 513603|B.1|Democratic Republic of the Congo|2020-04-30	Africa|hCoV-19/South Africa/KRISP-K001074/2020|EPI ISL 509328|C.1|South Africa|2020-07-14	0.0006153975	Africa
Africa|hCoV-19/DRC/4613/2020|EPI ISL 513604|B.1.214|Democratic Republic of the Congo|2020-04-30	Africa|hCoV-19/South Africa/KRISP-K001074/2020|EPI ISL 509328|C.1|South Africa|2020-07-14	0.0006105288	Africa
Africa|hCoV-19/DRC/4614/2020|EPI ISL 513605|B.1|Democratic Republic of the Congo|2020-04-30	Africa|hCoV-19/South Africa/KRISP-K001074/2020|EPI ISL 509328|C.1|South Africa|2020-07-14	0.0007060509	Africa
Africa|hCoV-19/DRC/4631/2020|EPI ISL 513606|B.1.5|Democratic Republic of the Congo|2020-04-30	Africa|hCoV-19/South Africa/KRISP-K001074/2020|EPI ISL 509328|C.1|South Africa|2020-07-14	0.0007060985	Africa
Africa|hCoV-19/DRC/4633/2020|EPI ISL 513607|B.1.128|Democratic Republic of the Congo|2020-04-30	Africa|hCoV-19/South Africa/KRISP-K001074/2020|EPI ISL 509328|C.1|South Africa|2020-07-14	0.0006724318	Africa
Africa|hCoV-19/DRC/4642/2020|EPI ISL 513608|B.1.128|Democratic Republic of the Congo|2020-04-30	Africa|hCoV-19/South Africa/KRISP-K001074/2020|EPI ISL 509328|C.1|South Africa|2020-07-14	0.0006724025	Africa
Africa|hCoV-19/DRC/4647/2020|EPI ISL 513609|B.1.128|Democratic Republic of the Congo|2020-04-30	Africa|hCoV-19/South Africa/KRISP-K001074/2020|EPI ISL 509328|C.1|South Africa|2020-07-14	0.0006387695	Africa
Africa|hCoV-19/DRC/4653/2020|EPI ISL 513610|B.1.128|Democratic Republic of the Congo|2020-04-30	Africa|hCoV-19/South Africa/KRISP-K001074/2020|EPI ISL 509328|C.1|South Africa|2020-07-14	0.0006724703	Africa
Africa|hCoV-19/DRC/4681/2020|EPI ISL 514116|B.1.128|Democratic Republic of the Congo|2020-04-30	Africa|hCoV-19/South Africa/KRISP-K001074/2020|EPI ISL 509328|C.1|South Africa|2020-07-14	0.0006210869	Africa
Africa|hCoV-19/DRC/4683/2020|EPI ISL 514105|B.1.5|Democratic Republic of the Congo|2020-04-30	Africa|hCoV-19/South Africa/KRISP-K001074/2020|EPI ISL 509328|C.1|South Africa|2020-07-14	0.0006538236	Africa
Africa|hCoV-19/DRC/4685/2020|EPI ISL 514106|B.1.128|Democratic Republic of the Congo|2020-04-30	Africa|hCoV-19/South Africa/KRISP-K001074/2020|EPI ISL 509328|C.1|South Africa|2020-07-14	0.0006811185	Africa
Africa|hCoV-19/DRC/4690/2020|EPI ISL 514117|B.1.128|Democratic Republic of the Congo|2020-04-30	Africa|hCoV-19/South Africa/KRISP-K001074/2020|EPI ISL 509328|C.1|South Africa|2020-07-14	0.0006480050	Africa
Africa|hCoV-19/DRC/4693/2020|EPI ISL 514118|B.1.128|Democratic Republic of the Congo|2020-04-30	Africa|hCoV-19/South Africa/KRISP-K001074/2020|EPI ISL 509328|C.1|South Africa|2020-07-14	0.0006466819	Africa
Africa|hCoV-19/DRC/4694/2020|EPI ISL 514107|B.1.128|Democratic Republic of the Congo|2020-04-30	Africa|hCoV-19/South Africa/KRISP-K001074/2020|EPI ISL 509328|C.1|South Africa|2020-07-14	0.0006543189	Africa
Africa|hCoV-19/DRC/4720/2020|EPI ISL 514108|B.1.84|Democratic Republic of the Congo|2020-05-01	Africa|hCoV-19/South Africa/KRISP-K001074/2020|EPI ISL 509328|C.1|South Africa|2020-07-14	0.0005763308	Africa
Africa|hCoV-19/DRC/4785/2020|EPI ISL 514119|B.1.84|Democratic Republic of the Congo|2020-05-01	Africa|hCoV-19/South Africa/KRISP-K001074/2020|EPI ISL 509328|C.1|South Africa|2020-07-14	0.0007148559	Africa
Africa|hCoV-19/DRC/5019/2020|EPI ISL 496511|B.1|Democratic Republic of the Congo|2020-05-02	Africa|hCoV-19/South Africa/KRISP-K001074/2020|EPI ISL 509328|C.1|South Africa|2020-07-14	0.0006038391	Africa
Africa|hCoV-19/DRC/5094/2020|EPI ISL 496491|B.1.84|Democratic Republic of the Congo|2020-05-02	Africa|hCoV-19/South Africa/KRISP-K001074/2020|EPI ISL 509328|C.1|South Africa|2020-07-14	0.0005856228	Africa
Africa|hCoV-19/DRC/5186/2020|EPI ISL 496512|B.1|Democratic Republic of the Congo|2020-05-03	Africa|hCoV-19/South Africa/KRISP-K001074/2020|EPI ISL 509328|C.1|South Africa|2020-07-14	0.0005860501	Africa
Africa|hCoV-19/DRC/5187/2020|EPI ISL 513619|B.1|Democratic Republic of the Congo|2020-05-03	Africa|hCoV-19/South Africa/KRISP-K001074/2020|EPI ISL 509328|C.1|South Africa|2020-07-14	0.0005787102	Africa
Africa|hCoV-19/DRC/5205/2020|EPI ISL 487365|B.1.1.275|Democratic Republic of the Congo|2020-05-01	Africa|hCoV-19/South Africa/KRISP-K001074/2020|EPI ISL 509328|C.1|South Africa|2020-07-14	0.0004145400	Africa
Africa|hCoV-19/DRC/521/2020|EPI ISL 420854|B.1.5|Democratic Republic of the Congo|2020-03-25	Africa|hCoV-19/South Africa/KRISP-K001074/2020|EPI ISL 509328|C.1|South Africa|2020-07-14	0.0004395361	Africa
Africa|hCoV-19/DRC/5210/2020|EPI ISL 487369|B.1.1.275|Democratic Republic of the Congo|2020-05-01	Africa|hCoV-19/South Africa/KRISP-K001074/2020|EPI ISL 509328|C.1|South Africa|2020-07-14	0.0004131090	Africa
Africa|hCoV-19/DRC/523/2020|EPI ISL 420849|B.1.1.1|Democratic Republic of the Congo|2020-03-28	Africa|hCoV-19/South Africa/KRISP-K001074/2020|EPI ISL 509328|C.1|South Africa|2020-07-14	0.0001685044	Africa
Africa|hCoV-19/DRC/5240/2020|EPI ISL 496492|B.1|Democratic Republic of the Congo|2020-05-03	Africa|hCoV-19/South Africa/KRISP-K001074/2020|EPI ISL 509328|C.1|South Africa|2020-07-14	0.0005116282	Africa
Africa|hCoV-19/DRC/5377/2020|EPI ISL 496513|B.1|Democratic Republic of the Congo|2020-05-04	Africa|hCoV-19/South Africa/KRISP-K001074/2020|EPI ISL 509328|C.1|South Africa|2020-07-14	0.0005798492	Africa
Africa|hCoV-19/DRC/5538/2020|EPI ISL 514120|B.1|Democratic Republic of the Congo|2020-05-05	Africa|hCoV-19/South Africa/KRISP-K001074/2020|EPI ISL 509328|C.1|South Africa|2020-07-14	0.0005599746	Africa
Africa|hCoV-19/DRC/5651/2020|EPI ISL 496493|B.1.1.1|Democratic Republic of the Congo|2020-05-06	Africa|hCoV-19/South Africa/KRISP-K001074/2020|EPI ISL 509328|C.1|South Africa|2020-07-14	0.0001738810	Africa
Africa|hCoV-19/DRC/5705/2020|EPI ISL 496494|B.1.84|Democratic Republic of the Congo|2020-05-06	Africa|hCoV-19/South Africa/KRISP-K001074/2020|EPI ISL 509328|C.1|South Africa|2020-07-14	0.0005312182	Africa
Africa|hCoV-19/DRC/5735/2020|EPI ISL 496495|B.1.214|Democratic Republic of the Congo|2020-05-06	Africa|hCoV-19/South Africa/KRISP-K001074/2020|EPI ISL 509328|C.1|South Africa|2020-07-14	0.0005603158	Africa
Africa|hCoV-19/DRC/5815/2020|EPI ISL 495629|B.1.214|Democratic Republic of the Congo|2020-05-06	Africa|hCoV-19/South Africa/KRISP-K001074/2020|EPI ISL 509328|C.1|South Africa|2020-07-14	0.0005956819	Africa
Africa|hCoV-19/DRC/5907/2020|EPI ISL 496496|B.1.84|Democratic Republic of the Congo|2020-05-07	Africa|hCoV-19/South Africa/KRISP-K001074/2020|EPI ISL 509328|C.1|South Africa|2020-07-14	0.0006374506	Africa
Africa|hCoV-19/DRC/5913/2020|EPI ISL 496497|B.1|Democratic Republic of the Congo|2020-05-07	Africa|hCoV-19/South Africa/KRISP-K001074/2020|EPI ISL 509328|C.1|South Africa|2020-07-14	0.0006201671	Africa
Africa|hCoV-19/DRC/5927/2020|EPI ISL 496498|B.1.9|Democratic Republic of the Congo|2020-05-07	Africa|hCoV-19/South Africa/KRISP-K001074/2020|EPI ISL 509328|C.1|South Africa|2020-07-14	0.0007929191	Africa
Africa|hCoV-19/DRC/5957/2020|EPI ISL 496499|B.1.5|Democratic Republic of the Congo|2020-05-07	Africa|hCoV-19/South Africa/KRISP-K001074/2020|EPI ISL 509328|C.1|South Africa|2020-07-14	0.0004764536	Africa
Africa|hCoV-19/DRC/5964/2020|EPI ISL 496500|B.1.178|Democratic Republic of the Congo|2020-05-07	Africa|hCoV-19/South Africa/KRISP-K001074/2020|EPI ISL 509328|C.1|South Africa|2020-07-14	0.0004649743	Africa
Africa|hCoV-19/DRC/5996/2020|EPI ISL 496514|B.1.84|Democratic Republic of the Congo|2020-05-08	Africa|hCoV-19/South Africa/KRISP-K001074/2020|EPI ISL 509328|C.1|South Africa|2020-07-14	0.0005514420	Africa
Africa|hCoV-19/DRC/6026/2020|EPI ISL 513622|B.1.1.1|Democratic Republic of the Congo|2020-05-08	Africa|hCoV-19/South Africa/KRISP-K001074/2020|EPI ISL 509328|C.1|South Africa|2020-07-14	0.0002762827	Africa
Africa|hCoV-19/DRC/6143/2020|EPI ISL 496515|B.1|Democratic Republic of the Congo|2020-05-08	Africa|hCoV-19/South Africa/KRISP-K001074/2020|EPI ISL 509328|C.1|South Africa|2020-07-14	0.0005220116	Africa
Africa|hCoV-19/DRC/6151/2020|EPI ISL 513620|B.1.214|Democratic Republic of the Congo|2020-05-08	Africa|hCoV-19/South Africa/KRISP-K001074/2020|EPI ISL 509328|C.1|South Africa|2020-07-14	0.0006160648	Africa
Africa|hCoV-19/DRC/6163/2020|EPI ISL 513623|B.1.214|Democratic Republic of the Congo|2020-05-08	Africa|hCoV-19/South Africa/KRISP-K001074/2020|EPI ISL 509328|C.1|South Africa|2020-07-14	0.0006233603	Africa
Africa|hCoV-19/DRC/6203/2020|EPI ISL 514109|B.1|Democratic Republic of the Congo|2020-05-09	Africa|hCoV-19/South Africa/KRISP-K001074/2020|EPI ISL 509328|C.1|South Africa|2020-07-14	0.0007170248	Africa
Africa|hCoV-19/DRC/6209/2020|EPI ISL 514110|B.1.84|Democratic Republic of the Congo|2020-05-09	Africa|hCoV-19/South Africa/KRISP-K001074/2020|EPI ISL 509328|C.1|South Africa|2020-07-14	0.0005453517	Africa
Africa|hCoV-19/DRC/6227/2020|EPI ISL 514121|B.1.84|Democratic Republic of the Congo|2020-05-09	Africa|hCoV-19/South Africa/KRISP-K001074/2020|EPI ISL 509328|C.1|South Africa|2020-07-14	0.0005460776	Africa
Africa|hCoV-19/DRC/6313/2020|EPI ISL 496516|B.1.84|Democratic Republic of the Congo|2020-05-09	Africa|hCoV-19/South Africa/KRISP-K001074/2020|EPI ISL 509328|C.1|South Africa|2020-07-14	0.0006407014	Africa
Africa|hCoV-19/DRC/6338/2020|EPI ISL 495630|B.1|Democratic Republic of the Congo|2020-05-09	Africa|hCoV-19/South Africa/KRISP-K001074/2020|EPI ISL 509328|C.1|South Africa|2020-07-14	0.0005629432	Africa
Africa|hCoV-19/DRC/6341/2020|EPI ISL 495631|B.1|Democratic Republic of the Congo|2020-05-09	Africa|hCoV-19/South Africa/KRISP-K001074/2020|EPI ISL 509328|C.1|South Africa|2020-07-14	0.0006734749	Africa
Africa|hCoV-19/DRC/6342/2020|EPI ISL 495632|B.1|Democratic Republic of the Congo|2020-05-09	Africa|hCoV-19/South Africa/KRISP-K001074/2020|EPI ISL 509328|C.1|South Africa|2020-07-14	0.0006264488	Africa
Africa|hCoV-19/DRC/6361/2020|EPI ISL 495633|B.1|Democratic Republic of the Congo|2020-05-09	Africa|hCoV-19/South Africa/KRISP-K001074/2020|EPI ISL 509328|C.1|South Africa|2020-07-14	0.0005330166	Africa
Africa|hCoV-19/DRC/6380/2020|EPI ISL 513611|B.1.1.275|Democratic Republic of the Congo|2020-05-04	Africa|hCoV-19/South Africa/KRISP-K001074/2020|EPI ISL 509328|C.1|South Africa|2020-07-14	0.0004151852	Africa
Africa|hCoV-19/DRC/6384/2020|EPI ISL 513612|B.1.1.275|Democratic Republic of the Congo|2020-05-07	Africa|hCoV-19/South Africa/KRISP-K001074/2020|EPI ISL 509328|C.1|South Africa|2020-07-14	0.0003801276	Africa
Africa|hCoV-19/DRC/6386/2020|EPI ISL 513613|B.1.1.275|Democratic Republic of the Congo|2020-05-07	Africa|hCoV-19/South Africa/KRISP-K001074/2020|EPI ISL 509328|C.1|South Africa|2020-07-14	0.0003731400	Africa
Africa|hCoV-19/DRC/6389/2020|EPI ISL 513614|B.1.84|Democratic Republic of the Congo|2020-05-07	Africa|hCoV-19/South Africa/KRISP-K001074/2020|EPI ISL 509328|C.1|South Africa|2020-07-14	0.0006541320	Africa
Africa|hCoV-19/DRC/6390/2020|EPI ISL 513615|B.1.1.275|Democratic Republic of the Congo|2020-05-04	Africa|hCoV-19/South Africa/KRISP-K001074/2020|EPI ISL 509328|C.1|South Africa|2020-07-14	0.0004755863	Africa
Africa|hCoV-19/DRC/6392/2020|EPI ISL 513616|B.1|Democratic Republic of the Congo|2020-05-04	Africa|hCoV-19/South Africa/KRISP-K001074/2020|EPI ISL 509328|C.1|South Africa|2020-07-14	0.0004411362	Africa
Africa|hCoV-19/DRC/6395/2020|EPI ISL 513617|B.1.1.275|Democratic Republic of the Congo|2020-05-07	Africa|hCoV-19/South Africa/KRISP-K001074/2020|EPI ISL 509328|C.1|South Africa|2020-07-14	0.0005042271	Africa
Africa|hCoV-19/DRC/6398/2020|EPI ISL 513618|B.1.1.275|Democratic Republic of the Congo|2020-05-07	Africa|hCoV-19/South Africa/KRISP-K001074/2020|EPI ISL 509328|C.1|South Africa|2020-07-14	0.0004033221	Africa
Africa|hCoV-19/DRC/6724/2020|EPI ISL 495634|B.1|Democratic Republic of the Congo|2020-05-11	Africa|hCoV-19/South Africa/KRISP-K001074/2020|EPI ISL 509328|C.1|South Africa|2020-07-14	0.0005453443	Africa
Africa|hCoV-19/DRC/6743/2020|EPI ISL 495635|B.1.149|Democratic Republic of the Congo|2020-05-11	Africa|hCoV-19/South Africa/KRISP-K001074/2020|EPI ISL 509328|C.1|South Africa|2020-07-14	0.0005302905	Africa
Africa|hCoV-19/DRC/6783/2020|EPI ISL 496501|B.1.149|Democratic Republic of the Congo|2020-05-11	Africa|hCoV-19/South Africa/KRISP-K001074/2020|EPI ISL 509328|C.1|South Africa|2020-07-14	0.0005622510	Africa
Africa|hCoV-19/DRC/6784/2020|EPI ISL 495636|B.1|Democratic Republic of the Congo|2020-05-11	Africa|hCoV-19/South Africa/KRISP-K001074/2020|EPI ISL 509328|C.1|South Africa|2020-07-14	0.0005103644	Africa
Africa|hCoV-19/DRC/6786/2020|EPI ISL 495637|B.1.178|Democratic Republic of the Congo|2020-05-11	Africa|hCoV-19/South Africa/KRISP-K001074/2020|EPI ISL 509328|C.1|South Africa|2020-07-14	0.0006139831	Africa
Africa|hCoV-19/DRC/6791/2020|EPI ISL 495638|B.1.178|Democratic Republic of the Congo|2020-05-11	Africa|hCoV-19/South Africa/KRISP-K001074/2020|EPI ISL 509328|C.1|South Africa|2020-07-14	0.0005820443	Africa
Africa|hCoV-19/DRC/6792/2020|EPI ISL 495639|B.1|Democratic Republic of the Congo|2020-05-11	Africa|hCoV-19/South Africa/KRISP-K001074/2020|EPI ISL 509328|C.1|South Africa|2020-07-14	0.0005347020	Africa
Africa|hCoV-19/DRC/6801/2020|EPI ISL 514111|B.1|Democratic Republic of the Congo|2020-05-11	Africa|hCoV-19/South Africa/KRISP-K001074/2020|EPI ISL 509328|C.1|South Africa|2020-07-14	0.0007568011	Africa
Africa|hCoV-19/DRC/6853/2020|EPI ISL 496502|B.1.214|Democratic Republic of the Congo|2020-05-11	Africa|hCoV-19/South Africa/KRISP-K001074/2020|EPI ISL 509328|C.1|South Africa|2020-07-14	0.0005192798	Africa
Africa|hCoV-19/DRC/6854/2020|EPI ISL 496503|B.1|Democratic Republic of the Congo|2020-05-11	Africa|hCoV-19/South Africa/KRISP-K001074/2020|EPI ISL 509328|C.1|South Africa|2020-07-14	0.0007050756	Africa
Africa|hCoV-19/DRC/6875/2020|EPI ISL 496504|B.1|Democratic Republic of the Congo|2020-05-11	Africa|hCoV-19/South Africa/KRISP-K001074/2020|EPI ISL 509328|C.1|South Africa|2020-07-14	0.0005453704	Africa
Africa|hCoV-19/DRC/7042/2020|EPI ISL 513592|B.1.214|Democratic Republic of the Congo|2020-05-12	Africa|hCoV-19/South Africa/KRISP-K001074/2020|EPI ISL 509328|C.1|South Africa|2020-07-14	0.0005778865	Africa
Africa|hCoV-19/DRC/7061/2020|EPI ISL 513593|B.1|Democratic Republic of the Congo|2020-05-12	Africa|hCoV-19/South Africa/KRISP-K001074/2020|EPI ISL 509328|C.1|South Africa|2020-07-14	0.0005284414	Africa
Africa|hCoV-19/DRC/7140/2020|EPI ISL 513594|B.1.214|Democratic Republic of the Congo|2020-05-12	Africa|hCoV-19/South Africa/KRISP-K001074/2020|EPI ISL 509328|C.1|South Africa|2020-07-14	0.0006911505	Africa
Africa|hCoV-19/DRC/7200/2020|EPI ISL 514112|B.1|Democratic Republic of the Congo|2020-05-13	Africa|hCoV-19/South Africa/KRISP-K001074/2020|EPI ISL 509328|C.1|South Africa|2020-07-14	0.0006782754	Africa
Africa|hCoV-19/DRC/7211/2020|EPI ISL 514122|B.1.149|Democratic Republic of the Congo|2020-05-13	Africa|hCoV-19/South Africa/KRISP-K001074/2020|EPI ISL 509328|C.1|South Africa|2020-07-14	0.0005786513	Africa
Africa|hCoV-19/DRC/7248/2020|EPI ISL 514123|B.1|Democratic Republic of the Congo|2020-05-13	Africa|hCoV-19/South Africa/KRISP-K001074/2020|EPI ISL 509328|C.1|South Africa|2020-07-14	0.0005219643	Africa
Africa|hCoV-19/DRC/7255/2020|EPI ISL 514124|B.1.149|Democratic Republic of the Congo|2020-05-13	Africa|hCoV-19/South Africa/KRISP-K001074/2020|EPI ISL 509328|C.1|South Africa|2020-07-14	0.0006865458	Africa
Africa|hCoV-19/DRC/73/2020|EPI ISL 417941|B.1.178|Democratic Republic of the Congo|2020-03-18	Africa|hCoV-19/South Africa/KRISP-K001074/2020|EPI ISL 509328|C.1|South Africa|2020-07-14	0.0004756833	Africa
Africa|hCoV-19/DRC/7386/2020|EPI ISL 513595|B.1.5|Democratic Republic of the Congo|2020-05-14	Africa|hCoV-19/South Africa/KRISP-K001074/2020|EPI ISL 509328|C.1|South Africa|2020-07-14	0.0004549777	Africa
Africa|hCoV-19/DRC/7430/2020|EPI ISL 496517|B.1.1.1|Democratic Republic of the Congo|2020-05-14	Africa|hCoV-19/South Africa/KRISP-K001074/2020|EPI ISL 509328|C.1|South Africa|2020-07-14	0.0003584762	Africa
Africa|hCoV-19/DRC/7434/2020|EPI ISL 513621|B.1.1.1|Democratic Republic of the Congo|2020-05-14	Africa|hCoV-19/South Africa/KRISP-K001074/2020|EPI ISL 509328|C.1|South Africa|2020-07-14	0.0003832375	Africa
Africa|hCoV-19/DRC/7471/2020|EPI ISL 513596|B.1.214|Democratic Republic of the Congo|2020-05-14	Africa|hCoV-19/South Africa/KRISP-K001074/2020|EPI ISL 509328|C.1|South Africa|2020-07-14	0.0005819050	Africa
Africa|hCoV-19/DRC/7488/2020|EPI ISL 514113|B.1.1|Democratic Republic of the Congo|2020-05-14	Africa|hCoV-19/South Africa/KRISP-K001074/2020|EPI ISL 509328|C.1|South Africa|2020-07-14	0.0003406787	Africa
Africa|hCoV-19/DRC/7713/2020|EPI ISL 495640|B.1|Democratic Republic of the Congo|2020-05-14	Africa|hCoV-19/South Africa/KRISP-K001074/2020|EPI ISL 509328|C.1|South Africa|2020-07-14	0.0007336466	Africa
Africa|hCoV-19/DRC/7864/2020|EPI ISL 496505|B.1.214|Democratic Republic of the Congo|2020-05-15	Africa|hCoV-19/South Africa/KRISP-K001074/2020|EPI ISL 509328|C.1|South Africa|2020-07-14	0.0006248115	Africa
Africa|hCoV-19/DRC/7920/2020|EPI ISL 495641|B.1|Democratic Republic of the Congo|2020-05-15	Africa|hCoV-19/South Africa/KRISP-K001074/2020|EPI ISL 509328|C.1|South Africa|2020-07-14	0.0006823703	Africa
Africa|hCoV-19/DRC/80/2020|EPI ISL 417942|B.1.178|Democratic Republic of the Congo|2020-03-18	Africa|hCoV-19/South Africa/KRISP-K001074/2020|EPI ISL 509328|C.1|South Africa|2020-07-14	0.0004726487	Africa
Africa|hCoV-19/DRC/8018/2020|EPI ISL 514125|B.1.5|Democratic Republic of the Congo|2020-05-15	Africa|hCoV-19/South Africa/KRISP-K001074/2020|EPI ISL 509328|C.1|South Africa|2020-07-14	0.0006355156	Africa
Africa|hCoV-19/DRC/81/2020|EPI ISL 417944|B.1.9|Democratic Republic of the Congo|2020-03-18	Africa|hCoV-19/South Africa/KRISP-K001074/2020|EPI ISL 509328|C.1|South Africa|2020-07-14	0.0005757784	Africa
Africa|hCoV-19/DRC/82/2020|EPI ISL 417946|B.1.5|Democratic Republic of the Congo|2020-03-18	Africa|hCoV-19/South Africa/KRISP-K001074/2020|EPI ISL 509328|C.1|South Africa|2020-07-14	0.0004369516	Africa
Africa|hCoV-19/DRC/94/2020|EPI ISL 417947|B.1|Democratic Republic of the Congo|2020-03-19	Africa|hCoV-19/South Africa/KRISP-K001074/2020|EPI ISL 509328|C.1|South Africa|2020-07-14	0.0004707829	Africa
Africa|hCoV-19/DRC/998/2020|EPI ISL 429254|B.1|Democratic Republic of the Congo|2020-04-03	Africa|hCoV-19/South Africa/KRISP-K001074/2020|EPI ISL 509328|C.1|South Africa|2020-07-14	0.0005316566	Africa
Africa|hCoV-19/DRC/KN-0038/2020|EPI ISL 417434|B.1.128|Democratic Republic of the Congo|2020-03-14	Africa|hCoV-19/South Africa/KRISP-K001074/2020|EPI ISL 509328|C.1|South Africa|2020-07-14	0.0005646658	Africa
Africa|hCoV-19/DRC/KN-0054/2020|EPI ISL 417437|B.1.178|Democratic Republic of the Congo|2020-03-17	Africa|hCoV-19/South Africa/KRISP-K001074/2020|EPI ISL 509328|C.1|South Africa|2020-07-14	0.0005048055	Africa
Africa|hCoV-19/DRC/KN-0058/2020|EPI ISL 417438|B.1|Democratic Republic of the Congo|2020-03-17	Africa|hCoV-19/South Africa/KRISP-K001074/2020|EPI ISL 509328|C.1|South Africa|2020-07-14	0.0004748702	Africa
Africa|hCoV-19/DRC/KN-0060/2020|EPI ISL 417440|B.1|Democratic Republic of the Congo|2020-03-17	Africa|hCoV-19/South Africa/KRISP-K001074/2020|EPI ISL 509328|C.1|South Africa|2020-07-14	0.0005052070	Africa
Africa|hCoV-19/DRC/KN-0070/2020|EPI ISL 417441|B.1.178|Democratic Republic of the Congo|2020-03-17	Africa|hCoV-19/South Africa/KRISP-K001074/2020|EPI ISL 509328|C.1|South Africa|2020-07-14	0.0004475501	Africa
Africa|hCoV-19/DRC/KN-0072/2020|EPI ISL 417442|B.1.178|Democratic Republic of the Congo|2020-03-18	Africa|hCoV-19/South Africa/KRISP-K001074/2020|EPI ISL 509328|C.1|South Africa|2020-07-14	0.0004729998	Africa
Africa|hCoV-19/DRC/KN-13/2020|EPI ISL 414647|B.1|Democratic Republic of the Congo|2020-03-09	Africa|hCoV-19/South Africa/KRISP-K001074/2020|EPI ISL 509328|C.1|South Africa|2020-07-14	0.0004510948	Africa
Africa|hCoV-19/Egypt/Army-MCL001/2020|EPI ISL 510526|B.1|Egypt|2020-06-01	Africa|hCoV-19/South Africa/KRISP-K001074/2020|EPI ISL 509328|C.1|South Africa|2020-07-14	0.0006051376	Africa
Africa|hCoV-19/Egypt/C-CU001a-S1/2020|EPI ISL 529031|B.1.255|Egypt|2020-05-19	Africa|hCoV-19/South Africa/KRISP-K001074/2020|EPI ISL 509328|C.1|South Africa|2020-07-14	0.0006389006	Africa
Africa|hCoV-19/Egypt/C-CU002b-S3/2020|EPI ISL 529032|B.1.1.1|Egypt|2020-06-19	Africa|hCoV-19/South Africa/KRISP-K001074/2020|EPI ISL 509328|C.1|South Africa|2020-07-14	0.0004033382	Africa
Africa|hCoV-19/Egypt/C-VSVRI-SERVAC/2020|EPI ISL 528386|B.1.255|Egypt|2020-08-22	Africa|hCoV-19/South Africa/KRISP-K001074/2020|EPI ISL 509328|C.1|South Africa|2020-07-14	0.0004706405	Africa
Africa|hCoV-19/Egypt/CUNCI-7I028/2020|EPI ISL 524426|B.1.255|Egypt|2020-07-19	Africa|hCoV-19/South Africa/KRISP-K001074/2020|EPI ISL 509328|C.1|South Africa|2020-07-14	0.0004706405	Africa
Africa|hCoV-19/Egypt/CUNCI-HGC002/2020|EPI ISL 468045|B.1|Egypt|2020-05-02	Africa|hCoV-19/South Africa/KRISP-K001074/2020|EPI ISL 509328|C.1|South Africa|2020-07-14	0.0004710633	Africa
Africa|hCoV-19/Egypt/CUNCI-HGC004/2020|EPI ISL 468048|B.1|Egypt|2020-05-02	Africa|hCoV-19/South Africa/KRISP-K001074/2020|EPI ISL 509328|C.1|South Africa|2020-07-14	0.0004709366	Africa
Africa|hCoV-19/Egypt/CUNCI-HGC005/2020|EPI ISL 468052|B.1|Egypt|2020-05-02	Africa|hCoV-19/South Africa/KRISP-K001074/2020|EPI ISL 509328|C.1|South Africa|2020-07-14	0.0005382638	Africa
Africa|hCoV-19/Egypt/CUNCI-HGC006/2020|EPI ISL 468050|B.1|Egypt|2020-05-02	Africa|hCoV-19/South Africa/KRISP-K001074/2020|EPI ISL 509328|C.1|South Africa|2020-07-14	0.0005381626	Africa
Africa|hCoV-19/Egypt/CUNCI-HGC007-2/2020|EPI ISL 468054|B.1|Egypt|2020-05-02	Africa|hCoV-19/South Africa/KRISP-K001074/2020|EPI ISL 509328|C.1|South Africa|2020-07-14	0.0005717074	Africa
Africa|hCoV-19/Egypt/CUNCI-HGC007/2020|EPI ISL 468046|B.1|Egypt|2020-05-02	Africa|hCoV-19/South Africa/KRISP-K001074/2020|EPI ISL 509328|C.1|South Africa|2020-07-14	0.0005382531	Africa
Africa|hCoV-19/Egypt/CUNCI-HGC008/2020|EPI ISL 468044|B.1|Egypt|2020-05-02	Africa|hCoV-19/South Africa/KRISP-K001074/2020|EPI ISL 509328|C.1|South Africa|2020-07-14	0.0005382712	Africa
Africa|hCoV-19/Egypt/CUNCI-HGC009/2020|EPI ISL 468053|B.1|Egypt|2020-05-02	Africa|hCoV-19/South Africa/KRISP-K001074/2020|EPI ISL 509328|C.1|South Africa|2020-07-14	0.0004711267	Africa
Africa|hCoV-19/Egypt/CUNCI-HGC010/2020|EPI ISL 468055|B.1.247|Egypt|2020-05-02	Africa|hCoV-19/South Africa/KRISP-K001074/2020|EPI ISL 509328|C.1|South Africa|2020-07-14	0.0007065259	Africa
Africa|hCoV-19/Egypt/CUNCI-HGC011/2020|EPI ISL 468059|B.1|Egypt|2020-05-02	Africa|hCoV-19/South Africa/KRISP-K001074/2020|EPI ISL 509328|C.1|South Africa|2020-07-14	0.0005383020	Africa
Africa|hCoV-19/Egypt/CUNCI-HGC012/2020|EPI ISL 468051|B.1.255|Egypt|2020-05-02	Africa|hCoV-19/South Africa/KRISP-K001074/2020|EPI ISL 509328|C.1|South Africa|2020-07-14	0.0006728934	Africa
Africa|hCoV-19/Egypt/CUNCI-HGC013/2020|EPI ISL 468047|B.1.201|Egypt|2020-05-02	Africa|hCoV-19/South Africa/KRISP-K001074/2020|EPI ISL 509328|C.1|South Africa|2020-07-14	0.0006055856	Africa
Africa|hCoV-19/Egypt/CUNCI-HGC014/2020|EPI ISL 468060|B.1.5|Egypt|2020-05-02	Africa|hCoV-19/South Africa/KRISP-K001074/2020|EPI ISL 509328|C.1|South Africa|2020-07-14	0.0004037115	Africa
Africa|hCoV-19/Egypt/CUNCI-HGC015/2020|EPI ISL 468056|B.1|Egypt|2020-05-02	Africa|hCoV-19/South Africa/KRISP-K001074/2020|EPI ISL 509328|C.1|South Africa|2020-07-14	0.0004036979	Africa
Africa|hCoV-19/Egypt/CUNCI-HGC016/2020|EPI ISL 468058|B.1|Egypt|2020-05-02	Africa|hCoV-19/South Africa/KRISP-K001074/2020|EPI ISL 509328|C.1|South Africa|2020-07-14	0.0005393233	Africa
Africa|hCoV-19/Egypt/CUNCI-HGC021/2020|EPI ISL 468061|B.1|Egypt|2020-05-02	Africa|hCoV-19/South Africa/KRISP-K001074/2020|EPI ISL 509328|C.1|South Africa|2020-07-14	0.0005390562	Africa
Africa|hCoV-19/Egypt/CUNCI-HGC023/2020|EPI ISL 468057|B.1.5|Egypt|2020-05-02	Africa|hCoV-19/South Africa/KRISP-K001074/2020|EPI ISL 509328|C.1|South Africa|2020-07-14	0.0004374027	Africa
Africa|hCoV-19/Egypt/CUNCI-HGC028/2020|EPI ISL 468062|B.1|Egypt|2020-05-02	Africa|hCoV-19/South Africa/KRISP-K001074/2020|EPI ISL 509328|C.1|South Africa|2020-07-14	0.0006066467	Africa
Africa|hCoV-19/Egypt/CUNCI-HGC3I011/2020|EPI ISL 479697|B.1|Egypt|2020-06-02	Africa|hCoV-19/South Africa/KRISP-K001074/2020|EPI ISL 509328|C.1|South Africa|2020-07-14	0.0005379039	Africa
Africa|hCoV-19/Egypt/CUNCI-HGC3I012/2020|EPI ISL 479693|B.1.255|Egypt|2020-06-02	Africa|hCoV-19/South Africa/KRISP-K001074/2020|EPI ISL 509328|C.1|South Africa|2020-07-14	0.0006723958	Africa
Africa|hCoV-19/Egypt/CUNCI-HGC3I013/2020|EPI ISL 479694|B.1.201|Egypt|2020-06-02	Africa|hCoV-19/South Africa/KRISP-K001074/2020|EPI ISL 509328|C.1|South Africa|2020-07-14	0.0006051378	Africa
Africa|hCoV-19/Egypt/CUNCI-HGC3I014/2020|EPI ISL 479696|B.1.5|Egypt|2020-06-02	Africa|hCoV-19/South Africa/KRISP-K001074/2020|EPI ISL 509328|C.1|South Africa|2020-07-14	0.0004033994	Africa
Africa|hCoV-19/Egypt/CUNCI-HGC3I02/2020|EPI ISL 479686|B.1|Egypt|2020-06-02	Africa|hCoV-19/South Africa/KRISP-K001074/2020|EPI ISL 509328|C.1|South Africa|2020-07-14	0.0005043018	Africa
Africa|hCoV-19/Egypt/CUNCI-HGC3I023/2020|EPI ISL 479695|B.1.5|Egypt|2020-06-02	Africa|hCoV-19/South Africa/KRISP-K001074/2020|EPI ISL 509328|C.1|South Africa|2020-07-14	0.0004370792	Africa
Africa|hCoV-19/Egypt/CUNCI-HGC3I025/2020|EPI ISL 479691|B.1|Egypt|2020-06-02	Africa|hCoV-19/South Africa/KRISP-K001074/2020|EPI ISL 509328|C.1|South Africa|2020-07-14	0.0005715900	Africa
Africa|hCoV-19/Egypt/CUNCI-HGC3I03/2020|EPI ISL 479687|B.1|Egypt|2020-06-02	Africa|hCoV-19/South Africa/KRISP-K001074/2020|EPI ISL 509328|C.1|South Africa|2020-07-14	0.0005378551	Africa
Africa|hCoV-19/Egypt/CUNCI-HGC3I05/2020|EPI ISL 479690|B.1|Egypt|2020-06-02	Africa|hCoV-19/South Africa/KRISP-K001074/2020|EPI ISL 509328|C.1|South Africa|2020-07-14	0.0005378658	Africa
Africa|hCoV-19/Egypt/CUNCI-HGC3I06/2020|EPI ISL 479688|B.1|Egypt|2020-06-02	Africa|hCoV-19/South Africa/KRISP-K001074/2020|EPI ISL 509328|C.1|South Africa|2020-07-14	0.0005378732	Africa
Africa|hCoV-19/Egypt/CUNCI-HGC3I08/2020|EPI ISL 479698|B.1|Egypt|2020-06-02	Africa|hCoV-19/South Africa/KRISP-K001074/2020|EPI ISL 509328|C.1|South Africa|2020-07-14	0.0005378732	Africa
Africa|hCoV-19/Egypt/CUNCI-HGC3I09/2020|EPI ISL 479692|B.1|Egypt|2020-06-02	Africa|hCoV-19/South Africa/KRISP-K001074/2020|EPI ISL 509328|C.1|South Africa|2020-07-14	0.0004707782	Africa
Africa|hCoV-19/Egypt/CUNCI-HGC4I003/2020|EPI ISL 479699|B.1.1.247|Egypt|2020-06-02	Africa|hCoV-19/South Africa/KRISP-K001074/2020|EPI ISL 509328|C.1|South Africa|2020-07-14	0.0005378893	Africa
Africa|hCoV-19/Egypt/CUNCI-HGC4I004/2020|EPI ISL 479700|B.1.1.296|Egypt|2020-06-02	Africa|hCoV-19/South Africa/KRISP-K001074/2020|EPI ISL 509328|C.1|South Africa|2020-07-14	0.0004369645	Africa
Africa|hCoV-19/Egypt/CUNCI-HGC4I015/2020|EPI ISL 479728|B.1.1.123|Egypt|2020-06-02	Africa|hCoV-19/South Africa/KRISP-K001074/2020|EPI ISL 509328|C.1|South Africa|2020-07-14	0.0004706752	Africa
Africa|hCoV-19/Egypt/CUNCI-HGC4I022/2020|EPI ISL 479705|B.1.1|Egypt|2020-06-02	Africa|hCoV-19/South Africa/KRISP-K001074/2020|EPI ISL 509328|C.1|South Africa|2020-07-14	0.0005715190	Africa
Africa|hCoV-19/Egypt/CUNCI-HGC4I023/2020|EPI ISL 479729|B.1.1.247|Egypt|2020-06-02	Africa|hCoV-19/South Africa/KRISP-K001074/2020|EPI ISL 509328|C.1|South Africa|2020-07-14	0.0004034522	Africa
Africa|hCoV-19/Egypt/CUNCI-HGC4I025/2020|EPI ISL 479706|B.1.255|Egypt|2020-06-02	Africa|hCoV-19/South Africa/KRISP-K001074/2020|EPI ISL 509328|C.1|South Africa|2020-07-14	0.0006051439	Africa
Africa|hCoV-19/Egypt/CUNCI-HGC4I026/2020|EPI ISL 479702|B.1|Egypt|2020-06-02	Africa|hCoV-19/South Africa/KRISP-K001074/2020|EPI ISL 509328|C.1|South Africa|2020-07-14	0.0006730360	Africa
Africa|hCoV-19/Egypt/CUNCI-HGC4I029/2020|EPI ISL 479701|B.1.1.1|Egypt|2020-06-02	Africa|hCoV-19/South Africa/KRISP-K001074/2020|EPI ISL 509328|C.1|South Africa|2020-07-14	0.0003361209	Africa
Africa|hCoV-19/Egypt/CUNCI-HGC4I030/2020|EPI ISL 479703|B.1|Egypt|2020-06-02	Africa|hCoV-19/South Africa/KRISP-K001074/2020|EPI ISL 509328|C.1|South Africa|2020-07-14	0.0006051257	Africa
Africa|hCoV-19/Egypt/CUNCI-HGC4I031/2020|EPI ISL 479707|B.1.1.1|Egypt|2020-06-02	Africa|hCoV-19/South Africa/KRISP-K001074/2020|EPI ISL 509328|C.1|South Africa|2020-07-14	0.0004705962	Africa
Africa|hCoV-19/Egypt/CUNCI-HGC4I032/2020|EPI ISL 479709|B.1.1|Egypt|2020-06-02	Africa|hCoV-19/South Africa/KRISP-K001074/2020|EPI ISL 509328|C.1|South Africa|2020-07-14	0.0004373466	Africa
Africa|hCoV-19/Egypt/CUNCI-HGC4I033/2020|EPI ISL 479704|B.1|Egypt|2020-06-02	Africa|hCoV-19/South Africa/KRISP-K001074/2020|EPI ISL 509328|C.1|South Africa|2020-07-14	0.0004707038	Africa
Africa|hCoV-19/Egypt/CUNCI-HGC4I034/2020|EPI ISL 479708|B.1.255|Egypt|2020-06-02	Africa|hCoV-19/South Africa/KRISP-K001074/2020|EPI ISL 509328|C.1|South Africa|2020-07-14	0.0004705931	Africa
Africa|hCoV-19/Egypt/CUNCI-HGC5I001/2020|EPI ISL 479710|B.1.1|Egypt|2020-06-02	Africa|hCoV-19/South Africa/KRISP-K001074/2020|EPI ISL 509328|C.1|South Africa|2020-07-14	0.0003025953	Africa
Africa|hCoV-19/Egypt/CUNCI-HGC5I003/2020|EPI ISL 479711|B.1|Egypt|2020-06-02	Africa|hCoV-19/South Africa/KRISP-K001074/2020|EPI ISL 509328|C.1|South Africa|2020-07-14	0.0004706452	Africa
Africa|hCoV-19/Egypt/CUNCI-HGC5I010/2020|EPI ISL 479730|B.1.1|Egypt|2020-06-02	Africa|hCoV-19/South Africa/KRISP-K001074/2020|EPI ISL 509328|C.1|South Africa|2020-07-14	0.0003698536	Africa
Africa|hCoV-19/Egypt/CUNCI-HGC5I011/2020|EPI ISL 479712|B.1.1|Egypt|2020-06-02	Africa|hCoV-19/South Africa/KRISP-K001074/2020|EPI ISL 509328|C.1|South Africa|2020-07-14	0.0003025546	Africa
Africa|hCoV-19/Egypt/CUNCI-HGC5I012/2020|EPI ISL 479713|B.1.1|Egypt|2020-06-02	Africa|hCoV-19/South Africa/KRISP-K001074/2020|EPI ISL 509328|C.1|South Africa|2020-07-14	0.0003360882	Africa
Africa|hCoV-19/Egypt/CUNCI-HGC5I014/2020|EPI ISL 479714|B.1.255|Egypt|2020-06-02	Africa|hCoV-19/South Africa/KRISP-K001074/2020|EPI ISL 509328|C.1|South Africa|2020-07-14	0.0006051642	Africa
Africa|hCoV-19/Egypt/CUNCI-HGC5I015/2020|EPI ISL 475722|B.1.255|Egypt|2020-05-02	Africa|hCoV-19/South Africa/KRISP-K001074/2020|EPI ISL 509328|C.1|South Africa|2020-07-14	0.0006727484	Africa
Africa|hCoV-19/Egypt/CUNCI-HGC5I016/2020|EPI ISL 479731|B.1|Egypt|2020-06-02	Africa|hCoV-19/South Africa/KRISP-K001074/2020|EPI ISL 509328|C.1|South Africa|2020-07-14	0.0005042967	Africa
Africa|hCoV-19/Egypt/CUNCI-HGC5I022/2020|EPI ISL 479715|B.1.1|Egypt|2020-06-02	Africa|hCoV-19/South Africa/KRISP-K001074/2020|EPI ISL 509328|C.1|South Africa|2020-07-14	0.0003697169	Africa
Africa|hCoV-19/Egypt/CUNCI-HGC5I025/2020|EPI ISL 479716|A|Egypt|2020-06-02	Africa|hCoV-19/South Africa/KRISP-K001074/2020|EPI ISL 509328|C.1|South Africa|2020-07-14	0.0004378932	Africa
Africa|hCoV-19/Egypt/CUNCI-HGC5I026/2020|EPI ISL 479735|B.1.5|Egypt|2020-06-02	Africa|hCoV-19/South Africa/KRISP-K001074/2020|EPI ISL 509328|C.1|South Africa|2020-07-14	0.0006054347	Africa
Africa|hCoV-19/Egypt/CUNCI-HGC5I029/2020|EPI ISL 479734|B.1|Egypt|2020-06-02	Africa|hCoV-19/South Africa/KRISP-K001074/2020|EPI ISL 509328|C.1|South Africa|2020-07-14	0.0005043696	Africa
Africa|hCoV-19/Egypt/CUNCI-HGC5I030/2020|EPI ISL 479721|B.1.5|Egypt|2020-06-02	Africa|hCoV-19/South Africa/KRISP-K001074/2020|EPI ISL 509328|C.1|South Africa|2020-07-14	0.0004034537	Africa
Africa|hCoV-19/Egypt/CUNCI-HGC5I033/2020|EPI ISL 479717|B.1.5|Egypt|2020-06-02	Africa|hCoV-19/South Africa/KRISP-K001074/2020|EPI ISL 509328|C.1|South Africa|2020-07-14	0.0003698661	Africa
Africa|hCoV-19/Egypt/CUNCI-HGC5I034/2020|EPI ISL 479720|B.1.5|Egypt|2020-06-02	Africa|hCoV-19/South Africa/KRISP-K001074/2020|EPI ISL 509328|C.1|South Africa|2020-07-14	0.0004369895	Africa
Africa|hCoV-19/Egypt/CUNCI-HGC6I002/2020|EPI ISL 479719|B.1.1.1|Egypt|2020-06-02	Africa|hCoV-19/South Africa/KRISP-K001074/2020|EPI ISL 509328|C.1|South Africa|2020-07-14	0.0003024824	Africa
Africa|hCoV-19/Egypt/CUNCI-HGC6I003/2020|EPI ISL 479718|B.1.5|Egypt|2020-06-02	Africa|hCoV-19/South Africa/KRISP-K001074/2020|EPI ISL 509328|C.1|South Africa|2020-07-14	0.0005042899	Africa
Africa|hCoV-19/Egypt/CUNCI-HGC6I007/2020|EPI ISL 479722|B.1|Egypt|2020-06-02	Africa|hCoV-19/South Africa/KRISP-K001074/2020|EPI ISL 509328|C.1|South Africa|2020-07-14	0.0002689591	Africa
Africa|hCoV-19/Egypt/CUNCI-HGC6I010/2020|EPI ISL 478672|B.1|Egypt|2020-06-02	Africa|hCoV-19/South Africa/KRISP-K001074/2020|EPI ISL 509328|C.1|South Africa|2020-07-14	0.0006050972	Africa
Africa|hCoV-19/Egypt/CUNCI-HGC6I011/2020|EPI ISL 479727|A|Egypt|2020-06-02	Africa|hCoV-19/South Africa/KRISP-K001074/2020|EPI ISL 509328|C.1|South Africa|2020-07-14	0.0009416740	Africa
Africa|hCoV-19/Egypt/CUNCI-HGC6I015/2020|EPI ISL 479725|B.1.1|Egypt|2020-06-02	Africa|hCoV-19/South Africa/KRISP-K001074/2020|EPI ISL 509328|C.1|South Africa|2020-07-14	0.0004705568	Africa
Africa|hCoV-19/Egypt/CUNCI-HGC6I016/2020|EPI ISL 475723|B.1.247|Egypt|2020-06-02	Africa|hCoV-19/South Africa/KRISP-K001074/2020|EPI ISL 509328|C.1|South Africa|2020-07-14	0.0007066474	Africa
Africa|hCoV-19/Egypt/CUNCI-HGC6I024/2020|EPI ISL 479732|B.1.1.247|Egypt|2020-06-02	Africa|hCoV-19/South Africa/KRISP-K001074/2020|EPI ISL 509328|C.1|South Africa|2020-07-14	0.0004374600	Africa
Africa|hCoV-19/Egypt/CUNCI-HGC6I026/2020|EPI ISL 479724|B.1.1.1|Egypt|2020-06-02	Africa|hCoV-19/South Africa/KRISP-K001074/2020|EPI ISL 509328|C.1|South Africa|2020-07-14	0.0003360983	Africa
Africa|hCoV-19/Egypt/CUNCI-HGC6I029/2020|EPI ISL 477161|B.1.255|Egypt|2020-06-02	Africa|hCoV-19/South Africa/KRISP-K001074/2020|EPI ISL 509328|C.1|South Africa|2020-07-14	0.0006051236	Africa
Africa|hCoV-19/Egypt/CUNCI-HGC6I031/2020|EPI ISL 475724|B.1.1.1|Egypt|2020-06-02	Africa|hCoV-19/South Africa/KRISP-K001074/2020|EPI ISL 509328|C.1|South Africa|2020-07-14	0.0004372437	Africa
Africa|hCoV-19/Egypt/CUNCI-HGC6I032/2020|EPI ISL 479733|B.1.1.1|Egypt|2020-06-02	Africa|hCoV-19/South Africa/KRISP-K001074/2020|EPI ISL 509328|C.1|South Africa|2020-07-14	0.0003025230	Africa
Africa|hCoV-19/Egypt/CUNCI-HGC6I033/2020|EPI ISL 479723|B.1.1.1|Egypt|2020-06-02	Africa|hCoV-19/South Africa/KRISP-K001074/2020|EPI ISL 509328|C.1|South Africa|2020-07-14	0.0004369939	Africa
Africa|hCoV-19/Egypt/CUNCI-HGC7I01/2020|EPI ISL 529141|B.1|Egypt|2020-07-19	Africa|hCoV-19/South Africa/KRISP-K001074/2020|EPI ISL 509328|C.1|South Africa|2020-07-14	0.0006388467	Africa
Africa|hCoV-19/Egypt/CUNCI-HGC7I02/2020|EPI ISL 529142|A|Egypt|2020-07-19	Africa|hCoV-19/South Africa/KRISP-K001074/2020|EPI ISL 509328|C.1|South Africa|2020-07-14	0.0009080854	Africa
Africa|hCoV-19/Egypt/CUNCI-HGC7I07/2020|EPI ISL 529145|B.1|Egypt|2020-07-19	Africa|hCoV-19/South Africa/KRISP-K001074/2020|EPI ISL 509328|C.1|South Africa|2020-07-14	0.0006052252	Africa
Africa|hCoV-19/Egypt/EGY-020/2020|EPI ISL 526975|B.1|Egypt|2020-08-14	Africa|hCoV-19/South Africa/KRISP-K001074/2020|EPI ISL 509328|C.1|South Africa|2020-07-14	0.0006051378	Africa
Africa|hCoV-19/Egypt/EGY-041/2020|EPI ISL 526997|B.1|Egypt|2020-08-22	Africa|hCoV-19/South Africa/KRISP-K001074/2020|EPI ISL 509328|C.1|South Africa|2020-07-14	0.0006051378	Africa
Africa|hCoV-19/Egypt/EGY-S031/2020|EPI ISL 526986|B.1|Egypt|2020-08-17	Africa|hCoV-19/South Africa/KRISP-K001074/2020|EPI ISL 509328|C.1|South Africa|2020-07-14	0.0006051378	Africa
Africa|hCoV-19/Egypt/HCoV2-Egy-002/2020|EPI ISL 510532|B.1|Egypt|2020-06-02	Africa|hCoV-19/South Africa/KRISP-K001074/2020|EPI ISL 509328|C.1|South Africa|2020-07-14	0.0006051378	Africa
Africa|hCoV-19/Egypt/MASRI-005/2020|EPI ISL 482759|B.1|Egypt|2020-04-30	Africa|hCoV-19/South Africa/KRISP-K001074/2020|EPI ISL 509328|C.1|South Africa|2020-07-14	0.0004705837	Africa
Africa|hCoV-19/Egypt/MASRI-007/2020|EPI ISL 482760|B.1|Egypt|2020-04-28	Africa|hCoV-19/South Africa/KRISP-K001074/2020|EPI ISL 509328|C.1|South Africa|2020-07-14	0.0005381860	Africa
Africa|hCoV-19/Egypt/MASRI-008/2020|EPI ISL 482761|B.1|Egypt|2020-04-30	Africa|hCoV-19/South Africa/KRISP-K001074/2020|EPI ISL 509328|C.1|South Africa|2020-07-14	0.0004734044	Africa
Africa|hCoV-19/Egypt/MASRI-009/2020|EPI ISL 483035|A|Egypt|2020-04-30	Africa|hCoV-19/South Africa/KRISP-K001074/2020|EPI ISL 509328|C.1|South Africa|2020-07-14	0.0007060394	Africa
Africa|hCoV-19/Egypt/MASRI-011/2020|EPI ISL 482762|B.1|Egypt|2020-05-05	Africa|hCoV-19/South Africa/KRISP-K001074/2020|EPI ISL 509328|C.1|South Africa|2020-07-14	0.0005379509	Africa
Africa|hCoV-19/Egypt/MASRI-012/2020|EPI ISL 482763|B.1|Egypt|2020-05-05	Africa|hCoV-19/South Africa/KRISP-K001074/2020|EPI ISL 509328|C.1|South Africa|2020-07-14	0.0004369617	Africa
Africa|hCoV-19/Egypt/MASRI-014/2020|EPI ISL 482765|B.1|Egypt|2020-04-30	Africa|hCoV-19/South Africa/KRISP-K001074/2020|EPI ISL 509328|C.1|South Africa|2020-07-14	0.0006725223	Africa
Africa|hCoV-19/Egypt/MASRI-015/2020|EPI ISL 482766|B.1.36|Egypt|2020-05-11	Africa|hCoV-19/South Africa/KRISP-K001074/2020|EPI ISL 509328|C.1|South Africa|2020-07-14	0.0007397049	Africa
Africa|hCoV-19/Egypt/MASRI-016/2020|EPI ISL 482767|B.1|Egypt|2020-05-11	Africa|hCoV-19/South Africa/KRISP-K001074/2020|EPI ISL 509328|C.1|South Africa|2020-07-14	0.0006729748	Africa
Africa|hCoV-19/Egypt/MASRI-018/2020|EPI ISL 483036|A|Egypt|2020-05-10	Africa|hCoV-19/South Africa/KRISP-K001074/2020|EPI ISL 509328|C.1|South Africa|2020-07-14	0.0009143875	Africa
Africa|hCoV-19/Egypt/MASRI-020/2020|EPI ISL 483037|B.1|Egypt|2020-05-13	Africa|hCoV-19/South Africa/KRISP-K001074/2020|EPI ISL 509328|C.1|South Africa|2020-07-14	0.0007473259	Africa
Africa|hCoV-19/Egypt/MASRI-022/2020|EPI ISL 482768|B.1.255|Egypt|2020-05-13	Africa|hCoV-19/South Africa/KRISP-K001074/2020|EPI ISL 509328|C.1|South Africa|2020-07-14	0.0006734769	Africa
Africa|hCoV-19/Egypt/MASRI-023/2020|EPI ISL 482769|B.1|Egypt|2020-05-11	Africa|hCoV-19/South Africa/KRISP-K001074/2020|EPI ISL 509328|C.1|South Africa|2020-07-14	0.0004711203	Africa
Africa|hCoV-19/Egypt/MASRI-024/2020|EPI ISL 482770|B.1|Egypt|2020-05-11	Africa|hCoV-19/South Africa/KRISP-K001074/2020|EPI ISL 509328|C.1|South Africa|2020-07-14	0.0005378605	Africa
Africa|hCoV-19/Egypt/MASRI-025/2020|EPI ISL 482771|B.1|Egypt|2020-05-10	Africa|hCoV-19/South Africa/KRISP-K001074/2020|EPI ISL 509328|C.1|South Africa|2020-07-14	0.0006727099	Africa
Africa|hCoV-19/Egypt/MASRI-026/2020|EPI ISL 482772|B.1|Egypt|2020-05-10	Africa|hCoV-19/South Africa/KRISP-K001074/2020|EPI ISL 509328|C.1|South Africa|2020-07-14	0.0006052312	Africa
Africa|hCoV-19/Egypt/MASRI-027/2020|EPI ISL 482773|B.1.1.123|Egypt|2020-05-08	Africa|hCoV-19/South Africa/KRISP-K001074/2020|EPI ISL 509328|C.1|South Africa|2020-07-14	0.0004041683	Africa
Africa|hCoV-19/Egypt/MASRI-028/2020|EPI ISL 483038|B.1|Egypt|2020-05-13	Africa|hCoV-19/South Africa/KRISP-K001074/2020|EPI ISL 509328|C.1|South Africa|2020-07-14	0.0006051319	Africa
Africa|hCoV-19/Egypt/MASRI-029/2020|EPI ISL 482774|B.1|Egypt|2020-05-13	Africa|hCoV-19/South Africa/KRISP-K001074/2020|EPI ISL 509328|C.1|South Africa|2020-07-14	0.0005378785	Africa
Africa|hCoV-19/Egypt/MASRI-10/2020|EPI ISL 475752|B.1.255|Egypt|2020-05	Africa|hCoV-19/South Africa/KRISP-K001074/2020|EPI ISL 509328|C.1|South Africa|2020-07-14	0.0006389541	Africa
Africa|hCoV-19/Egypt/MASRI-11/2020|EPI ISL 475753|B.1.36|Egypt|2020-05	Africa|hCoV-19/South Africa/KRISP-K001074/2020|EPI ISL 509328|C.1|South Africa|2020-07-14	0.0007733358	Africa
Africa|hCoV-19/Egypt/MASRI-14/2020|EPI ISL 475749|B.1|Egypt|2020-05	Africa|hCoV-19/South Africa/KRISP-K001074/2020|EPI ISL 509328|C.1|South Africa|2020-07-14	0.0005042509	Africa
Africa|hCoV-19/Egypt/MASRI-15/2020|EPI ISL 475750|B.1.1|Egypt|2020-05	Africa|hCoV-19/South Africa/KRISP-K001074/2020|EPI ISL 509328|C.1|South Africa|2020-07-14	0.0006428338	Africa
Africa|hCoV-19/Egypt/MASRI-2/2020|EPI ISL 475745|B.1|Egypt|2020-05	Africa|hCoV-19/South Africa/KRISP-K001074/2020|EPI ISL 509328|C.1|South Africa|2020-07-14	0.0005378421	Africa
Africa|hCoV-19/Egypt/MASRI-3/2020|EPI ISL 475746|A|Egypt|2020-05	Africa|hCoV-19/South Africa/KRISP-K001074/2020|EPI ISL 509328|C.1|South Africa|2020-07-14	0.0008070405	Africa
Africa|hCoV-19/Egypt/MASRI-6/2020|EPI ISL 475747|B.1.255|Egypt|2020-05	Africa|hCoV-19/South Africa/KRISP-K001074/2020|EPI ISL 509328|C.1|South Africa|2020-07-14	0.0005378424	Africa
Africa|hCoV-19/Egypt/MASRI-9/2020|EPI ISL 475751|B.1.1.1|Egypt|2020-05	Africa|hCoV-19/South Africa/KRISP-K001074/2020|EPI ISL 509328|C.1|South Africa|2020-07-14	0.0004370864	Africa
Africa|hCoV-19/Egypt/NRC-01/2020|EPI ISL 430820|B.1|Egypt|2020-03-18	Africa|hCoV-19/South Africa/KRISP-K001074/2020|EPI ISL 509328|C.1|South Africa|2020-07-14	0.0005062657	Africa
Africa|hCoV-19/Egypt/NRC-03/2020|EPI ISL 430819|B.1.246|Egypt|2020-03-18	Africa|hCoV-19/South Africa/KRISP-K001074/2020|EPI ISL 509328|C.1|South Africa|2020-07-14	0.0005396615	Africa
Africa|hCoV-19/Gabon/ITM-K011/2020|EPI ISL 539573|A|Gabon|2020-03-22	Africa|hCoV-19/South Africa/KRISP-K001074/2020|EPI ISL 509328|C.1|South Africa|2020-07-14	0.0007396926	Africa
Africa|hCoV-19/Gabon/ITM-K023/2020|EPI ISL 539574|B.1.178|Gabon|2020-03-27	Africa|hCoV-19/South Africa/KRISP-K001074/2020|EPI ISL 509328|C.1|South Africa|2020-07-14	0.0005042070	Africa
Africa|hCoV-19/Gabon/ITM-K027/2020|EPI ISL 539575|A|Gabon|2020-03-27	Africa|hCoV-19/South Africa/KRISP-K001074/2020|EPI ISL 509328|C.1|South Africa|2020-07-14	0.0007396753	Africa
Africa|hCoV-19/Gabon/ITM-K028/2020|EPI ISL 539576|B.1.292|Gabon|2020-03-27	Africa|hCoV-19/South Africa/KRISP-K001074/2020|EPI ISL 509328|C.1|South Africa|2020-07-14	0.0005042171	Africa
Africa|hCoV-19/Gambia/0214/2020|EPI ISL 471158|B.1|Gambia|2020-03-29	Africa|hCoV-19/South Africa/KRISP-K001074/2020|EPI ISL 509328|C.1|South Africa|2020-07-14	0.0004713723	Africa
Africa|hCoV-19/Gambia/0268/2020|EPI ISL 471159|B.1.1|Gambia|2020-03-21	Africa|hCoV-19/South Africa/KRISP-K001074/2020|EPI ISL 509328|C.1|South Africa|2020-07-14	0.0003393299	Africa
Africa|hCoV-19/Gambia/0278/2020|EPI ISL 471160|B.1.1|Gambia|2020-03-20	Africa|hCoV-19/South Africa/KRISP-K001074/2020|EPI ISL 509328|C.1|South Africa|2020-07-14	0.0003398255	Africa
Africa|hCoV-19/Gambia/0528/2020|EPI ISL 471161|B.1.1.293|Gambia|2020-04-30	Africa|hCoV-19/South Africa/KRISP-K001074/2020|EPI ISL 509328|C.1|South Africa|2020-07-14	0.0003791488	Africa
Africa|hCoV-19/Gambia/0531/2020|EPI ISL 471162|B.1.1.293|Gambia|2020-04-30	Africa|hCoV-19/South Africa/KRISP-K001074/2020|EPI ISL 509328|C.1|South Africa|2020-07-14	0.0003791751	Africa
Africa|hCoV-19/Gambia/0536/2020|EPI ISL 471163|B.1.1.293|Gambia|2020-04-30	Africa|hCoV-19/South Africa/KRISP-K001074/2020|EPI ISL 509328|C.1|South Africa|2020-07-14	0.0003696957	Africa
Africa|hCoV-19/Gambia/0547/2020|EPI ISL 471164|B.1.1.293|Gambia|2020-04-30	Africa|hCoV-19/South Africa/KRISP-K001074/2020|EPI ISL 509328|C.1|South Africa|2020-07-14	0.0003702806	Africa
Africa|hCoV-19/Gambia/0548/2020|EPI ISL 471165|B.1.5|Gambia|2020-04-30	Africa|hCoV-19/South Africa/KRISP-K001074/2020|EPI ISL 509328|C.1|South Africa|2020-07-14	0.0003478504	Africa
Africa|hCoV-19/Gambia/1090/2020|EPI ISL 471166|B.1.1|Gambia|2020-05-04	Africa|hCoV-19/South Africa/KRISP-K001074/2020|EPI ISL 509328|C.1|South Africa|2020-07-14	0.0004065916	Africa
Africa|hCoV-19/Gambia/1094/2020|EPI ISL 471167|B.1.1.293|Gambia|2020-05-04	Africa|hCoV-19/South Africa/KRISP-K001074/2020|EPI ISL 509328|C.1|South Africa|2020-07-14	0.0003696958	Africa
Africa|hCoV-19/Gambia/1251/2020|EPI ISL 471168|B.1.1.293|Gambia|2020-05-07	Africa|hCoV-19/South Africa/KRISP-K001074/2020|EPI ISL 509328|C.1|South Africa|2020-07-14	0.0003791490	Africa
Africa|hCoV-19/Gambia/1264/2020|EPI ISL 471169|B.1.1|Gambia|2020-05-07	Africa|hCoV-19/South Africa/KRISP-K001074/2020|EPI ISL 509328|C.1|South Africa|2020-07-14	0.0003388699	Africa
Africa|hCoV-19/Gambia/1271/2020|EPI ISL 471170|B.1.1|Gambia|2020-05-07	Africa|hCoV-19/South Africa/KRISP-K001074/2020|EPI ISL 509328|C.1|South Africa|2020-07-14	0.0003393068	Africa
Africa|hCoV-19/Gambia/1277/2020|EPI ISL 471171|B.1.1.293|Gambia|2020-05-07	Africa|hCoV-19/South Africa/KRISP-K001074/2020|EPI ISL 509328|C.1|South Africa|2020-07-14	0.0003696957	Africa
Africa|hCoV-19/Gambia/3668/2020|EPI ISL 560992|B.1.5.12|Gambia|2020-07-30	Africa|hCoV-19/South Africa/KRISP-K001074/2020|EPI ISL 509328|C.1|South Africa|2020-07-14	0.0006773846	Africa
Africa|hCoV-19/Gambia/3670/2020|EPI ISL 560993|B.1.5.12|Gambia|2020-07-30	Africa|hCoV-19/South Africa/KRISP-K001074/2020|EPI ISL 509328|C.1|South Africa|2020-07-14	0.0006829349	Africa
Africa|hCoV-19/Gambia/3671/2020|EPI ISL 560994|B.1.1.293|Gambia|2020-07-30	Africa|hCoV-19/South Africa/KRISP-K001074/2020|EPI ISL 509328|C.1|South Africa|2020-07-14	0.0004402000	Africa
Africa|hCoV-19/Gambia/3673/2020|EPI ISL 560995|B.1.5|Gambia|2020-07-30	Africa|hCoV-19/South Africa/KRISP-K001074/2020|EPI ISL 509328|C.1|South Africa|2020-07-14	0.0004402833	Africa
Africa|hCoV-19/Gambia/3676/2020|EPI ISL 560996|B.1.5|Gambia|2020-07-30	Africa|hCoV-19/South Africa/KRISP-K001074/2020|EPI ISL 509328|C.1|South Africa|2020-07-14	0.0004482027	Africa
Africa|hCoV-19/Gambia/3678/2020|EPI ISL 560997|B.1.292|Gambia|2020-07-30	Africa|hCoV-19/South Africa/KRISP-K001074/2020|EPI ISL 509328|C.1|South Africa|2020-07-14	0.0005378604	Africa
Africa|hCoV-19/Gambia/3679/2020|EPI ISL 560998|B.1.5.12|Gambia|2020-07-30	Africa|hCoV-19/South Africa/KRISP-K001074/2020|EPI ISL 509328|C.1|South Africa|2020-07-14	0.0006146685	Africa
Africa|hCoV-19/Gambia/3680/2020|EPI ISL 560999|B.1.5|Gambia|2020-07-30	Africa|hCoV-19/South Africa/KRISP-K001074/2020|EPI ISL 509328|C.1|South Africa|2020-07-14	0.0004483727	Africa
Africa|hCoV-19/Gambia/3683/2020|EPI ISL 561000|B.1.292|Gambia|2020-07-30	Africa|hCoV-19/South Africa/KRISP-K001074/2020|EPI ISL 509328|C.1|South Africa|2020-07-14	0.0005714882	Africa
Africa|hCoV-19/Gambia/3703/2020|EPI ISL 561001|B.1.5.12|Gambia|2020-07-30	Africa|hCoV-19/South Africa/KRISP-K001074/2020|EPI ISL 509328|C.1|South Africa|2020-07-14	0.0006051318	Africa
Africa|hCoV-19/Gambia/3717/2020|EPI ISL 561002|B.1.5|Gambia|2020-07-30	Africa|hCoV-19/South Africa/KRISP-K001074/2020|EPI ISL 509328|C.1|South Africa|2020-07-14	0.0004780380	Africa
Africa|hCoV-19/Gambia/3724/2020|EPI ISL 561003|B.1.5.12|Gambia|2020-07-30	Africa|hCoV-19/South Africa/KRISP-K001074/2020|EPI ISL 509328|C.1|South Africa|2020-07-14	0.0006051318	Africa
Africa|hCoV-19/Gambia/3725/2020|EPI ISL 561004|B.1.1.293|Gambia|2020-07-30	Africa|hCoV-19/South Africa/KRISP-K001074/2020|EPI ISL 509328|C.1|South Africa|2020-07-14	0.0005042052	Africa
Africa|hCoV-19/Gambia/3728/2020|EPI ISL 561005|B.1.5|Gambia|2020-07-30	Africa|hCoV-19/South Africa/KRISP-K001074/2020|EPI ISL 509328|C.1|South Africa|2020-07-14	0.0004223202	Africa
Africa|hCoV-19/Gambia/3729/2020|EPI ISL 561006|B.1.5.12|Gambia|2020-07-30	Africa|hCoV-19/South Africa/KRISP-K001074/2020|EPI ISL 509328|C.1|South Africa|2020-07-14	0.0005378547	Africa
Africa|hCoV-19/Gambia/3732/2020|EPI ISL 561007|B.1.5|Gambia|2020-07-30	Africa|hCoV-19/South Africa/KRISP-K001074/2020|EPI ISL 509328|C.1|South Africa|2020-07-14	0.0004783809	Africa
Africa|hCoV-19/Gambia/3735/2020|EPI ISL 561008|B.1.5|Gambia|2020-07-30	Africa|hCoV-19/South Africa/KRISP-K001074/2020|EPI ISL 509328|C.1|South Africa|2020-07-14	0.0004136884	Africa
Africa|hCoV-19/Gambia/3737/2020|EPI ISL 561009|B.1.1.293|Gambia|2020-07-30	Africa|hCoV-19/South Africa/KRISP-K001074/2020|EPI ISL 509328|C.1|South Africa|2020-07-14	0.0005044595	Africa
Africa|hCoV-19/Gambia/3741/2020|EPI ISL 561010|B.1.5.12|Gambia|2020-07-30	Africa|hCoV-19/South Africa/KRISP-K001074/2020|EPI ISL 509328|C.1|South Africa|2020-07-14	0.0005462956	Africa
Africa|hCoV-19/Gambia/3743/2020|EPI ISL 561011|B.1.5.12|Gambia|2020-07-30	Africa|hCoV-19/South Africa/KRISP-K001074/2020|EPI ISL 509328|C.1|South Africa|2020-07-14	0.0006724208	Africa
Africa|hCoV-19/Gambia/3749/2020|EPI ISL 561012|B.1.5.12|Gambia|2020-07-30	Africa|hCoV-19/South Africa/KRISP-K001074/2020|EPI ISL 509328|C.1|South Africa|2020-07-14	0.0006051114	Africa
Africa|hCoV-19/Gambia/3761/2020|EPI ISL 561013|B.1.5.12|Gambia|2020-07-30	Africa|hCoV-19/South Africa/KRISP-K001074/2020|EPI ISL 509328|C.1|South Africa|2020-07-14	0.0006051114	Africa
Africa|hCoV-19/Gambia/3772/2020|EPI ISL 561025|B.1.5|Gambia|2020-07-30	Africa|hCoV-19/South Africa/KRISP-K001074/2020|EPI ISL 509328|C.1|South Africa|2020-07-14	0.0004531228	Africa
Africa|hCoV-19/Gambia/GC19-015/2020|EPI ISL 428855|B.1.1.8|Gambia|2020-03-17	Africa|hCoV-19/South Africa/KRISP-K001074/2020|EPI ISL 509328|C.1|South Africa|2020-07-14	0.0003696797	Africa
Africa|hCoV-19/Gambia/GC19-026/2020|EPI ISL 428856|B.6|Gambia|2020-03-21	Africa|hCoV-19/South Africa/KRISP-K001074/2020|EPI ISL 509328|C.1|South Africa|2020-07-14	0.0007060369	Africa
Africa|hCoV-19/Gambia/GC19-029/2020|EPI ISL 428857|B.1|Gambia|2020-04-20	Africa|hCoV-19/South Africa/KRISP-K001074/2020|EPI ISL 509328|C.1|South Africa|2020-07-14	0.0005042390	Africa
Africa|hCoV-19/Gambia/GC19-0479/2020|EPI ISL 561015|B.1.1.293|Gambia|2020-04-29	Africa|hCoV-19/South Africa/KRISP-K001074/2020|EPI ISL 509328|C.1|South Africa|2020-07-14	0.0003864323	Africa
Africa|hCoV-19/Gambia/GC19-0544/2020|EPI ISL 561016|B.1.5|Gambia|2020-05-01	Africa|hCoV-19/South Africa/KRISP-K001074/2020|EPI ISL 509328|C.1|South Africa|2020-07-14	0.0003497687	Africa
Africa|hCoV-19/Gambia/GC19-1385/2020|EPI ISL 561018|B.1.5|Gambia|2020-05-12	Africa|hCoV-19/South Africa/KRISP-K001074/2020|EPI ISL 509328|C.1|South Africa|2020-07-14	0.0003535895	Africa
Africa|hCoV-19/Gambia/GC19-1503/2020|EPI ISL 561021|B.1.1|Gambia|2020-05-14	Africa|hCoV-19/South Africa/KRISP-K001074/2020|EPI ISL 509328|C.1|South Africa|2020-07-14	0.0004369303	Africa
Africa|hCoV-19/Gambia/GC19-1527/2020|EPI ISL 561022|B.1.1.293|Gambia|2020-05-16	Africa|hCoV-19/South Africa/KRISP-K001074/2020|EPI ISL 509328|C.1|South Africa|2020-07-14	0.0003697330	Africa
Africa|hCoV-19/Gambia/GC19-1533/2020|EPI ISL 561023|B.1.1.264|Gambia|2020-05-16	Africa|hCoV-19/South Africa/KRISP-K001074/2020|EPI ISL 509328|C.1|South Africa|2020-07-14	0.0003831096	Africa
Africa|hCoV-19/Gambia/GC19-1572/2020|EPI ISL 561014|B.1.1|Gambia|2020-05-20	Africa|hCoV-19/South Africa/KRISP-K001074/2020|EPI ISL 509328|C.1|South Africa|2020-07-14	0.0003486871	Africa
Africa|hCoV-19/Gambia/GC19-1575/2020|EPI ISL 561026|B.1.1|Gambia|2020-05-20	Africa|hCoV-19/South Africa/KRISP-K001074/2020|EPI ISL 509328|C.1|South Africa|2020-07-14	0.0004511977	Africa
Africa|hCoV-19/Gambia/GC19-1606/2020|EPI ISL 561027|B.1.1|Gambia|2020-05-20	Africa|hCoV-19/South Africa/KRISP-K001074/2020|EPI ISL 509328|C.1|South Africa|2020-07-14	0.0003831226	Africa
Africa|hCoV-19/Gambia/GC19-1706/2020|EPI ISL 561028|B.1.5|Gambia|2020-05-22	Africa|hCoV-19/South Africa/KRISP-K001074/2020|EPI ISL 509328|C.1|South Africa|2020-07-14	0.0003499641	Africa
Africa|hCoV-19/Gambia/GC19-1814/2020|EPI ISL 561032|B.1.5|Gambia|2020-05-28	Africa|hCoV-19/South Africa/KRISP-K001074/2020|EPI ISL 509328|C.1|South Africa|2020-07-14	0.0003534642	Africa
Africa|hCoV-19/Gambia/GC19-1818/2020|EPI ISL 561034|B.1.1|Gambia|2020-05-28	Africa|hCoV-19/South Africa/KRISP-K001074/2020|EPI ISL 509328|C.1|South Africa|2020-07-14	0.0004369594	Africa
Africa|hCoV-19/Gambia/GC19-1983/2020|EPI ISL 561038|B.1.1|Gambia|2020-06-07	Africa|hCoV-19/South Africa/KRISP-K001074/2020|EPI ISL 509328|C.1|South Africa|2020-07-14	0.0004369455	Africa
Africa|hCoV-19/Gambia/GC19-2197/2020|EPI ISL 561040|B.1.292|Gambia|2020-06-26	Africa|hCoV-19/South Africa/KRISP-K001074/2020|EPI ISL 509328|C.1|South Africa|2020-07-14	0.0005422160	Africa
Africa|hCoV-19/Gambia/GC19-2427/2020|EPI ISL 561105|B.1.1.293|Gambia|2020-07-21	Africa|hCoV-19/South Africa/KRISP-K001074/2020|EPI ISL 509328|C.1|South Africa|2020-07-14	0.0004706611	Africa
Africa|hCoV-19/Gambia/GC19-2443/2020|EPI ISL 561106|B.1.5|Gambia|2020-07-21	Africa|hCoV-19/South Africa/KRISP-K001074/2020|EPI ISL 509328|C.1|South Africa|2020-07-14	0.0004243510	Africa
Africa|hCoV-19/Gambia/GC19-2450/2020|EPI ISL 561107|B.1.5.12|Gambia|2020-07-21	Africa|hCoV-19/South Africa/KRISP-K001074/2020|EPI ISL 509328|C.1|South Africa|2020-07-14	0.0006051397	Africa
Africa|hCoV-19/Gambia/GC19-2459/2020|EPI ISL 561108|B.1.1.293|Gambia|2020-07-21	Africa|hCoV-19/South Africa/KRISP-K001074/2020|EPI ISL 509328|C.1|South Africa|2020-07-14	0.0004405385	Africa
Africa|hCoV-19/Gambia/GC19-2469/2020|EPI ISL 561109|B.1.5|Gambia|2020-07-21	Africa|hCoV-19/South Africa/KRISP-K001074/2020|EPI ISL 509328|C.1|South Africa|2020-07-14	0.0004137312	Africa
Africa|hCoV-19/Gambia/GC19-2473/2020|EPI ISL 561110|B.1.5.12|Gambia|2020-07-21	Africa|hCoV-19/South Africa/KRISP-K001074/2020|EPI ISL 509328|C.1|South Africa|2020-07-14	0.0006387995	Africa
Africa|hCoV-19/Gambia/GC19-2498/2020|EPI ISL 561111|B.1.292|Gambia|2020-07-21	Africa|hCoV-19/South Africa/KRISP-K001074/2020|EPI ISL 509328|C.1|South Africa|2020-07-14	0.0005714691	Africa
Africa|hCoV-19/Gambia/GC19-2525/2020|EPI ISL 561113|B.1.1.293|Gambia|2020-07-21	Africa|hCoV-19/South Africa/KRISP-K001074/2020|EPI ISL 509328|C.1|South Africa|2020-07-14	0.0004369411	Africa
Africa|hCoV-19/Gambia/GC19-2526/2020|EPI ISL 561114|B.1.5.12|Gambia|2020-07-21	Africa|hCoV-19/South Africa/KRISP-K001074/2020|EPI ISL 509328|C.1|South Africa|2020-07-14	0.0006388124	Africa
Africa|hCoV-19/Gambia/GC19-2629/2020|EPI ISL 561123|B.1.5.12|Gambia|2020-07-21	Africa|hCoV-19/South Africa/KRISP-K001074/2020|EPI ISL 509328|C.1|South Africa|2020-07-14	0.0006100614	Africa
Africa|hCoV-19/Gambia/GC19-2632/2020|EPI ISL 561124|B.1.5.12|Gambia|2020-07-21	Africa|hCoV-19/South Africa/KRISP-K001074/2020|EPI ISL 509328|C.1|South Africa|2020-07-14	0.0006096069	Africa
Africa|hCoV-19/Gambia/GC19-2638/2020|EPI ISL 561126|B.1.5.12|Gambia|2020-07-21	Africa|hCoV-19/South Africa/KRISP-K001074/2020|EPI ISL 509328|C.1|South Africa|2020-07-14	0.0005898749	Africa
Africa|hCoV-19/Gambia/GC19-2652/2020|EPI ISL 561128|B.1.5.12|Gambia|2020-07-21	Africa|hCoV-19/South Africa/KRISP-K001074/2020|EPI ISL 509328|C.1|South Africa|2020-07-14	0.0005044781	Africa
Africa|hCoV-19/Gambia/GC19-2654/2020|EPI ISL 561130|B.1.292|Gambia|2020-07-21	Africa|hCoV-19/South Africa/KRISP-K001074/2020|EPI ISL 509328|C.1|South Africa|2020-07-14	0.0006051581	Africa
Africa|hCoV-19/Gambia/GC19-2663/2020|EPI ISL 561133|B.1.1.293|Gambia|2020-07-21	Africa|hCoV-19/South Africa/KRISP-K001074/2020|EPI ISL 509328|C.1|South Africa|2020-07-14	0.0004705615	Africa
Africa|hCoV-19/Gambia/GC19-2707/2020|EPI ISL 561134|B.1.1.293|Gambia|2020-07-21	Africa|hCoV-19/South Africa/KRISP-K001074/2020|EPI ISL 509328|C.1|South Africa|2020-07-14	0.0005079557	Africa
Africa|hCoV-19/Gambia/GC19-2711/2020|EPI ISL 561135|B.1.5.12|Gambia|2020-07-21	Africa|hCoV-19/South Africa/KRISP-K001074/2020|EPI ISL 509328|C.1|South Africa|2020-07-14	0.0005714577	Africa
Africa|hCoV-19/Gambia/GC19-2730/2020|EPI ISL 561136|B.1.5.12|Gambia|2020-07-21	Africa|hCoV-19/South Africa/KRISP-K001074/2020|EPI ISL 509328|C.1|South Africa|2020-07-14	0.0007113113	Africa
Africa|hCoV-19/Gambia/GC19-2731/2020|EPI ISL 561137|B.1.1.293|Gambia|2020-07-21	Africa|hCoV-19/South Africa/KRISP-K001074/2020|EPI ISL 509328|C.1|South Africa|2020-07-14	0.0004369705	Africa
Africa|hCoV-19/Gambia/GC19-2828/2020|EPI ISL 561150|B.1.361|Gambia|2020-07-24	Africa|hCoV-19/South Africa/KRISP-K001074/2020|EPI ISL 509328|C.1|South Africa|2020-07-14	0.0005715324	Africa
Africa|hCoV-19/Gambia/GC19-2842/2020|EPI ISL 561151|B.1.1|Gambia|2020-07-24	Africa|hCoV-19/South Africa/KRISP-K001074/2020|EPI ISL 509328|C.1|South Africa|2020-07-14	0.0005042221	Africa
Africa|hCoV-19/Gambia/GC19-2898/2020|EPI ISL 561153|B.1.5.12|Gambia|2020-07-24	Africa|hCoV-19/South Africa/KRISP-K001074/2020|EPI ISL 509328|C.1|South Africa|2020-07-14	0.0005714961	Africa
Africa|hCoV-19/Gambia/GC19-2904/2020|EPI ISL 561154|B.1.1|Gambia|2020-07-24	Africa|hCoV-19/South Africa/KRISP-K001074/2020|EPI ISL 509328|C.1|South Africa|2020-07-14	0.0005042052	Africa
Africa|hCoV-19/Gambia/GC19-2947/2020|EPI ISL 561155|B.1.5.12|Gambia|2020-07-24	Africa|hCoV-19/South Africa/KRISP-K001074/2020|EPI ISL 509328|C.1|South Africa|2020-07-14	0.0006051114	Africa
Africa|hCoV-19/Gambia/GC19-2973/2020|EPI ISL 561156|B.1.1.293|Gambia|2020-07-24	Africa|hCoV-19/South Africa/KRISP-K001074/2020|EPI ISL 509328|C.1|South Africa|2020-07-14	0.0004033126	Africa
Africa|hCoV-19/Gambia/GC19-2977/2020|EPI ISL 561157|B.1.1.293|Gambia|2020-07-24	Africa|hCoV-19/South Africa/KRISP-K001074/2020|EPI ISL 509328|C.1|South Africa|2020-07-14	0.0004033262	Africa
Africa|hCoV-19/Gambia/GC19-2985/2020|EPI ISL 561158|B.1.5.12|Gambia|2020-07-24	Africa|hCoV-19/South Africa/KRISP-K001074/2020|EPI ISL 509328|C.1|South Africa|2020-07-14	0.0005042070	Africa
Africa|hCoV-19/Gambia/GC19-2991/2020|EPI ISL 561159|B.1.1|Gambia|2020-07-24	Africa|hCoV-19/South Africa/KRISP-K001074/2020|EPI ISL 509328|C.1|South Africa|2020-07-14	0.0004706453	Africa
Africa|hCoV-19/Gambia/GC19-3064/2020|EPI ISL 561160|B.1.1|Gambia|2020-07-25	Africa|hCoV-19/South Africa/KRISP-K001074/2020|EPI ISL 509328|C.1|South Africa|2020-07-14	0.0005042391	Africa
Africa|hCoV-19/Gambia/GC19-3065/2020|EPI ISL 561161|B.1.5.12|Gambia|2020-07-25	Africa|hCoV-19/South Africa/KRISP-K001074/2020|EPI ISL 509328|C.1|South Africa|2020-07-14	0.0006496530	Africa
Africa|hCoV-19/Gambia/GC19-3081/2020|EPI ISL 561162|B.1.1|Gambia|2020-07-25	Africa|hCoV-19/South Africa/KRISP-K001074/2020|EPI ISL 509328|C.1|South Africa|2020-07-14	0.0005042221	Africa
Africa|hCoV-19/Gambia/GC19-3085/2020|EPI ISL 561163|B.1.1.293|Gambia|2020-07-25	Africa|hCoV-19/South Africa/KRISP-K001074/2020|EPI ISL 509328|C.1|South Africa|2020-07-14	0.0004402491	Africa
Africa|hCoV-19/Gambia/GC19-3087/2020|EPI ISL 561041|B.1.292|Gambia|2020-07-25	Africa|hCoV-19/South Africa/KRISP-K001074/2020|EPI ISL 509328|C.1|South Africa|2020-07-14	0.0006050971	Africa
Africa|hCoV-19/Gambia/GC19-3099/2020|EPI ISL 561164|B.1.1.242|Gambia|2020-07-25	Africa|hCoV-19/South Africa/KRISP-K001074/2020|EPI ISL 509328|C.1|South Africa|2020-07-14	0.0004705679	Africa
Africa|hCoV-19/Gambia/GC19-3110/2020|EPI ISL 561165|B.1.1.293|Gambia|2020-07-25	Africa|hCoV-19/South Africa/KRISP-K001074/2020|EPI ISL 509328|C.1|South Africa|2020-07-14	0.0004369455	Africa
Africa|hCoV-19/Gambia/GC19-3112/2020|EPI ISL 561166|B.1|Gambia|2020-07-25	Africa|hCoV-19/South Africa/KRISP-K001074/2020|EPI ISL 509328|C.1|South Africa|2020-07-14	0.0006723823	Africa
Africa|hCoV-19/Gambia/GC19-3113/2020|EPI ISL 561167|B.1.1.293|Gambia|2020-07-25	Africa|hCoV-19/South Africa/KRISP-K001074/2020|EPI ISL 509328|C.1|South Africa|2020-07-14	0.0004033126	Africa
Africa|hCoV-19/Gambia/GC19-3114/2020|EPI ISL 561168|B.1.1|Gambia|2020-07-25	Africa|hCoV-19/South Africa/KRISP-K001074/2020|EPI ISL 509328|C.1|South Africa|2020-07-14	0.0005042052	Africa
Africa|hCoV-19/Gambia/GC19-3135/2020|EPI ISL 561169|B.1.5.12|Gambia|2020-07-27	Africa|hCoV-19/South Africa/KRISP-K001074/2020|EPI ISL 509328|C.1|South Africa|2020-07-14	0.0005079626	Africa
Africa|hCoV-19/Gambia/GC19-3140/2020|EPI ISL 561042|B.1.5.12|Gambia|2020-07-27	Africa|hCoV-19/South Africa/KRISP-K001074/2020|EPI ISL 509328|C.1|South Africa|2020-07-14	0.0006724635	Africa
Africa|hCoV-19/Gambia/GC19-3145/2020|EPI ISL 561170|B.1.1|Gambia|2020-07-27	Africa|hCoV-19/South Africa/KRISP-K001074/2020|EPI ISL 509328|C.1|South Africa|2020-07-14	0.0005042221	Africa
Africa|hCoV-19/Gambia/GC19-3146/2020|EPI ISL 561171|B.1.5.12|Gambia|2020-07-27	Africa|hCoV-19/South Africa/KRISP-K001074/2020|EPI ISL 509328|C.1|South Africa|2020-07-14	0.0005081227	Africa
Africa|hCoV-19/Gambia/GC19-3165/2020|EPI ISL 561043|B.1.1.293|Gambia|2020-07-27	Africa|hCoV-19/South Africa/KRISP-K001074/2020|EPI ISL 509328|C.1|South Africa|2020-07-14	0.0004033126	Africa
Africa|hCoV-19/Gambia/GC19-3166/2020|EPI ISL 561044|B.1.5.12|Gambia|2020-07-27	Africa|hCoV-19/South Africa/KRISP-K001074/2020|EPI ISL 509328|C.1|South Africa|2020-07-14	0.0005079455	Africa
Africa|hCoV-19/Gambia/GC19-3189/2020|EPI ISL 561045|B.1.5|Gambia|2020-07-27	Africa|hCoV-19/South Africa/KRISP-K001074/2020|EPI ISL 509328|C.1|South Africa|2020-07-14	0.0003761289	Africa
Africa|hCoV-19/Gambia/GC19-3192/2020|EPI ISL 561046|B.1.5|Gambia|2020-07-27	Africa|hCoV-19/South Africa/KRISP-K001074/2020|EPI ISL 509328|C.1|South Africa|2020-07-14	0.0003725285	Africa
Africa|hCoV-19/Gambia/GC19-3193/2020|EPI ISL 561047|B.1.5.12|Gambia|2020-07-27	Africa|hCoV-19/South Africa/KRISP-K001074/2020|EPI ISL 509328|C.1|South Africa|2020-07-14	0.0005079283	Africa
Africa|hCoV-19/Gambia/GC19-3208/2020|EPI ISL 561048|B.1.5.12|Gambia|2020-07-27	Africa|hCoV-19/South Africa/KRISP-K001074/2020|EPI ISL 509328|C.1|South Africa|2020-07-14	0.0005757729	Africa
Africa|hCoV-19/Gambia/GC19-3209/2020|EPI ISL 561049|B.1.5.12|Gambia|2020-07-27	Africa|hCoV-19/South Africa/KRISP-K001074/2020|EPI ISL 509328|C.1|South Africa|2020-07-14	0.0004741210	Africa
Africa|hCoV-19/Gambia/GC19-3210/2020|EPI ISL 561050|B.1.5.12|Gambia|2020-07-27	Africa|hCoV-19/South Africa/KRISP-K001074/2020|EPI ISL 509328|C.1|South Africa|2020-07-14	0.0004857590	Africa
Africa|hCoV-19/Gambia/GC19-3214/2020|EPI ISL 561051|B.1.1.293|Gambia|2020-07-27	Africa|hCoV-19/South Africa/KRISP-K001074/2020|EPI ISL 509328|C.1|South Africa|2020-07-14	0.0004063754	Africa
Africa|hCoV-19/Gambia/GC19-3219/2020|EPI ISL 561052|B.1.5.12|Gambia|2020-07-27	Africa|hCoV-19/South Africa/KRISP-K001074/2020|EPI ISL 509328|C.1|South Africa|2020-07-14	0.0005042747	Africa
Africa|hCoV-19/Gambia/GC19-3246/2020|EPI ISL 561053|B.1.5.12|Gambia|2020-07-27	Africa|hCoV-19/South Africa/KRISP-K001074/2020|EPI ISL 509328|C.1|South Africa|2020-07-14	0.0005079901	Africa
Africa|hCoV-19/Gambia/GC19-3255/2020|EPI ISL 561054|B.1.177|Gambia|2020-07-27	Africa|hCoV-19/South Africa/KRISP-K001074/2020|EPI ISL 509328|C.1|South Africa|2020-07-14	0.0003386486	Africa
Africa|hCoV-19/Gambia/GC19-3266/2020|EPI ISL 561055|B.1.5|Gambia|2020-07-27	Africa|hCoV-19/South Africa/KRISP-K001074/2020|EPI ISL 509328|C.1|South Africa|2020-07-14	0.0003047466	Africa
Africa|hCoV-19/Gambia/GC19-3267/2020|EPI ISL 561056|B.1.5.12|Gambia|2020-07-27	Africa|hCoV-19/South Africa/KRISP-K001074/2020|EPI ISL 509328|C.1|South Africa|2020-07-14	0.0004402507	Africa
Africa|hCoV-19/Gambia/GC19-3278/2020|EPI ISL 561058|B.1.5.12|Gambia|2020-07-27	Africa|hCoV-19/South Africa/KRISP-K001074/2020|EPI ISL 509328|C.1|South Africa|2020-07-14	0.0004740615	Africa
Africa|hCoV-19/Gambia/GC19-3301/2020|EPI ISL 561059|B.1.5.12|Gambia|2020-07-27	Africa|hCoV-19/South Africa/KRISP-K001074/2020|EPI ISL 509328|C.1|South Africa|2020-07-14	0.0004741097	Africa
Africa|hCoV-19/Gambia/GC19-3317/2020|EPI ISL 561060|B.1.5|Gambia|2020-07-27	Africa|hCoV-19/South Africa/KRISP-K001074/2020|EPI ISL 509328|C.1|South Africa|2020-07-14	0.0003698163	Africa
Africa|hCoV-19/Gambia/GC19-3323/2020|EPI ISL 561061|B.1.5|Gambia|2020-07-27	Africa|hCoV-19/South Africa/KRISP-K001074/2020|EPI ISL 509328|C.1|South Africa|2020-07-14	0.0003386635	Africa
Africa|hCoV-19/Gambia/GC19-3358/2020|EPI ISL 561062|B.1.1.293|Gambia|2020-07-27	Africa|hCoV-19/South Africa/KRISP-K001074/2020|EPI ISL 509328|C.1|South Africa|2020-07-14	0.0005042052	Africa
Africa|hCoV-19/Gambia/GC19-3365/2020|EPI ISL 561063|B.1.5.12|Gambia|2020-07-27	Africa|hCoV-19/South Africa/KRISP-K001074/2020|EPI ISL 509328|C.1|South Africa|2020-07-14	0.0005418617	Africa
Africa|hCoV-19/Gambia/GC19-3373/2020|EPI ISL 561064|B.1.5|Gambia|2020-07-27	Africa|hCoV-19/South Africa/KRISP-K001074/2020|EPI ISL 509328|C.1|South Africa|2020-07-14	0.0004063907	Africa
Africa|hCoV-19/Gambia/GC19-3374/2020|EPI ISL 561065|B.1.5.12|Gambia|2020-07-27	Africa|hCoV-19/South Africa/KRISP-K001074/2020|EPI ISL 509328|C.1|South Africa|2020-07-14	0.0005079454	Africa
Africa|hCoV-19/Gambia/GC19-3375/2020|EPI ISL 561066|B.1.5.12|Gambia|2020-07-27	Africa|hCoV-19/South Africa/KRISP-K001074/2020|EPI ISL 509328|C.1|South Africa|2020-07-14	0.0004740615	Africa
Africa|hCoV-19/Gambia/GC19-3380/2020|EPI ISL 561067|B.1.5.12|Gambia|2020-07-27	Africa|hCoV-19/South Africa/KRISP-K001074/2020|EPI ISL 509328|C.1|South Africa|2020-07-14	0.0005079798	Africa
Africa|hCoV-19/Gambia/GC19-3381/2020|EPI ISL 561068|B.1.5.12|Gambia|2020-07-27	Africa|hCoV-19/South Africa/KRISP-K001074/2020|EPI ISL 509328|C.1|South Africa|2020-07-14	0.0006724049	Africa
Africa|hCoV-19/Gambia/GC19-3396/2020|EPI ISL 561069|B.1.5.12|Gambia|2020-07-27	Africa|hCoV-19/South Africa/KRISP-K001074/2020|EPI ISL 509328|C.1|South Africa|2020-07-14	0.0006387718	Africa
Africa|hCoV-19/Gambia/GC19-3398/2020|EPI ISL 561070|B.1.1.242|Gambia|2020-07-27	Africa|hCoV-19/South Africa/KRISP-K001074/2020|EPI ISL 509328|C.1|South Africa|2020-07-14	0.0005714442	Africa
Africa|hCoV-19/Gambia/GC19-3399/2020|EPI ISL 561172|B.1.5|Gambia|2020-07-27	Africa|hCoV-19/South Africa/KRISP-K001074/2020|EPI ISL 509328|C.1|South Africa|2020-07-14	0.0004034115	Africa
Africa|hCoV-19/Gambia/GC19-3400/2020|EPI ISL 561173|B.1.5|Gambia|2020-07-27	Africa|hCoV-19/South Africa/KRISP-K001074/2020|EPI ISL 509328|C.1|South Africa|2020-07-14	0.0004706406	Africa
Africa|hCoV-19/Gambia/GC19-3407/2020|EPI ISL 561174|B.1.1.242|Gambia|2020-07-27	Africa|hCoV-19/South Africa/KRISP-K001074/2020|EPI ISL 509328|C.1|South Africa|2020-07-14	0.0004370058	Africa
Africa|hCoV-19/Gambia/GC19-3411/2020|EPI ISL 561175|B.1.5.12|Gambia|2020-07-27	Africa|hCoV-19/South Africa/KRISP-K001074/2020|EPI ISL 509328|C.1|South Africa|2020-07-14	0.0005805758	Africa
Africa|hCoV-19/Gambia/GC19-3418/2020|EPI ISL 561176|B.1.1.242|Gambia|2020-07-27	Africa|hCoV-19/South Africa/KRISP-K001074/2020|EPI ISL 509328|C.1|South Africa|2020-07-14	0.0005042291	Africa
Africa|hCoV-19/Gambia/GC19-3429/2020|EPI ISL 561178|B.1.5.12|Gambia|2020-07-27	Africa|hCoV-19/South Africa/KRISP-K001074/2020|EPI ISL 509328|C.1|South Africa|2020-07-14	0.0005042070	Africa
Africa|hCoV-19/Gambia/GC19-3432/2020|EPI ISL 561179|B.1.5.12|Gambia|2020-07-27	Africa|hCoV-19/South Africa/KRISP-K001074/2020|EPI ISL 509328|C.1|South Africa|2020-07-14	0.0006774808	Africa
Africa|hCoV-19/Gambia/GC19-3438/2020|EPI ISL 561180|B.1.5.12|Gambia|2020-07-27	Africa|hCoV-19/South Africa/KRISP-K001074/2020|EPI ISL 509328|C.1|South Africa|2020-07-14	0.0006388083	Africa
Africa|hCoV-19/Gambia/GC19-3445/2020|EPI ISL 561181|B.1.5.12|Gambia|2020-07-27	Africa|hCoV-19/South Africa/KRISP-K001074/2020|EPI ISL 509328|C.1|South Africa|2020-07-14	0.0007060394	Africa
Africa|hCoV-19/Gambia/GC19-3448/2020|EPI ISL 561183|B.1.5|Gambia|2020-07-27	Africa|hCoV-19/South Africa/KRISP-K001074/2020|EPI ISL 509328|C.1|South Africa|2020-07-14	0.0004444992	Africa
Africa|hCoV-19/Gambia/GC19-3497/2020|EPI ISL 561184|B.1.5.12|Gambia|2020-07-27	Africa|hCoV-19/South Africa/KRISP-K001074/2020|EPI ISL 509328|C.1|South Africa|2020-07-14	0.0006387288	Africa
Africa|hCoV-19/Gambia/GC19-3503/2020|EPI ISL 561186|B.1.5.12|Gambia|2020-07-27	Africa|hCoV-19/South Africa/KRISP-K001074/2020|EPI ISL 509328|C.1|South Africa|2020-07-14	0.0005463011	Africa
Africa|hCoV-19/Gambia/GC19-3504/2020|EPI ISL 561187|B.1.5.12|Gambia|2020-07-27	Africa|hCoV-19/South Africa/KRISP-K001074/2020|EPI ISL 509328|C.1|South Africa|2020-07-14	0.0006096276	Africa
Africa|hCoV-19/Gambia/GC19-3505/2020|EPI ISL 561188|B.1.5.12|Gambia|2020-07-27	Africa|hCoV-19/South Africa/KRISP-K001074/2020|EPI ISL 509328|C.1|South Africa|2020-07-14	0.0005715038	Africa
Africa|hCoV-19/Gambia/GC19-3529/2020|EPI ISL 561191|B.1.5.12|Gambia|2020-07-27	Africa|hCoV-19/South Africa/KRISP-K001074/2020|EPI ISL 509328|C.1|South Africa|2020-07-14	0.0006387868	Africa
Africa|hCoV-19/Gambia/GC19-3530/2020|EPI ISL 561192|B.1.5.12|Gambia|2020-07-27	Africa|hCoV-19/South Africa/KRISP-K001074/2020|EPI ISL 509328|C.1|South Africa|2020-07-14	0.0005171731	Africa
Africa|hCoV-19/Gambia/GC19-3533/2020|EPI ISL 561193|B.1.1.293|Gambia|2020-07-27	Africa|hCoV-19/South Africa/KRISP-K001074/2020|EPI ISL 509328|C.1|South Africa|2020-07-14	0.0004369851	Africa
Africa|hCoV-19/Gambia/GC19-3535/2020|EPI ISL 561194|B.1.1.242|Gambia|2020-07-27	Africa|hCoV-19/South Africa/KRISP-K001074/2020|EPI ISL 509328|C.1|South Africa|2020-07-14	0.0005042121	Africa
Africa|hCoV-19/Gambia/GC19-3550/2020|EPI ISL 561195|B.1.5.12|Gambia|2020-07-27	Africa|hCoV-19/South Africa/KRISP-K001074/2020|EPI ISL 509328|C.1|South Africa|2020-07-14	0.0006051460	Africa
Africa|hCoV-19/Gambia/GC19-3565/2020|EPI ISL 561196|B.1.5.12|Gambia|2020-07-27	Africa|hCoV-19/South Africa/KRISP-K001074/2020|EPI ISL 509328|C.1|South Africa|2020-07-14	0.0005378317	Africa
Africa|hCoV-19/Gambia/GC19-3578/2020|EPI ISL 561197|B.1.5.12|Gambia|2020-07-27	Africa|hCoV-19/South Africa/KRISP-K001074/2020|EPI ISL 509328|C.1|South Africa|2020-07-14	0.0005717266	Africa
Africa|hCoV-19/Gambia/GC19-3629/2020|EPI ISL 561199|B.1.5.12|Gambia|2020-07-27	Africa|hCoV-19/South Africa/KRISP-K001074/2020|EPI ISL 509328|C.1|South Africa|2020-07-14	0.0006724342	Africa
Africa|hCoV-19/Gambia/GC19-3656/2020|EPI ISL 561201|B.1.5.12|Gambia|2020-07-27	Africa|hCoV-19/South Africa/KRISP-K001074/2020|EPI ISL 509328|C.1|South Africa|2020-07-14	0.0005715153	Africa
Africa|hCoV-19/Gambia/GC19-3659/2020|EPI ISL 561202|B.1.1|Gambia|2020-07-27	Africa|hCoV-19/South Africa/KRISP-K001074/2020|EPI ISL 509328|C.1|South Africa|2020-07-14	0.0004706342	Africa
Africa|hCoV-19/Gambia/GC19-3666/2020|EPI ISL 561204|B.1.5.12|Gambia|2020-07-27	Africa|hCoV-19/South Africa/KRISP-K001074/2020|EPI ISL 509328|C.1|South Africa|2020-07-14	0.0006439887	Africa
Africa|hCoV-19/Gambia/GC19-3769/2020|EPI ISL 561072|B.1.292|Gambia|2020-07-27	Africa|hCoV-19/South Africa/KRISP-K001074/2020|EPI ISL 509328|C.1|South Africa|2020-07-14	0.0005804290	Africa
Africa|hCoV-19/Gambia/GC19-3773/2020|EPI ISL 561073|B.1.5.12|Gambia|2020-07-27	Africa|hCoV-19/South Africa/KRISP-K001074/2020|EPI ISL 509328|C.1|South Africa|2020-07-14	0.0006387718	Africa
Africa|hCoV-19/Gambia/GC19-3774/2020|EPI ISL 561074|B.1.5.12|Gambia|2020-07-27	Africa|hCoV-19/South Africa/KRISP-K001074/2020|EPI ISL 509328|C.1|South Africa|2020-07-14	0.0006051400	Africa
Africa|hCoV-19/Gambia/GC19-3794/2020|EPI ISL 561078|B.1.5.12|Gambia|2020-07-27	Africa|hCoV-19/South Africa/KRISP-K001074/2020|EPI ISL 509328|C.1|South Africa|2020-07-14	0.0006146015	Africa
Africa|hCoV-19/Gambia/GC19-3796/2020|EPI ISL 561079|B.1.5.12|Gambia|2020-07-27	Africa|hCoV-19/South Africa/KRISP-K001074/2020|EPI ISL 509328|C.1|South Africa|2020-07-14	0.0006387416	Africa
Africa|hCoV-19/Gambia/GC19-3798/2020|EPI ISL 561080|B.1.1.242|Gambia|2020-07-27	Africa|hCoV-19/South Africa/KRISP-K001074/2020|EPI ISL 509328|C.1|South Africa|2020-07-14	0.0005430700	Africa
Africa|hCoV-19/Gambia/GC19-3799/2020|EPI ISL 561081|B.1.1.242|Gambia|2020-07-27	Africa|hCoV-19/South Africa/KRISP-K001074/2020|EPI ISL 509328|C.1|South Africa|2020-07-14	0.0005377956	Africa
Africa|hCoV-19/Gambia/GC19-3802/2020|EPI ISL 561082|B.1.5.12|Gambia|2020-07-27	Africa|hCoV-19/South Africa/KRISP-K001074/2020|EPI ISL 509328|C.1|South Africa|2020-07-14	0.0006723958	Africa
Africa|hCoV-19/Gambia/GC19-3805/2020|EPI ISL 561083|B.1.5.12|Gambia|2020-07-27	Africa|hCoV-19/South Africa/KRISP-K001074/2020|EPI ISL 509328|C.1|South Africa|2020-07-14	0.0006387567	Africa
Africa|hCoV-19/Gambia/GC19-3806/2020|EPI ISL 561084|B.1.1.293|Gambia|2020-07-27	Africa|hCoV-19/South Africa/KRISP-K001074/2020|EPI ISL 509328|C.1|South Africa|2020-07-14	0.0004369499	Africa
Africa|hCoV-19/Gambia/GC19-3807/2020|EPI ISL 561085|B.1.1.293|Gambia|2020-07-27	Africa|hCoV-19/South Africa/KRISP-K001074/2020|EPI ISL 509328|C.1|South Africa|2020-07-14	0.0004706072	Africa
Africa|hCoV-19/Gambia/GC19-3812/2020|EPI ISL 561086|B.1.1.293|Gambia|2020-07-27	Africa|hCoV-19/South Africa/KRISP-K001074/2020|EPI ISL 509328|C.1|South Africa|2020-07-14	0.0005052681	Africa
Africa|hCoV-19/Gambia/GC19-3813/2020|EPI ISL 561087|B.1.1.293|Gambia|2020-07-27	Africa|hCoV-19/South Africa/KRISP-K001074/2020|EPI ISL 509328|C.1|South Africa|2020-07-14	0.0004705914	Africa
Africa|hCoV-19/Gambia/GC19-3814/2020|EPI ISL 561088|B.1|Gambia|2020-07-27	Africa|hCoV-19/South Africa/KRISP-K001074/2020|EPI ISL 509328|C.1|South Africa|2020-07-14	0.0007397694	Africa
Africa|hCoV-19/Gambia/GC19-3816/2020|EPI ISL 561089|B.1.1.293|Gambia|2020-07-27	Africa|hCoV-19/South Africa/KRISP-K001074/2020|EPI ISL 509328|C.1|South Africa|2020-07-14	0.0004402193	Africa
Africa|hCoV-19/Gambia/GC19-3818/2020|EPI ISL 561090|B.1.1.293|Gambia|2020-07-27	Africa|hCoV-19/South Africa/KRISP-K001074/2020|EPI ISL 509328|C.1|South Africa|2020-07-14	0.0005378297	Africa
Africa|hCoV-19/Gambia/GC19-3820/2020|EPI ISL 561091|B.1.1.293|Gambia|2020-07-27	Africa|hCoV-19/South Africa/KRISP-K001074/2020|EPI ISL 509328|C.1|South Africa|2020-07-14	0.0004705914	Africa
Africa|hCoV-19/Gambia/GC19-3821/2020|EPI ISL 561092|B.1.5.12|Gambia|2020-07-27	Africa|hCoV-19/South Africa/KRISP-K001074/2020|EPI ISL 509328|C.1|South Africa|2020-07-14	0.0005516246	Africa
Africa|hCoV-19/Gambia/GC19-3822/2020|EPI ISL 561093|B.1.5.12|Gambia|2020-07-27	Africa|hCoV-19/South Africa/KRISP-K001074/2020|EPI ISL 509328|C.1|South Africa|2020-07-14	0.0006387717	Africa
Africa|hCoV-19/Gambia/GC19-3823/2020|EPI ISL 561094|B.1.5.12|Gambia|2020-07-27	Africa|hCoV-19/South Africa/KRISP-K001074/2020|EPI ISL 509328|C.1|South Africa|2020-07-14	0.0006435500	Africa
Africa|hCoV-19/Gambia/GC19-3835/2020|EPI ISL 561096|B.1.1.293|Gambia|2020-07-27	Africa|hCoV-19/South Africa/KRISP-K001074/2020|EPI ISL 509328|C.1|South Africa|2020-07-14	0.0004369645	Africa
Africa|hCoV-19/Gambia/GC19-3836/2020|EPI ISL 561097|B.1.5.12|Gambia|2020-07-27	Africa|hCoV-19/South Africa/KRISP-K001074/2020|EPI ISL 509328|C.1|South Africa|2020-07-14	0.0006050993	Africa
Africa|hCoV-19/Gambia/GC19-3839/2020|EPI ISL 561098|B.1.5.12|Gambia|2020-07-27	Africa|hCoV-19/South Africa/KRISP-K001074/2020|EPI ISL 509328|C.1|South Africa|2020-07-14	0.0006387718	Africa
Africa|hCoV-19/Gambia/GC19-3842/2020|EPI ISL 561099|B.1.1.293|Gambia|2020-07-27	Africa|hCoV-19/South Africa/KRISP-K001074/2020|EPI ISL 509328|C.1|South Africa|2020-07-14	0.0005378405	Africa
Africa|hCoV-19/Gambia/GC19-3846/2020|EPI ISL 561100|B.1.1.293|Gambia|2020-07-27	Africa|hCoV-19/South Africa/KRISP-K001074/2020|EPI ISL 509328|C.1|South Africa|2020-07-14	0.0005042153	Africa
Africa|hCoV-19/Gambia/GC19-3852/2020|EPI ISL 561101|B.1.5.12|Gambia|2020-07-27	Africa|hCoV-19/South Africa/KRISP-K001074/2020|EPI ISL 509328|C.1|South Africa|2020-07-14	0.0006488102	Africa
Africa|hCoV-19/Gambia/GC19-3854/2020|EPI ISL 561102|B.1.1.293|Gambia|2020-07-27	Africa|hCoV-19/South Africa/KRISP-K001074/2020|EPI ISL 509328|C.1|South Africa|2020-07-14	0.0005378405	Africa
Africa|hCoV-19/Gambia/GC192573/2020|EPI ISL 561115|B.1.5.12|Gambia|2020-07-21	Africa|hCoV-19/South Africa/KRISP-K001074/2020|EPI ISL 509328|C.1|South Africa|2020-07-14	0.0006387996	Africa
Africa|hCoV-19/Gambia/GC192576/2020|EPI ISL 561117|B.1.5.12|Gambia|2020-07-21	Africa|hCoV-19/South Africa/KRISP-K001074/2020|EPI ISL 509328|C.1|South Africa|2020-07-14	0.0005422785	Africa
Africa|hCoV-19/Gambia/GC192579/2020|EPI ISL 561118|B.1.5.12|Gambia|2020-07-21	Africa|hCoV-19/South Africa/KRISP-K001074/2020|EPI ISL 509328|C.1|South Africa|2020-07-14	0.0005454578	Africa
Africa|hCoV-19/Gambia/GC192602/2020|EPI ISL 561120|B.1.1.293|Gambia|2020-07-21	Africa|hCoV-19/South Africa/KRISP-K001074/2020|EPI ISL 509328|C.1|South Africa|2020-07-14	0.0005378299	Africa
Africa|hCoV-19/Gambia/GC192610/2020|EPI ISL 561121|B.1.1.293|Gambia|2020-07-21	Africa|hCoV-19/South Africa/KRISP-K001074/2020|EPI ISL 509328|C.1|South Africa|2020-07-14	0.0005378297	Africa
Africa|hCoV-19/Gambia/GC192751/2020|EPI ISL 561138|B.1.5.12|Gambia|2020-07-21	Africa|hCoV-19/South Africa/KRISP-K001074/2020|EPI ISL 509328|C.1|South Africa|2020-07-14	0.0006724477	Africa
Africa|hCoV-19/Gambia/GC192756/2020|EPI ISL 561139|B.1.5.12|Gambia|2020-07-22	Africa|hCoV-19/South Africa/KRISP-K001074/2020|EPI ISL 509328|C.1|South Africa|2020-07-14	0.0006051400	Africa
Africa|hCoV-19/Gambia/GC192772/2020|EPI ISL 561140|B.1.1|Gambia|2020-07-22	Africa|hCoV-19/South Africa/KRISP-K001074/2020|EPI ISL 509328|C.1|South Africa|2020-07-14	0.0005042052	Africa
Africa|hCoV-19/Gambia/GC192778/2020|EPI ISL 561141|B.1.1|Gambia|2020-07-22	Africa|hCoV-19/South Africa/KRISP-K001074/2020|EPI ISL 509328|C.1|South Africa|2020-07-14	0.0005042560	Africa
Africa|hCoV-19/Gambia/GC192781/2020|EPI ISL 561142|B.1.5.12|Gambia|2020-07-22	Africa|hCoV-19/South Africa/KRISP-K001074/2020|EPI ISL 509328|C.1|South Africa|2020-07-14	0.0006387718	Africa
Africa|hCoV-19/Gambia/GC192782/2020|EPI ISL 561143|B.1.5.12|Gambia|2020-07-22	Africa|hCoV-19/South Africa/KRISP-K001074/2020|EPI ISL 509328|C.1|South Africa|2020-07-14	0.0006387868	Africa
Africa|hCoV-19/Gambia/GC192786/2020|EPI ISL 561144|B.1.1.293|Gambia|2020-07-22	Africa|hCoV-19/South Africa/KRISP-K001074/2020|EPI ISL 509328|C.1|South Africa|2020-07-14	0.0004705709	Africa
Africa|hCoV-19/Gambia/GC192789/2020|EPI ISL 561145|B.1|Gambia|2020-07-22	Africa|hCoV-19/South Africa/KRISP-K001074/2020|EPI ISL 509328|C.1|South Africa|2020-07-14	0.0005714826	Africa
Africa|hCoV-19/Gambia/GC192811/2020|EPI ISL 561147|B.1.5.12|Gambia|2020-07-22	Africa|hCoV-19/South Africa/KRISP-K001074/2020|EPI ISL 509328|C.1|South Africa|2020-07-14	0.0006150634	Africa
Africa|hCoV-19/Gambia/GC192812/2020|EPI ISL 561148|B.1.1.293|Gambia|2020-07-22	Africa|hCoV-19/South Africa/KRISP-K001074/2020|EPI ISL 509328|C.1|South Africa|2020-07-14	0.0004033126	Africa
Africa|hCoV-19/Gambia/NPHL-038/2020|EPI ISL 561205|B.1.1|Gambia|2020	Africa|hCoV-19/South Africa/KRISP-K001074/2020|EPI ISL 509328|C.1|South Africa|2020-07-14	0.0005378424	Africa
Africa|hCoV-19/Gambia/NPHL-061/2020|EPI ISL 561206|B.1.5.12|Gambia|2020	Africa|hCoV-19/South Africa/KRISP-K001074/2020|EPI ISL 509328|C.1|South Africa|2020-07-14	0.0007060561	Africa
Africa|hCoV-19/Gambia/NPHL-1168/2020|EPI ISL 561212|B.1.5.12|Gambia|2020-06-27	Africa|hCoV-19/South Africa/KRISP-K001074/2020|EPI ISL 509328|C.1|South Africa|2020-07-14	0.0007060985	Africa
Africa|hCoV-19/Gambia/NPHL-1208/2020|EPI ISL 561213|B.1.5.12|Gambia|2020-06-30	Africa|hCoV-19/South Africa/KRISP-K001074/2020|EPI ISL 509328|C.1|South Africa|2020-07-14	0.0004769243	Africa
Africa|hCoV-19/Gambia/NPHL-1209/2020|EPI ISL 561214|B.1.5.12|Gambia|2020-06-30	Africa|hCoV-19/South Africa/KRISP-K001074/2020|EPI ISL 509328|C.1|South Africa|2020-07-14	0.0004464484	Africa
Africa|hCoV-19/Gambia/NPHL-1212/2020|EPI ISL 561215|B.1.5.12|Gambia|2020-06-30	Africa|hCoV-19/South Africa/KRISP-K001074/2020|EPI ISL 509328|C.1|South Africa|2020-07-14	0.0005714578	Africa
Africa|hCoV-19/Gambia/NPHL-1224/2020|EPI ISL 561217|B.1.1.293|Gambia|2020-06-30	Africa|hCoV-19/South Africa/KRISP-K001074/2020|EPI ISL 509328|C.1|South Africa|2020-07-14	0.0003863915	Africa
Africa|hCoV-19/Gambia/NPHL-1230/2020|EPI ISL 561218|B.1.5|Gambia|2020-06-30	Africa|hCoV-19/South Africa/KRISP-K001074/2020|EPI ISL 509328|C.1|South Africa|2020-07-14	0.0004087287	Africa
Africa|hCoV-19/Gambia/NPHL-1248/2020|EPI ISL 561222|B.1.5|Gambia|2020-07-01	Africa|hCoV-19/South Africa/KRISP-K001074/2020|EPI ISL 509328|C.1|South Africa|2020-07-14	0.0004087018	Africa
Africa|hCoV-19/Gambia/NPHL-1258/2020|EPI ISL 561223|B.1.292|Gambia|2020-07-02	Africa|hCoV-19/South Africa/KRISP-K001074/2020|EPI ISL 509328|C.1|South Africa|2020-07-14	0.0005378424	Africa
Africa|hCoV-19/Gambia/NPHL-1422/2020|EPI ISL 561228|B.1.5|Gambia|2020-07-04	Africa|hCoV-19/South Africa/KRISP-K001074/2020|EPI ISL 509328|C.1|South Africa|2020-07-14	0.0003534392	Africa
Africa|hCoV-19/Gambia/NPHL-1424/2020|EPI ISL 561229|B.1.292|Gambia|2020-07-04	Africa|hCoV-19/South Africa/KRISP-K001074/2020|EPI ISL 509328|C.1|South Africa|2020-07-14	0.0005380043	Africa
Africa|hCoV-19/Gambia/NPHL-1446/2020|EPI ISL 561230|B.1.5|Gambia|2020-07-04	Africa|hCoV-19/South Africa/KRISP-K001074/2020|EPI ISL 509328|C.1|South Africa|2020-07-14	0.0004087018	Africa
Africa|hCoV-19/Gambia/NPHL-1477/2020|EPI ISL 561231|B.1.5|Gambia|2020	Africa|hCoV-19/South Africa/KRISP-K001074/2020|EPI ISL 509328|C.1|South Africa|2020-07-14	0.0004220679	Africa
Africa|hCoV-19/Gambia/NPHL-1514/2020|EPI ISL 561232|B.1.1|Gambia|2020	Africa|hCoV-19/South Africa/KRISP-K001074/2020|EPI ISL 509328|C.1|South Africa|2020-07-14	0.0004369308	Africa
Africa|hCoV-19/Gambia/NPHL-1641/2020|EPI ISL 561235|B.1.292|Gambia|2020-07-31	Africa|hCoV-19/South Africa/KRISP-K001074/2020|EPI ISL 509328|C.1|South Africa|2020-07-14	0.0005921466	Africa
Africa|hCoV-19/Gambia/NPHL-1645/2020|EPI ISL 561236|B.1.1.293|Gambia|2020-08-04	Africa|hCoV-19/South Africa/KRISP-K001074/2020|EPI ISL 509328|C.1|South Africa|2020-07-14	0.0004733498	Africa
Africa|hCoV-19/Gambia/NPHL-1711/2020|EPI ISL 561237|B.1.1.293|Gambia|2020-08-04	Africa|hCoV-19/South Africa/KRISP-K001074/2020|EPI ISL 509328|C.1|South Africa|2020-07-14	0.0004033127	Africa
Africa|hCoV-19/Gambia/NPHL-1746/2020|EPI ISL 561238|B.1.1|Gambia|2020-07-20	Africa|hCoV-19/South Africa/KRISP-K001074/2020|EPI ISL 509328|C.1|South Africa|2020-07-14	0.0003361254	Africa
Africa|hCoV-19/Gambia/NPHL-1921/2020|EPI ISL 561239|B.1.1|Gambia|2020	Africa|hCoV-19/South Africa/KRISP-K001074/2020|EPI ISL 509328|C.1|South Africa|2020-07-14	0.0005042052	Africa
Africa|hCoV-19/Gambia/NPHL-1968/2020|EPI ISL 561240|B.1.1|Gambia|2020-07-16	Africa|hCoV-19/South Africa/KRISP-K001074/2020|EPI ISL 509328|C.1|South Africa|2020-07-14	0.0005042052	Africa
Africa|hCoV-19/Gambia/NPHL-2037/2020|EPI ISL 561241|B.1.1|Gambia|2020-07-15	Africa|hCoV-19/South Africa/KRISP-K001074/2020|EPI ISL 509328|C.1|South Africa|2020-07-14	0.0004705978	Africa
Africa|hCoV-19/Gambia/NPHL-2268/2020|EPI ISL 561242|B.1.1|Gambia|2020	Africa|hCoV-19/South Africa/KRISP-K001074/2020|EPI ISL 509328|C.1|South Africa|2020-07-14	0.0003031966	Africa
Africa|hCoV-19/Gambia/NPHL-2344/2020|EPI ISL 561243|B.1.292|Gambia|2020	Africa|hCoV-19/South Africa/KRISP-K001074/2020|EPI ISL 509328|C.1|South Africa|2020-07-14	0.0006051499	Africa
Africa|hCoV-19/Gambia/NPHL-2374/2020|EPI ISL 561244|B.1.5.12|Gambia|2020	Africa|hCoV-19/South Africa/KRISP-K001074/2020|EPI ISL 509328|C.1|South Africa|2020-07-14	0.0005714769	Africa
Africa|hCoV-19/Gambia/NPHL-242/2020|EPI ISL 561245|B.1.5|Gambia|2020	Africa|hCoV-19/South Africa/KRISP-K001074/2020|EPI ISL 509328|C.1|South Africa|2020-07-14	0.0004033859	Africa
Africa|hCoV-19/Gambia/NPHL-243/2020|EPI ISL 561246|B.1.5|Gambia|2020	Africa|hCoV-19/South Africa/KRISP-K001074/2020|EPI ISL 509328|C.1|South Africa|2020-07-14	0.0003777821	Africa
Africa|hCoV-19/Gambia/NPHL-244/2020|EPI ISL 561247|B.1.1.293|Gambia|2020	Africa|hCoV-19/South Africa/KRISP-K001074/2020|EPI ISL 509328|C.1|South Africa|2020-07-14	0.0004407476	Africa
Africa|hCoV-19/Gambia/NPHL-2443/2020|EPI ISL 561248|B.1.5.12|Gambia|2020	Africa|hCoV-19/South Africa/KRISP-K001074/2020|EPI ISL 509328|C.1|South Africa|2020-07-14	0.0005714575	Africa
Africa|hCoV-19/Gambia/NPHL-2444/2020|EPI ISL 561249|B.1.292|Gambia|2020-07-21	Africa|hCoV-19/South Africa/KRISP-K001074/2020|EPI ISL 509328|C.1|South Africa|2020-07-14	0.0005714691	Africa
Africa|hCoV-19/Gambia/NPHL-2446/2020|EPI ISL 561250|B.1.1|Gambia|2020	Africa|hCoV-19/South Africa/KRISP-K001074/2020|EPI ISL 509328|C.1|South Africa|2020-07-14	0.0005171177	Africa
Africa|hCoV-19/Gambia/NPHL-245/2020|EPI ISL 561251|B.1.1|Gambia|2020	Africa|hCoV-19/South Africa/KRISP-K001074/2020|EPI ISL 509328|C.1|South Africa|2020-07-14	0.0003385946	Africa
Africa|hCoV-19/Gambia/NPHL-2457/2020|EPI ISL 561252|B.1.1|Gambia|2020-07-21	Africa|hCoV-19/South Africa/KRISP-K001074/2020|EPI ISL 509328|C.1|South Africa|2020-07-14	0.0005170999	Africa
Africa|hCoV-19/Gambia/NPHL-2458/2020|EPI ISL 561253|B.1.292|Gambia|2020-07-21	Africa|hCoV-19/South Africa/KRISP-K001074/2020|EPI ISL 509328|C.1|South Africa|2020-07-14	0.0005862871	Africa
Africa|hCoV-19/Gambia/NPHL-2463/2020|EPI ISL 561254|B.1.1|Gambia|2020	Africa|hCoV-19/South Africa/KRISP-K001074/2020|EPI ISL 509328|C.1|South Africa|2020-07-14	0.0005223025	Africa
Africa|hCoV-19/Gambia/NPHL-2465/2020|EPI ISL 561255|B.1.1|Gambia|2020-07-21	Africa|hCoV-19/South Africa/KRISP-K001074/2020|EPI ISL 509328|C.1|South Africa|2020-07-14	0.0005171356	Africa
Africa|hCoV-19/Gambia/NPHL-2469/2020|EPI ISL 561256|B.1.5.12|Gambia|2020-07-21	Africa|hCoV-19/South Africa/KRISP-K001074/2020|EPI ISL 509328|C.1|South Africa|2020-07-14	0.0006551469	Africa
Africa|hCoV-19/Gambia/NPHL-247/2020|EPI ISL 561257|B.1.1.293|Gambia|2020	Africa|hCoV-19/South Africa/KRISP-K001074/2020|EPI ISL 509328|C.1|South Africa|2020-07-14	0.0004369557	Africa
Africa|hCoV-19/Gambia/NPHL-2470/2020|EPI ISL 561258|B.1.1|Gambia|2020-07-21	Africa|hCoV-19/South Africa/KRISP-K001074/2020|EPI ISL 509328|C.1|South Africa|2020-07-14	0.0005171177	Africa
Africa|hCoV-19/Gambia/NPHL-2472/2020|EPI ISL 561259|B.1.5.12|Gambia|2020-07-21	Africa|hCoV-19/South Africa/KRISP-K001074/2020|EPI ISL 509328|C.1|South Africa|2020-07-14	0.0004481718	Africa
Africa|hCoV-19/Gambia/NPHL-2473/2020|EPI ISL 561260|B.1.5.12|Gambia|2020-07-21	Africa|hCoV-19/South Africa/KRISP-K001074/2020|EPI ISL 509328|C.1|South Africa|2020-07-14	0.0007061080	Africa
Africa|hCoV-19/Gambia/NPHL-2478/2020|EPI ISL 561261|B.1.5.12|Gambia|2020-07-21	Africa|hCoV-19/South Africa/KRISP-K001074/2020|EPI ISL 509328|C.1|South Africa|2020-07-14	0.0004875368	Africa
Africa|hCoV-19/Gambia/NPHL-2497/2020|EPI ISL 561262|B.1.1.242|Gambia|2020-07-21	Africa|hCoV-19/South Africa/KRISP-K001074/2020|EPI ISL 509328|C.1|South Africa|2020-07-14	0.0004874571	Africa
Africa|hCoV-19/Gambia/NPHL-2504/2020|EPI ISL 561264|B.1.5.12|Gambia|2020-07-23	Africa|hCoV-19/South Africa/KRISP-K001074/2020|EPI ISL 509328|C.1|South Africa|2020-07-14	0.0007182562	Africa
Africa|hCoV-19/Gambia/NPHL-2514/2020|EPI ISL 561265|B.1.5.12|Gambia|2020-07-21	Africa|hCoV-19/South Africa/KRISP-K001074/2020|EPI ISL 509328|C.1|South Africa|2020-07-14	0.0006551535	Africa
Africa|hCoV-19/Gambia/NPHL-2521/2020|EPI ISL 561266|B.1.5.12|Gambia|2020-07-23	Africa|hCoV-19/South Africa/KRISP-K001074/2020|EPI ISL 509328|C.1|South Africa|2020-07-14	0.0006551266	Africa
Africa|hCoV-19/Gambia/NPHL-2522/2020|EPI ISL 561267|B.1.1.293|Gambia|2020-07-22	Africa|hCoV-19/South Africa/KRISP-K001074/2020|EPI ISL 509328|C.1|South Africa|2020-07-14	0.0004830378	Africa
Africa|hCoV-19/Gambia/NPHL-2524/2020|EPI ISL 561268|B.1.1|Gambia|2020-07-24	Africa|hCoV-19/South Africa/KRISP-K001074/2020|EPI ISL 509328|C.1|South Africa|2020-07-14	0.0004705979	Africa
Africa|hCoV-19/Gambia/NPHL-2529/2020|EPI ISL 561269|B.1.1.293|Gambia|2020-07-21	Africa|hCoV-19/South Africa/KRISP-K001074/2020|EPI ISL 509328|C.1|South Africa|2020-07-14	0.0004481146	Africa
Africa|hCoV-19/Gambia/NPHL-253/2020|EPI ISL 561270|B.1.1.293|Gambia|2020	Africa|hCoV-19/South Africa/KRISP-K001074/2020|EPI ISL 509328|C.1|South Africa|2020-07-14	0.0004705614	Africa
Africa|hCoV-19/Gambia/NPHL-2537/2020|EPI ISL 561271|B.1.1|Gambia|2020	Africa|hCoV-19/South Africa/KRISP-K001074/2020|EPI ISL 509328|C.1|South Africa|2020-07-14	0.0005462508	Africa
Africa|hCoV-19/Gambia/NPHL-2538/2020|EPI ISL 561272|B.1.5.12|Gambia|2020-07-21	Africa|hCoV-19/South Africa/KRISP-K001074/2020|EPI ISL 509328|C.1|South Africa|2020-07-14	0.0006206184	Africa
Africa|hCoV-19/Gambia/NPHL-2550/2020|EPI ISL 561274|B.1.292|Gambia|2020-07-21	Africa|hCoV-19/South Africa/KRISP-K001074/2020|EPI ISL 509328|C.1|South Africa|2020-07-14	0.0005516360	Africa
Africa|hCoV-19/Gambia/NPHL-2554/2020|EPI ISL 561275|B.1.5.12|Gambia|2020	Africa|hCoV-19/South Africa/KRISP-K001074/2020|EPI ISL 509328|C.1|South Africa|2020-07-14	0.0005516627	Africa
Africa|hCoV-19/Gambia/NPHL-2555/2020|EPI ISL 561276|B.1.1|Gambia|2020-07-21	Africa|hCoV-19/South Africa/KRISP-K001074/2020|EPI ISL 509328|C.1|South Africa|2020-07-14	0.0004876130	Africa
Africa|hCoV-19/Gambia/NPHL-256/2020|EPI ISL 561277|B.1.1.293|Gambia|2020	Africa|hCoV-19/South Africa/KRISP-K001074/2020|EPI ISL 509328|C.1|South Africa|2020-07-14	0.0003697205	Africa
Africa|hCoV-19/Gambia/NPHL-2560/2020|EPI ISL 561278|B.1.1|Gambia|2020	Africa|hCoV-19/South Africa/KRISP-K001074/2020|EPI ISL 509328|C.1|South Africa|2020-07-14	0.0005170999	Africa
Africa|hCoV-19/Gambia/NPHL-2567/2020|EPI ISL 561279|B.1|Gambia|2020	Africa|hCoV-19/South Africa/KRISP-K001074/2020|EPI ISL 509328|C.1|South Africa|2020-07-14	0.0007734446	Africa
Africa|hCoV-19/Gambia/NPHL-2573/2020|EPI ISL 561280|B.1.1.293|Gambia|2020	Africa|hCoV-19/South Africa/KRISP-K001074/2020|EPI ISL 509328|C.1|South Africa|2020-07-14	0.0004481764	Africa
Africa|hCoV-19/Gambia/NPHL-2586/2020|EPI ISL 561281|B.1.5.12|Gambia|2020-07-23	Africa|hCoV-19/South Africa/KRISP-K001074/2020|EPI ISL 509328|C.1|South Africa|2020-07-14	0.0005571364	Africa
Africa|hCoV-19/Gambia/NPHL-2588/2020|EPI ISL 561282|B.1.1|Gambia|2020	Africa|hCoV-19/South Africa/KRISP-K001074/2020|EPI ISL 509328|C.1|South Africa|2020-07-14	0.0005378297	Africa
Africa|hCoV-19/Gambia/NPHL-2615/2020|EPI ISL 561283|B.1.1.293|Gambia|2020-08-18	Africa|hCoV-19/South Africa/KRISP-K001074/2020|EPI ISL 509328|C.1|South Africa|2020-07-14	0.0004705615	Africa
Africa|hCoV-19/Gambia/NPHL-2626/2020|EPI ISL 561284|B.1.1.293|Gambia|2020	Africa|hCoV-19/South Africa/KRISP-K001074/2020|EPI ISL 509328|C.1|South Africa|2020-07-14	0.0004706295	Africa
Africa|hCoV-19/Gambia/NPHL-2640/2020|EPI ISL 561285|B.1.5.12|Gambia|2020-06-17	Africa|hCoV-19/South Africa/KRISP-K001074/2020|EPI ISL 509328|C.1|South Africa|2020-07-14	0.0005378551	Africa
Africa|hCoV-19/Gambia/NPHL-266/2020|EPI ISL 561286|B.1.5.12|Gambia|2020	Africa|hCoV-19/South Africa/KRISP-K001074/2020|EPI ISL 509328|C.1|South Africa|2020-07-14	0.0006206526	Africa
Africa|hCoV-19/Gambia/NPHL-2706/2020|EPI ISL 561287|B.1.292|Gambia|2020	Africa|hCoV-19/South Africa/KRISP-K001074/2020|EPI ISL 509328|C.1|South Africa|2020-07-14	0.0006050971	Africa
Africa|hCoV-19/Gambia/NPHL-2712/2020|EPI ISL 561288|B.1.5.12|Gambia|2020-08-03	Africa|hCoV-19/South Africa/KRISP-K001074/2020|EPI ISL 509328|C.1|South Africa|2020-07-14	0.0006387996	Africa
Africa|hCoV-19/Gambia/NPHL-2727/2020|EPI ISL 561289|B.1.5.12|Gambia|2020-08-04	Africa|hCoV-19/South Africa/KRISP-K001074/2020|EPI ISL 509328|C.1|South Africa|2020-07-14	0.0006387718	Africa
Africa|hCoV-19/Gambia/NPHL-2729/2020|EPI ISL 561290|B.1.1|Gambia|2020-07-23	Africa|hCoV-19/South Africa/KRISP-K001074/2020|EPI ISL 509328|C.1|South Africa|2020-07-14	0.0005042052	Africa
Africa|hCoV-19/Gambia/NPHL-2736/2020|EPI ISL 561291|B.1.1.242|Gambia|2020-07-25	Africa|hCoV-19/South Africa/KRISP-K001074/2020|EPI ISL 509328|C.1|South Africa|2020-07-14	0.0005378190	Africa
Africa|hCoV-19/Gambia/NPHL-2759/2020|EPI ISL 561292|B.1.5.12|Gambia|2020-08-07	Africa|hCoV-19/South Africa/KRISP-K001074/2020|EPI ISL 509328|C.1|South Africa|2020-07-14	0.0006051927	Africa
Africa|hCoV-19/Gambia/NPHL-2762/2020|EPI ISL 561293|B.1.5.12|Gambia|2020-07-25	Africa|hCoV-19/South Africa/KRISP-K001074/2020|EPI ISL 509328|C.1|South Africa|2020-07-14	0.0006724184	Africa
Africa|hCoV-19/Gambia/NPHL-2767/2020|EPI ISL 561294|B.1.1.293|Gambia|2020-07-25	Africa|hCoV-19/South Africa/KRISP-K001074/2020|EPI ISL 509328|C.1|South Africa|2020-07-14	0.0005041951	Africa
Africa|hCoV-19/Gambia/NPHL-2768/2020|EPI ISL 561295|B.1.1.293|Gambia|2020-07-27	Africa|hCoV-19/South Africa/KRISP-K001074/2020|EPI ISL 509328|C.1|South Africa|2020-07-14	0.0004369411	Africa
Africa|hCoV-19/Gambia/NPHL-277/2020|EPI ISL 561296|B.1.5.12|Gambia|2020	Africa|hCoV-19/South Africa/KRISP-K001074/2020|EPI ISL 509328|C.1|South Africa|2020-07-14	0.0006387868	Africa
Africa|hCoV-19/Gambia/NPHL-2785/2020|EPI ISL 561297|B.1.1.242|Gambia|2020-07-27	Africa|hCoV-19/South Africa/KRISP-K001074/2020|EPI ISL 509328|C.1|South Africa|2020-07-14	0.0004705679	Africa
Africa|hCoV-19/Gambia/NPHL-2790/2020|EPI ISL 561298|B.1.1.293|Gambia|2020	Africa|hCoV-19/South Africa/KRISP-K001074/2020|EPI ISL 509328|C.1|South Africa|2020-07-14	0.0005042052	Africa
Africa|hCoV-19/Gambia/NPHL-2825/2020|EPI ISL 561299|B.1.5.12|Gambia|2020	Africa|hCoV-19/South Africa/KRISP-K001074/2020|EPI ISL 509328|C.1|South Africa|2020-07-14	0.0006387138	Africa
Africa|hCoV-19/Gambia/NPHL-287/2020|EPI ISL 561300|B.1.1.293|Gambia|2020	Africa|hCoV-19/South Africa/KRISP-K001074/2020|EPI ISL 509328|C.1|South Africa|2020-07-14	0.0004705867	Africa
Africa|hCoV-19/Gambia/NPHL-2889/2020|EPI ISL 561301|B.1.5.12|Gambia|2020	Africa|hCoV-19/South Africa/KRISP-K001074/2020|EPI ISL 509328|C.1|South Africa|2020-07-14	0.0006844513	Africa
Africa|hCoV-19/Gambia/NPHL-2892/2020|EPI ISL 561302|B.1.5.12|Gambia|2020-09-07	Africa|hCoV-19/South Africa/KRISP-K001074/2020|EPI ISL 509328|C.1|South Africa|2020-07-14	0.0006844513	Africa
Africa|hCoV-19/Gambia/NPHL-290/2020|EPI ISL 561303|B.1.1.293|Gambia|2020	Africa|hCoV-19/South Africa/KRISP-K001074/2020|EPI ISL 509328|C.1|South Africa|2020-07-14	0.0004369411	Africa
Africa|hCoV-19/Gambia/NPHL-2909/2020|EPI ISL 561304|B.1.1.293|Gambia|2020-07-26	Africa|hCoV-19/South Africa/KRISP-K001074/2020|EPI ISL 509328|C.1|South Africa|2020-07-14	0.0004705820	Africa
Africa|hCoV-19/Gambia/NPHL-2984/2020|EPI ISL 561307|B.1.1.293|Gambia|2020	Africa|hCoV-19/South Africa/KRISP-K001074/2020|EPI ISL 509328|C.1|South Africa|2020-07-14	0.0005042272	Africa
Africa|hCoV-19/Gambia/NPHL-299/2020|EPI ISL 561308|B.1.1.293|Gambia|2020	Africa|hCoV-19/South Africa/KRISP-K001074/2020|EPI ISL 509328|C.1|South Africa|2020-07-14	0.0004705709	Africa
Africa|hCoV-19/Gambia/NPHL-3047/2020|EPI ISL 561309|B.1.5.12|Gambia|2020-07-28	Africa|hCoV-19/South Africa/KRISP-K001074/2020|EPI ISL 509328|C.1|South Africa|2020-07-14	0.0006788764	Africa
Africa|hCoV-19/Gambia/NPHL-3055/2020|EPI ISL 561310|B.1.5.12|Gambia|2020-07-17	Africa|hCoV-19/South Africa/KRISP-K001074/2020|EPI ISL 509328|C.1|South Africa|2020-07-14	0.0006724183	Africa
Africa|hCoV-19/Gambia/NPHL-3062/2020|EPI ISL 561311|B.1.5.12|Gambia|2020	Africa|hCoV-19/South Africa/KRISP-K001074/2020|EPI ISL 509328|C.1|South Africa|2020-07-14	0.0006788764	Africa
Africa|hCoV-19/Gambia/NPHL-3079/2020|EPI ISL 561312|B.1.5.12|Gambia|2020-07-27	Africa|hCoV-19/South Africa/KRISP-K001074/2020|EPI ISL 509328|C.1|South Africa|2020-07-14	0.0006844513	Africa
Africa|hCoV-19/Gambia/NPHL-3206/2020|EPI ISL 561313|B.1.1.293|Gambia|2020	Africa|hCoV-19/South Africa/KRISP-K001074/2020|EPI ISL 509328|C.1|South Africa|2020-07-14	0.0005378424	Africa
Africa|hCoV-19/Gambia/NPHL-3254/2020|EPI ISL 561315|B.1.5.12|Gambia|2020-07-28	Africa|hCoV-19/South Africa/KRISP-K001074/2020|EPI ISL 509328|C.1|South Africa|2020-07-14	0.0006778873	Africa
Africa|hCoV-19/Gambia/NPHL-3281/2020|EPI ISL 561316|B.1.1|Gambia|2020-07-28	Africa|hCoV-19/South Africa/KRISP-K001074/2020|EPI ISL 509328|C.1|South Africa|2020-07-14	0.0005919317	Africa
Africa|hCoV-19/Gambia/NPHL-483B/2020|EPI ISL 561318|B.1.1|Gambia|2020	Africa|hCoV-19/South Africa/KRISP-K001074/2020|EPI ISL 509328|C.1|South Africa|2020-07-14	0.0005921751	Africa
Africa|hCoV-19/Gambia/NPHL-704/2020|EPI ISL 561320|B.1.1.293|Gambia|2020	Africa|hCoV-19/South Africa/KRISP-K001074/2020|EPI ISL 509328|C.1|South Africa|2020-07-14	0.0006897166	Africa
Africa|hCoV-19/Gambia/NPHL-737/2020|EPI ISL 561323|B.1.1.293|Gambia|2020	Africa|hCoV-19/South Africa/KRISP-K001074/2020|EPI ISL 509328|C.1|South Africa|2020-07-14	0.0004136257	Africa
Africa|hCoV-19/Gambia/NPHL-748/2020|EPI ISL 561324|B.1.1|Gambia|2020	Africa|hCoV-19/South Africa/KRISP-K001074/2020|EPI ISL 509328|C.1|South Africa|2020-07-14	0.0004705978	Africa
Africa|hCoV-19/Gambia/NPHL-758/2020|EPI ISL 561326|B.1.1.293|Gambia|2020	Africa|hCoV-19/South Africa/KRISP-K001074/2020|EPI ISL 509328|C.1|South Africa|2020-07-14	0.0004132838	Africa
Africa|hCoV-19/Gambia/NPHL-760/2020|EPI ISL 561327|B.1.5|Gambia|2020	Africa|hCoV-19/South Africa/KRISP-K001074/2020|EPI ISL 509328|C.1|South Africa|2020-07-14	0.0003386174	Africa
Africa|hCoV-19/Gambia/NPHL-790/2020|EPI ISL 561329|B.1.5|Gambia|2020	Africa|hCoV-19/South Africa/KRISP-K001074/2020|EPI ISL 509328|C.1|South Africa|2020-07-14	0.0003072429	Africa
Africa|hCoV-19/Gambia/NPHL-923/2020|EPI ISL 561330|B.1.5.12|Gambia|2020	Africa|hCoV-19/South Africa/KRISP-K001074/2020|EPI ISL 509328|C.1|South Africa|2020-07-14	0.0005714961	Africa
Africa|hCoV-19/Gambia/NPHL-930/2020|EPI ISL 561331|B.1.5|Gambia|2020	Africa|hCoV-19/South Africa/KRISP-K001074/2020|EPI ISL 509328|C.1|South Africa|2020-07-14	0.0003413915	Africa
Africa|hCoV-19/Gambia/NPHL-941/2020|EPI ISL 561332|B.1.5.12|Gambia|2020	Africa|hCoV-19/South Africa/KRISP-K001074/2020|EPI ISL 509328|C.1|South Africa|2020-07-14	0.0006051115	Africa
Africa|hCoV-19/Gambia/NPHL-956/2020|EPI ISL 561334|B.1.5.12|Gambia|2020	Africa|hCoV-19/South Africa/KRISP-K001074/2020|EPI ISL 509328|C.1|South Africa|2020-07-14	0.0006146015	Africa
Africa|hCoV-19/Ghana/1651 S3/2020|EPI ISL 422387|A.11|Ghana|2020-03-25	Africa|hCoV-19/South Africa/KRISP-K001074/2020|EPI ISL 509328|C.1|South Africa|2020-07-14	0.0007693566	Africa
Africa|hCoV-19/Ghana/1659 S14/2020|EPI ISL 422405|B.1.220|Ghana|2020-03-25	Africa|hCoV-19/South Africa/KRISP-K001074/2020|EPI ISL 509328|C.1|South Africa|2020-07-14	0.0004903635	Africa
Africa|hCoV-19/Ghana/2230 S4/2020|EPI ISL 422390|B.40|Ghana|2020-03-25	Africa|hCoV-19/South Africa/KRISP-K001074/2020|EPI ISL 509328|C.1|South Africa|2020-07-14	0.0006803700	Africa
Africa|hCoV-19/Ghana/2333 S5/2020|EPI ISL 422394|B.1.3|Ghana|2020-03-27	Africa|hCoV-19/South Africa/KRISP-K001074/2020|EPI ISL 509328|C.1|South Africa|2020-07-14	0.0005826446	Africa
Africa|hCoV-19/Ghana/2573 S27/2020|EPI ISL 515082|A|Ghana|2020-03-29	Africa|hCoV-19/South Africa/KRISP-K001074/2020|EPI ISL 509328|C.1|South Africa|2020-07-14	0.0008797836	Africa
Africa|hCoV-19/Ghana/2666 S32/2020|EPI ISL 515083|A|Ghana|2020-03-27	Africa|hCoV-19/South Africa/KRISP-K001074/2020|EPI ISL 509328|C.1|South Africa|2020-07-14	0.0003084854	Africa
Africa|hCoV-19/Ghana/2709 S25/2020|EPI ISL 515084|B.1|Ghana|2020-03-28	Africa|hCoV-19/South Africa/KRISP-K001074/2020|EPI ISL 509328|C.1|South Africa|2020-07-14	0.0006057341	Africa
Africa|hCoV-19/Ghana/2828 S6/2020|EPI ISL 422397|A.11|Ghana|2020-03-29	Africa|hCoV-19/South Africa/KRISP-K001074/2020|EPI ISL 509328|C.1|South Africa|2020-07-14	0.0008862088	Africa
Africa|hCoV-19/Ghana/2852 S30/2020|EPI ISL 515085|B.6|Ghana|2020-03-28	Africa|hCoV-19/South Africa/KRISP-K001074/2020|EPI ISL 509328|C.1|South Africa|2020-07-14	0.0003078312	Africa
Africa|hCoV-19/Ghana/2914 S8/2020|EPI ISL 422399|B.1.1|Ghana|2020-03-30	Africa|hCoV-19/South Africa/KRISP-K001074/2020|EPI ISL 509328|C.1|South Africa|2020-07-14	0.0003467819	Africa
Africa|hCoV-19/Ghana/34927 S20/2020|EPI ISL 515086|A.11|Ghana|2020-05-23	Africa|hCoV-19/South Africa/KRISP-K001074/2020|EPI ISL 509328|C.1|South Africa|2020-07-14	0.0007808985	Africa
Africa|hCoV-19/Ghana/34928 S21/2020|EPI ISL 515087|A.11|Ghana|2020-05-23	Africa|hCoV-19/South Africa/KRISP-K001074/2020|EPI ISL 509328|C.1|South Africa|2020-07-14	0.0008857079	Africa
Africa|hCoV-19/Ghana/34980 S22/2020|EPI ISL 515088|B.1.1|Ghana|2020-05-23	Africa|hCoV-19/South Africa/KRISP-K001074/2020|EPI ISL 509328|C.1|South Africa|2020-07-14	0.0003465452	Africa
Africa|hCoV-19/Ghana/34983 S40/2020|EPI ISL 515089|B.1.1|Ghana|2020-05-23	Africa|hCoV-19/South Africa/KRISP-K001074/2020|EPI ISL 509328|C.1|South Africa|2020-07-14	0.0004095566	Africa
Africa|hCoV-19/Ghana/35012 S17/2020|EPI ISL 515090|B.1.1|Ghana|2020-05-23	Africa|hCoV-19/South Africa/KRISP-K001074/2020|EPI ISL 509328|C.1|South Africa|2020-07-14	0.0004033356	Africa
Africa|hCoV-19/Ghana/35019 S18/2020|EPI ISL 515091|B.1.1|Ghana|2020-05-23	Africa|hCoV-19/South Africa/KRISP-K001074/2020|EPI ISL 509328|C.1|South Africa|2020-07-14	0.0003094716	Africa
Africa|hCoV-19/Ghana/35183 S24/2020|EPI ISL 515092|A|Ghana|2020-05-24	Africa|hCoV-19/South Africa/KRISP-K001074/2020|EPI ISL 509328|C.1|South Africa|2020-07-14	0.0003130013	Africa
Africa|hCoV-19/Ghana/35280 S41/2020|EPI ISL 515093|A|Ghana|2020-05-24	Africa|hCoV-19/South Africa/KRISP-K001074/2020|EPI ISL 509328|C.1|South Africa|2020-07-14	0.0007925945	Africa
Africa|hCoV-19/Ghana/35394 S49/2020|EPI ISL 515094|B.1.1.307|Ghana|2020-05-24	Africa|hCoV-19/South Africa/KRISP-K001074/2020|EPI ISL 509328|C.1|South Africa|2020-07-14	0.0003446024	Africa
Africa|hCoV-19/Ghana/35466 S19/2020|EPI ISL 515095|B.1.1|Ghana|2020-05-24	Africa|hCoV-19/South Africa/KRISP-K001074/2020|EPI ISL 509328|C.1|South Africa|2020-07-14	0.0003753000	Africa
Africa|hCoV-19/Ghana/35563 S37/2020|EPI ISL 515096|A.11|Ghana|2020-05-24	Africa|hCoV-19/South Africa/KRISP-K001074/2020|EPI ISL 509328|C.1|South Africa|2020-07-14	0.0009079055	Africa
Africa|hCoV-19/Ghana/36523 S23/2020|EPI ISL 515097|A|Ghana|2020-05-27	Africa|hCoV-19/South Africa/KRISP-K001074/2020|EPI ISL 509328|C.1|South Africa|2020-07-14	0.0004451903	Africa
Africa|hCoV-19/Ghana/81216 S36/2020|EPI ISL 515098|A|Ghana|2020-05-20	Africa|hCoV-19/South Africa/KRISP-K001074/2020|EPI ISL 509328|C.1|South Africa|2020-07-14	0.0008792272	Africa
Africa|hCoV-19/Ghana/81219 S34/2020|EPI ISL 515099|B.1.1|Ghana|2020-05-20	Africa|hCoV-19/South Africa/KRISP-K001074/2020|EPI ISL 509328|C.1|South Africa|2020-07-14	0.0003072219	Africa
Africa|hCoV-19/Ghana/82879 S48/2020|EPI ISL 515100|B.1|Ghana|2020-05-20	Africa|hCoV-19/South Africa/KRISP-K001074/2020|EPI ISL 509328|C.1|South Africa|2020-07-14	0.0006089593	Africa
Africa|hCoV-19/Ghana/83637 S29/2020|EPI ISL 515101|B.1.1|Ghana|2020-05-22	Africa|hCoV-19/South Africa/KRISP-K001074/2020|EPI ISL 509328|C.1|South Africa|2020-07-14	0.0003375708	Africa
Africa|hCoV-19/Ghana/84049 S31/2020|EPI ISL 515102|B.1|Ghana|2020-05-25	Africa|hCoV-19/South Africa/KRISP-K001074/2020|EPI ISL 509328|C.1|South Africa|2020-07-14	0.0006402393	Africa
Africa|hCoV-19/Ghana/84162 S45/2020|EPI ISL 515103|A|Ghana|2020-04-25	Africa|hCoV-19/South Africa/KRISP-K001074/2020|EPI ISL 509328|C.1|South Africa|2020-07-14	0.0007581363	Africa
Africa|hCoV-19/Ghana/84182 S43/2020|EPI ISL 515104|B.1.1|Ghana|2020-05-25	Africa|hCoV-19/South Africa/KRISP-K001074/2020|EPI ISL 509328|C.1|South Africa|2020-07-14	0.0004778173	Africa
Africa|hCoV-19/Ghana/84210 S44/2020|EPI ISL 515105|A|Ghana|2020-05-24	Africa|hCoV-19/South Africa/KRISP-K001074/2020|EPI ISL 509328|C.1|South Africa|2020-07-14	0.0008153101	Africa
Africa|hCoV-19/Ghana/84218 S47/2020|EPI ISL 515106|A|Ghana|2020-05-25	Africa|hCoV-19/South Africa/KRISP-K001074/2020|EPI ISL 509328|C.1|South Africa|2020-07-14	0.0008968173	Africa
Africa|hCoV-19/Ghana/84260 S28/2020|EPI ISL 515107|A|Ghana|2020-05-25	Africa|hCoV-19/South Africa/KRISP-K001074/2020|EPI ISL 509328|C.1|South Africa|2020-07-14	0.0007804401	Africa
Africa|hCoV-19/Ghana/84279 S42/2020|EPI ISL 515108|B.1|Ghana|2020-05-25	Africa|hCoV-19/South Africa/KRISP-K001074/2020|EPI ISL 509328|C.1|South Africa|2020-07-14	0.0006444513	Africa
Africa|hCoV-19/Ghana/84301 S35/2020|EPI ISL 515109|A.11|Ghana|2020-05-24	Africa|hCoV-19/South Africa/KRISP-K001074/2020|EPI ISL 509328|C.1|South Africa|2020-07-14	0.0007722540	Africa
Africa|hCoV-19/Ghana/84430 S51/2020|EPI ISL 515110|B.1.1.307|Ghana|2020-05-25	Africa|hCoV-19/South Africa/KRISP-K001074/2020|EPI ISL 509328|C.1|South Africa|2020-07-14	0.0003383427	Africa
Africa|hCoV-19/Ghana/84438 S50/2020|EPI ISL 515111|A|Ghana|2020-05-24	Africa|hCoV-19/South Africa/KRISP-K001074/2020|EPI ISL 509328|C.1|South Africa|2020-07-14	0.0007775388	Africa
Africa|hCoV-19/Ghana/84484 S16/2020|EPI ISL 515112|B.1.1|Ghana|2020-05-25	Africa|hCoV-19/South Africa/KRISP-K001074/2020|EPI ISL 509328|C.1|South Africa|2020-07-14	0.0004136826	Africa
Africa|hCoV-19/Ghana/KATH23/2020|EPI ISL 515181|A.11|Ghana|2020-03-22	Africa|hCoV-19/South Africa/KRISP-K001074/2020|EPI ISL 509328|C.1|South Africa|2020-07-14	0.0007397496	Africa
Africa|hCoV-19/Ghana/TTH10/2020|EPI ISL 515182|A|Ghana|2020-03-27	Africa|hCoV-19/South Africa/KRISP-K001074/2020|EPI ISL 509328|C.1|South Africa|2020-07-14	0.0007060394	Africa
Africa|hCoV-19/Ghana/TTH11/2020|EPI ISL 515183|A|Ghana|2020-03-27	Africa|hCoV-19/South Africa/KRISP-K001074/2020|EPI ISL 509328|C.1|South Africa|2020-07-14	0.0007083727	Africa
Africa|hCoV-19/Ghana/TTH6/2020|EPI ISL 515248|A|Ghana|2020-03-27	Africa|hCoV-19/South Africa/KRISP-K001074/2020|EPI ISL 509328|C.1|South Africa|2020-07-14	0.0007766776	Africa
Africa|hCoV-19/Kenya/C1092/2020|EPI ISL 457849|B.1.5|Kenya|2020-04-18	Africa|hCoV-19/South Africa/KRISP-K001074/2020|EPI ISL 509328|C.1|South Africa|2020-07-14	0.0004548855	Africa
Africa|hCoV-19/Kenya/C1102/2020|EPI ISL 568708|B.1.5|Kenya|2020-04-19	Africa|hCoV-19/South Africa/KRISP-K001074/2020|EPI ISL 509328|C.1|South Africa|2020-07-14	0.0005483722	Africa
Africa|hCoV-19/Kenya/C1162/2020|EPI ISL 457850|B.1.5|Kenya|2020-04-19	Africa|hCoV-19/South Africa/KRISP-K001074/2020|EPI ISL 509328|C.1|South Africa|2020-07-14	0.0004154642	Africa
Africa|hCoV-19/Kenya/C1216/2020|EPI ISL 457854|B.1.5|Kenya|2020-04-19	Africa|hCoV-19/South Africa/KRISP-K001074/2020|EPI ISL 509328|C.1|South Africa|2020-07-14	0.0004369809	Africa
Africa|hCoV-19/Kenya/C1292/2020|EPI ISL 457856|B|Kenya|2020-04-20	Africa|hCoV-19/South Africa/KRISP-K001074/2020|EPI ISL 509328|C.1|South Africa|2020-07-14	0.0004457029	Africa
Africa|hCoV-19/Kenya/C1357/2020|EPI ISL 457858|B.1.5|Kenya|2020-04-20	Africa|hCoV-19/South Africa/KRISP-K001074/2020|EPI ISL 509328|C.1|South Africa|2020-07-14	0.0003863940	Africa
Africa|hCoV-19/Kenya/C1422/2020|EPI ISL 457861|B.1|Kenya|2020-04-20	Africa|hCoV-19/South Africa/KRISP-K001074/2020|EPI ISL 509328|C.1|South Africa|2020-07-14	0.0004587988	Africa
Africa|hCoV-19/Kenya/C1499/2020|EPI ISL 457863|B.1.5|Kenya|2020-04-20	Africa|hCoV-19/South Africa/KRISP-K001074/2020|EPI ISL 509328|C.1|South Africa|2020-07-14	0.0004456630	Africa
Africa|hCoV-19/Kenya/C1646/2020|EPI ISL 457865|B.1.5|Kenya|2020-04-21	Africa|hCoV-19/South Africa/KRISP-K001074/2020|EPI ISL 509328|C.1|South Africa|2020-07-14	0.0003908833	Africa
Africa|hCoV-19/Kenya/C1739/2020|EPI ISL 457866|B|Kenya|2020-04-22	Africa|hCoV-19/South Africa/KRISP-K001074/2020|EPI ISL 509328|C.1|South Africa|2020-07-14	0.0004222521	Africa
Africa|hCoV-19/Kenya/C1751/2020|EPI ISL 457867|B.1.5|Kenya|2020-04-22	Africa|hCoV-19/South Africa/KRISP-K001074/2020|EPI ISL 509328|C.1|South Africa|2020-07-14	0.0004033316	Africa
Africa|hCoV-19/Kenya/C21582/2020|EPI ISL 568872|B.1|Kenya|2020-06-22	Africa|hCoV-19/South Africa/KRISP-K001074/2020|EPI ISL 509328|C.1|South Africa|2020-07-14	0.0006724184	Africa
Africa|hCoV-19/Kenya/C22/2020|EPI ISL 457845|B.1.5|Kenya|2020-03-17	Africa|hCoV-19/South Africa/KRISP-K001074/2020|EPI ISL 509328|C.1|South Africa|2020-07-14	0.0003516839	Africa
Africa|hCoV-19/Kenya/C2439/2020|EPI ISL 457877|B.1.5|Kenya|2020-04-24	Africa|hCoV-19/South Africa/KRISP-K001074/2020|EPI ISL 509328|C.1|South Africa|2020-07-14	0.0004753603	Africa
Africa|hCoV-19/Kenya/C2449/2020|EPI ISL 457878|B.1.5|Kenya|2020-04-24	Africa|hCoV-19/South Africa/KRISP-K001074/2020|EPI ISL 509328|C.1|South Africa|2020-07-14	0.0004866658	Africa
Africa|hCoV-19/Kenya/C2469/2020|EPI ISL 457879|B.1.5|Kenya|2020-04-24	Africa|hCoV-19/South Africa/KRISP-K001074/2020|EPI ISL 509328|C.1|South Africa|2020-07-14	0.0004093149	Africa
Africa|hCoV-19/Kenya/C253/2020|EPI ISL 457868|B.1|Kenya|2020-04-03	Africa|hCoV-19/South Africa/KRISP-K001074/2020|EPI ISL 509328|C.1|South Africa|2020-07-14	0.0004369704	Africa
Africa|hCoV-19/Kenya/C256/2020|EPI ISL 568697|B.1.5|Kenya|2020-04-04	Africa|hCoV-19/South Africa/KRISP-K001074/2020|EPI ISL 509328|C.1|South Africa|2020-07-14	0.0004889200	Africa
Africa|hCoV-19/Kenya/C2582/2020|EPI ISL 457883|B.1.5|Kenya|2020-04-25	Africa|hCoV-19/South Africa/KRISP-K001074/2020|EPI ISL 509328|C.1|South Africa|2020-07-14	0.0004844265	Africa
Africa|hCoV-19/Kenya/C2685/2020|EPI ISL 457884|B.1.5|Kenya|2020-04-25	Africa|hCoV-19/South Africa/KRISP-K001074/2020|EPI ISL 509328|C.1|South Africa|2020-07-14	0.0004714328	Africa
Africa|hCoV-19/Kenya/C2777/2020|EPI ISL 457887|B.1|Kenya|2020-04-26	Africa|hCoV-19/South Africa/KRISP-K001074/2020|EPI ISL 509328|C.1|South Africa|2020-07-14	0.0003908693	Africa
Africa|hCoV-19/Kenya/C2826/2020|EPI ISL 457891|B.1.5|Kenya|2020-04-27	Africa|hCoV-19/South Africa/KRISP-K001074/2020|EPI ISL 509328|C.1|South Africa|2020-07-14	0.0004073975	Africa
Africa|hCoV-19/Kenya/C2847/2020|EPI ISL 457892|B.1.5|Kenya|2020-04-27	Africa|hCoV-19/South Africa/KRISP-K001074/2020|EPI ISL 509328|C.1|South Africa|2020-07-14	0.0003864350	Africa
Africa|hCoV-19/Kenya/C293/2020|EPI ISL 457871|A|Kenya|2020-04-04	Africa|hCoV-19/South Africa/KRISP-K001074/2020|EPI ISL 509328|C.1|South Africa|2020-07-14	0.0006622791	Africa
Africa|hCoV-19/Kenya/C310/2020|EPI ISL 457874|B.4|Kenya|2020-04-04	Africa|hCoV-19/South Africa/KRISP-K001074/2020|EPI ISL 509328|C.1|South Africa|2020-07-14	0.0008569425	Africa
Africa|hCoV-19/Kenya/C3129/2020|EPI ISL 457897|B.1.5|Kenya|2020-04-28	Africa|hCoV-19/South Africa/KRISP-K001074/2020|EPI ISL 509328|C.1|South Africa|2020-07-14	0.0004054627	Africa
Africa|hCoV-19/Kenya/C314/2020|EPI ISL 457875|A|Kenya|2020-04-04	Africa|hCoV-19/South Africa/KRISP-K001074/2020|EPI ISL 509328|C.1|South Africa|2020-07-14	0.0007733309	Africa
Africa|hCoV-19/Kenya/C316/2020|EPI ISL 457876|B.4|Kenya|2020-04-04	Africa|hCoV-19/South Africa/KRISP-K001074/2020|EPI ISL 509328|C.1|South Africa|2020-07-14	0.0008648354	Africa
Africa|hCoV-19/Kenya/C3194/2020|EPI ISL 457901|B.1.5|Kenya|2020-04-28	Africa|hCoV-19/South Africa/KRISP-K001074/2020|EPI ISL 509328|C.1|South Africa|2020-07-14	0.0004844145	Africa
Africa|hCoV-19/Kenya/C3205/2020|EPI ISL 457902|B.1.5|Kenya|2020-04-28	Africa|hCoV-19/South Africa/KRISP-K001074/2020|EPI ISL 509328|C.1|South Africa|2020-07-14	0.0004117301	Africa
Africa|hCoV-19/Kenya/C3208/2020|EPI ISL 457903|B.1.5|Kenya|2020-04-28	Africa|hCoV-19/South Africa/KRISP-K001074/2020|EPI ISL 509328|C.1|South Africa|2020-07-14	0.0004204856	Africa
Africa|hCoV-19/Kenya/C3381/2020|EPI ISL 568714|B.1.5|Kenya|2020-04-30	Africa|hCoV-19/South Africa/KRISP-K001074/2020|EPI ISL 509328|C.1|South Africa|2020-07-14	0.0004413563	Africa
Africa|hCoV-19/Kenya/C3427/2020|EPI ISL 457906|B.1.5|Kenya|2020-04-29	Africa|hCoV-19/South Africa/KRISP-K001074/2020|EPI ISL 509328|C.1|South Africa|2020-07-14	0.0004748747	Africa
Africa|hCoV-19/Kenya/C3457/2020|EPI ISL 568715|B.1|Kenya|2020-04-30	Africa|hCoV-19/South Africa/KRISP-K001074/2020|EPI ISL 509328|C.1|South Africa|2020-07-14	0.0005194397	Africa
Africa|hCoV-19/Kenya/C3739/2020|EPI ISL 568717|B.1.5|Kenya|2020-05-04	Africa|hCoV-19/South Africa/KRISP-K001074/2020|EPI ISL 509328|C.1|South Africa|2020-07-14	0.0004073977	Africa
Africa|hCoV-19/Kenya/C389/2020|EPI ISL 568698|B.1.5|Kenya|2020-04-07	Africa|hCoV-19/South Africa/KRISP-K001074/2020|EPI ISL 509328|C.1|South Africa|2020-07-14	0.0004110109	Africa
Africa|hCoV-19/Kenya/C3980/2020|EPI ISL 568719|B.1|Kenya|2020-05-05	Africa|hCoV-19/South Africa/KRISP-K001074/2020|EPI ISL 509328|C.1|South Africa|2020-07-14	0.0004443991	Africa
Africa|hCoV-19/Kenya/C4083/2020|EPI ISL 568721|B.1.5|Kenya|2020-05-05	Africa|hCoV-19/South Africa/KRISP-K001074/2020|EPI ISL 509328|C.1|South Africa|2020-07-14	0.0004911779	Africa
Africa|hCoV-19/Kenya/C4195/2020|EPI ISL 568723|B.1.5|Kenya|2020-06-05	Africa|hCoV-19/South Africa/KRISP-K001074/2020|EPI ISL 509328|C.1|South Africa|2020-07-14	0.0004074117	Africa
Africa|hCoV-19/Kenya/C4199/2020|EPI ISL 568724|B.1.5|Kenya|2020-05-06	Africa|hCoV-19/South Africa/KRISP-K001074/2020|EPI ISL 509328|C.1|South Africa|2020-07-14	0.0004801128	Africa
Africa|hCoV-19/Kenya/C4214/2020|EPI ISL 568725|B.1|Kenya|2020-06-05	Africa|hCoV-19/South Africa/KRISP-K001074/2020|EPI ISL 509328|C.1|South Africa|2020-07-14	0.0004369512	Africa
Africa|hCoV-19/Kenya/C4419/2020|EPI ISL 568727|B.1|Kenya|2020-05-07	Africa|hCoV-19/South Africa/KRISP-K001074/2020|EPI ISL 509328|C.1|South Africa|2020-07-14	0.0005046819	Africa
Africa|hCoV-19/Kenya/C4420/2020|EPI ISL 568728|B.1.5|Kenya|2020-05-07	Africa|hCoV-19/South Africa/KRISP-K001074/2020|EPI ISL 509328|C.1|South Africa|2020-07-14	0.0004845315	Africa
Africa|hCoV-19/Kenya/C4585/2020|EPI ISL 568730|B.1.5|Kenya|2020-05-08	Africa|hCoV-19/South Africa/KRISP-K001074/2020|EPI ISL 509328|C.1|South Africa|2020-07-14	0.0004413754	Africa
Africa|hCoV-19/Kenya/C460/2020|EPI ISL 457910|B.1.5|Kenya|2020-04-08	Africa|hCoV-19/South Africa/KRISP-K001074/2020|EPI ISL 509328|C.1|South Africa|2020-07-14	0.0003481459	Africa
Africa|hCoV-19/Kenya/C4691/2020|EPI ISL 568733|B.1.5|Kenya|2020-05-09	Africa|hCoV-19/South Africa/KRISP-K001074/2020|EPI ISL 509328|C.1|South Africa|2020-07-14	0.0004129910	Africa
Africa|hCoV-19/Kenya/C4710/2020|EPI ISL 568735|B.1.5|Kenya|2020-05-08	Africa|hCoV-19/South Africa/KRISP-K001074/2020|EPI ISL 509328|C.1|South Africa|2020-07-14	0.0005042339	Africa
Africa|hCoV-19/Kenya/C4717/2020|EPI ISL 568737|B.1.5|Kenya|2020-05-08	Africa|hCoV-19/South Africa/KRISP-K001074/2020|EPI ISL 509328|C.1|South Africa|2020-07-14	0.0004258069	Africa
Africa|hCoV-19/Kenya/C4872/2020|EPI ISL 568741|B.1.5|Kenya|2020-05-08	Africa|hCoV-19/South Africa/KRISP-K001074/2020|EPI ISL 509328|C.1|South Africa|2020-07-14	0.0004455197	Africa
Africa|hCoV-19/Kenya/C4895/2020|EPI ISL 568742|B.1.5|Kenya|2020-05-08	Africa|hCoV-19/South Africa/KRISP-K001074/2020|EPI ISL 509328|C.1|South Africa|2020-07-14	0.0005145233	Africa
Africa|hCoV-19/Kenya/C5008/2020|EPI ISL 568744|B.1|Kenya|2020-05-08	Africa|hCoV-19/South Africa/KRISP-K001074/2020|EPI ISL 509328|C.1|South Africa|2020-07-14	0.0004547229	Africa
Africa|hCoV-19/Kenya/C5011/2020|EPI ISL 568745|B.1.5|Kenya|2020-05-08	Africa|hCoV-19/South Africa/KRISP-K001074/2020|EPI ISL 509328|C.1|South Africa|2020-07-14	0.0004800631	Africa
Africa|hCoV-19/Kenya/C5119/2020|EPI ISL 568750|B.1|Kenya|2020-05-09	Africa|hCoV-19/South Africa/KRISP-K001074/2020|EPI ISL 509328|C.1|South Africa|2020-07-14	0.0004414058	Africa
Africa|hCoV-19/Kenya/C5177/2020|EPI ISL 568752|B.1.5|Kenya|2020-05-09	Africa|hCoV-19/South Africa/KRISP-K001074/2020|EPI ISL 509328|C.1|South Africa|2020-07-14	0.0004458513	Africa
Africa|hCoV-19/Kenya/C5178/2020|EPI ISL 568753|B.1.5|Kenya|2020-05-09	Africa|hCoV-19/South Africa/KRISP-K001074/2020|EPI ISL 509328|C.1|South Africa|2020-07-14	0.0004589758	Africa
Africa|hCoV-19/Kenya/C5246/2020|EPI ISL 568754|B.1.5|Kenya|2020-05-09	Africa|hCoV-19/South Africa/KRISP-K001074/2020|EPI ISL 509328|C.1|South Africa|2020-07-14	0.0004418609	Africa
Africa|hCoV-19/Kenya/C5288/2020|EPI ISL 568755|B.1.5|Kenya|2020-05-10	Africa|hCoV-19/South Africa/KRISP-K001074/2020|EPI ISL 509328|C.1|South Africa|2020-07-14	0.0005197782	Africa
Africa|hCoV-19/Kenya/C5289/2020|EPI ISL 568756|B.1.5|Kenya|2020-05-10	Africa|hCoV-19/South Africa/KRISP-K001074/2020|EPI ISL 509328|C.1|South Africa|2020-07-14	0.0004236609	Africa
Africa|hCoV-19/Kenya/C5328/2020|EPI ISL 568760|B.1.5|Kenya|2020-05-10	Africa|hCoV-19/South Africa/KRISP-K001074/2020|EPI ISL 509328|C.1|South Africa|2020-07-14	0.0004459312	Africa
Africa|hCoV-19/Kenya/C5335/2020|EPI ISL 568762|B.1.5|Kenya|2020-05-10	Africa|hCoV-19/South Africa/KRISP-K001074/2020|EPI ISL 509328|C.1|South Africa|2020-07-14	0.0004463149	Africa
Africa|hCoV-19/Kenya/C5384/2020|EPI ISL 568764|B.1.5|Kenya|2020-05-10	Africa|hCoV-19/South Africa/KRISP-K001074/2020|EPI ISL 509328|C.1|South Africa|2020-07-14	0.0005042169	Africa
Africa|hCoV-19/Kenya/C54/2020|EPI ISL 457847|B.1|Kenya|2020-03-24	Africa|hCoV-19/South Africa/KRISP-K001074/2020|EPI ISL 509328|C.1|South Africa|2020-07-14	0.0004452864	Africa
Africa|hCoV-19/Kenya/C544/2020|EPI ISL 457911|B.1.5|Kenya|2020-04-10	Africa|hCoV-19/South Africa/KRISP-K001074/2020|EPI ISL 509328|C.1|South Africa|2020-07-14	0.0003481581	Africa
Africa|hCoV-19/Kenya/C5442/2020|EPI ISL 568767|B.1.5|Kenya|2020-05-10	Africa|hCoV-19/South Africa/KRISP-K001074/2020|EPI ISL 509328|C.1|South Africa|2020-07-14	0.0004753603	Africa
Africa|hCoV-19/Kenya/C569/2020|EPI ISL 568700|B.1|Kenya|2020-04-12	Africa|hCoV-19/South Africa/KRISP-K001074/2020|EPI ISL 509328|C.1|South Africa|2020-07-14	0.0004544844	Africa
Africa|hCoV-19/Kenya/C5695/2020|EPI ISL 568770|B.1.5|Kenya|2020-05-11	Africa|hCoV-19/South Africa/KRISP-K001074/2020|EPI ISL 509328|C.1|South Africa|2020-07-14	0.0005093347	Africa
Africa|hCoV-19/Kenya/C5701/2020|EPI ISL 568772|B.1|Kenya|2020-05-11	Africa|hCoV-19/South Africa/KRISP-K001074/2020|EPI ISL 509328|C.1|South Africa|2020-07-14	0.0004413865	Africa
Africa|hCoV-19/Kenya/C571/2020|EPI ISL 568702|A|Kenya|2020-04-12	Africa|hCoV-19/South Africa/KRISP-K001074/2020|EPI ISL 509328|C.1|South Africa|2020-07-14	0.0007396751	Africa
Africa|hCoV-19/Kenya/C5767/2020|EPI ISL 568773|B.1.5|Kenya|2020-05-11	Africa|hCoV-19/South Africa/KRISP-K001074/2020|EPI ISL 509328|C.1|South Africa|2020-07-14	0.0005594008	Africa
Africa|hCoV-19/Kenya/C5811/2020|EPI ISL 568775|B.1.5|Kenya|2020-05-11	Africa|hCoV-19/South Africa/KRISP-K001074/2020|EPI ISL 509328|C.1|South Africa|2020-07-14	0.0004413859	Africa
Africa|hCoV-19/Kenya/C5813/2020|EPI ISL 568776|B.1|Kenya|2020-05-11	Africa|hCoV-19/South Africa/KRISP-K001074/2020|EPI ISL 509328|C.1|South Africa|2020-07-14	0.0004458512	Africa
Africa|hCoV-19/Kenya/C5835/2020|EPI ISL 568777|B.1.5|Kenya|2020-05-12	Africa|hCoV-19/South Africa/KRISP-K001074/2020|EPI ISL 509328|C.1|South Africa|2020-07-14	0.0004798333	Africa
Africa|hCoV-19/Kenya/C587/2020|EPI ISL 457912|B.1.5|Kenya|2020-04-11	Africa|hCoV-19/South Africa/KRISP-K001074/2020|EPI ISL 509328|C.1|South Africa|2020-07-14	0.0004524810	Africa
Africa|hCoV-19/Kenya/C589/2020|EPI ISL 457913|B.1.5|Kenya|2020-04-11	Africa|hCoV-19/South Africa/KRISP-K001074/2020|EPI ISL 509328|C.1|South Africa|2020-07-14	0.0004110391	Africa
Africa|hCoV-19/Kenya/C5902/2020|EPI ISL 568779|B.1.5|Kenya|2020-05-12	Africa|hCoV-19/South Africa/KRISP-K001074/2020|EPI ISL 509328|C.1|South Africa|2020-07-14	0.0004502983	Africa
Africa|hCoV-19/Kenya/C5911/2020|EPI ISL 568780|B.1.5|Kenya|2020-05-12	Africa|hCoV-19/South Africa/KRISP-K001074/2020|EPI ISL 509328|C.1|South Africa|2020-07-14	0.0004501841	Africa
Africa|hCoV-19/Kenya/C5914/2020|EPI ISL 568782|B.1.5|Kenya|2020-05-12	Africa|hCoV-19/South Africa/KRISP-K001074/2020|EPI ISL 509328|C.1|South Africa|2020-07-14	0.0004758125	Africa
Africa|hCoV-19/Kenya/C6186/2020|EPI ISL 568787|B.1.5|Kenya|2020-05-13	Africa|hCoV-19/South Africa/KRISP-K001074/2020|EPI ISL 509328|C.1|South Africa|2020-07-14	0.0005145477	Africa
Africa|hCoV-19/Kenya/C6255/2020|EPI ISL 568790|B.1.1.33|Kenya|2020-05-13	Africa|hCoV-19/South Africa/KRISP-K001074/2020|EPI ISL 509328|C.1|South Africa|2020-07-14	0.0005096397	Africa
Africa|hCoV-19/Kenya/C6298/2020|EPI ISL 568792|B.1|Kenya|2020-05-13	Africa|hCoV-19/South Africa/KRISP-K001074/2020|EPI ISL 509328|C.1|South Africa|2020-07-14	0.0004544001	Africa
Africa|hCoV-19/Kenya/C6369/2020|EPI ISL 568794|B.1|Kenya|2020-05-14	Africa|hCoV-19/South Africa/KRISP-K001074/2020|EPI ISL 509328|C.1|South Africa|2020-07-14	0.0005236212	Africa
Africa|hCoV-19/Kenya/C6380/2020|EPI ISL 568798|B.1.5|Kenya|2020-05-15	Africa|hCoV-19/South Africa/KRISP-K001074/2020|EPI ISL 509328|C.1|South Africa|2020-07-14	0.0004198084	Africa
Africa|hCoV-19/Kenya/C6384/2020|EPI ISL 568799|B.1|Kenya|2020-05-14	Africa|hCoV-19/South Africa/KRISP-K001074/2020|EPI ISL 509328|C.1|South Africa|2020-07-14	0.0004456872	Africa
Africa|hCoV-19/Kenya/C639/2020|EPI ISL 568703|B|Kenya|2020-04-14	Africa|hCoV-19/South Africa/KRISP-K001074/2020|EPI ISL 509328|C.1|South Africa|2020-07-14	0.0005238892	Africa
Africa|hCoV-19/Kenya/C6518/2020|EPI ISL 568803|B.1.5|Kenya|2020-05-14	Africa|hCoV-19/South Africa/KRISP-K001074/2020|EPI ISL 509328|C.1|South Africa|2020-07-14	0.0005272659	Africa
Africa|hCoV-19/Kenya/C6524/2020|EPI ISL 568805|A|Kenya|2020-05-14	Africa|hCoV-19/South Africa/KRISP-K001074/2020|EPI ISL 509328|C.1|South Africa|2020-07-14	0.0007937510	Africa
Africa|hCoV-19/Kenya/C656/2020|EPI ISL 457915|B.1.5|Kenya|2020-04-13	Africa|hCoV-19/South Africa/KRISP-K001074/2020|EPI ISL 509328|C.1|South Africa|2020-07-14	0.0004706152	Africa
Africa|hCoV-19/Kenya/C6564/2020|EPI ISL 568806|B.1.5|Kenya|2020-05-14	Africa|hCoV-19/South Africa/KRISP-K001074/2020|EPI ISL 509328|C.1|South Africa|2020-07-14	0.0005293922	Africa
Africa|hCoV-19/Kenya/C6878/2020|EPI ISL 568813|B.1.1|Kenya|2020-05-15	Africa|hCoV-19/South Africa/KRISP-K001074/2020|EPI ISL 509328|C.1|South Africa|2020-07-14	0.0003207865	Africa
Africa|hCoV-19/Kenya/C6914/2020|EPI ISL 568817|B.1|Kenya|2020-05-15	Africa|hCoV-19/South Africa/KRISP-K001074/2020|EPI ISL 509328|C.1|South Africa|2020-07-14	0.0005589903	Africa
Africa|hCoV-19/Kenya/C7081/2020|EPI ISL 568824|B.1.5|Kenya|2020-05-16	Africa|hCoV-19/South Africa/KRISP-K001074/2020|EPI ISL 509328|C.1|South Africa|2020-07-14	0.0004631171	Africa
Africa|hCoV-19/Kenya/C713/2020|EPI ISL 457920|B.1.5|Kenya|2020-04-14	Africa|hCoV-19/South Africa/KRISP-K001074/2020|EPI ISL 509328|C.1|South Africa|2020-07-14	0.0004369702	Africa
Africa|hCoV-19/Kenya/C7579/2020|EPI ISL 568842|A|Kenya|2020-05-16	Africa|hCoV-19/South Africa/KRISP-K001074/2020|EPI ISL 509328|C.1|South Africa|2020-07-14	0.0007958771	Africa
Africa|hCoV-19/Kenya/C7605/2020|EPI ISL 568847|A|Kenya|2020-05-16	Africa|hCoV-19/South Africa/KRISP-K001074/2020|EPI ISL 509328|C.1|South Africa|2020-07-14	0.0007808380	Africa
Africa|hCoV-19/Kenya/C787/2020|EPI ISL 457921|B.1.5|Kenya|2020-04-15	Africa|hCoV-19/South Africa/KRISP-K001074/2020|EPI ISL 509328|C.1|South Africa|2020-07-14	0.0004033317	Africa
Africa|hCoV-19/Kenya/C7949/2020|EPI ISL 568852|B.1|Kenya|2020-05-18	Africa|hCoV-19/South Africa/KRISP-K001074/2020|EPI ISL 509328|C.1|South Africa|2020-07-14	0.0005600987	Africa
Africa|hCoV-19/Kenya/C815/2020|EPI ISL 568706|B.1|Kenya|2020-04-16	Africa|hCoV-19/South Africa/KRISP-K001074/2020|EPI ISL 509328|C.1|South Africa|2020-07-14	0.0004891348	Africa
Africa|hCoV-19/Kenya/C8240/2020|EPI ISL 568855|B.1.5|Kenya|2020-05-19	Africa|hCoV-19/South Africa/KRISP-K001074/2020|EPI ISL 509328|C.1|South Africa|2020-07-14	0.0004920746	Africa
Africa|hCoV-19/Kenya/C926/2020|EPI ISL 457928|B.1.5|Kenya|2020-04-17	Africa|hCoV-19/South Africa/KRISP-K001074/2020|EPI ISL 509328|C.1|South Africa|2020-07-14	0.0004395407	Africa
Africa|hCoV-19/Kenya/D5/2020|EPI ISL 457999|B.1|Kenya|2020-05-22	Africa|hCoV-19/South Africa/KRISP-K001074/2020|EPI ISL 509328|C.1|South Africa|2020-07-14	0.0006886445	Africa
Africa|hCoV-19/Kenya/D6/2020|EPI ISL 458000|B.40|Kenya|2020-03-17	Africa|hCoV-19/South Africa/KRISP-K001074/2020|EPI ISL 509328|C.1|South Africa|2020-07-14	0.0008102076	Africa
Africa|hCoV-19/Kenya/NIC 059/2020|EPI ISL 457827|B.40|Kenya|2020-03	Africa|hCoV-19/South Africa/KRISP-K001074/2020|EPI ISL 509328|C.1|South Africa|2020-07-14	0.0007131257	Africa
Africa|hCoV-19/Kenya/NIC 084/2020|EPI ISL 457828|B|Kenya|2020-03	Africa|hCoV-19/South Africa/KRISP-K001074/2020|EPI ISL 509328|C.1|South Africa|2020-07-14	0.0007060538	Africa
Africa|hCoV-19/Kenya/NIC 087/2020|EPI ISL 457829|B.1.1.20|Kenya|2020-03	Africa|hCoV-19/South Africa/KRISP-K001074/2020|EPI ISL 509328|C.1|South Africa|2020-07-14	0.0003386371	Africa
Africa|hCoV-19/Kenya/NIC 089/2020|EPI ISL 457830|B.1.1.20|Kenya|2020-03	Africa|hCoV-19/South Africa/KRISP-K001074/2020|EPI ISL 509328|C.1|South Africa|2020-07-14	0.0002818435	Africa
Africa|hCoV-19/Kenya/NIC 168/2020|EPI ISL 457832|B.1.255|Kenya|2020-03	Africa|hCoV-19/South Africa/KRISP-K001074/2020|EPI ISL 509328|C.1|South Africa|2020-07-14	0.0004499290	Africa
Africa|hCoV-19/Kenya/NIC 187/2020|EPI ISL 457833|B.1.5|Kenya|2020-03-20	Africa|hCoV-19/South Africa/KRISP-K001074/2020|EPI ISL 509328|C.1|South Africa|2020-07-14	0.0004705838	Africa
Africa|hCoV-19/Kenya/NIC 196/2020|EPI ISL 457834|B.1.1|Kenya|2020-03-21	Africa|hCoV-19/South Africa/KRISP-K001074/2020|EPI ISL 509328|C.1|South Africa|2020-07-14	0.0002810120	Africa
Africa|hCoV-19/Kenya/NIC 248/2020|EPI ISL 457836|B.40|Kenya|2020-03-23	Africa|hCoV-19/South Africa/KRISP-K001074/2020|EPI ISL 509328|C.1|South Africa|2020-07-14	0.0006509950	Africa
Africa|hCoV-19/Kenya/NIC 266/2020|EPI ISL 457838|B.6|Kenya|2020-03-24	Africa|hCoV-19/South Africa/KRISP-K001074/2020|EPI ISL 509328|C.1|South Africa|2020-07-14	0.0007866183	Africa
Africa|hCoV-19/Kenya/NIC 492/2020|EPI ISL 457840|B.1.5|Kenya|2020-03	Africa|hCoV-19/South Africa/KRISP-K001074/2020|EPI ISL 509328|C.1|South Africa|2020-07-14	0.0003836495	Africa
Africa|hCoV-19/Kenya/NIC 512/2020|EPI ISL 457841|B.1.5|Kenya|2020-03	Africa|hCoV-19/South Africa/KRISP-K001074/2020|EPI ISL 509328|C.1|South Africa|2020-07-14	0.0003833688	Africa
Africa|hCoV-19/Kenya/NIC 569/2020|EPI ISL 457843|B.1.1|Kenya|2020-03-29	Africa|hCoV-19/South Africa/KRISP-K001074/2020|EPI ISL 509328|C.1|South Africa|2020-07-14	0.0003360768	Africa
Africa|hCoV-19/Kenya/NIC 593/2020|EPI ISL 457844|B.1.1.316|Kenya|2020-03-29	Africa|hCoV-19/South Africa/KRISP-K001074/2020|EPI ISL 509328|C.1|South Africa|2020-07-14	0.0003113017	Africa
Africa|hCoV-19/Kenya/S052/2020|EPI ISL 457932|B.4|Kenya|2020-03-14	Africa|hCoV-19/South Africa/KRISP-K001074/2020|EPI ISL 509328|C.1|South Africa|2020-07-14	0.0008971826	Africa
Africa|hCoV-19/Kenya/S109/2020|EPI ISL 457933|B.4|Kenya|2020-03-23	Africa|hCoV-19/South Africa/KRISP-K001074/2020|EPI ISL 509328|C.1|South Africa|2020-07-14	0.0008696901	Africa
Africa|hCoV-19/Kenya/S299/2020|EPI ISL 457934|B.1.1.1|Kenya|2020-03-29	Africa|hCoV-19/South Africa/KRISP-K001074/2020|EPI ISL 509328|C.1|South Africa|2020-07-14	0.0002054281	Africa
Africa|hCoV-19/Madagascar/IP-01650/2020|EPI ISL 508862|B.1|Madagascar|2020-03-20	Africa|hCoV-19/South Africa/KRISP-K001074/2020|EPI ISL 509328|C.1|South Africa|2020-07-14	0.0005042170	Africa
Africa|hCoV-19/Madagascar/IP-01861/2020|EPI ISL 508863|B.1|Madagascar|2020-03-22	Africa|hCoV-19/South Africa/KRISP-K001074/2020|EPI ISL 509328|C.1|South Africa|2020-07-14	0.0005042171	Africa
Africa|hCoV-19/Mali/M002593/2020|EPI ISL 487446|A|Mali|2020-04-06	Africa|hCoV-19/South Africa/KRISP-K001074/2020|EPI ISL 509328|C.1|South Africa|2020-07-14	0.0007733125	Africa
Africa|hCoV-19/Mali/M002615/2020|EPI ISL 487447|A|Mali|2020-04-06	Africa|hCoV-19/South Africa/KRISP-K001074/2020|EPI ISL 509328|C.1|South Africa|2020-07-14	0.0007397499	Africa
Africa|hCoV-19/Mali/M002616/2020|EPI ISL 487448|A|Mali|2020-04-06	Africa|hCoV-19/South Africa/KRISP-K001074/2020|EPI ISL 509328|C.1|South Africa|2020-07-14	0.0007074116	Africa
Africa|hCoV-19/Mali/M002618/2020|EPI ISL 487449|A|Mali|2020-04-06	Africa|hCoV-19/South Africa/KRISP-K001074/2020|EPI ISL 509328|C.1|South Africa|2020-07-14	0.0007733152	Africa
Africa|hCoV-19/Mali/M002644/2020|EPI ISL 487450|A|Mali|2020-04-08	Africa|hCoV-19/South Africa/KRISP-K001074/2020|EPI ISL 509328|C.1|South Africa|2020-07-14	0.0008070082	Africa
Africa|hCoV-19/Mali/M002659/2020|EPI ISL 487451|A|Mali|2020-04-09	Africa|hCoV-19/South Africa/KRISP-K001074/2020|EPI ISL 509328|C.1|South Africa|2020-07-14	0.0007396753	Africa
Africa|hCoV-19/Mali/M002663/2020|EPI ISL 487452|A|Mali|2020-04-09	Africa|hCoV-19/South Africa/KRISP-K001074/2020|EPI ISL 509328|C.1|South Africa|2020-07-14	0.0008405911	Africa
Africa|hCoV-19/Mali/M002667/2020|EPI ISL 487453|B.1|Mali|2020-04-10	Africa|hCoV-19/South Africa/KRISP-K001074/2020|EPI ISL 509328|C.1|South Africa|2020-07-14	0.0005042171	Africa
Africa|hCoV-19/Mali/M002672/2020|EPI ISL 487454|B|Mali|2020-04-10	Africa|hCoV-19/South Africa/KRISP-K001074/2020|EPI ISL 509328|C.1|South Africa|2020-07-14	0.0006725791	Africa
Africa|hCoV-19/Mali/M002673/2020|EPI ISL 487455|B.1|Mali|2020-04-10	Africa|hCoV-19/South Africa/KRISP-K001074/2020|EPI ISL 509328|C.1|South Africa|2020-07-14	0.0005042070	Africa
Africa|hCoV-19/Mali/M002675/2020|EPI ISL 487456|A|Mali|2020-04-10	Africa|hCoV-19/South Africa/KRISP-K001074/2020|EPI ISL 509328|C.1|South Africa|2020-07-14	0.0007396753	Africa
Africa|hCoV-19/Mali/M002698/2020|EPI ISL 487457|A|Mali|2020-04-12	Africa|hCoV-19/South Africa/KRISP-K001074/2020|EPI ISL 509328|C.1|South Africa|2020-07-14	0.0007068543	Africa
Africa|hCoV-19/Mali/M002700/2020|EPI ISL 487458|B.1|Mali|2020-04-12	Africa|hCoV-19/South Africa/KRISP-K001074/2020|EPI ISL 509328|C.1|South Africa|2020-07-14	0.0006413066	Africa
Africa|hCoV-19/Mali/M002703/2020|EPI ISL 487459|B.1|Mali|2020-04-12	Africa|hCoV-19/South Africa/KRISP-K001074/2020|EPI ISL 509328|C.1|South Africa|2020-07-14	0.0005714577	Africa
Africa|hCoV-19/Mali/M002704/2020|EPI ISL 487460|A|Mali|2020-04-12	Africa|hCoV-19/South Africa/KRISP-K001074/2020|EPI ISL 509328|C.1|South Africa|2020-07-14	0.0006723755	Africa
Africa|hCoV-19/Mali/M002707/2020|EPI ISL 487461|A|Mali|2020-04-12	Africa|hCoV-19/South Africa/KRISP-K001074/2020|EPI ISL 509328|C.1|South Africa|2020-07-14	0.0008406276	Africa
Africa|hCoV-19/Mali/M002758/2020|EPI ISL 487462|B.1|Mali|2020-04-13	Africa|hCoV-19/South Africa/KRISP-K001074/2020|EPI ISL 509328|C.1|South Africa|2020-07-14	0.0006051521	Africa
Africa|hCoV-19/Mali/M002823/2020|EPI ISL 487463|A|Mali|2020-04-14	Africa|hCoV-19/South Africa/KRISP-K001074/2020|EPI ISL 509328|C.1|South Africa|2020-07-14	0.0007732943	Africa
Africa|hCoV-19/Mali/M002824/2020|EPI ISL 487464|B.1.3|Mali|2020-04-14	Africa|hCoV-19/South Africa/KRISP-K001074/2020|EPI ISL 509328|C.1|South Africa|2020-07-14	0.0006051235	Africa
Africa|hCoV-19/Mali/M002826/2020|EPI ISL 487465|A|Mali|2020-04-14	Africa|hCoV-19/South Africa/KRISP-K001074/2020|EPI ISL 509328|C.1|South Africa|2020-07-14	0.0007060394	Africa
Africa|hCoV-19/Mali/M002830/2020|EPI ISL 487466|B.1.275|Mali|2020-04-14	Africa|hCoV-19/South Africa/KRISP-K001074/2020|EPI ISL 509328|C.1|South Africa|2020-07-14	0.0005715189	Africa
Africa|hCoV-19/Morocco/15N/2020|EPI ISL 458150|B.1.1|Morocco|2020-05-15	Africa|hCoV-19/South Africa/KRISP-K001074/2020|EPI ISL 509328|C.1|South Africa|2020-07-14	0.0005721729	Africa
Africa|hCoV-19/Morocco/6887/2020|EPI ISL 459965|B.1.1|Morocco|2020-03-03	Africa|hCoV-19/South Africa/KRISP-K001074/2020|EPI ISL 509328|C.1|South Africa|2020-07-14	0.0003024529	Africa
Africa|hCoV-19/Morocco/6888/2020|EPI ISL 459966|B.1.1|Morocco|2020-03-15	Africa|hCoV-19/South Africa/KRISP-K001074/2020|EPI ISL 509328|C.1|South Africa|2020-07-14	0.0004033046	Africa
Africa|hCoV-19/Morocco/6889/2020|EPI ISL 459967|B.1.5|Morocco|2020-03-15	Africa|hCoV-19/South Africa/KRISP-K001074/2020|EPI ISL 509328|C.1|South Africa|2020-07-14	0.0004070520	Africa
Africa|hCoV-19/Morocco/6890/2020|EPI ISL 459968|B.1.5|Morocco|2020-03-17	Africa|hCoV-19/South Africa/KRISP-K001074/2020|EPI ISL 509328|C.1|South Africa|2020-07-14	0.0004735479	Africa
Africa|hCoV-19/Morocco/6891/2020|EPI ISL 459969|B.1.255|Morocco|2020-03-20	Africa|hCoV-19/South Africa/KRISP-K001074/2020|EPI ISL 509328|C.1|South Africa|2020-07-14	0.0004756272	Africa
Africa|hCoV-19/Morocco/6892/2020|EPI ISL 459970|B.1.5|Morocco|2020-03-17	Africa|hCoV-19/South Africa/KRISP-K001074/2020|EPI ISL 509328|C.1|South Africa|2020-07-14	0.0004758971	Africa
Africa|hCoV-19/Morocco/6893/2020|EPI ISL 459971|B.1.153|Morocco|2020-03-18	Africa|hCoV-19/South Africa/KRISP-K001074/2020|EPI ISL 509328|C.1|South Africa|2020-07-14	0.0006476706	Africa
Africa|hCoV-19/Morocco/6894/2020|EPI ISL 459972|B.1|Morocco|2020-03-20	Africa|hCoV-19/South Africa/KRISP-K001074/2020|EPI ISL 509328|C.1|South Africa|2020-07-14	0.0006051236	Africa
Africa|hCoV-19/Morocco/6895/2020|EPI ISL 459973|B.1.1|Morocco|2020-03-20	Africa|hCoV-19/South Africa/KRISP-K001074/2020|EPI ISL 509328|C.1|South Africa|2020-07-14	0.0003360656	Africa
Africa|hCoV-19/Morocco/6897/2020|EPI ISL 459975|B.1.5|Morocco|2020-03-21	Africa|hCoV-19/South Africa/KRISP-K001074/2020|EPI ISL 509328|C.1|South Africa|2020-07-14	0.0004705995	Africa
Africa|hCoV-19/Morocco/6898/2020|EPI ISL 459976|B.1|Morocco|2020-03-16	Africa|hCoV-19/South Africa/KRISP-K001074/2020|EPI ISL 509328|C.1|South Africa|2020-07-14	0.0005378893	Africa
Africa|hCoV-19/Morocco/6899/2020|EPI ISL 459977|B.1.1|Morocco|2020-04-21	Africa|hCoV-19/South Africa/KRISP-K001074/2020|EPI ISL 509328|C.1|South Africa|2020-07-14	0.0003360803	Africa
Africa|hCoV-19/Morocco/6900/2020|EPI ISL 459978|B.1.1.247|Morocco|2020-04-20	Africa|hCoV-19/South Africa/KRISP-K001074/2020|EPI ISL 509328|C.1|South Africa|2020-07-14	0.0004369499	Africa
Africa|hCoV-19/Morocco/6901/2020|EPI ISL 459979|B.1|Morocco|2020-04-19	Africa|hCoV-19/South Africa/KRISP-K001074/2020|EPI ISL 509328|C.1|South Africa|2020-07-14	0.0005378424	Africa
Africa|hCoV-19/Morocco/6902/2020|EPI ISL 459980|B.1.1|Morocco|2020-04-19	Africa|hCoV-19/South Africa/KRISP-K001074/2020|EPI ISL 509328|C.1|South Africa|2020-07-14	0.0004705709	Africa
Africa|hCoV-19/Morocco/6903/2020|EPI ISL 459981|B.1|Morocco|2020-04-19	Africa|hCoV-19/South Africa/KRISP-K001074/2020|EPI ISL 509328|C.1|South Africa|2020-07-14	0.0006724160	Africa
Africa|hCoV-19/Morocco/6904/2020|EPI ISL 459982|B.1|Morocco|2020-04-18	Africa|hCoV-19/South Africa/KRISP-K001074/2020|EPI ISL 509328|C.1|South Africa|2020-07-14	0.0006387846	Africa
Africa|hCoV-19/Morocco/6905/2020|EPI ISL 459983|B.1.1|Morocco|2020-04-21	Africa|hCoV-19/South Africa/KRISP-K001074/2020|EPI ISL 509328|C.1|South Africa|2020-07-14	0.0004033302	Africa
Africa|hCoV-19/Morocco/6906/2020|EPI ISL 459984|B.1.1|Morocco|2020-04-06	Africa|hCoV-19/South Africa/KRISP-K001074/2020|EPI ISL 509328|C.1|South Africa|2020-07-14	0.0003024529	Africa
Africa|hCoV-19/Morocco/AZ183/2020|EPI ISL 476026|B.1.1|Morocco|2020-05-11	Africa|hCoV-19/South Africa/KRISP-K001074/2020|EPI ISL 509328|C.1|South Africa|2020-07-14	0.0005042153	Africa
Africa|hCoV-19/Morocco/CA24/2020|EPI ISL 476025|B.1.1|Morocco|2020-05-02	Africa|hCoV-19/South Africa/KRISP-K001074/2020|EPI ISL 509328|C.1|South Africa|2020-07-14	0.0006051296	Africa
Africa|hCoV-19/Morocco/HMIMV-Rabat102-03/2020|EPI ISL 471456|B.1|Morocco|2020-03-31	Africa|hCoV-19/South Africa/KRISP-K001074/2020|EPI ISL 509328|C.1|South Africa|2020-07-14	0.0006387823	Africa
Africa|hCoV-19/Morocco/HMIMV-Rabat1025-04/2020|EPI ISL 471457|B.1|Morocco|2020-04-13	Africa|hCoV-19/South Africa/KRISP-K001074/2020|EPI ISL 509328|C.1|South Africa|2020-07-14	0.0005715075	Africa
Africa|hCoV-19/Morocco/HMIMV-Rabat1429-04/2020|EPI ISL 471458|B.1|Morocco|2020-04-19	Africa|hCoV-19/South Africa/KRISP-K001074/2020|EPI ISL 509328|C.1|South Africa|2020-07-14	0.0006724476	Africa
Africa|hCoV-19/Morocco/HMIMV-Rabat1435-04/2020|EPI ISL 471459|B.1|Morocco|2020-04-19	Africa|hCoV-19/South Africa/KRISP-K001074/2020|EPI ISL 509328|C.1|South Africa|2020-07-14	0.0005378551	Africa
Africa|hCoV-19/Morocco/HMIMV-Rabat1462-04/2020|EPI ISL 471460|B.1|Morocco|2020-04-19	Africa|hCoV-19/South Africa/KRISP-K001074/2020|EPI ISL 509328|C.1|South Africa|2020-07-14	0.0006387845	Africa
Africa|hCoV-19/Morocco/OUA677-19/2020|EPI ISL 451400|B.1.5|Morocco|2020-04-23	Africa|hCoV-19/South Africa/KRISP-K001074/2020|EPI ISL 509328|C.1|South Africa|2020-07-14	0.0005378785	Africa
Africa|hCoV-19/Morocco/RA85/2020|EPI ISL 467299|B.1|Morocco|2020-05-21	Africa|hCoV-19/South Africa/KRISP-K001074/2020|EPI ISL 509328|C.1|South Africa|2020-07-14	0.0010091023	Africa
Africa|hCoV-19/Morocco/RMPS-01/2020|EPI ISL 469017|B.1|Morocco|2020-04-13	Africa|hCoV-19/South Africa/KRISP-K001074/2020|EPI ISL 509328|C.1|South Africa|2020-07-14	0.0005042171	Africa
Africa|hCoV-19/Morocco/RMPS-02/2020|EPI ISL 469049|B.1|Morocco|2020-03-30	Africa|hCoV-19/South Africa/KRISP-K001074/2020|EPI ISL 509328|C.1|South Africa|2020-07-14	0.0005042390	Africa
Africa|hCoV-19/Morocco/RMPS-03/2020|EPI ISL 469051|B.1|Morocco|2020-04-03	Africa|hCoV-19/South Africa/KRISP-K001074/2020|EPI ISL 509328|C.1|South Africa|2020-07-14	0.0006051235	Africa
Africa|hCoV-19/Morocco/RMPS-04/2020|EPI ISL 469052|B.1|Morocco|2020-03-30	Africa|hCoV-19/South Africa/KRISP-K001074/2020|EPI ISL 509328|C.1|South Africa|2020-07-14	0.0005042171	Africa
Africa|hCoV-19/Morocco/RMPS-05/2020|EPI ISL 469053|B.1|Morocco|2020-03-30	Africa|hCoV-19/South Africa/KRISP-K001074/2020|EPI ISL 509328|C.1|South Africa|2020-07-14	0.0004705931	Africa
Africa|hCoV-19/Morocco/RMPS-06/2020|EPI ISL 469054|B.1|Morocco|2020-04-01	Africa|hCoV-19/South Africa/KRISP-K001074/2020|EPI ISL 509328|C.1|South Africa|2020-07-14	0.0005042171	Africa
Africa|hCoV-19/Morocco/RMPS-12/2020|EPI ISL 482737|B.1.1|Morocco|2020-05-08	Africa|hCoV-19/South Africa/KRISP-K001074/2020|EPI ISL 509328|C.1|South Africa|2020-07-14	0.0004789241	Africa
Africa|hCoV-19/Morocco/RMPS-13/2020|EPI ISL 482738|B.1|Morocco|2020-04-10	Africa|hCoV-19/South Africa/KRISP-K001074/2020|EPI ISL 509328|C.1|South Africa|2020-07-14	0.0004788980	Africa
Africa|hCoV-19/Morocco/RMPS-14/2020|EPI ISL 482739|B.1|Morocco|2020-04-22	Africa|hCoV-19/South Africa/KRISP-K001074/2020|EPI ISL 509328|C.1|South Africa|2020-07-14	0.0004884198	Africa
Africa|hCoV-19/Morocco/refstage1/2020|EPI ISL 476559|B.1.5|Morocco|2020-02-27	Africa|hCoV-19/South Africa/KRISP-K001074/2020|EPI ISL 509328|C.1|South Africa|2020-07-14	0.0004033320	Africa
Africa|hCoV-19/Nigeria/AB03-CV135/2020|EPI ISL 527872|B.1.5|Nigeria|2020-05-12	Africa|hCoV-19/South Africa/KRISP-K001074/2020|EPI ISL 509328|C.1|South Africa|2020-07-14	0.0005436331	Africa
Africa|hCoV-19/Nigeria/ED01-CV155/2020|EPI ISL 527873|B.40|Nigeria|2020-02-21	Africa|hCoV-19/South Africa/KRISP-K001074/2020|EPI ISL 509328|C.1|South Africa|2020-07-14	0.0008070009	Africa
Africa|hCoV-19/Nigeria/ED02-CV156/2020|EPI ISL 527874|B.40|Nigeria|2020-03-23	Africa|hCoV-19/South Africa/KRISP-K001074/2020|EPI ISL 509328|C.1|South Africa|2020-07-14	0.0007060535	Africa
Africa|hCoV-19/Nigeria/ED03-CV157/2020|EPI ISL 527875|B.40|Nigeria|2020-03-26	Africa|hCoV-19/South Africa/KRISP-K001074/2020|EPI ISL 509328|C.1|South Africa|2020-07-14	0.0008674192	Africa
Africa|hCoV-19/Nigeria/ED04-CV158/2020|EPI ISL 527876|A|Nigeria|2020-03-25	Africa|hCoV-19/South Africa/KRISP-K001074/2020|EPI ISL 509328|C.1|South Africa|2020-07-14	0.0007396884	Africa
Africa|hCoV-19/Nigeria/ED06-CV159/2020|EPI ISL 527877|A|Nigeria|2020-03-25	Africa|hCoV-19/South Africa/KRISP-K001074/2020|EPI ISL 509328|C.1|South Africa|2020-07-14	0.0007640624	Africa
Africa|hCoV-19/Nigeria/ED07-CV160/2020|EPI ISL 527878|B.40|Nigeria|2020-03-31	Africa|hCoV-19/South Africa/KRISP-K001074/2020|EPI ISL 509328|C.1|South Africa|2020-07-14	0.0008407321	Africa
Africa|hCoV-19/Nigeria/ED1010-CV215/2020|EPI ISL 527879|B.1.1.229|Nigeria|2020-05-04	Africa|hCoV-19/South Africa/KRISP-K001074/2020|EPI ISL 509328|C.1|South Africa|2020-07-14	0.0003696884	Africa
Africa|hCoV-19/Nigeria/ED18-CV161/2020|EPI ISL 527880|B.1.5|Nigeria|2020-03-25	Africa|hCoV-19/South Africa/KRISP-K001074/2020|EPI ISL 509328|C.1|South Africa|2020-07-14	0.0004379419	Africa
Africa|hCoV-19/Nigeria/ED20-CV162/2020|EPI ISL 527881|B.1|Nigeria|2020-03-30	Africa|hCoV-19/South Africa/KRISP-K001074/2020|EPI ISL 509328|C.1|South Africa|2020-07-14	0.0005042171	Africa
Africa|hCoV-19/Nigeria/ED25-CV163/2020|EPI ISL 527882|B.1.5|Nigeria|2020-05-09	Africa|hCoV-19/South Africa/KRISP-K001074/2020|EPI ISL 509328|C.1|South Africa|2020-07-14	0.0004369514	Africa
Africa|hCoV-19/Nigeria/ED32-CV164/2020|EPI ISL 527883|B.1.5|Nigeria|2020-05-18	Africa|hCoV-19/South Africa/KRISP-K001074/2020|EPI ISL 509328|C.1|South Africa|2020-07-14	0.0004407981	Africa
Africa|hCoV-19/Nigeria/ED46-CV165/2020|EPI ISL 527884|B.1.1.229|Nigeria|2020-04-24	Africa|hCoV-19/South Africa/KRISP-K001074/2020|EPI ISL 509328|C.1|South Africa|2020-07-14	0.0004369424	Africa
Africa|hCoV-19/Nigeria/ED48-CV193/2020|EPI ISL 527885|B.1.5|Nigeria|2020-04-26	Africa|hCoV-19/South Africa/KRISP-K001074/2020|EPI ISL 509328|C.1|South Africa|2020-07-14	0.0004131168	Africa
Africa|hCoV-19/Nigeria/EK025-CV58/2020|EPI ISL 487098|B.1.1.71|Nigeria|2020-04-19	Africa|hCoV-19/South Africa/KRISP-K001074/2020|EPI ISL 509328|C.1|South Africa|2020-07-14	0.0004474773	Africa
Africa|hCoV-19/Nigeria/EK084-CV50/2020|EPI ISL 487105|B.1.1.71|Nigeria|2020-04-23	Africa|hCoV-19/South Africa/KRISP-K001074/2020|EPI ISL 509328|C.1|South Africa|2020-07-14	0.0004369388	Africa
Africa|hCoV-19/Nigeria/EK220-CV54/2020|EPI ISL 487102|B.1.1|Nigeria|2020-05-14	Africa|hCoV-19/South Africa/KRISP-K001074/2020|EPI ISL 509328|C.1|South Africa|2020-07-14	0.0004038024	Africa
Africa|hCoV-19/Nigeria/EK254-CV60/2020|EPI ISL 487096|B.1.1|Nigeria|2020-05-19	Africa|hCoV-19/South Africa/KRISP-K001074/2020|EPI ISL 509328|C.1|South Africa|2020-07-14	0.0004144122	Africa
Africa|hCoV-19/Nigeria/EK291-CV115/2020|EPI ISL 527887|B.1.1|Nigeria|2020-06-02	Africa|hCoV-19/South Africa/KRISP-K001074/2020|EPI ISL 509328|C.1|South Africa|2020-07-14	0.0003697277	Africa
Africa|hCoV-19/Nigeria/KW017-CV24/2020|EPI ISL 455362|B.1.255|Nigeria|2020-04-10	Africa|hCoV-19/South Africa/KRISP-K001074/2020|EPI ISL 509328|C.1|South Africa|2020-07-14	0.0005378659	Africa
Africa|hCoV-19/Nigeria/KW298-CV48/2020|EPI ISL 487107|A|Nigeria|2020-05-08	Africa|hCoV-19/South Africa/KRISP-K001074/2020|EPI ISL 509328|C.1|South Africa|2020-07-14	0.0008069701	Africa
Africa|hCoV-19/Nigeria/KW326-CV52/2020|EPI ISL 487103|B.1.1|Nigeria|2020-05-09	Africa|hCoV-19/South Africa/KRISP-K001074/2020|EPI ISL 509328|C.1|South Africa|2020-07-14	0.0003717279	Africa
Africa|hCoV-19/Nigeria/Lagos01/2020|EPI ISL 413550|B.1.1|Nigeria|2020-02-27	Africa|hCoV-19/South Africa/KRISP-K001074/2020|EPI ISL 509328|C.1|South Africa|2020-07-14	0.0003403037	Africa
Africa|hCoV-19/Nigeria/NG57752/2020|EPI ISL 462992|B.1.1|Nigeria|2020-03	Africa|hCoV-19/South Africa/KRISP-K001074/2020|EPI ISL 509328|C.1|South Africa|2020-07-14	0.0003701356	Africa
Africa|hCoV-19/Nigeria/OG007-CV22/2020|EPI ISL 455412|B.40|Nigeria|2020-03-29	Africa|hCoV-19/South Africa/KRISP-K001074/2020|EPI ISL 509328|C.1|South Africa|2020-07-14	0.0007397223	Africa
Africa|hCoV-19/Nigeria/ON191-CV49/2020|EPI ISL 487106|B.1.246|Nigeria|2020-06-30	Africa|hCoV-19/South Africa/KRISP-K001074/2020|EPI ISL 509328|C.1|South Africa|2020-07-14	0.0006080460	Africa
Africa|hCoV-19/Nigeria/ON505-CV43/2020|EPI ISL 487112|B.1.246|Nigeria|2020-05-24	Africa|hCoV-19/South Africa/KRISP-K001074/2020|EPI ISL 509328|C.1|South Africa|2020-07-14	0.0006723866	Africa
Africa|hCoV-19/Nigeria/ON507-CV44/2020|EPI ISL 487111|B.1.1.10|Nigeria|2020-05-24	Africa|hCoV-19/South Africa/KRISP-K001074/2020|EPI ISL 509328|C.1|South Africa|2020-07-14	0.0005048278	Africa
Africa|hCoV-19/Nigeria/ON595-CV121/2020|EPI ISL 527888|B.1.1.90|Nigeria|2020-06-03	Africa|hCoV-19/South Africa/KRISP-K001074/2020|EPI ISL 509328|C.1|South Africa|2020-07-14	0.0004705820	Africa
Africa|hCoV-19/Nigeria/ON705-CV153/2020|EPI ISL 527889|B.1.1.1|Nigeria|2020-06-09	Africa|hCoV-19/South Africa/KRISP-K001074/2020|EPI ISL 509328|C.1|South Africa|2020-07-14	0.0003024661	Africa
Africa|hCoV-19/Nigeria/ON752-CV144/2020|EPI ISL 527890|B.1|Nigeria|2020-06-11	Africa|hCoV-19/South Africa/KRISP-K001074/2020|EPI ISL 509328|C.1|South Africa|2020-07-14	0.0006392056	Africa
Africa|hCoV-19/Nigeria/ON920-CV152/2020|EPI ISL 527891|B.1.1.220|Nigeria|2020-06-16	Africa|hCoV-19/South Africa/KRISP-K001074/2020|EPI ISL 509328|C.1|South Africa|2020-07-14	0.0004711203	Africa
Africa|hCoV-19/Nigeria/ON969-CV145/2020|EPI ISL 527892|B.1.1|Nigeria|2020-06-17	Africa|hCoV-19/South Africa/KRISP-K001074/2020|EPI ISL 509328|C.1|South Africa|2020-07-14	0.0004706119	Africa
Africa|hCoV-19/Nigeria/OS016-CV3/2020|EPI ISL 455413|B.40|Nigeria|2020-03-27	Africa|hCoV-19/South Africa/KRISP-K001074/2020|EPI ISL 509328|C.1|South Africa|2020-07-14	0.0007081483	Africa
Africa|hCoV-19/Nigeria/OS030-CV5/2020|EPI ISL 455415|A|Nigeria|2020-03-29	Africa|hCoV-19/South Africa/KRISP-K001074/2020|EPI ISL 509328|C.1|South Africa|2020-07-14	0.0009059682	Africa
Africa|hCoV-19/Nigeria/OS055-CV8/2020|EPI ISL 455418|A|Nigeria|2020-03-29	Africa|hCoV-19/South Africa/KRISP-K001074/2020|EPI ISL 509328|C.1|South Africa|2020-07-14	0.0008976473	Africa
Africa|hCoV-19/Nigeria/OS060-CV9/2020|EPI ISL 455419|B.1|Nigeria|2020-03-29	Africa|hCoV-19/South Africa/KRISP-K001074/2020|EPI ISL 509328|C.1|South Africa|2020-07-14	0.0006442127	Africa
Africa|hCoV-19/Nigeria/OS070-CV11/2020|EPI ISL 455422|A|Nigeria|2020-03-29	Africa|hCoV-19/South Africa/KRISP-K001074/2020|EPI ISL 509328|C.1|South Africa|2020-07-14	0.0008742907	Africa
Africa|hCoV-19/Nigeria/OS085-CV14/2020|EPI ISL 455424|A|Nigeria|2020-03-29	Africa|hCoV-19/South Africa/KRISP-K001074/2020|EPI ISL 509328|C.1|South Africa|2020-07-14	0.0007733462	Africa
Africa|hCoV-19/Nigeria/OS125-CV20/2020|EPI ISL 455427|A|Nigeria|2020-03-29	Africa|hCoV-19/South Africa/KRISP-K001074/2020|EPI ISL 509328|C.1|South Africa|2020-07-14	0.0009094499	Africa
Africa|hCoV-19/Nigeria/OS294-CV42/2020|EPI ISL 487113|B.1.5|Nigeria|2020-04-23	Africa|hCoV-19/South Africa/KRISP-K001074/2020|EPI ISL 509328|C.1|South Africa|2020-07-14	0.0005042269	Africa
Africa|hCoV-19/Nigeria/OS524-CV45/2020|EPI ISL 487110|B.1.22|Nigeria|2020-05-11	Africa|hCoV-19/South Africa/KRISP-K001074/2020|EPI ISL 509328|C.1|South Africa|2020-07-14	0.0006051235	Africa
Africa|hCoV-19/Nigeria/OS589-CV46/2020|EPI ISL 487109|B.1.22|Nigeria|2020-05-29	Africa|hCoV-19/South Africa/KRISP-K001074/2020|EPI ISL 509328|C.1|South Africa|2020-07-14	0.0006389756	Africa
Africa|hCoV-19/Nigeria/OY008-CV29/2020|EPI ISL 455429|B.1|Nigeria|2020-03-27	Africa|hCoV-19/South Africa/KRISP-K001074/2020|EPI ISL 509328|C.1|South Africa|2020-07-14	0.0005042170	Africa
Africa|hCoV-19/Nigeria/OY045A-CV35/2020|EPI ISL 455431|B.40|Nigeria|2020-04-02	Africa|hCoV-19/South Africa/KRISP-K001074/2020|EPI ISL 509328|C.1|South Africa|2020-07-14	0.0007062197	Africa
Africa|hCoV-19/Nigeria/OY094-CV57/2020|EPI ISL 487099|B.1.1.102|Nigeria|2020-04-24	Africa|hCoV-19/South Africa/KRISP-K001074/2020|EPI ISL 509328|C.1|South Africa|2020-07-14	0.0003697119	Africa
Africa|hCoV-19/Nigeria/OY175-CV51/2020|EPI ISL 487104|B.1|Nigeria|2020-05-03	Africa|hCoV-19/South Africa/KRISP-K001074/2020|EPI ISL 509328|C.1|South Africa|2020-07-14	0.0006141528	Africa
Africa|hCoV-19/Nigeria/OY233-CV66/2020|EPI ISL 487091|B.1.246|Nigeria|2020-05-13	Africa|hCoV-19/South Africa/KRISP-K001074/2020|EPI ISL 509328|C.1|South Africa|2020-07-14	0.0007733435	Africa
Africa|hCoV-19/Nigeria/OY260-CV55/2020|EPI ISL 487101|B.1.265|Nigeria|2020-05-16	Africa|hCoV-19/South Africa/KRISP-K001074/2020|EPI ISL 509328|C.1|South Africa|2020-07-14	0.0006723866	Africa
Africa|hCoV-19/Nigeria/OY592-CV167/2020|EPI ISL 527898|B.1.265|Nigeria|2020-06-10	Africa|hCoV-19/South Africa/KRISP-K001074/2020|EPI ISL 509328|C.1|South Africa|2020-07-14	0.0007733877	Africa
Africa|hCoV-19/Nigeria/OY595-CV168/2020|EPI ISL 527899|B.1.265|Nigeria|2020-06-09	Africa|hCoV-19/South Africa/KRISP-K001074/2020|EPI ISL 509328|C.1|South Africa|2020-07-14	0.0007994817	Africa
Africa|hCoV-19/Nigeria/OY598-CV169/2020|EPI ISL 527900|B.1.1|Nigeria|2020-06-09	Africa|hCoV-19/South Africa/KRISP-K001074/2020|EPI ISL 509328|C.1|South Africa|2020-07-14	0.0005849856	Africa
Africa|hCoV-19/Nigeria/OY605-CV170/2020|EPI ISL 527901|B.1.1|Nigeria|2020-06-12	Africa|hCoV-19/South Africa/KRISP-K001074/2020|EPI ISL 509328|C.1|South Africa|2020-07-14	0.0006050697	Africa
Africa|hCoV-19/Nigeria/OY608-CV172/2020|EPI ISL 527903|B.1.1|Nigeria|2020-06-11	Africa|hCoV-19/South Africa/KRISP-K001074/2020|EPI ISL 509328|C.1|South Africa|2020-07-14	0.0004072025	Africa
Africa|hCoV-19/Nigeria/OY612-CV173/2020|EPI ISL 527904|B.1.1|Nigeria|2020-06-13	Africa|hCoV-19/South Africa/KRISP-K001074/2020|EPI ISL 509328|C.1|South Africa|2020-07-14	0.0004709837	Africa
Africa|hCoV-19/Nigeria/OY616-CV174/2020|EPI ISL 527905|B.1.1|Nigeria|2020-06-12	Africa|hCoV-19/South Africa/KRISP-K001074/2020|EPI ISL 509328|C.1|South Africa|2020-07-14	0.0006059668	Africa
Africa|hCoV-19/Nigeria/OY625-CV182/2020|EPI ISL 527909|B.1.1|Nigeria|2020-06-13	Africa|hCoV-19/South Africa/KRISP-K001074/2020|EPI ISL 509328|C.1|South Africa|2020-07-14	0.0004761889	Africa
Africa|hCoV-19/Nigeria/OY626-CV183/2020|EPI ISL 527910|B.1.1|Nigeria|2020-06-13	Africa|hCoV-19/South Africa/KRISP-K001074/2020|EPI ISL 509328|C.1|South Africa|2020-07-14	0.0004743978	Africa
Africa|hCoV-19/Nigeria/OY627-CV184/2020|EPI ISL 527911|B.1.1|Nigeria|2020-06-13	Africa|hCoV-19/South Africa/KRISP-K001074/2020|EPI ISL 509328|C.1|South Africa|2020-07-14	0.0003361975	Africa
Africa|hCoV-19/Nigeria/OY628-CV185/2020|EPI ISL 527912|B.1.1|Nigeria|2020-06-13	Africa|hCoV-19/South Africa/KRISP-K001074/2020|EPI ISL 509328|C.1|South Africa|2020-07-14	0.0005714805	Africa
Africa|hCoV-19/Nigeria/OY633-CV189/2020|EPI ISL 527914|B.1.1.71|Nigeria|2020-06-16	Africa|hCoV-19/South Africa/KRISP-K001074/2020|EPI ISL 509328|C.1|South Africa|2020-07-14	0.0005378297	Africa
Africa|hCoV-19/Nigeria/OY636-CV192/2020|EPI ISL 527915|B.1.1|Nigeria|2020-06-17	Africa|hCoV-19/South Africa/KRISP-K001074/2020|EPI ISL 509328|C.1|South Africa|2020-07-14	0.0004369221	Africa
Africa|hCoV-19/Senegal/003/2020|EPI ISL 418206|B.1.356|Senegal|2020-02-28	Africa|hCoV-19/South Africa/KRISP-K001074/2020|EPI ISL 509328|C.1|South Africa|2020-07-14	0.0005391834	Africa
Africa|hCoV-19/Senegal/016/2020|EPI ISL 418207|B.1.356|Senegal|2020-03-02	Africa|hCoV-19/South Africa/KRISP-K001074/2020|EPI ISL 509328|C.1|South Africa|2020-07-14	0.0005378424	Africa
Africa|hCoV-19/Senegal/020/2020|EPI ISL 418208|B.1.356|Senegal|2020-03-04	Africa|hCoV-19/South Africa/KRISP-K001074/2020|EPI ISL 509328|C.1|South Africa|2020-07-14	0.0005393470	Africa
Africa|hCoV-19/Senegal/026/2020|EPI ISL 418209|B.1.356|Senegal|2020-03-03	Africa|hCoV-19/South Africa/KRISP-K001074/2020|EPI ISL 509328|C.1|South Africa|2020-07-14	0.0005714692	Africa
Africa|hCoV-19/Senegal/073/2020|EPI ISL 418210|B.1|Senegal|2020-03-10	Africa|hCoV-19/South Africa/KRISP-K001074/2020|EPI ISL 509328|C.1|South Africa|2020-07-14	0.0004369705	Africa
Africa|hCoV-19/Senegal/082/2020|EPI ISL 418211|B.1|Senegal|2020-03-11	Africa|hCoV-19/South Africa/KRISP-K001074/2020|EPI ISL 509328|C.1|South Africa|2020-07-14	0.0004371761	Africa
Africa|hCoV-19/Senegal/087/2020|EPI ISL 418212|B.1|Senegal|2020-03-11	Africa|hCoV-19/South Africa/KRISP-K001074/2020|EPI ISL 509328|C.1|South Africa|2020-07-14	0.0004382814	Africa
Africa|hCoV-19/Senegal/094/2020|EPI ISL 418213|B.1|Senegal|2020-03-12	Africa|hCoV-19/South Africa/KRISP-K001074/2020|EPI ISL 509328|C.1|South Africa|2020-07-14	0.0004710364	Africa
Africa|hCoV-19/Senegal/102/2020|EPI ISL 418214|B.1|Senegal|2020-03-12	Africa|hCoV-19/South Africa/KRISP-K001074/2020|EPI ISL 509328|C.1|South Africa|2020-07-14	0.0004188467	Africa
Africa|hCoV-19/Senegal/119/2020|EPI ISL 418215|B.1|Senegal|2020-03-12	Africa|hCoV-19/South Africa/KRISP-K001074/2020|EPI ISL 509328|C.1|South Africa|2020-07-14	0.0005081380	Africa
Africa|hCoV-19/Senegal/1351/2020|EPI ISL 480556|B.6|Senegal|2020-03-28	Africa|hCoV-19/South Africa/KRISP-K001074/2020|EPI ISL 509328|C.1|South Africa|2020-07-14	0.0007076547	Africa
Africa|hCoV-19/Senegal/136/2020|EPI ISL 418216|A.2|Senegal|2020-03-13	Africa|hCoV-19/South Africa/KRISP-K001074/2020|EPI ISL 509328|C.1|South Africa|2020-07-14	0.0008069673	Africa
Africa|hCoV-19/Senegal/139/2020|EPI ISL 418217|B.1|Senegal|2020-03-13	Africa|hCoV-19/South Africa/KRISP-K001074/2020|EPI ISL 509328|C.1|South Africa|2020-07-14	0.0004735917	Africa
Africa|hCoV-19/Senegal/1683/2020|EPI ISL 480783|B.1|Senegal|2020-03-31	Africa|hCoV-19/South Africa/KRISP-K001074/2020|EPI ISL 509328|C.1|South Africa|2020-07-14	0.0004716981	Africa
Africa|hCoV-19/Senegal/1749/2020|EPI ISL 480787|B.1|Senegal|2020-03-31	Africa|hCoV-19/South Africa/KRISP-K001074/2020|EPI ISL 509328|C.1|South Africa|2020-07-14	0.0004726902	Africa
Africa|hCoV-19/Senegal/1966/2020|EPI ISL 480789|A.11|Senegal|2020-04-01	Africa|hCoV-19/South Africa/KRISP-K001074/2020|EPI ISL 509328|C.1|South Africa|2020-07-14	0.0007736614	Africa
Africa|hCoV-19/Senegal/2840/2020|EPI ISL 481220|B.1|Senegal|2020-04-06	Africa|hCoV-19/South Africa/KRISP-K001074/2020|EPI ISL 509328|C.1|South Africa|2020-07-14	0.0006571451	Africa
Africa|hCoV-19/Senegal/2865/2020|EPI ISL 481234|B.1|Senegal|2020-04-07	Africa|hCoV-19/South Africa/KRISP-K001074/2020|EPI ISL 509328|C.1|South Africa|2020-07-14	0.0006855207	Africa
Africa|hCoV-19/Senegal/306/2020|EPI ISL 420069|B.3|Senegal|2020-03-17	Africa|hCoV-19/South Africa/KRISP-K001074/2020|EPI ISL 509328|C.1|South Africa|2020-07-14	0.0006051137	Africa
Africa|hCoV-19/Senegal/315/2020|EPI ISL 420070|B.1|Senegal|2020-03-17	Africa|hCoV-19/South Africa/KRISP-K001074/2020|EPI ISL 509328|C.1|South Africa|2020-07-14	0.0005041951	Africa
Africa|hCoV-19/Senegal/328/2020|EPI ISL 420071|B.1|Senegal|2020-03-17	Africa|hCoV-19/South Africa/KRISP-K001074/2020|EPI ISL 509328|C.1|South Africa|2020-07-14	0.0007205747	Africa
Africa|hCoV-19/Senegal/3331/2020|EPI ISL 481235|B.1.5|Senegal|2020-04-09	Africa|hCoV-19/South Africa/KRISP-K001074/2020|EPI ISL 509328|C.1|South Africa|2020-07-14	0.0004372895	Africa
Africa|hCoV-19/Senegal/370/2020|EPI ISL 420072|B.1|Senegal|2020-03-18	Africa|hCoV-19/South Africa/KRISP-K001074/2020|EPI ISL 509328|C.1|South Africa|2020-07-14	0.0005392251	Africa
Africa|hCoV-19/Senegal/382/2020|EPI ISL 420073|B.1|Senegal|2020-03-19	Africa|hCoV-19/South Africa/KRISP-K001074/2020|EPI ISL 509328|C.1|South Africa|2020-07-14	0.0005378892	Africa
Africa|hCoV-19/Senegal/45436/2020|EPI ISL 498238|B.1.1|Senegal|2020-05-27	Africa|hCoV-19/South Africa/KRISP-K001074/2020|EPI ISL 509328|C.1|South Africa|2020-07-14	0.0004034658	Africa
Africa|hCoV-19/Senegal/45557/2020|EPI ISL 498239|B.1.1|Senegal|2020-05-27	Africa|hCoV-19/South Africa/KRISP-K001074/2020|EPI ISL 509328|C.1|South Africa|2020-07-14	0.0004741739	Africa
Africa|hCoV-19/Senegal/52357/2020|EPI ISL 498240|B.1.5.12|Senegal|2020-06-03	Africa|hCoV-19/South Africa/KRISP-K001074/2020|EPI ISL 509328|C.1|South Africa|2020-07-14	0.0007074642	Africa
Africa|hCoV-19/Senegal/52907/2020|EPI ISL 498241|B.1.5.12|Senegal|2020-06-05	Africa|hCoV-19/South Africa/KRISP-K001074/2020|EPI ISL 509328|C.1|South Africa|2020-07-14	0.0009386050	Africa
Africa|hCoV-19/Senegal/55499/2020|EPI ISL 498242|B.1.5|Senegal|2020-06-07	Africa|hCoV-19/South Africa/KRISP-K001074/2020|EPI ISL 509328|C.1|South Africa|2020-07-14	0.0005388146	Africa
Africa|hCoV-19/Senegal/55703/2020|EPI ISL 477148|B.1.356|Senegal|2020-06-07	Africa|hCoV-19/South Africa/KRISP-K001074/2020|EPI ISL 509328|C.1|South Africa|2020-07-14	0.0006264399	Africa
Africa|hCoV-19/Senegal/55728/2020|EPI ISL 477150|B.1.5.12|Senegal|2020-06-07	Africa|hCoV-19/South Africa/KRISP-K001074/2020|EPI ISL 509328|C.1|South Africa|2020-07-14	0.0006103483	Africa
Africa|hCoV-19/Senegal/55738/2020|EPI ISL 477141|B.1.5.12|Senegal|2020-06-07	Africa|hCoV-19/South Africa/KRISP-K001074/2020|EPI ISL 509328|C.1|South Africa|2020-07-14	0.0007614737	Africa
Africa|hCoV-19/Senegal/55752/2020|EPI ISL 477149|B.1.5.12|Senegal|2020-06-07	Africa|hCoV-19/South Africa/KRISP-K001074/2020|EPI ISL 509328|C.1|South Africa|2020-07-14	0.0005804311	Africa
Africa|hCoV-19/Senegal/57065/2020|EPI ISL 476148|B.1.1.44|Senegal|2020-06-09	Africa|hCoV-19/South Africa/KRISP-K001074/2020|EPI ISL 509328|C.1|South Africa|2020-07-14	0.0004714739	Africa
Africa|hCoV-19/Senegal/5718/2020|EPI ISL 481236|B.1|Senegal|2020-04-18	Africa|hCoV-19/South Africa/KRISP-K001074/2020|EPI ISL 509328|C.1|South Africa|2020-07-14	0.0005405989	Africa
Africa|hCoV-19/Senegal/57273/2020|EPI ISL 498243|B.1.5.12|Senegal|2020-06-07	Africa|hCoV-19/South Africa/KRISP-K001074/2020|EPI ISL 509328|C.1|South Africa|2020-07-14	0.0006051320	Africa
Africa|hCoV-19/Senegal/57476/2020|EPI ISL 476149|B.1.5.12|Senegal|2020-06-06	Africa|hCoV-19/South Africa/KRISP-K001074/2020|EPI ISL 509328|C.1|South Africa|2020-07-14	0.0007438836	Africa
Africa|hCoV-19/Senegal/57503/2020|EPI ISL 498244|B.1.5.12|Senegal|2020-06-09	Africa|hCoV-19/South Africa/KRISP-K001074/2020|EPI ISL 509328|C.1|South Africa|2020-07-14	0.0007427114	Africa
Africa|hCoV-19/Senegal/57540/2020|EPI ISL 476491|B.1.5.12|Senegal|2020-06-09	Africa|hCoV-19/South Africa/KRISP-K001074/2020|EPI ISL 509328|C.1|South Africa|2020-07-14	0.0008158057	Africa
Africa|hCoV-19/Senegal/5766/2020|EPI ISL 481237|B.1.5.12|Senegal|2020-04-17	Africa|hCoV-19/South Africa/KRISP-K001074/2020|EPI ISL 509328|C.1|South Africa|2020-07-14	0.0006051378	Africa
Africa|hCoV-19/Senegal/5770/2020|EPI ISL 481238|B.1|Senegal|2020-04-17	Africa|hCoV-19/South Africa/KRISP-K001074/2020|EPI ISL 509328|C.1|South Africa|2020-07-14	0.0005238055	Africa
Africa|hCoV-19/Senegal/5785/2020|EPI ISL 481239|B.1.5.12|Senegal|2020-04-17	Africa|hCoV-19/South Africa/KRISP-K001074/2020|EPI ISL 509328|C.1|South Africa|2020-07-14	0.0005716749	Africa
Africa|hCoV-19/Senegal/5971/2020|EPI ISL 481240|B.1.5|Senegal|2020-04-18	Africa|hCoV-19/South Africa/KRISP-K001074/2020|EPI ISL 509328|C.1|South Africa|2020-07-14	0.0005075213	Africa
Africa|hCoV-19/Senegal/5986/2020|EPI ISL 481243|B.1|Senegal|2020-04-18	Africa|hCoV-19/South Africa/KRISP-K001074/2020|EPI ISL 509328|C.1|South Africa|2020-07-14	0.0005716559	Africa
Africa|hCoV-19/Senegal/600/2020|EPI ISL 420074|B.1.5|Senegal|2020-03-20	Africa|hCoV-19/South Africa/KRISP-K001074/2020|EPI ISL 509328|C.1|South Africa|2020-07-14	0.0004705948	Africa
Africa|hCoV-19/Senegal/611/2020|EPI ISL 420076|B.1|Senegal|2020-03-20	Africa|hCoV-19/South Africa/KRISP-K001074/2020|EPI ISL 509328|C.1|South Africa|2020-07-14	0.0005042390	Africa
Africa|hCoV-19/Senegal/618/2020|EPI ISL 420077|A|Senegal|2020-03-20	Africa|hCoV-19/South Africa/KRISP-K001074/2020|EPI ISL 509328|C.1|South Africa|2020-07-14	0.0007396753	Africa
Africa|hCoV-19/Senegal/620/2020|EPI ISL 420078|A.11|Senegal|2020-03-20	Africa|hCoV-19/South Africa/KRISP-K001074/2020|EPI ISL 509328|C.1|South Africa|2020-07-14	0.0007413949	Africa
Africa|hCoV-19/Senegal/62365/2020|EPI ISL 476492|B.1.5.12|Senegal|2020-06-10	Africa|hCoV-19/South Africa/KRISP-K001074/2020|EPI ISL 509328|C.1|South Africa|2020-07-14	0.0005714960	Africa
Africa|hCoV-19/Senegal/62368/2020|EPI ISL 476493|B.1.1|Senegal|2020-06-10	Africa|hCoV-19/South Africa/KRISP-K001074/2020|EPI ISL 509328|C.1|South Africa|2020-07-14	0.0003360656	Africa
Africa|hCoV-19/Senegal/62431/2020|EPI ISL 498247|B.1.5.12|Senegal|2020-06-10	Africa|hCoV-19/South Africa/KRISP-K001074/2020|EPI ISL 509328|C.1|South Africa|2020-07-14	0.0005459173	Africa
Africa|hCoV-19/Senegal/62872/2020|EPI ISL 476494|B.1.5.12|Senegal|2020-06-11	Africa|hCoV-19/South Africa/KRISP-K001074/2020|EPI ISL 509328|C.1|South Africa|2020-07-14	0.0005727223	Africa
Africa|hCoV-19/Senegal/62874/2020|EPI ISL 476495|B.1.5.12|Senegal|2020-06-11	Africa|hCoV-19/South Africa/KRISP-K001074/2020|EPI ISL 509328|C.1|South Africa|2020-07-14	0.0006406580	Africa
Africa|hCoV-19/Senegal/63263/2020|EPI ISL 498249|B.1.5.12|Senegal|2020-06-11	Africa|hCoV-19/South Africa/KRISP-K001074/2020|EPI ISL 509328|C.1|South Africa|2020-07-14	0.0005746557	Africa
Africa|hCoV-19/Senegal/63728/2020|EPI ISL 476497|B.1.356|Senegal|2020-06-12	Africa|hCoV-19/South Africa/KRISP-K001074/2020|EPI ISL 509328|C.1|South Africa|2020-07-14	0.0006490000	Africa
Africa|hCoV-19/Senegal/63742/2020|EPI ISL 476514|B.1.5.12|Senegal|2020-06-12	Africa|hCoV-19/South Africa/KRISP-K001074/2020|EPI ISL 509328|C.1|South Africa|2020-07-14	0.0006051372	Africa
Africa|hCoV-19/Senegal/640/2020|EPI ISL 420079|B.1|Senegal|2020-03-20	Africa|hCoV-19/South Africa/KRISP-K001074/2020|EPI ISL 509328|C.1|South Africa|2020-07-14	0.0007591928	Africa
Africa|hCoV-19/Senegal/64033/2020|EPI ISL 485715|B.1.5|Senegal|2020-06-12	Africa|hCoV-19/South Africa/KRISP-K001074/2020|EPI ISL 509328|C.1|South Africa|2020-07-14	0.0005714960	Africa
Africa|hCoV-19/Senegal/64076/2020|EPI ISL 485716|B.1|Senegal|2020-06-12	Africa|hCoV-19/South Africa/KRISP-K001074/2020|EPI ISL 509328|C.1|South Africa|2020-07-14	0.0008407713	Africa
Africa|hCoV-19/Senegal/64096/2020|EPI ISL 485717|B.1.5.12|Senegal|2020-06-12	Africa|hCoV-19/South Africa/KRISP-K001074/2020|EPI ISL 509328|C.1|South Africa|2020-07-14	0.0006096375	Africa
Africa|hCoV-19/Senegal/64101/2020|EPI ISL 476516|B.1.5.12|Senegal|2020-06-12	Africa|hCoV-19/South Africa/KRISP-K001074/2020|EPI ISL 509328|C.1|South Africa|2020-07-14	0.0006074039	Africa
Africa|hCoV-19/Senegal/64163/2020|EPI ISL 477159|B.1.5.12|Senegal|2020-06-12	Africa|hCoV-19/South Africa/KRISP-K001074/2020|EPI ISL 509328|C.1|South Africa|2020-07-14	0.0007922093	Africa
Africa|hCoV-19/Senegal/64166/2020|EPI ISL 476558|B.1.5.12|Senegal|2020-06-12	Africa|hCoV-19/South Africa/KRISP-K001074/2020|EPI ISL 509328|C.1|South Africa|2020-07-14	0.0007764673	Africa
Africa|hCoV-19/Senegal/6427/2020|EPI ISL 486873|B.1.5|Senegal|2020-04-20	Africa|hCoV-19/South Africa/KRISP-K001074/2020|EPI ISL 509328|C.1|South Africa|2020-07-14	0.0004715391	Africa
Africa|hCoV-19/Senegal/6430/2020|EPI ISL 486872|B.1.1|Senegal|2020-04-11	Africa|hCoV-19/South Africa/KRISP-K001074/2020|EPI ISL 509328|C.1|South Africa|2020-07-14	0.0003372020	Africa
Africa|hCoV-19/Senegal/64709/2020|EPI ISL 476560|B.1.5.12|Senegal|2020-06-13	Africa|hCoV-19/South Africa/KRISP-K001074/2020|EPI ISL 509328|C.1|South Africa|2020-07-14	0.0011149309	Africa
Africa|hCoV-19/Senegal/64716/2020|EPI ISL 498250|B.1.5.12|Senegal|2020-06-13	Africa|hCoV-19/South Africa/KRISP-K001074/2020|EPI ISL 509328|C.1|South Africa|2020-07-14	0.0005395069	Africa
Africa|hCoV-19/Senegal/64729/2020|EPI ISL 477155|B.1.1.44|Senegal|2020-06-11	Africa|hCoV-19/South Africa/KRISP-K001074/2020|EPI ISL 509328|C.1|South Africa|2020-07-14	0.0005406934	Africa
Africa|hCoV-19/Senegal/64763/2020|EPI ISL 476562|B.1.292|Senegal|2020-06-13	Africa|hCoV-19/South Africa/KRISP-K001074/2020|EPI ISL 509328|C.1|South Africa|2020-07-14	0.0005715188	Africa
Africa|hCoV-19/Senegal/64766/2020|EPI ISL 476564|B.1.5.12|Senegal|2020-06-13	Africa|hCoV-19/South Africa/KRISP-K001074/2020|EPI ISL 509328|C.1|South Africa|2020-07-14	0.0006387138	Africa
Africa|hCoV-19/Senegal/64771/2020|EPI ISL 482874|B.1.1.44|Senegal|2020-06-13	Africa|hCoV-19/South Africa/KRISP-K001074/2020|EPI ISL 509328|C.1|South Africa|2020-07-14	0.0005378947	Africa
Africa|hCoV-19/Senegal/64772/2020|EPI ISL 477154|B.1.5.12|Senegal|2020-06-13	Africa|hCoV-19/South Africa/KRISP-K001074/2020|EPI ISL 509328|C.1|South Africa|2020-07-14	0.0007272131	Africa
Africa|hCoV-19/Senegal/6481/2020|EPI ISL 486871|B.1.5|Senegal|2020-04-21	Africa|hCoV-19/South Africa/KRISP-K001074/2020|EPI ISL 509328|C.1|South Africa|2020-07-14	0.0004384099	Africa
Africa|hCoV-19/Senegal/64916/2020|EPI ISL 477156|B.1.5.12|Senegal|2020-06-13	Africa|hCoV-19/South Africa/KRISP-K001074/2020|EPI ISL 509328|C.1|South Africa|2020-07-14	0.0006082005	Africa
Africa|hCoV-19/Senegal/64932/2020|EPI ISL 476569|B.1.1.44|Senegal|2020-06-13	Africa|hCoV-19/South Africa/KRISP-K001074/2020|EPI ISL 509328|C.1|South Africa|2020-07-14	0.0004034035	Africa
Africa|hCoV-19/Senegal/64969/2020|EPI ISL 476570|B.1.5.12|Senegal|2020-06-13	Africa|hCoV-19/South Africa/KRISP-K001074/2020|EPI ISL 509328|C.1|South Africa|2020-07-14	0.0008676855	Africa
Africa|hCoV-19/Senegal/65030/2020|EPI ISL 476572|B.1.5.12|Senegal|2020-06-14	Africa|hCoV-19/South Africa/KRISP-K001074/2020|EPI ISL 509328|C.1|South Africa|2020-07-14	0.0005714573	Africa
Africa|hCoV-19/Senegal/65052/2020|EPI ISL 476574|B.1.5|Senegal|2020-06-13	Africa|hCoV-19/South Africa/KRISP-K001074/2020|EPI ISL 509328|C.1|South Africa|2020-07-14	0.0005066247	Africa
Africa|hCoV-19/Senegal/65428/2020|EPI ISL 485712|B.1.5.12|Senegal|2020-06-14	Africa|hCoV-19/South Africa/KRISP-K001074/2020|EPI ISL 509328|C.1|South Africa|2020-07-14	0.0007769028	Africa
Africa|hCoV-19/Senegal/65481/2020|EPI ISL 477151|B.1.1|Senegal|2020-06-14	Africa|hCoV-19/South Africa/KRISP-K001074/2020|EPI ISL 509328|C.1|South Africa|2020-07-14	0.0004824947	Africa
Africa|hCoV-19/Senegal/65548/2020|EPI ISL 477153|B.1.5.12|Senegal|2020-06-14	Africa|hCoV-19/South Africa/KRISP-K001074/2020|EPI ISL 509328|C.1|South Africa|2020-07-14	0.0006943963	Africa
Africa|hCoV-19/Senegal/65601/2020|EPI ISL 485713|B.1.5.12|Senegal|2020-06-14	Africa|hCoV-19/South Africa/KRISP-K001074/2020|EPI ISL 509328|C.1|South Africa|2020-07-14	0.0005714708	Africa
Africa|hCoV-19/Senegal/659/2020|EPI ISL 480554|B.1|Senegal|2020-03-21	Africa|hCoV-19/South Africa/KRISP-K001074/2020|EPI ISL 509328|C.1|South Africa|2020-07-14	0.0005392871	Africa
Africa|hCoV-19/Senegal/6597/2020|EPI ISL 486870|B.1.356|Senegal|2020-04-23	Africa|hCoV-19/South Africa/KRISP-K001074/2020|EPI ISL 509328|C.1|South Africa|2020-07-14	0.0005714692	Africa
Africa|hCoV-19/Senegal/6619/2020|EPI ISL 498230|B.1|Senegal|2020-04-21	Africa|hCoV-19/South Africa/KRISP-K001074/2020|EPI ISL 509328|C.1|South Africa|2020-07-14	0.0005378316	Africa
Africa|hCoV-19/Senegal/6626/2020|EPI ISL 498229|B.1|Senegal|2020-04-21	Africa|hCoV-19/South Africa/KRISP-K001074/2020|EPI ISL 509328|C.1|South Africa|2020-07-14	0.0005717708	Africa
Africa|hCoV-19/Senegal/66298/2020|EPI ISL 485708|B.1.5.12|Senegal|2020-06-15	Africa|hCoV-19/South Africa/KRISP-K001074/2020|EPI ISL 509328|C.1|South Africa|2020-07-14	0.0007734473	Africa
Africa|hCoV-19/Senegal/66443/2020|EPI ISL 485711|B.1.1|Senegal|2020-06-15	Africa|hCoV-19/South Africa/KRISP-K001074/2020|EPI ISL 509328|C.1|South Africa|2020-07-14	0.0005780981	Africa
Africa|hCoV-19/Senegal/66458/2020|EPI ISL 485710|B.1.1|Senegal|2020-06-15	Africa|hCoV-19/South Africa/KRISP-K001074/2020|EPI ISL 509328|C.1|South Africa|2020-07-14	0.0003696957	Africa
Africa|hCoV-19/Senegal/6751/2020|EPI ISL 486859|B.1.1|Senegal|2020-04-21	Africa|hCoV-19/South Africa/KRISP-K001074/2020|EPI ISL 509328|C.1|South Africa|2020-07-14	0.0004422256	Africa
Africa|hCoV-19/Senegal/6762/2020|EPI ISL 486869|B.1.5.12|Senegal|2020-04-21	Africa|hCoV-19/South Africa/KRISP-K001074/2020|EPI ISL 509328|C.1|South Africa|2020-07-14	0.0007350570	Africa
Africa|hCoV-19/Senegal/68303/2020|EPI ISL 477143|B.1.5.12|Senegal|2020-06-17	Africa|hCoV-19/South Africa/KRISP-K001074/2020|EPI ISL 509328|C.1|South Africa|2020-07-14	0.0006099004	Africa
Africa|hCoV-19/Senegal/68349/2020|EPI ISL 485635|B.1.5.12|Senegal|2020-06-18	Africa|hCoV-19/South Africa/KRISP-K001074/2020|EPI ISL 509328|C.1|South Africa|2020-07-14	0.0007059919	Africa
Africa|hCoV-19/Senegal/6837/2020|EPI ISL 486868|B.1.272|Senegal|2020-04-21	Africa|hCoV-19/South Africa/KRISP-K001074/2020|EPI ISL 509328|C.1|South Africa|2020-07-14	0.0006450989	Africa
Africa|hCoV-19/Senegal/6839/2020|EPI ISL 486867|B.1|Senegal|2020-04-23	Africa|hCoV-19/South Africa/KRISP-K001074/2020|EPI ISL 509328|C.1|South Africa|2020-07-14	0.0005407010	Africa
Africa|hCoV-19/Senegal/68458/2020|EPI ISL 482878|B.1.1|Senegal|2020-06-18	Africa|hCoV-19/South Africa/KRISP-K001074/2020|EPI ISL 509328|C.1|South Africa|2020-07-14	0.0003696958	Africa
Africa|hCoV-19/Senegal/6847/2020|EPI ISL 486865|B.1.272|Senegal|2020-04-02	Africa|hCoV-19/South Africa/KRISP-K001074/2020|EPI ISL 509328|C.1|South Africa|2020-07-14	0.0006051235	Africa
Africa|hCoV-19/Senegal/68488/2020|EPI ISL 482877|B.1.356|Senegal|2020-06-17	Africa|hCoV-19/South Africa/KRISP-K001074/2020|EPI ISL 509328|C.1|South Africa|2020-07-14	0.0007059895	Africa
Africa|hCoV-19/Senegal/68525/2020|EPI ISL 477142|B.1.1|Senegal|2020-06-17	Africa|hCoV-19/South Africa/KRISP-K001074/2020|EPI ISL 509328|C.1|South Africa|2020-07-14	0.0005866833	Africa
Africa|hCoV-19/Senegal/68548/2020|EPI ISL 482876|B.1.5.12|Senegal|2020-06-17	Africa|hCoV-19/South Africa/KRISP-K001074/2020|EPI ISL 509328|C.1|South Africa|2020-07-14	0.0005788681	Africa
Africa|hCoV-19/Senegal/68550/2020|EPI ISL 482875|B.1.5.12|Senegal|2020-06-16	Africa|hCoV-19/South Africa/KRISP-K001074/2020|EPI ISL 509328|C.1|South Africa|2020-07-14	0.0005724196	Africa
Africa|hCoV-19/Senegal/6914/2020|EPI ISL 498237|B.1.5|Senegal|2020-04-24	Africa|hCoV-19/South Africa/KRISP-K001074/2020|EPI ISL 509328|C.1|South Africa|2020-07-14	0.0005836905	Africa
Africa|hCoV-19/Senegal/6934/2020|EPI ISL 498235|B.1.5.12|Senegal|2020-04-22	Africa|hCoV-19/South Africa/KRISP-K001074/2020|EPI ISL 509328|C.1|South Africa|2020-07-14	0.0007103725	Africa
Africa|hCoV-19/Senegal/70339/2020|EPI ISL 477146|B.1.5.12|Senegal|2020-06-20	Africa|hCoV-19/South Africa/KRISP-K001074/2020|EPI ISL 509328|C.1|South Africa|2020-07-14	0.0006525980	Africa
Africa|hCoV-19/Senegal/70427/2020|EPI ISL 477144|B.1.5.12|Senegal|2020-06-20	Africa|hCoV-19/South Africa/KRISP-K001074/2020|EPI ISL 509328|C.1|South Africa|2020-07-14	0.0006541410	Africa
Africa|hCoV-19/Senegal/70440/2020|EPI ISL 477145|B.1.5.12|Senegal|2020-06-19	Africa|hCoV-19/South Africa/KRISP-K001074/2020|EPI ISL 509328|C.1|South Africa|2020-07-14	0.0007246138	Africa
Africa|hCoV-19/Senegal/83493/2020|EPI ISL 498252|B.1.1.44|Senegal|2020-07-09	Africa|hCoV-19/South Africa/KRISP-K001074/2020|EPI ISL 509328|C.1|South Africa|2020-07-14	0.0006209710	Africa
Africa|hCoV-19/Senegal/9068/2020|EPI ISL 498236|B.1.356|Senegal|2020-04-24	Africa|hCoV-19/South Africa/KRISP-K001074/2020|EPI ISL 509328|C.1|South Africa|2020-07-14	0.0005720073	Africa
Africa|hCoV-19/Senegal/9250/2020|EPI ISL 486866|B.1.1|Senegal|2020-04-22	Africa|hCoV-19/South Africa/KRISP-K001074/2020|EPI ISL 509328|C.1|South Africa|2020-07-14	0.0005714691	Africa
Africa|hCoV-19/Senegal/9256/2020|EPI ISL 486864|B.1.1|Senegal|2020-04-23	Africa|hCoV-19/South Africa/KRISP-K001074/2020|EPI ISL 509328|C.1|South Africa|2020-07-14	0.0005433208	Africa
Africa|hCoV-19/Senegal/9369/2020|EPI ISL 486863|B.1.5|Senegal|2020-04-25	Africa|hCoV-19/South Africa/KRISP-K001074/2020|EPI ISL 509328|C.1|South Africa|2020-07-14	0.0004369516	Africa
Africa|hCoV-19/Senegal/9392/2020|EPI ISL 486862|B.1.1|Senegal|2020-04-25	Africa|hCoV-19/South Africa/KRISP-K001074/2020|EPI ISL 509328|C.1|South Africa|2020-07-14	0.0004389665	Africa
Africa|hCoV-19/Senegal/9439/2020|EPI ISL 486861|B.1.1.44|Senegal|2020-04-25	Africa|hCoV-19/South Africa/KRISP-K001074/2020|EPI ISL 509328|C.1|South Africa|2020-07-14	0.0003697704	Africa
Africa|hCoV-19/Senegal/9615/2020|EPI ISL 486860|B.1.5.12|Senegal|2020-04-25	Africa|hCoV-19/South Africa/KRISP-K001074/2020|EPI ISL 509328|C.1|South Africa|2020-07-14	0.0005378316	Africa
Africa|hCoV-19/Senegal/9819/2020|EPI ISL 498233|B.1|Senegal|2020-04-25	Africa|hCoV-19/South Africa/KRISP-K001074/2020|EPI ISL 509328|C.1|South Africa|2020-07-14	0.0006159954	Africa
Africa|hCoV-19/Senegal/9821/2020|EPI ISL 498232|B.1.356|Senegal|2020-04-25	Africa|hCoV-19/South Africa/KRISP-K001074/2020|EPI ISL 509328|C.1|South Africa|2020-07-14	0.0005440851	Africa
Africa|hCoV-19/Senegal/9838/2020|EPI ISL 498231|B.1.272|Senegal|2020-04-25	Africa|hCoV-19/South Africa/KRISP-K001074/2020|EPI ISL 509328|C.1|South Africa|2020-07-14	0.0006782387	Africa
Africa|hCoV-19/Sierra Leone/KGH-G-8548/2020|EPI ISL 512811|B.1|Sierra Leone|2020-03-30	Africa|hCoV-19/South Africa/KRISP-K001074/2020|EPI ISL 509328|C.1|South Africa|2020-07-14	0.0005378893	Africa
Africa|hCoV-19/Sierra Leone/KGH-G-8549/2020|EPI ISL 512812|B.1.1|Sierra Leone|2020-03-31	Africa|hCoV-19/South Africa/KRISP-K001074/2020|EPI ISL 509328|C.1|South Africa|2020-07-14	0.0003024529	Africa
Africa|hCoV-19/Sierra Leone/KGH-G-8603/2020|EPI ISL 512813|B.1|Sierra Leone|2020-04-23	Africa|hCoV-19/South Africa/KRISP-K001074/2020|EPI ISL 509328|C.1|South Africa|2020-07-14	0.0005381009	Africa
Africa|hCoV-19/Sierra Leone/KGH-G-8604/2020|EPI ISL 512814|B.6|Sierra Leone|2020-04-03	Africa|hCoV-19/South Africa/KRISP-K001074/2020|EPI ISL 509328|C.1|South Africa|2020-07-14	0.0007060368	Africa
Africa|hCoV-19/Sierra Leone/KGH-G-8607/2020|EPI ISL 512815|B.1.1|Sierra Leone|2020-04-03	Africa|hCoV-19/South Africa/KRISP-K001074/2020|EPI ISL 509328|C.1|South Africa|2020-07-14	0.0003362091	Africa
Africa|hCoV-19/Sierra Leone/KGH-G-8625/2020|EPI ISL 512816|A.12|Sierra Leone|2020-04-10	Africa|hCoV-19/South Africa/KRISP-K001074/2020|EPI ISL 509328|C.1|South Africa|2020-07-14	0.0010089908	Africa
Africa|hCoV-19/Sierra Leone/KGH-G-8626/2020|EPI ISL 512817|A.12|Sierra Leone|2020-04-10	Africa|hCoV-19/South Africa/KRISP-K001074/2020|EPI ISL 509328|C.1|South Africa|2020-07-14	0.0009079575	Africa
Africa|hCoV-19/Sierra Leone/KGH-G-8627/2020|EPI ISL 512818|B.1.5|Sierra Leone|2020-04-08	Africa|hCoV-19/South Africa/KRISP-K001074/2020|EPI ISL 509328|C.1|South Africa|2020-07-14	0.0004706041	Africa
Africa|hCoV-19/Sierra Leone/KGH-G-8668/2020|EPI ISL 512819|A.12|Sierra Leone|2020-04-11	Africa|hCoV-19/South Africa/KRISP-K001074/2020|EPI ISL 509328|C.1|South Africa|2020-07-14	0.0008967115	Africa
Africa|hCoV-19/Sierra Leone/KGH-G-8669/2020|EPI ISL 512820|A.12|Sierra Leone|2020-04-14	Africa|hCoV-19/South Africa/KRISP-K001074/2020|EPI ISL 509328|C.1|South Africa|2020-07-14	0.0009416451	Africa
Africa|hCoV-19/South Africa/KRISP-0001/2020|EPI ISL 467431|B|South Africa|2020-03-23	Africa|hCoV-19/South Africa/KRISP-K001074/2020|EPI ISL 509328|C.1|South Africa|2020-07-14	0.0004716139	Africa
Africa|hCoV-19/South Africa/KRISP-0016/2020|EPI ISL 467432|B.1.106|South Africa|2020-03-28	Africa|hCoV-19/South Africa/KRISP-K001074/2020|EPI ISL 509328|C.1|South Africa|2020-07-14	0.0004369661	Africa
Africa|hCoV-19/South Africa/KRISP-0017/2020|EPI ISL 467433|B.1.5|South Africa|2020-04-03	Africa|hCoV-19/South Africa/KRISP-K001074/2020|EPI ISL 509328|C.1|South Africa|2020-07-14	0.0004033452	Africa
Africa|hCoV-19/South Africa/KRISP-0019/2020|EPI ISL 467434|B.1.5|South Africa|2020-04-02	Africa|hCoV-19/South Africa/KRISP-K001074/2020|EPI ISL 509328|C.1|South Africa|2020-07-14	0.0004033452	Africa
Africa|hCoV-19/South Africa/KRISP-0021/2020|EPI ISL 467435|B.1.5|South Africa|2020-04-02	Africa|hCoV-19/South Africa/KRISP-K001074/2020|EPI ISL 509328|C.1|South Africa|2020-07-14	0.0004371571	Africa
Africa|hCoV-19/South Africa/KRISP-0024/2020|EPI ISL 467436|B.1.106|South Africa|2020-04-01	Africa|hCoV-19/South Africa/KRISP-K001074/2020|EPI ISL 509328|C.1|South Africa|2020-07-14	0.0004146609	Africa
Africa|hCoV-19/South Africa/KRISP-0026/2020|EPI ISL 467437|B.1.106|South Africa|2020-04-01	Africa|hCoV-19/South Africa/KRISP-K001074/2020|EPI ISL 509328|C.1|South Africa|2020-07-14	0.0004373636	Africa
Africa|hCoV-19/South Africa/KRISP-0028/2020|EPI ISL 467438|B.1.106|South Africa|2020-04-02	Africa|hCoV-19/South Africa/KRISP-K001074/2020|EPI ISL 509328|C.1|South Africa|2020-07-14	0.0004848621	Africa
Africa|hCoV-19/South Africa/KRISP-0029/2020|EPI ISL 467439|B.1.5|South Africa|2020-04-02	Africa|hCoV-19/South Africa/KRISP-K001074/2020|EPI ISL 509328|C.1|South Africa|2020-07-14	0.0004226767	Africa
Africa|hCoV-19/South Africa/KRISP-0033/2020|EPI ISL 467440|B.1.106|South Africa|2020-04-01	Africa|hCoV-19/South Africa/KRISP-K001074/2020|EPI ISL 509328|C.1|South Africa|2020-07-14	0.0004421968	Africa
Africa|hCoV-19/South Africa/KRISP-0035/2020|EPI ISL 467441|B.1.5|South Africa|2020-03-27	Africa|hCoV-19/South Africa/KRISP-K001074/2020|EPI ISL 509328|C.1|South Africa|2020-07-14	0.0004033316	Africa
Africa|hCoV-19/South Africa/KRISP-0041/2020|EPI ISL 467443|B.1.5|South Africa|2020-03-25	Africa|hCoV-19/South Africa/KRISP-K001074/2020|EPI ISL 509328|C.1|South Africa|2020-07-14	0.0004033316	Africa
Africa|hCoV-19/South Africa/KRISP-005/2020|EPI ISL 455630|B.1.5|South Africa|2020-04-29	Africa|hCoV-19/South Africa/KRISP-K001074/2020|EPI ISL 509328|C.1|South Africa|2020-07-14	0.0004543460	Africa
Africa|hCoV-19/South Africa/KRISP-0055/2020|EPI ISL 467444|B.1.5|South Africa|2020-03-24	Africa|hCoV-19/South Africa/KRISP-K001074/2020|EPI ISL 509328|C.1|South Africa|2020-07-14	0.0004033309	Africa
Africa|hCoV-19/South Africa/KRISP-0056/2020|EPI ISL 467445|B.1.5|South Africa|2020-04-04	Africa|hCoV-19/South Africa/KRISP-K001074/2020|EPI ISL 509328|C.1|South Africa|2020-07-14	0.0004706135	Africa
Africa|hCoV-19/South Africa/KRISP-0057/2020|EPI ISL 467446|B.1.5|South Africa|2020-03-29	Africa|hCoV-19/South Africa/KRISP-K001074/2020|EPI ISL 509328|C.1|South Africa|2020-07-14	0.0004037658	Africa
Africa|hCoV-19/South Africa/KRISP-0059/2020|EPI ISL 467448|B.1.5|South Africa|2020-04-01	Africa|hCoV-19/South Africa/KRISP-K001074/2020|EPI ISL 509328|C.1|South Africa|2020-07-14	0.0004770541	Africa
Africa|hCoV-19/South Africa/KRISP-0065/2020|EPI ISL 467449|B.1.106|South Africa|2020-04-04	Africa|hCoV-19/South Africa/KRISP-K001074/2020|EPI ISL 509328|C.1|South Africa|2020-07-14	0.0004375984	Africa
Africa|hCoV-19/South Africa/KRISP-0066/2020|EPI ISL 467450|B.1.106|South Africa|2020-04-03	Africa|hCoV-19/South Africa/KRISP-K001074/2020|EPI ISL 509328|C.1|South Africa|2020-07-14	0.0004369514	Africa
Africa|hCoV-19/South Africa/KRISP-0067/2020|EPI ISL 467451|B.1.5|South Africa|2020-04-03	Africa|hCoV-19/South Africa/KRISP-K001074/2020|EPI ISL 509328|C.1|South Africa|2020-07-14	0.0004033316	Africa
Africa|hCoV-19/South Africa/KRISP-0074/2020|EPI ISL 467452|B.1.106|South Africa|2020-04-04	Africa|hCoV-19/South Africa/KRISP-K001074/2020|EPI ISL 509328|C.1|South Africa|2020-07-14	0.0004464637	Africa
Africa|hCoV-19/South Africa/KRISP-0075/2020|EPI ISL 467453|B.1.106|South Africa|2020-04-04	Africa|hCoV-19/South Africa/KRISP-K001074/2020|EPI ISL 509328|C.1|South Africa|2020-07-14	0.0004371865	Africa
Africa|hCoV-19/South Africa/KRISP-0080/2020|EPI ISL 467454|B.1.106|South Africa|2020-04-01	Africa|hCoV-19/South Africa/KRISP-K001074/2020|EPI ISL 509328|C.1|South Africa|2020-07-14	0.0004369514	Africa
Africa|hCoV-19/South Africa/KRISP-0081/2020|EPI ISL 467455|B.1.106|South Africa|2020-04-06	Africa|hCoV-19/South Africa/KRISP-K001074/2020|EPI ISL 509328|C.1|South Africa|2020-07-14	0.0004369514	Africa
Africa|hCoV-19/South Africa/KRISP-0084/2020|EPI ISL 467456|B.1.106|South Africa|2020-04-05	Africa|hCoV-19/South Africa/KRISP-K001074/2020|EPI ISL 509328|C.1|South Africa|2020-07-14	0.0004369514	Africa
Africa|hCoV-19/South Africa/KRISP-0088/2020|EPI ISL 467457|B.1.106|South Africa|2020-04-07	Africa|hCoV-19/South Africa/KRISP-K001074/2020|EPI ISL 509328|C.1|South Africa|2020-07-14	0.0004369514	Africa
Africa|hCoV-19/South Africa/KRISP-0089/2020|EPI ISL 467458|B.1.106|South Africa|2020-04-05	Africa|hCoV-19/South Africa/KRISP-K001074/2020|EPI ISL 509328|C.1|South Africa|2020-07-14	0.0004455914	Africa
Africa|hCoV-19/South Africa/KRISP-0090/2020|EPI ISL 467459|B.1.106|South Africa|2020-04-03	Africa|hCoV-19/South Africa/KRISP-K001074/2020|EPI ISL 509328|C.1|South Africa|2020-07-14	0.0004470922	Africa
Africa|hCoV-19/South Africa/KRISP-0096/2020|EPI ISL 467461|B.1.106|South Africa|2020-04-01	Africa|hCoV-19/South Africa/KRISP-K001074/2020|EPI ISL 509328|C.1|South Africa|2020-07-14	0.0004403994	Africa
Africa|hCoV-19/South Africa/KRISP-0097/2020|EPI ISL 467462|B.1.106|South Africa|2020-04-01	Africa|hCoV-19/South Africa/KRISP-K001074/2020|EPI ISL 509328|C.1|South Africa|2020-07-14	0.0004372308	Africa
Africa|hCoV-19/South Africa/KRISP-0111/2020|EPI ISL 467465|B.1.106|South Africa|2020-04-01	Africa|hCoV-19/South Africa/KRISP-K001074/2020|EPI ISL 509328|C.1|South Africa|2020-07-14	0.0005062878	Africa
Africa|hCoV-19/South Africa/KRISP-0113/2020|EPI ISL 467467|B.1.106|South Africa|2020-04-05	Africa|hCoV-19/South Africa/KRISP-K001074/2020|EPI ISL 509328|C.1|South Africa|2020-07-14	0.0004705930	Africa
Africa|hCoV-19/South Africa/KRISP-0115/2020|EPI ISL 467468|B.1.5|South Africa|2020-04-04	Africa|hCoV-19/South Africa/KRISP-K001074/2020|EPI ISL 509328|C.1|South Africa|2020-07-14	0.0004033316	Africa
Africa|hCoV-19/South Africa/KRISP-0118/2020|EPI ISL 467470|B.1.106|South Africa|2020-04-01	Africa|hCoV-19/South Africa/KRISP-K001074/2020|EPI ISL 509328|C.1|South Africa|2020-07-14	0.0004369661	Africa
Africa|hCoV-19/South Africa/KRISP-0119/2020|EPI ISL 467471|B.1.5|South Africa|2020-04-01	Africa|hCoV-19/South Africa/KRISP-K001074/2020|EPI ISL 509328|C.1|South Africa|2020-07-14	0.0004033316	Africa
Africa|hCoV-19/South Africa/KRISP-012/2020|EPI ISL 421576|B.1.1.10|South Africa|2020-04-01	Africa|hCoV-19/South Africa/KRISP-K001074/2020|EPI ISL 509328|C.1|South Africa|2020-07-14	0.0004373674	Africa
Africa|hCoV-19/South Africa/KRISP-0120/2020|EPI ISL 467472|B.1.106|South Africa|2020-04-01	Africa|hCoV-19/South Africa/KRISP-K001074/2020|EPI ISL 509328|C.1|South Africa|2020-07-14	0.0004705931	Africa
Africa|hCoV-19/South Africa/KRISP-0123/2020|EPI ISL 467475|B.1.5|South Africa|2020-05-14	Africa|hCoV-19/South Africa/KRISP-K001074/2020|EPI ISL 509328|C.1|South Africa|2020-07-14	0.0005042189	Africa
Africa|hCoV-19/South Africa/KRISP-0124/2020|EPI ISL 467476|B.1.1.57|South Africa|2020-05-13	Africa|hCoV-19/South Africa/KRISP-K001074/2020|EPI ISL 509328|C.1|South Africa|2020-07-14	0.0003383736	Africa
Africa|hCoV-19/South Africa/KRISP-0125/2020|EPI ISL 467477|B.1.1.52|South Africa|2020-05-13	Africa|hCoV-19/South Africa/KRISP-K001074/2020|EPI ISL 509328|C.1|South Africa|2020-07-14	0.0004033126	Africa
Africa|hCoV-19/South Africa/KRISP-0126/2020|EPI ISL 467478|B.1.1.40|South Africa|2020-05-13	Africa|hCoV-19/South Africa/KRISP-K001074/2020|EPI ISL 509328|C.1|South Africa|2020-07-14	0.0005041714	Africa
Africa|hCoV-19/South Africa/KRISP-0127/2020|EPI ISL 467479|B.1.5.19|South Africa|2020-05-13	Africa|hCoV-19/South Africa/KRISP-K001074/2020|EPI ISL 509328|C.1|South Africa|2020-07-14	0.0005042070	Africa
Africa|hCoV-19/South Africa/KRISP-0128/2020|EPI ISL 467480|B.1.1.57|South Africa|2020-05-13	Africa|hCoV-19/South Africa/KRISP-K001074/2020|EPI ISL 509328|C.1|South Africa|2020-07-14	0.0003375059	Africa
Africa|hCoV-19/South Africa/KRISP-0129/2020|EPI ISL 467481|B.1.1.52|South Africa|2020-05-13	Africa|hCoV-19/South Africa/KRISP-K001074/2020|EPI ISL 509328|C.1|South Africa|2020-07-14	0.0004369309	Africa
Africa|hCoV-19/South Africa/KRISP-0130/2020|EPI ISL 467482|B.1.1.57|South Africa|2020-05-13	Africa|hCoV-19/South Africa/KRISP-K001074/2020|EPI ISL 509328|C.1|South Africa|2020-07-14	0.0003696884	Africa
Africa|hCoV-19/South Africa/KRISP-0131/2020|EPI ISL 467483|B.1.5|South Africa|2020-05-13	Africa|hCoV-19/South Africa/KRISP-K001074/2020|EPI ISL 509328|C.1|South Africa|2020-07-14	0.0004705948	Africa
Africa|hCoV-19/South Africa/KRISP-0132/2020|EPI ISL 467484|B.1.1.40|South Africa|2020-05-13	Africa|hCoV-19/South Africa/KRISP-K001074/2020|EPI ISL 509328|C.1|South Africa|2020-07-14	0.0004032951	Africa
Africa|hCoV-19/South Africa/KRISP-0133/2020|EPI ISL 467485|B.1.1.57|South Africa|2020-05-13	Africa|hCoV-19/South Africa/KRISP-K001074/2020|EPI ISL 509328|C.1|South Africa|2020-07-14	0.0004033126	Africa
Africa|hCoV-19/South Africa/KRISP-0134/2020|EPI ISL 467486|B.1.1.206|South Africa|2020-05-14	Africa|hCoV-19/South Africa/KRISP-K001074/2020|EPI ISL 509328|C.1|South Africa|2020-07-14	0.0003696797	Africa
Africa|hCoV-19/South Africa/KRISP-0135/2020|EPI ISL 467487|B.1.1.57|South Africa|2020-05-14	Africa|hCoV-19/South Africa/KRISP-K001074/2020|EPI ISL 509328|C.1|South Africa|2020-07-14	0.0003388437	Africa
Africa|hCoV-19/South Africa/KRISP-0136/2020|EPI ISL 467488|B.1.5|South Africa|2020-05-14	Africa|hCoV-19/South Africa/KRISP-K001074/2020|EPI ISL 509328|C.1|South Africa|2020-07-14	0.0005378552	Africa
Africa|hCoV-19/South Africa/KRISP-0137/2020|EPI ISL 467489|B.1.1.52|South Africa|2020-05-14	Africa|hCoV-19/South Africa/KRISP-K001074/2020|EPI ISL 509328|C.1|South Africa|2020-07-14	0.0004033126	Africa
Africa|hCoV-19/South Africa/KRISP-0138/2020|EPI ISL 467490|B.1.1.53|South Africa|2020-05-14	Africa|hCoV-19/South Africa/KRISP-K001074/2020|EPI ISL 509328|C.1|South Africa|2020-07-14	0.0004033221	Africa
Africa|hCoV-19/South Africa/KRISP-0139/2020|EPI ISL 467491|B.1.1|South Africa|2020-05-16	Africa|hCoV-19/South Africa/KRISP-K001074/2020|EPI ISL 509328|C.1|South Africa|2020-07-14	0.0003696958	Africa
Africa|hCoV-19/South Africa/KRISP-0143/2020|EPI ISL 467493|B.1.1.56|South Africa|2020-05-21	Africa|hCoV-19/South Africa/KRISP-K001074/2020|EPI ISL 509328|C.1|South Africa|2020-07-14	0.0003696797	Africa
Africa|hCoV-19/South Africa/KRISP-0144/2020|EPI ISL 467494|B.1.5.16|South Africa|2020-05-30	Africa|hCoV-19/South Africa/KRISP-K001074/2020|EPI ISL 509328|C.1|South Africa|2020-07-14	0.0004706042	Africa
Africa|hCoV-19/South Africa/KRISP-0145/2020|EPI ISL 467495|B.1.106|South Africa|2020-05-30	Africa|hCoV-19/South Africa/KRISP-K001074/2020|EPI ISL 509328|C.1|South Africa|2020-07-14	0.0004705726	Africa
Africa|hCoV-19/South Africa/KRISP-0148/2020|EPI ISL 467498|B.1.1|South Africa|2020-05-30	Africa|hCoV-19/South Africa/KRISP-K001074/2020|EPI ISL 509328|C.1|South Africa|2020-07-14	0.0004033397	Africa
Africa|hCoV-19/South Africa/KRISP-0149/2020|EPI ISL 467499|B.1.1|South Africa|2020-05-30	Africa|hCoV-19/South Africa/KRISP-K001074/2020|EPI ISL 509328|C.1|South Africa|2020-07-14	0.0003360656	Africa
Africa|hCoV-19/South Africa/KRISP-0150/2020|EPI ISL 467500|B.1.1.75|South Africa|2020-05-30	Africa|hCoV-19/South Africa/KRISP-K001074/2020|EPI ISL 509328|C.1|South Africa|2020-07-14	0.0005041613	Africa
Africa|hCoV-19/South Africa/KRISP-0151/2020|EPI ISL 467501|B.1.1|South Africa|2020-06-01	Africa|hCoV-19/South Africa/KRISP-K001074/2020|EPI ISL 509328|C.1|South Africa|2020-07-14	0.0004040377	Africa
Africa|hCoV-19/South Africa/KRISP-0152/2020|EPI ISL 467502|B.1.1|South Africa|2020-06-01	Africa|hCoV-19/South Africa/KRISP-K001074/2020|EPI ISL 509328|C.1|South Africa|2020-07-14	0.0003696958	Africa
Africa|hCoV-19/South Africa/KRISP-0153/2020|EPI ISL 467503|B.1.1|South Africa|2020-06-01	Africa|hCoV-19/South Africa/KRISP-K001074/2020|EPI ISL 509328|C.1|South Africa|2020-07-14	0.0004033126	Africa
Africa|hCoV-19/South Africa/KRISP-0154/2020|EPI ISL 467504|B.1.1|South Africa|2020-06-01	Africa|hCoV-19/South Africa/KRISP-K001074/2020|EPI ISL 509328|C.1|South Africa|2020-07-14	0.0003044785	Africa
Africa|hCoV-19/South Africa/KRISP-0155/2020|EPI ISL 467505|B.1.106|South Africa|2020-06-01	Africa|hCoV-19/South Africa/KRISP-K001074/2020|EPI ISL 509328|C.1|South Africa|2020-07-14	0.0005111398	Africa
Africa|hCoV-19/South Africa/KRISP-0157/2020|EPI ISL 467507|B.1.1.273|South Africa|2020-05-25	Africa|hCoV-19/South Africa/KRISP-K001074/2020|EPI ISL 509328|C.1|South Africa|2020-07-14	0.0004369220	Africa
Africa|hCoV-19/South Africa/KRISP-0158/2020|EPI ISL 467508|B.1.106|South Africa|2020-05-28	Africa|hCoV-19/South Africa/KRISP-K001074/2020|EPI ISL 509328|C.1|South Africa|2020-07-14	0.0005378659	Africa
Africa|hCoV-19/South Africa/KRISP-0159/2020|EPI ISL 467509|B.1.5|South Africa|2020-06-01	Africa|hCoV-19/South Africa/KRISP-K001074/2020|EPI ISL 509328|C.1|South Africa|2020-07-14	0.0004033316	Africa
Africa|hCoV-19/South Africa/KRISP-0160/2020|EPI ISL 467510|B.1.5|South Africa|2020-06-01	Africa|hCoV-19/South Africa/KRISP-K001074/2020|EPI ISL 509328|C.1|South Africa|2020-07-14	0.0003737068	Africa
Africa|hCoV-19/South Africa/KRISP-0161/2020|EPI ISL 467511|B.1.106|South Africa|2020-06-01	Africa|hCoV-19/South Africa/KRISP-K001074/2020|EPI ISL 509328|C.1|South Africa|2020-07-14	0.0005042173	Africa
Africa|hCoV-19/South Africa/KRISP-0165/2020|EPI ISL 467515|B.1.1|South Africa|2020-05-29	Africa|hCoV-19/South Africa/KRISP-K001074/2020|EPI ISL 509328|C.1|South Africa|2020-07-14	0.0003044446	Africa
Africa|hCoV-19/South Africa/KRISP-0166/2020|EPI ISL 467516|B.1.5|South Africa|2020-04-14	Africa|hCoV-19/South Africa/KRISP-K001074/2020|EPI ISL 509328|C.1|South Africa|2020-07-14	0.0005042510	Africa
Africa|hCoV-19/South Africa/KRISP-0167/2020|EPI ISL 467517|B.1.106|South Africa|2020-06-02	Africa|hCoV-19/South Africa/KRISP-K001074/2020|EPI ISL 509328|C.1|South Africa|2020-07-14	0.0005042171	Africa
Africa|hCoV-19/South Africa/KRISP-0168/2020|EPI ISL 467518|B.1.106|South Africa|2020-05-28	Africa|hCoV-19/South Africa/KRISP-K001074/2020|EPI ISL 509328|C.1|South Africa|2020-07-14	0.0005042171	Africa
Africa|hCoV-19/South Africa/KRISP-0169/2020|EPI ISL 467519|B.1|South Africa|2020-05-31	Africa|hCoV-19/South Africa/KRISP-K001074/2020|EPI ISL 509328|C.1|South Africa|2020-07-14	0.0005067498	Africa
Africa|hCoV-19/South Africa/KRISP-0170/2020|EPI ISL 467520|B.1.1.273|South Africa|2020-05-31	Africa|hCoV-19/South Africa/KRISP-K001074/2020|EPI ISL 509328|C.1|South Africa|2020-07-14	0.0004396108	Africa
Africa|hCoV-19/South Africa/KRISP-0174/2020|EPI ISL 467524|B.1.106|South Africa|2020-06-04	Africa|hCoV-19/South Africa/KRISP-K001074/2020|EPI ISL 509328|C.1|South Africa|2020-07-14	0.0005042170	Africa
Africa|hCoV-19/South Africa/KRISP-0175/2020|EPI ISL 482702|B.1.1.273|South Africa|2020-06-05	Africa|hCoV-19/South Africa/KRISP-K001074/2020|EPI ISL 509328|C.1|South Africa|2020-07-14	0.0004384500	Africa
Africa|hCoV-19/South Africa/KRISP-0178/2020|EPI ISL 482704|B.1.1.57|South Africa|2020-06-05	Africa|hCoV-19/South Africa/KRISP-K001074/2020|EPI ISL 509328|C.1|South Africa|2020-07-14	0.0004385476	Africa
Africa|hCoV-19/South Africa/KRISP-0179/2020|EPI ISL 482705|B.1.5.16|South Africa|2020-06-06	Africa|hCoV-19/South Africa/KRISP-K001074/2020|EPI ISL 509328|C.1|South Africa|2020-07-14	0.0006051379	Africa
Africa|hCoV-19/South Africa/KRISP-0185/2020|EPI ISL 482708|B.1.1|South Africa|2020-06-07	Africa|hCoV-19/South Africa/KRISP-K001074/2020|EPI ISL 509328|C.1|South Africa|2020-07-14	0.0004033302	Africa
Africa|hCoV-19/South Africa/KRISP-0190/2020|EPI ISL 482709|B.1.1.273|South Africa|2020-06-06	Africa|hCoV-19/South Africa/KRISP-K001074/2020|EPI ISL 509328|C.1|South Africa|2020-07-14	0.0004372601	Africa
Africa|hCoV-19/South Africa/KRISP-0191/2020|EPI ISL 482710|B.1.106|South Africa|2020-06-04	Africa|hCoV-19/South Africa/KRISP-K001074/2020|EPI ISL 509328|C.1|South Africa|2020-07-14	0.0005381318	Africa
Africa|hCoV-19/South Africa/KRISP-0193/2020|EPI ISL 482848|B.1.106|South Africa|2020-06-03	Africa|hCoV-19/South Africa/KRISP-K001074/2020|EPI ISL 509328|C.1|South Africa|2020-07-14	0.0005089897	Africa
Africa|hCoV-19/South Africa/KRISP-0194/2020|EPI ISL 482849|B.1.106|South Africa|2020-06-06	Africa|hCoV-19/South Africa/KRISP-K001074/2020|EPI ISL 509328|C.1|South Africa|2020-07-14	0.0004875863	Africa
Africa|hCoV-19/South Africa/KRISP-0195/2020|EPI ISL 482850|B.1.106|South Africa|2020-06-07	Africa|hCoV-19/South Africa/KRISP-K001074/2020|EPI ISL 509328|C.1|South Africa|2020-07-14	0.0005506741	Africa
Africa|hCoV-19/South Africa/KRISP-0196/2020|EPI ISL 482712|B.1.106|South Africa|2020-06-08	Africa|hCoV-19/South Africa/KRISP-K001074/2020|EPI ISL 509328|C.1|South Africa|2020-07-14	0.0005714692	Africa
Africa|hCoV-19/South Africa/KRISP-0197/2020|EPI ISL 482713|B.1.1.206|South Africa|2020-06-08	Africa|hCoV-19/South Africa/KRISP-K001074/2020|EPI ISL 509328|C.1|South Africa|2020-07-14	0.0004086406	Africa
Africa|hCoV-19/South Africa/KRISP-0198/2020|EPI ISL 482851|B.1.1|South Africa|2020-06-11	Africa|hCoV-19/South Africa/KRISP-K001074/2020|EPI ISL 509328|C.1|South Africa|2020-07-14	0.0003750353	Africa
Africa|hCoV-19/South Africa/KRISP-0199/2020|EPI ISL 482714|B.1.5|South Africa|2020-06-11	Africa|hCoV-19/South Africa/KRISP-K001074/2020|EPI ISL 509328|C.1|South Africa|2020-07-14	0.0005447325	Africa
Africa|hCoV-19/South Africa/KRISP-02/2020|EPI ISL 421572|B|South Africa|2020-03-23	Africa|hCoV-19/South Africa/KRISP-K001074/2020|EPI ISL 509328|C.1|South Africa|2020-07-14	0.0006873666	Africa
Africa|hCoV-19/South Africa/KRISP-0200/2020|EPI ISL 482715|B.1.5|South Africa|2020-06-11	Africa|hCoV-19/South Africa/KRISP-K001074/2020|EPI ISL 509328|C.1|South Africa|2020-07-14	0.0005104667	Africa
Africa|hCoV-19/South Africa/KRISP-0201/2020|EPI ISL 482716|B.1.1|South Africa|2020-06-11	Africa|hCoV-19/South Africa/KRISP-K001074/2020|EPI ISL 509328|C.1|South Africa|2020-07-14	0.0003360656	Africa
Africa|hCoV-19/South Africa/KRISP-0203/2020|EPI ISL 482852|B.1.1|South Africa|2020-06-11	Africa|hCoV-19/South Africa/KRISP-K001074/2020|EPI ISL 509328|C.1|South Africa|2020-07-14	0.0003699195	Africa
Africa|hCoV-19/South Africa/KRISP-0206/2020|EPI ISL 482719|B.1.5|South Africa|2020-06-11	Africa|hCoV-19/South Africa/KRISP-K001074/2020|EPI ISL 509328|C.1|South Africa|2020-07-14	0.0005054742	Africa
Africa|hCoV-19/South Africa/KRISP-0211/2020|EPI ISL 482720|B.1.5|South Africa|2020-06-11	Africa|hCoV-19/South Africa/KRISP-K001074/2020|EPI ISL 509328|C.1|South Africa|2020-07-14	0.0004707513	Africa
Africa|hCoV-19/South Africa/KRISP-0212/2020|EPI ISL 482721|B.1.5|South Africa|2020-06-11	Africa|hCoV-19/South Africa/KRISP-K001074/2020|EPI ISL 509328|C.1|South Africa|2020-07-14	0.0004719890	Africa
Africa|hCoV-19/South Africa/KRISP-0213/2020|EPI ISL 482722|B.1.5|South Africa|2020-06-11	Africa|hCoV-19/South Africa/KRISP-K001074/2020|EPI ISL 509328|C.1|South Africa|2020-07-14	0.0004372894	Africa
Africa|hCoV-19/South Africa/KRISP-0214/2020|EPI ISL 482723|B.1.5|South Africa|2020-06-11	Africa|hCoV-19/South Africa/KRISP-K001074/2020|EPI ISL 509328|C.1|South Africa|2020-07-14	0.0005401168	Africa
Africa|hCoV-19/South Africa/KRISP-0224/2020|EPI ISL 482724|B.1.144|South Africa|2020-06-11	Africa|hCoV-19/South Africa/KRISP-K001074/2020|EPI ISL 509328|C.1|South Africa|2020-07-14	0.0004762918	Africa
Africa|hCoV-19/South Africa/KRISP-0243/2020|EPI ISL 482725|B.1.140|South Africa|2020-06-14	Africa|hCoV-19/South Africa/KRISP-K001074/2020|EPI ISL 509328|C.1|South Africa|2020-07-14	0.0006206808	Africa
Africa|hCoV-19/South Africa/KRISP-0245/2020|EPI ISL 482726|B.1.144|South Africa|2020-06-14	Africa|hCoV-19/South Africa/KRISP-K001074/2020|EPI ISL 509328|C.1|South Africa|2020-07-14	0.0005042168	Africa
Africa|hCoV-19/South Africa/KRISP-0255/2020|EPI ISL 482728|B.1.5|South Africa|2020-06-14	Africa|hCoV-19/South Africa/KRISP-K001074/2020|EPI ISL 509328|C.1|South Africa|2020-07-14	0.0004756510	Africa
Africa|hCoV-19/South Africa/KRISP-0259/2020|EPI ISL 482729|B.1|South Africa|2020-06-15	Africa|hCoV-19/South Africa/KRISP-K001074/2020|EPI ISL 509328|C.1|South Africa|2020-07-14	0.0005814832	Africa
Africa|hCoV-19/South Africa/KRISP-0260/2020|EPI ISL 482730|B.1.140|South Africa|2020-06-15	Africa|hCoV-19/South Africa/KRISP-K001074/2020|EPI ISL 509328|C.1|South Africa|2020-07-14	0.0006494438	Africa
Africa|hCoV-19/South Africa/KRISP-0261/2020|EPI ISL 482731|B.1.5|South Africa|2020-06-15	Africa|hCoV-19/South Africa/KRISP-K001074/2020|EPI ISL 509328|C.1|South Africa|2020-07-14	0.0005445929	Africa
Africa|hCoV-19/South Africa/KRISP-0266/2020|EPI ISL 482853|B.1.1|South Africa|2020-06-17	Africa|hCoV-19/South Africa/KRISP-K001074/2020|EPI ISL 509328|C.1|South Africa|2020-07-14	0.0005042376	Africa
Africa|hCoV-19/South Africa/KRISP-0267/2020|EPI ISL 482854|A|South Africa|2020-06-17	Africa|hCoV-19/South Africa/KRISP-K001074/2020|EPI ISL 509328|C.1|South Africa|2020-07-14	0.0010916450	Africa
Africa|hCoV-19/South Africa/KRISP-0268/2020|EPI ISL 482855|B.1.1.117|South Africa|2020-06-17	Africa|hCoV-19/South Africa/KRISP-K001074/2020|EPI ISL 509328|C.1|South Africa|2020-07-14	0.0004421971	Africa
Africa|hCoV-19/South Africa/KRISP-0269/2020|EPI ISL 482856|B.1.5|South Africa|2020-06-17	Africa|hCoV-19/South Africa/KRISP-K001074/2020|EPI ISL 509328|C.1|South Africa|2020-07-14	0.0005456921	Africa
Africa|hCoV-19/South Africa/KRISP-0270/2020|EPI ISL 482857|B.1.1.117|South Africa|2020-06-17	Africa|hCoV-19/South Africa/KRISP-K001074/2020|EPI ISL 509328|C.1|South Africa|2020-07-14	0.0004411170	Africa
Africa|hCoV-19/South Africa/KRISP-0271/2020|EPI ISL 482858|B.1.1|South Africa|2020-06-17	Africa|hCoV-19/South Africa/KRISP-K001074/2020|EPI ISL 509328|C.1|South Africa|2020-07-14	0.0005145482	Africa
Africa|hCoV-19/South Africa/KRISP-0272/2020|EPI ISL 482859|B.1.1|South Africa|2020-06-17	Africa|hCoV-19/South Africa/KRISP-K001074/2020|EPI ISL 509328|C.1|South Africa|2020-07-14	0.0003764893	Africa
Africa|hCoV-19/South Africa/KRISP-0273/2020|EPI ISL 482860|B.1.1.57|South Africa|2020-06-18	Africa|hCoV-19/South Africa/KRISP-K001074/2020|EPI ISL 509328|C.1|South Africa|2020-07-14	0.0005475946	Africa
Africa|hCoV-19/South Africa/KRISP-0274/2020|EPI ISL 482861|B.1.1.57|South Africa|2020-06-18	Africa|hCoV-19/South Africa/KRISP-K001074/2020|EPI ISL 509328|C.1|South Africa|2020-07-14	0.0005465290	Africa
Africa|hCoV-19/South Africa/KRISP-0275/2020|EPI ISL 482862|B.1.1|South Africa|2020-06-18	Africa|hCoV-19/South Africa/KRISP-K001074/2020|EPI ISL 509328|C.1|South Africa|2020-07-14	0.0003705140	Africa
Africa|hCoV-19/South Africa/KRISP-0276/2020|EPI ISL 482863|B.1.1.57|South Africa|2020-06-18	Africa|hCoV-19/South Africa/KRISP-K001074/2020|EPI ISL 509328|C.1|South Africa|2020-07-14	0.0005490224	Africa
Africa|hCoV-19/South Africa/KRISP-0277/2020|EPI ISL 482864|B.1.1.273|South Africa|2020-06-16	Africa|hCoV-19/South Africa/KRISP-K001074/2020|EPI ISL 509328|C.1|South Africa|2020-07-14	0.0005830640	Africa
Africa|hCoV-19/South Africa/KRISP-0278/2020|EPI ISL 482865|B.1.1.75|South Africa|2020-06-16	Africa|hCoV-19/South Africa/KRISP-K001074/2020|EPI ISL 509328|C.1|South Africa|2020-07-14	0.0004404040	Africa
Africa|hCoV-19/South Africa/KRISP-0279/2020|EPI ISL 482866|B.1.1.56|South Africa|2020-06-16	Africa|hCoV-19/South Africa/KRISP-K001074/2020|EPI ISL 509328|C.1|South Africa|2020-07-14	0.0004823886	Africa
Africa|hCoV-19/South Africa/KRISP-0280/2020|EPI ISL 482867|B.1.1.206|South Africa|2020-06-16	Africa|hCoV-19/South Africa/KRISP-K001074/2020|EPI ISL 509328|C.1|South Africa|2020-07-14	0.0004369307	Africa
Africa|hCoV-19/South Africa/KRISP-0281/2020|EPI ISL 482868|B.1.1.206|South Africa|2020-06-16	Africa|hCoV-19/South Africa/KRISP-K001074/2020|EPI ISL 509328|C.1|South Africa|2020-07-14	0.0004465344	Africa
Africa|hCoV-19/South Africa/KRISP-0282/2020|EPI ISL 482869|B.1.1.206|South Africa|2020-06-16	Africa|hCoV-19/South Africa/KRISP-K001074/2020|EPI ISL 509328|C.1|South Africa|2020-07-14	0.0004806950	Africa
Africa|hCoV-19/South Africa/KRISP-0283/2020|EPI ISL 482870|B.1.1.206|South Africa|2020-06-16	Africa|hCoV-19/South Africa/KRISP-K001074/2020|EPI ISL 509328|C.1|South Africa|2020-07-14	0.0004538071	Africa
Africa|hCoV-19/South Africa/KRISP-0284/2020|EPI ISL 482871|B.1.1.206|South Africa|2020-06-16	Africa|hCoV-19/South Africa/KRISP-K001074/2020|EPI ISL 509328|C.1|South Africa|2020-07-14	0.0005086544	Africa
Africa|hCoV-19/South Africa/KRISP-0285/2020|EPI ISL 482872|B.1.1.206|South Africa|2020-06-16	Africa|hCoV-19/South Africa/KRISP-K001074/2020|EPI ISL 509328|C.1|South Africa|2020-07-14	0.0004790012	Africa
Africa|hCoV-19/South Africa/KRISP-0286/2020|EPI ISL 487277|B.1.1|South Africa|2020-06-26	Africa|hCoV-19/South Africa/KRISP-K001074/2020|EPI ISL 509328|C.1|South Africa|2020-07-14	0.0003360657	Africa
Africa|hCoV-19/South Africa/KRISP-0287/2020|EPI ISL 487278|B.1.1.84|South Africa|2020-06-26	Africa|hCoV-19/South Africa/KRISP-K001074/2020|EPI ISL 509328|C.1|South Africa|2020-07-14	0.0003729250	Africa
Africa|hCoV-19/South Africa/KRISP-0288/2020|EPI ISL 487279|B.1.140|South Africa|2020-06-26	Africa|hCoV-19/South Africa/KRISP-K001074/2020|EPI ISL 509328|C.1|South Africa|2020-07-14	0.0005824314	Africa
Africa|hCoV-19/South Africa/KRISP-0290/2020|EPI ISL 487280|B.1.1.84|South Africa|2020-06-26	Africa|hCoV-19/South Africa/KRISP-K001074/2020|EPI ISL 509328|C.1|South Africa|2020-07-14	0.0004045458	Africa
Africa|hCoV-19/South Africa/KRISP-0291/2020|EPI ISL 487281|B.1.1.84|South Africa|2020-06-26	Africa|hCoV-19/South Africa/KRISP-K001074/2020|EPI ISL 509328|C.1|South Africa|2020-07-14	0.0004714170	Africa
Africa|hCoV-19/South Africa/KRISP-0293/2020|EPI ISL 487282|B.1.5|South Africa|2020-06-25	Africa|hCoV-19/South Africa/KRISP-K001074/2020|EPI ISL 509328|C.1|South Africa|2020-07-14	0.0006224337	Africa
Africa|hCoV-19/South Africa/KRISP-0296/2020|EPI ISL 487284|B.1.1.57|South Africa|2020-06-26	Africa|hCoV-19/South Africa/KRISP-K001074/2020|EPI ISL 509328|C.1|South Africa|2020-07-14	0.0003759105	Africa
Africa|hCoV-19/South Africa/KRISP-0297/2020|EPI ISL 487285|B.1.1.84|South Africa|2020-06-26	Africa|hCoV-19/South Africa/KRISP-K001074/2020|EPI ISL 509328|C.1|South Africa|2020-07-14	0.0003737867	Africa
Africa|hCoV-19/South Africa/KRISP-0299/2020|EPI ISL 487287|B.1.140|South Africa|2020-06-25	Africa|hCoV-19/South Africa/KRISP-K001074/2020|EPI ISL 509328|C.1|South Africa|2020-07-14	0.0005426885	Africa
Africa|hCoV-19/South Africa/KRISP-0300/2020|EPI ISL 487288|B.1.140|South Africa|2020-06-25	Africa|hCoV-19/South Africa/KRISP-K001074/2020|EPI ISL 509328|C.1|South Africa|2020-07-14	0.0005715209	Africa
Africa|hCoV-19/South Africa/KRISP-0302/2020|EPI ISL 487289|B.1.5|South Africa|2020-06-24	Africa|hCoV-19/South Africa/KRISP-K001074/2020|EPI ISL 509328|C.1|South Africa|2020-07-14	0.0005871493	Africa
Africa|hCoV-19/South Africa/KRISP-0303/2020|EPI ISL 487348|B.1.144|South Africa|2020-06-25	Africa|hCoV-19/South Africa/KRISP-K001074/2020|EPI ISL 509328|C.1|South Africa|2020-07-14	0.0006152700	Africa
Africa|hCoV-19/South Africa/KRISP-0305/2020|EPI ISL 487291|B.1.1.206|South Africa|2020-06-24	Africa|hCoV-19/South Africa/KRISP-K001074/2020|EPI ISL 509328|C.1|South Africa|2020-07-14	0.0004554817	Africa
Africa|hCoV-19/South Africa/KRISP-0308/2020|EPI ISL 487292|C.1|South Africa|2020-06-24	Africa|hCoV-19/South Africa/KRISP-K001074/2020|EPI ISL 509328|C.1|South Africa|2020-07-14	0.0001693225	Africa
Africa|hCoV-19/South Africa/KRISP-0309/2020|EPI ISL 487293|C.1|South Africa|2020-06-24	Africa|hCoV-19/South Africa/KRISP-K001074/2020|EPI ISL 509328|C.1|South Africa|2020-07-14	0.0001039556	Africa
Africa|hCoV-19/South Africa/KRISP-0310/2020|EPI ISL 487294|C.1|South Africa|2020-06-24	Africa|hCoV-19/South Africa/KRISP-K001074/2020|EPI ISL 509328|C.1|South Africa|2020-07-14	0.0001698301	Africa
Africa|hCoV-19/South Africa/KRISP-0312/2020|EPI ISL 487295|B.1.1.62|South Africa|2020-06-24	Africa|hCoV-19/South Africa/KRISP-K001074/2020|EPI ISL 509328|C.1|South Africa|2020-07-14	0.0004050274	Africa
Africa|hCoV-19/South Africa/KRISP-0318/2020|EPI ISL 487297|B.1.1.206|South Africa|2020-06-23	Africa|hCoV-19/South Africa/KRISP-K001074/2020|EPI ISL 509328|C.1|South Africa|2020-07-14	0.0004034889	Africa
Africa|hCoV-19/South Africa/KRISP-0321/2020|EPI ISL 487298|B.1.1.206|South Africa|2020-06-24	Africa|hCoV-19/South Africa/KRISP-K001074/2020|EPI ISL 509328|C.1|South Africa|2020-07-14	0.0004822393	Africa
Africa|hCoV-19/South Africa/KRISP-0322/2020|EPI ISL 487299|B.1.1.288|South Africa|2020-06-24	Africa|hCoV-19/South Africa/KRISP-K001074/2020|EPI ISL 509328|C.1|South Africa|2020-07-14	0.0002780115	Africa
Africa|hCoV-19/South Africa/KRISP-0323/2020|EPI ISL 487300|B.1.1.288|South Africa|2020-06-24	Africa|hCoV-19/South Africa/KRISP-K001074/2020|EPI ISL 509328|C.1|South Africa|2020-07-14	0.0003415511	Africa
Africa|hCoV-19/South Africa/KRISP-0327/2020|EPI ISL 487301|C.1|South Africa|2020-06-24	Africa|hCoV-19/South Africa/KRISP-K001074/2020|EPI ISL 509328|C.1|South Africa|2020-07-14	0.0001397383	Africa
Africa|hCoV-19/South Africa/KRISP-0331/2020|EPI ISL 487302|B.1.1.206|South Africa|2020-06-24	Africa|hCoV-19/South Africa/KRISP-K001074/2020|EPI ISL 509328|C.1|South Africa|2020-07-14	0.0004444578	Africa
Africa|hCoV-19/South Africa/KRISP-0332/2020|EPI ISL 487303|C.1|South Africa|2020-06-24	Africa|hCoV-19/South Africa/KRISP-K001074/2020|EPI ISL 509328|C.1|South Africa|2020-07-14	0.0001027524	Africa
Africa|hCoV-19/South Africa/KRISP-0336/2020|EPI ISL 487304|B.1.1.273|South Africa|2020-06-18	Africa|hCoV-19/South Africa/KRISP-K001074/2020|EPI ISL 509328|C.1|South Africa|2020-07-14	0.0005378298	Africa
Africa|hCoV-19/South Africa/KRISP-0337/2020|EPI ISL 495517|B.1.1.273|South Africa|2020-06-18	Africa|hCoV-19/South Africa/KRISP-K001074/2020|EPI ISL 509328|C.1|South Africa|2020-07-14	0.0005529949	Africa
Africa|hCoV-19/South Africa/KRISP-0338/2020|EPI ISL 487305|B.1.1.273|South Africa|2020-06-18	Africa|hCoV-19/South Africa/KRISP-K001074/2020|EPI ISL 509328|C.1|South Africa|2020-07-14	0.0005080759	Africa
Africa|hCoV-19/South Africa/KRISP-0339/2020|EPI ISL 487306|B.1.1.273|South Africa|2020-06-18	Africa|hCoV-19/South Africa/KRISP-K001074/2020|EPI ISL 509328|C.1|South Africa|2020-07-14	0.0004831948	Africa
Africa|hCoV-19/South Africa/KRISP-0340/2020|EPI ISL 487307|B.1.1.273|South Africa|2020-06-17	Africa|hCoV-19/South Africa/KRISP-K001074/2020|EPI ISL 509328|C.1|South Africa|2020-07-14	0.0004792589	Africa
Africa|hCoV-19/South Africa/KRISP-0342/2020|EPI ISL 495518|B.1.1.206|South Africa|2020-06-18	Africa|hCoV-19/South Africa/KRISP-K001074/2020|EPI ISL 509328|C.1|South Africa|2020-07-14	0.0005243212	Africa
Africa|hCoV-19/South Africa/KRISP-0343/2020|EPI ISL 495519|H.1|South Africa|2020-06-18	Africa|hCoV-19/South Africa/KRISP-K001074/2020|EPI ISL 509328|C.1|South Africa|2020-07-14	0.0004079792	Africa
Africa|hCoV-19/South Africa/KRISP-0344/2020|EPI ISL 495520|C.1|South Africa|2020-06-20	Africa|hCoV-19/South Africa/KRISP-K001074/2020|EPI ISL 509328|C.1|South Africa|2020-07-14	0.0001349131	Africa
Africa|hCoV-19/South Africa/KRISP-0346/2020|EPI ISL 495521|B.1.140|South Africa|2020-06-18	Africa|hCoV-19/South Africa/KRISP-K001074/2020|EPI ISL 509328|C.1|South Africa|2020-07-14	0.0006199959	Africa
Africa|hCoV-19/South Africa/KRISP-0347/2020|EPI ISL 487308|B.1.1.206|South Africa|2020-06-18	Africa|hCoV-19/South Africa/KRISP-K001074/2020|EPI ISL 509328|C.1|South Africa|2020-07-14	0.0005378402	Africa
Africa|hCoV-19/South Africa/KRISP-0348/2020|EPI ISL 487309|B.1.144|South Africa|2020-06-18	Africa|hCoV-19/South Africa/KRISP-K001074/2020|EPI ISL 509328|C.1|South Africa|2020-07-14	0.0005505979	Africa
Africa|hCoV-19/South Africa/KRISP-0349/2020|EPI ISL 487310|B.1.1.206|South Africa|2020-06-17	Africa|hCoV-19/South Africa/KRISP-K001074/2020|EPI ISL 509328|C.1|South Africa|2020-07-14	0.0003724832	Africa
Africa|hCoV-19/South Africa/KRISP-0350/2020|EPI ISL 487311|B.1.1.206|South Africa|2020-06-17	Africa|hCoV-19/South Africa/KRISP-K001074/2020|EPI ISL 509328|C.1|South Africa|2020-07-14	0.0003700277	Africa
Africa|hCoV-19/South Africa/KRISP-0352/2020|EPI ISL 487312|B.1.1.206|South Africa|2020-06-17	Africa|hCoV-19/South Africa/KRISP-K001074/2020|EPI ISL 509328|C.1|South Africa|2020-07-14	0.0003699282	Africa
Africa|hCoV-19/South Africa/KRISP-0356/2020|EPI ISL 487313|B.1.5|South Africa|2020-06-25	Africa|hCoV-19/South Africa/KRISP-K001074/2020|EPI ISL 509328|C.1|South Africa|2020-07-14	0.0006088297	Africa
Africa|hCoV-19/South Africa/KRISP-0360/2020|EPI ISL 487314|C.1|South Africa|2020-06-19	Africa|hCoV-19/South Africa/KRISP-K001074/2020|EPI ISL 509328|C.1|South Africa|2020-07-14	0.0002016096	Africa
Africa|hCoV-19/South Africa/KRISP-0361/2020|EPI ISL 487315|B.1.1.206|South Africa|2020-06-18	Africa|hCoV-19/South Africa/KRISP-K001074/2020|EPI ISL 509328|C.1|South Africa|2020-07-14	0.0004837439	Africa
Africa|hCoV-19/South Africa/KRISP-0365/2020|EPI ISL 487316|B.1.1.84|South Africa|2020-06-25	Africa|hCoV-19/South Africa/KRISP-K001074/2020|EPI ISL 509328|C.1|South Africa|2020-07-14	0.0004033047	Africa
Africa|hCoV-19/South Africa/KRISP-0366/2020|EPI ISL 487317|B.1.1|South Africa|2020-06-18	Africa|hCoV-19/South Africa/KRISP-K001074/2020|EPI ISL 509328|C.1|South Africa|2020-07-14	0.0003129033	Africa
Africa|hCoV-19/South Africa/KRISP-0367/2020|EPI ISL 487318|B.1.1.273|South Africa|2020-06-25	Africa|hCoV-19/South Africa/KRISP-K001074/2020|EPI ISL 509328|C.1|South Africa|2020-07-14	0.0005050949	Africa
Africa|hCoV-19/South Africa/KRISP-0368/2020|EPI ISL 487319|B.1.1|South Africa|2020-06-18	Africa|hCoV-19/South Africa/KRISP-K001074/2020|EPI ISL 509328|C.1|South Africa|2020-07-14	0.0003360735	Africa
Africa|hCoV-19/South Africa/KRISP-0369/2020|EPI ISL 487320|B.1.1.84|South Africa|2020-06-25	Africa|hCoV-19/South Africa/KRISP-K001074/2020|EPI ISL 509328|C.1|South Africa|2020-07-14	0.0004032951	Africa
Africa|hCoV-19/South Africa/KRISP-0370/2020|EPI ISL 487321|B.1.140|South Africa|2020-06-25	Africa|hCoV-19/South Africa/KRISP-K001074/2020|EPI ISL 509328|C.1|South Africa|2020-07-14	0.0006051785	Africa
Africa|hCoV-19/South Africa/KRISP-0372/2020|EPI ISL 487323|B.1.106|South Africa|2020-06-19	Africa|hCoV-19/South Africa/KRISP-K001074/2020|EPI ISL 509328|C.1|South Africa|2020-07-14	0.0005109955	Africa
Africa|hCoV-19/South Africa/KRISP-0373/2020|EPI ISL 487324|B.1.106|South Africa|2020-06-19	Africa|hCoV-19/South Africa/KRISP-K001074/2020|EPI ISL 509328|C.1|South Africa|2020-07-14	0.0005714940	Africa
Africa|hCoV-19/South Africa/KRISP-0375/2020|EPI ISL 487325|B.1.140|South Africa|2020-06-25	Africa|hCoV-19/South Africa/KRISP-K001074/2020|EPI ISL 509328|C.1|South Africa|2020-07-14	0.0006095631	Africa
Africa|hCoV-19/South Africa/KRISP-0376/2020|EPI ISL 487326|B.1.5|South Africa|2020-06-22	Africa|hCoV-19/South Africa/KRISP-K001074/2020|EPI ISL 509328|C.1|South Africa|2020-07-14	0.0004412962	Africa
Africa|hCoV-19/South Africa/KRISP-0377/2020|EPI ISL 495522|B.1.1|South Africa|2020-06-22	Africa|hCoV-19/South Africa/KRISP-K001074/2020|EPI ISL 509328|C.1|South Africa|2020-07-14	0.0003180891	Africa
Africa|hCoV-19/South Africa/KRISP-0378/2020|EPI ISL 487327|B.1.1.84|South Africa|2020-06-22	Africa|hCoV-19/South Africa/KRISP-K001074/2020|EPI ISL 509328|C.1|South Africa|2020-07-14	0.0003808384	Africa
Africa|hCoV-19/South Africa/KRISP-0380/2020|EPI ISL 487328|B.1.1.84|South Africa|2020-06-25	Africa|hCoV-19/South Africa/KRISP-K001074/2020|EPI ISL 509328|C.1|South Africa|2020-07-14	0.0003700404	Africa
Africa|hCoV-19/South Africa/KRISP-0382/2020|EPI ISL 495523|B.1.140|South Africa|2020-06-25	Africa|hCoV-19/South Africa/KRISP-K001074/2020|EPI ISL 509328|C.1|South Africa|2020-07-14	0.0005951042	Africa
Africa|hCoV-19/South Africa/KRISP-0383/2020|EPI ISL 495524|B.1.140|South Africa|2020-06-25	Africa|hCoV-19/South Africa/KRISP-K001074/2020|EPI ISL 509328|C.1|South Africa|2020-07-14	0.0007801434	Africa
Africa|hCoV-19/South Africa/KRISP-0384/2020|EPI ISL 495525|B.1.140|South Africa|2020-06-25	Africa|hCoV-19/South Africa/KRISP-K001074/2020|EPI ISL 509328|C.1|South Africa|2020-07-14	0.0005550410	Africa
Africa|hCoV-19/South Africa/KRISP-0386/2020|EPI ISL 487329|B.1.1.62|South Africa|2020-07-01	Africa|hCoV-19/South Africa/KRISP-K001074/2020|EPI ISL 509328|C.1|South Africa|2020-07-14	0.0004033297	Africa
Africa|hCoV-19/South Africa/KRISP-0387/2020|EPI ISL 487330|B.1.1.99|South Africa|2020-07-01	Africa|hCoV-19/South Africa/KRISP-K001074/2020|EPI ISL 509328|C.1|South Africa|2020-07-14	0.0004378785	Africa
Africa|hCoV-19/South Africa/KRISP-0388/2020|EPI ISL 487331|B.1.140|South Africa|2020-07-01	Africa|hCoV-19/South Africa/KRISP-K001074/2020|EPI ISL 509328|C.1|South Africa|2020-07-14	0.0005761686	Africa
Africa|hCoV-19/South Africa/KRISP-0389/2020|EPI ISL 487332|C.9|South Africa|2020-07-01	Africa|hCoV-19/South Africa/KRISP-K001074/2020|EPI ISL 509328|C.1|South Africa|2020-07-14	0.0003024721	Africa
Africa|hCoV-19/South Africa/KRISP-0390/2020|EPI ISL 487333|C.2|South Africa|2020-07-01	Africa|hCoV-19/South Africa/KRISP-K001074/2020|EPI ISL 509328|C.1|South Africa|2020-07-14	0.0003051173	Africa
Africa|hCoV-19/South Africa/KRISP-0391/2020|EPI ISL 487334|B.1.1.206|South Africa|2020-07-01	Africa|hCoV-19/South Africa/KRISP-K001074/2020|EPI ISL 509328|C.1|South Africa|2020-07-14	0.0003708759	Africa
Africa|hCoV-19/South Africa/KRISP-0392/2020|EPI ISL 487335|B.1.5.19|South Africa|2020-07-01	Africa|hCoV-19/South Africa/KRISP-K001074/2020|EPI ISL 509328|C.1|South Africa|2020-07-14	0.0004181999	Africa
Africa|hCoV-19/South Africa/KRISP-0393/2020|EPI ISL 487336|C.6|South Africa|2020-07-01	Africa|hCoV-19/South Africa/KRISP-K001074/2020|EPI ISL 509328|C.1|South Africa|2020-07-14	0.0002364389	Africa
Africa|hCoV-19/South Africa/KRISP-0394/2020|EPI ISL 487337|B.1.5.19|South Africa|2020-07-01	Africa|hCoV-19/South Africa/KRISP-K001074/2020|EPI ISL 509328|C.1|South Africa|2020-07-14	0.0005396070	Africa
Africa|hCoV-19/South Africa/KRISP-0395/2020|EPI ISL 487338|C.2|South Africa|2020-07-01	Africa|hCoV-19/South Africa/KRISP-K001074/2020|EPI ISL 509328|C.1|South Africa|2020-07-14	0.0003024590	Africa
Africa|hCoV-19/South Africa/KRISP-0396/2020|EPI ISL 487339|C.1|South Africa|2020-07-01	Africa|hCoV-19/South Africa/KRISP-K001074/2020|EPI ISL 509328|C.1|South Africa|2020-07-14	0.0001687951	Africa
Africa|hCoV-19/South Africa/KRISP-0397/2020|EPI ISL 487340|B.1.5|South Africa|2020-07-01	Africa|hCoV-19/South Africa/KRISP-K001074/2020|EPI ISL 509328|C.1|South Africa|2020-07-14	0.0005042069	Africa
Africa|hCoV-19/South Africa/KRISP-0398/2020|EPI ISL 487341|B.1.1.206|South Africa|2020-07-01	Africa|hCoV-19/South Africa/KRISP-K001074/2020|EPI ISL 509328|C.1|South Africa|2020-07-14	0.0004487732	Africa
Africa|hCoV-19/South Africa/KRISP-04/2020|EPI ISL 436684|B.1.1.273|South Africa|2020-03-31	Africa|hCoV-19/South Africa/KRISP-K001074/2020|EPI ISL 509328|C.1|South Africa|2020-07-14	0.0003705758	Africa
Africa|hCoV-19/South Africa/KRISP-0402/2020|EPI ISL 495527|B.1.140|South Africa|2020-06-23	Africa|hCoV-19/South Africa/KRISP-K001074/2020|EPI ISL 509328|C.1|South Africa|2020-07-14	0.0006402910	Africa
Africa|hCoV-19/South Africa/KRISP-0403/2020|EPI ISL 495528|C.1|South Africa|2020-06-23	Africa|hCoV-19/South Africa/KRISP-K001074/2020|EPI ISL 509328|C.1|South Africa|2020-07-14	0.0001015148	Africa
Africa|hCoV-19/South Africa/KRISP-0404/2020|EPI ISL 495529|B.1.1.206|South Africa|2020-06-24	Africa|hCoV-19/South Africa/KRISP-K001074/2020|EPI ISL 509328|C.1|South Africa|2020-07-14	0.0004369498	Africa
Africa|hCoV-19/South Africa/KRISP-0405/2020|EPI ISL 495530|B.1.140|South Africa|2020-06-23	Africa|hCoV-19/South Africa/KRISP-K001074/2020|EPI ISL 509328|C.1|South Africa|2020-07-14	0.0006388274	Africa
Africa|hCoV-19/South Africa/KRISP-0406/2020|EPI ISL 495531|B.1.1.206|South Africa|2020-06-22	Africa|hCoV-19/South Africa/KRISP-K001074/2020|EPI ISL 509328|C.1|South Africa|2020-07-14	0.0004461921	Africa
Africa|hCoV-19/South Africa/KRISP-0407/2020|EPI ISL 495532|B.1.5|South Africa|2020-06-24	Africa|hCoV-19/South Africa/KRISP-K001074/2020|EPI ISL 509328|C.1|South Africa|2020-07-14	0.0004437917	Africa
Africa|hCoV-19/South Africa/KRISP-0408/2020|EPI ISL 495533|B.1.140|South Africa|2020-06-23	Africa|hCoV-19/South Africa/KRISP-K001074/2020|EPI ISL 509328|C.1|South Africa|2020-07-14	0.0005589713	Africa
Africa|hCoV-19/South Africa/KRISP-0409/2020|EPI ISL 495534|C.1|South Africa|2020-06-23	Africa|hCoV-19/South Africa/KRISP-K001074/2020|EPI ISL 509328|C.1|South Africa|2020-07-14	0.0001007987	Africa
Africa|hCoV-19/South Africa/KRISP-0410/2020|EPI ISL 495535|B.1.140|South Africa|2020-07-02	Africa|hCoV-19/South Africa/KRISP-K001074/2020|EPI ISL 509328|C.1|South Africa|2020-07-14	0.0006051784	Africa
Africa|hCoV-19/South Africa/KRISP-0411/2020|EPI ISL 495536|B.1.1.206|South Africa|2020-07-02	Africa|hCoV-19/South Africa/KRISP-K001074/2020|EPI ISL 509328|C.1|South Africa|2020-07-14	0.0005042052	Africa
Africa|hCoV-19/South Africa/KRISP-0412/2020|EPI ISL 495537|B.1.1.206|South Africa|2020-07-02	Africa|hCoV-19/South Africa/KRISP-K001074/2020|EPI ISL 509328|C.1|South Africa|2020-07-14	0.0005378298	Africa
Africa|hCoV-19/South Africa/KRISP-0413/2020|EPI ISL 495538|B.1.1.40|South Africa|2020-07-02	Africa|hCoV-19/South Africa/KRISP-K001074/2020|EPI ISL 509328|C.1|South Africa|2020-07-14	0.0005041832	Africa
Africa|hCoV-19/South Africa/KRISP-0414/2020|EPI ISL 495539|B.1.140|South Africa|2020-07-02	Africa|hCoV-19/South Africa/KRISP-K001074/2020|EPI ISL 509328|C.1|South Africa|2020-07-14	0.0005378912	Africa
Africa|hCoV-19/South Africa/KRISP-0415/2020|EPI ISL 495540|B.1.140|South Africa|2020-07-02	Africa|hCoV-19/South Africa/KRISP-K001074/2020|EPI ISL 509328|C.1|South Africa|2020-07-14	0.0005715210	Africa
Africa|hCoV-19/South Africa/KRISP-0417/2020|EPI ISL 495541|B.1.1.62|South Africa|2020-07-02	Africa|hCoV-19/South Africa/KRISP-K001074/2020|EPI ISL 509328|C.1|South Africa|2020-07-14	0.0004705820	Africa
Africa|hCoV-19/South Africa/KRISP-0418/2020|EPI ISL 495542|B.1.1.206|South Africa|2020-07-02	Africa|hCoV-19/South Africa/KRISP-K001074/2020|EPI ISL 509328|C.1|South Africa|2020-07-14	0.0005714422	Africa
Africa|hCoV-19/South Africa/KRISP-0420/2020|EPI ISL 495543|C.9|South Africa|2020-07-01	Africa|hCoV-19/South Africa/KRISP-K001074/2020|EPI ISL 509328|C.1|South Africa|2020-07-14	0.0003030730	Africa
Africa|hCoV-19/South Africa/KRISP-0421/2020|EPI ISL 495544|B.1.1|South Africa|2020-07-01	Africa|hCoV-19/South Africa/KRISP-K001074/2020|EPI ISL 509328|C.1|South Africa|2020-07-14	0.0004380643	Africa
Africa|hCoV-19/South Africa/KRISP-0423/2020|EPI ISL 495545|B.1.140|South Africa|2020-07-01	Africa|hCoV-19/South Africa/KRISP-K001074/2020|EPI ISL 509328|C.1|South Africa|2020-07-14	0.0005473846	Africa
Africa|hCoV-19/South Africa/KRISP-0426/2020|EPI ISL 495546|B.1.1.206|South Africa|2020-07-01	Africa|hCoV-19/South Africa/KRISP-K001074/2020|EPI ISL 509328|C.1|South Africa|2020-07-14	0.0005380158	Africa
Africa|hCoV-19/South Africa/KRISP-0436/2020|EPI ISL 498055|B.1.1|South Africa|2020-07-01	Africa|hCoV-19/South Africa/KRISP-K001074/2020|EPI ISL 509328|C.1|South Africa|2020-07-14	0.0004705615	Africa
Africa|hCoV-19/South Africa/KRISP-0445/2020|EPI ISL 498058|H.1|South Africa|2020-06-30	Africa|hCoV-19/South Africa/KRISP-K001074/2020|EPI ISL 509328|C.1|South Africa|2020-07-14	0.0003761640	Africa
Africa|hCoV-19/South Africa/KRISP-0446/2020|EPI ISL 498059|B.1.5|South Africa|2020-06-30	Africa|hCoV-19/South Africa/KRISP-K001074/2020|EPI ISL 509328|C.1|South Africa|2020-07-14	0.0003765850	Africa
Africa|hCoV-19/South Africa/KRISP-045/2020|EPI ISL 436686|B.1.1.1|South Africa|2020-03-27	Africa|hCoV-19/South Africa/KRISP-K001074/2020|EPI ISL 509328|C.1|South Africa|2020-07-14	0.0002016271	Africa
Africa|hCoV-19/South Africa/KRISP-0458/2020|EPI ISL 495549|B.1.1|South Africa|2020-07-02	Africa|hCoV-19/South Africa/KRISP-K001074/2020|EPI ISL 509328|C.1|South Africa|2020-07-14	0.0005061203	Africa
Africa|hCoV-19/South Africa/KRISP-0460/2020|EPI ISL 495550|B.1.106|South Africa|2020-07-02	Africa|hCoV-19/South Africa/KRISP-K001074/2020|EPI ISL 509328|C.1|South Africa|2020-07-14	0.0005044612	Africa
Africa|hCoV-19/South Africa/KRISP-0462/2020|EPI ISL 495552|B.1.106|South Africa|2020-07-02	Africa|hCoV-19/South Africa/KRISP-K001074/2020|EPI ISL 509328|C.1|South Africa|2020-07-14	0.0005095844	Africa
Africa|hCoV-19/South Africa/KRISP-0464/2020|EPI ISL 495553|B.1.5|South Africa|2020-06-30	Africa|hCoV-19/South Africa/KRISP-K001074/2020|EPI ISL 509328|C.1|South Africa|2020-07-14	0.0005300531	Africa
Africa|hCoV-19/South Africa/KRISP-0469/2020|EPI ISL 495555|H.1|South Africa|2020-07-06	Africa|hCoV-19/South Africa/KRISP-K001074/2020|EPI ISL 509328|C.1|South Africa|2020-07-14	0.0004081628	Africa
Africa|hCoV-19/South Africa/KRISP-0474/2020|EPI ISL 495557|H.1|South Africa|2020-07-06	Africa|hCoV-19/South Africa/KRISP-K001074/2020|EPI ISL 509328|C.1|South Africa|2020-07-14	0.0004033221	Africa
Africa|hCoV-19/South Africa/KRISP-0475/2020|EPI ISL 495558|H.1|South Africa|2020-07-06	Africa|hCoV-19/South Africa/KRISP-K001074/2020|EPI ISL 509328|C.1|South Africa|2020-07-14	0.0004061881	Africa
Africa|hCoV-19/South Africa/KRISP-0478/2020|EPI ISL 495559|B.1.1|South Africa|2020-07-05	Africa|hCoV-19/South Africa/KRISP-K001074/2020|EPI ISL 509328|C.1|South Africa|2020-07-14	0.0003029107	Africa
Africa|hCoV-19/South Africa/KRISP-0485/2020|EPI ISL 495561|B.1.1.206|South Africa|2020-07-03	Africa|hCoV-19/South Africa/KRISP-K001074/2020|EPI ISL 509328|C.1|South Africa|2020-07-14	0.0003719040	Africa
Africa|hCoV-19/South Africa/KRISP-0487/2020|EPI ISL 495562|B.1.106|South Africa|2020-07-03	Africa|hCoV-19/South Africa/KRISP-K001074/2020|EPI ISL 509328|C.1|South Africa|2020-07-14	0.0006387693	Africa
Africa|hCoV-19/South Africa/KRISP-0489/2020|EPI ISL 498060|B.1.1.206|South Africa|2020-07-09	Africa|hCoV-19/South Africa/KRISP-K001074/2020|EPI ISL 509328|C.1|South Africa|2020-07-14	0.0004381676	Africa
Africa|hCoV-19/South Africa/KRISP-0490/2020|EPI ISL 498061|B.1.1.206|South Africa|2020-07-09	Africa|hCoV-19/South Africa/KRISP-K001074/2020|EPI ISL 509328|C.1|South Africa|2020-07-14	0.0004369308	Africa
Africa|hCoV-19/South Africa/KRISP-0491/2020|EPI ISL 498062|B.1.1.273|South Africa|2020-07-07	Africa|hCoV-19/South Africa/KRISP-K001074/2020|EPI ISL 509328|C.1|South Africa|2020-07-14	0.0005377956	Africa
Africa|hCoV-19/South Africa/KRISP-0492/2020|EPI ISL 498063|B.1.1.273|South Africa|2020-07-07	Africa|hCoV-19/South Africa/KRISP-K001074/2020|EPI ISL 509328|C.1|South Africa|2020-07-14	0.0005421446	Africa
Africa|hCoV-19/South Africa/KRISP-0493/2020|EPI ISL 498064|B.1.1.67|South Africa|2020-07-07	Africa|hCoV-19/South Africa/KRISP-K001074/2020|EPI ISL 509328|C.1|South Africa|2020-07-14	0.0004394324	Africa
Africa|hCoV-19/South Africa/KRISP-0494/2020|EPI ISL 498065|B.1.1.206|South Africa|2020-07-09	Africa|hCoV-19/South Africa/KRISP-K001074/2020|EPI ISL 509328|C.1|South Africa|2020-07-14	0.0004705504	Africa
Africa|hCoV-19/South Africa/KRISP-0497/2020|EPI ISL 498066|B.1.1.206|South Africa|2020-07-09	Africa|hCoV-19/South Africa/KRISP-K001074/2020|EPI ISL 509328|C.1|South Africa|2020-07-14	0.0004705504	Africa
Africa|hCoV-19/South Africa/KRISP-0498/2020|EPI ISL 498067|B.1|South Africa|2020-07-10	Africa|hCoV-19/South Africa/KRISP-K001074/2020|EPI ISL 509328|C.1|South Africa|2020-07-14	0.0006724184	Africa
Africa|hCoV-19/South Africa/KRISP-0500/2020|EPI ISL 498068|B.1.1|South Africa|2020-07-07	Africa|hCoV-19/South Africa/KRISP-K001074/2020|EPI ISL 509328|C.1|South Africa|2020-07-14	0.0003864199	Africa
Africa|hCoV-19/South Africa/KRISP-0501/2020|EPI ISL 498069|B.1.5|South Africa|2020-07-11	Africa|hCoV-19/South Africa/KRISP-K001074/2020|EPI ISL 509328|C.1|South Africa|2020-07-14	0.0005378677	Africa
Africa|hCoV-19/South Africa/KRISP-0502/2020|EPI ISL 498070|B.1.1.273|South Africa|2020-07-11	Africa|hCoV-19/South Africa/KRISP-K001074/2020|EPI ISL 509328|C.1|South Africa|2020-07-14	0.0005720537	Africa
Africa|hCoV-19/South Africa/KRISP-0503/2020|EPI ISL 498071|B.1.1.273|South Africa|2020-07-11	Africa|hCoV-19/South Africa/KRISP-K001074/2020|EPI ISL 509328|C.1|South Africa|2020-07-14	0.0006724025	Africa
Africa|hCoV-19/South Africa/KRISP-0526/2020|EPI ISL 498072|B.1.5.19|South Africa|2020-07-13	Africa|hCoV-19/South Africa/KRISP-K001074/2020|EPI ISL 509328|C.1|South Africa|2020-07-14	0.0005714806	Africa
Africa|hCoV-19/South Africa/KRISP-0527/2020|EPI ISL 498073|B.1.140|South Africa|2020-07-14	Africa|hCoV-19/South Africa/KRISP-K001074/2020|EPI ISL 509328|C.1|South Africa|2020-07-14	0.0007397224	Africa
Africa|hCoV-19/South Africa/KRISP-0529/2020|EPI ISL 498074|C.1|South Africa|2020-07-13	Africa|hCoV-19/South Africa/KRISP-K001074/2020|EPI ISL 509328|C.1|South Africa|2020-07-14	0.0001680192	Africa
Africa|hCoV-19/South Africa/KRISP-0531/2020|EPI ISL 498075|B.1.5|South Africa|2020-07-14	Africa|hCoV-19/South Africa/KRISP-K001074/2020|EPI ISL 509328|C.1|South Africa|2020-07-14	0.0006387845	Africa
Africa|hCoV-19/South Africa/KRISP-0534/2020|EPI ISL 498077|B.1.5|South Africa|2020-07-14	Africa|hCoV-19/South Africa/KRISP-K001074/2020|EPI ISL 509328|C.1|South Africa|2020-07-14	0.0006388275	Africa
Africa|hCoV-19/South Africa/KRISP-0535/2020|EPI ISL 498078|B.1.1.206|South Africa|2020-07-08	Africa|hCoV-19/South Africa/KRISP-K001074/2020|EPI ISL 509328|C.1|South Africa|2020-07-14	0.0006050972	Africa
Africa|hCoV-19/South Africa/KRISP-0536/2020|EPI ISL 498079|B.1.1|South Africa|2020-07-14	Africa|hCoV-19/South Africa/KRISP-K001074/2020|EPI ISL 509328|C.1|South Africa|2020-07-14	0.0004705709	Africa
Africa|hCoV-19/South Africa/KRISP-0538/2020|EPI ISL 498080|B.1.1.254|South Africa|2020-07-14	Africa|hCoV-19/South Africa/KRISP-K001074/2020|EPI ISL 509328|C.1|South Africa|2020-07-14	0.0004066289	Africa
Africa|hCoV-19/South Africa/KRISP-0539/2020|EPI ISL 498081|B.1.1.206|South Africa|2020-07-07	Africa|hCoV-19/South Africa/KRISP-K001074/2020|EPI ISL 509328|C.1|South Africa|2020-07-14	0.0005041933	Africa
Africa|hCoV-19/South Africa/KRISP-0540/2020|EPI ISL 498082|B.1.1|South Africa|2020-07-14	Africa|hCoV-19/South Africa/KRISP-K001074/2020|EPI ISL 509328|C.1|South Africa|2020-07-14	0.0004033126	Africa
Africa|hCoV-19/South Africa/KRISP-0541/2020|EPI ISL 498083|B.1.1.206|South Africa|2020-07-14	Africa|hCoV-19/South Africa/KRISP-K001074/2020|EPI ISL 509328|C.1|South Africa|2020-07-14	0.0005465065	Africa
Africa|hCoV-19/South Africa/KRISP-0543/2020|EPI ISL 498084|C.2|South Africa|2020-07-12	Africa|hCoV-19/South Africa/KRISP-K001074/2020|EPI ISL 509328|C.1|South Africa|2020-07-14	0.0004369206	Africa
Africa|hCoV-19/South Africa/KRISP-0544/2020|EPI ISL 498085|B.1.1.206|South Africa|2020-07-13	Africa|hCoV-19/South Africa/KRISP-K001074/2020|EPI ISL 509328|C.1|South Africa|2020-07-14	0.0004727333	Africa
Africa|hCoV-19/South Africa/KRISP-0545/2020|EPI ISL 498086|B.1.1.273|South Africa|2020-07-14	Africa|hCoV-19/South Africa/KRISP-K001074/2020|EPI ISL 509328|C.1|South Africa|2020-07-14	0.0006050709	Africa
Africa|hCoV-19/South Africa/KRISP-0548/2020|EPI ISL 498087|B.1.1.273|South Africa|2020-07-15	Africa|hCoV-19/South Africa/KRISP-K001074/2020|EPI ISL 509328|C.1|South Africa|2020-07-14	0.0005041613	Africa
Africa|hCoV-19/South Africa/KRISP-0549/2020|EPI ISL 498088|B.1.140|South Africa|2020-07-15	Africa|hCoV-19/South Africa/KRISP-K001074/2020|EPI ISL 509328|C.1|South Africa|2020-07-14	0.0006051784	Africa
Africa|hCoV-19/South Africa/KRISP-0550/2020|EPI ISL 498089|B.1.1.34|South Africa|2020-07-15	Africa|hCoV-19/South Africa/KRISP-K001074/2020|EPI ISL 509328|C.1|South Africa|2020-07-14	0.0005378659	Africa
Africa|hCoV-19/South Africa/KRISP-0551/2020|EPI ISL 498090|H.1|South Africa|2020-07-14	Africa|hCoV-19/South Africa/KRISP-K001074/2020|EPI ISL 509328|C.1|South Africa|2020-07-14	0.0004033221	Africa
Africa|hCoV-19/South Africa/KRISP-0552/2020|EPI ISL 498091|H.1|South Africa|2020-07-14	Africa|hCoV-19/South Africa/KRISP-K001074/2020|EPI ISL 509328|C.1|South Africa|2020-07-14	0.0004033221	Africa
Africa|hCoV-19/South Africa/KRISP-0553/2020|EPI ISL 498092|H.1|South Africa|2020-07-14	Africa|hCoV-19/South Africa/KRISP-K001074/2020|EPI ISL 509328|C.1|South Africa|2020-07-14	0.0004052697	Africa
Africa|hCoV-19/South Africa/KRISP-0554/2020|EPI ISL 498093|B.1.1|South Africa|2020-07-14	Africa|hCoV-19/South Africa/KRISP-K001074/2020|EPI ISL 509328|C.1|South Africa|2020-07-14	0.0004057629	Africa
Africa|hCoV-19/South Africa/KRISP-0555/2020|EPI ISL 498094|B.1.140|South Africa|2020-07-15	Africa|hCoV-19/South Africa/KRISP-K001074/2020|EPI ISL 509328|C.1|South Africa|2020-07-14	0.0006387998	Africa
Africa|hCoV-19/South Africa/KRISP-0556/2020|EPI ISL 498095|B.1.1.273|South Africa|2020-07-15	Africa|hCoV-19/South Africa/KRISP-K001074/2020|EPI ISL 509328|C.1|South Africa|2020-07-14	0.0005041731	Africa
Africa|hCoV-19/South Africa/KRISP-0557/2020|EPI ISL 498096|C.1|South Africa|2020-07-14	Africa|hCoV-19/South Africa/KRISP-K001074/2020|EPI ISL 509328|C.1|South Africa|2020-07-14	0.0001680418	Africa
Africa|hCoV-19/South Africa/KRISP-0558/2020|EPI ISL 498097|B.1.1.206|South Africa|2020-07-15	Africa|hCoV-19/South Africa/KRISP-K001074/2020|EPI ISL 509328|C.1|South Africa|2020-07-14	0.0004730732	Africa
Africa|hCoV-19/South Africa/KRISP-0559/2020|EPI ISL 498098|B.1.1.206|South Africa|2020-07-14	Africa|hCoV-19/South Africa/KRISP-K001074/2020|EPI ISL 509328|C.1|South Africa|2020-07-14	0.0005378296	Africa
Africa|hCoV-19/South Africa/KRISP-0560/2020|EPI ISL 498099|B.1.1|South Africa|2020-07-15	Africa|hCoV-19/South Africa/KRISP-K001074/2020|EPI ISL 509328|C.1|South Africa|2020-07-14	0.0003696797	Africa
Africa|hCoV-19/South Africa/KRISP-0561/2020|EPI ISL 498100|H.1|South Africa|2020-07-15	Africa|hCoV-19/South Africa/KRISP-K001074/2020|EPI ISL 509328|C.1|South Africa|2020-07-14	0.0004369411	Africa
Africa|hCoV-19/South Africa/KRISP-0562/2020|EPI ISL 498101|B.1.140|South Africa|2020-07-15	Africa|hCoV-19/South Africa/KRISP-K001074/2020|EPI ISL 509328|C.1|South Africa|2020-07-14	0.0005715209	Africa
Africa|hCoV-19/South Africa/KRISP-0564/2020|EPI ISL 498103|B.1.1|South Africa|2020-07-15	Africa|hCoV-19/South Africa/KRISP-K001074/2020|EPI ISL 509328|C.1|South Africa|2020-07-14	0.0003024529	Africa
Africa|hCoV-19/South Africa/KRISP-0565/2020|EPI ISL 498104|C.2|South Africa|2020-07-14	Africa|hCoV-19/South Africa/KRISP-K001074/2020|EPI ISL 509328|C.1|South Africa|2020-07-14	0.0003024590	Africa
Africa|hCoV-19/South Africa/KRISP-0567/2020|EPI ISL 498105|B.1.1.206|South Africa|2020-07-15	Africa|hCoV-19/South Africa/KRISP-K001074/2020|EPI ISL 509328|C.1|South Africa|2020-07-14	0.0004734572	Africa
Africa|hCoV-19/South Africa/KRISP-0568/2020|EPI ISL 498106|B.1.1|South Africa|2020-07-15	Africa|hCoV-19/South Africa/KRISP-K001074/2020|EPI ISL 509328|C.1|South Africa|2020-07-14	0.0003696797	Africa
Africa|hCoV-19/South Africa/KRISP-0569/2020|EPI ISL 498107|B.1.1.206|South Africa|2020-07-15	Africa|hCoV-19/South Africa/KRISP-K001074/2020|EPI ISL 509328|C.1|South Africa|2020-07-14	0.0004396195	Africa
Africa|hCoV-19/South Africa/KRISP-0570/2020|EPI ISL 498108|B.1.1.56|South Africa|2020-07-02	Africa|hCoV-19/South Africa/KRISP-K001074/2020|EPI ISL 509328|C.1|South Africa|2020-07-14	0.0004705914	Africa
Africa|hCoV-19/South Africa/KRISP-0571/2020|EPI ISL 498109|B.1.1.56|South Africa|2020-07-14	Africa|hCoV-19/South Africa/KRISP-K001074/2020|EPI ISL 509328|C.1|South Africa|2020-07-14	0.0004033302	Africa
Africa|hCoV-19/South Africa/KRISP-0572/2020|EPI ISL 498110|B.1.5|South Africa|2020-07-13	Africa|hCoV-19/South Africa/KRISP-K001074/2020|EPI ISL 509328|C.1|South Africa|2020-07-14	0.0006051642	Africa
Africa|hCoV-19/South Africa/KRISP-0573/2020|EPI ISL 498111|B.1.1.206|South Africa|2020-07-14	Africa|hCoV-19/South Africa/KRISP-K001074/2020|EPI ISL 509328|C.1|South Africa|2020-07-14	0.0005378297	Africa
Africa|hCoV-19/South Africa/KRISP-0574/2020|EPI ISL 498112|B.1.1.206|South Africa|2020-07-15	Africa|hCoV-19/South Africa/KRISP-K001074/2020|EPI ISL 509328|C.1|South Africa|2020-07-14	0.0005714806	Africa
Africa|hCoV-19/South Africa/KRISP-0575/2020|EPI ISL 498113|B.1.1.206|South Africa|2020-07-13	Africa|hCoV-19/South Africa/KRISP-K001074/2020|EPI ISL 509328|C.1|South Africa|2020-07-14	0.0005378297	Africa
Africa|hCoV-19/South Africa/KRISP-0576/2020|EPI ISL 498114|B.1.1.206|South Africa|2020-07-07	Africa|hCoV-19/South Africa/KRISP-K001074/2020|EPI ISL 509328|C.1|South Africa|2020-07-14	0.0004369308	Africa
Africa|hCoV-19/South Africa/KRISP-0577/2020|EPI ISL 498115|B.1.1.56|South Africa|2020-07-09	Africa|hCoV-19/South Africa/KRISP-K001074/2020|EPI ISL 509328|C.1|South Africa|2020-07-14	0.0005378297	Africa
Africa|hCoV-19/South Africa/KRISP-0578/2020|EPI ISL 498116|B.1.1.206|South Africa|2020-07-09	Africa|hCoV-19/South Africa/KRISP-K001074/2020|EPI ISL 509328|C.1|South Africa|2020-07-14	0.0004705615	Africa
Africa|hCoV-19/South Africa/KRISP-0579/2020|EPI ISL 498117|B.1.1.273|South Africa|2020-07-08	Africa|hCoV-19/South Africa/KRISP-K001074/2020|EPI ISL 509328|C.1|South Africa|2020-07-14	0.0005378190	Africa
Africa|hCoV-19/South Africa/KRISP-0580/2020|EPI ISL 498118|B.1.1.206|South Africa|2020-07-07	Africa|hCoV-19/South Africa/KRISP-K001074/2020|EPI ISL 509328|C.1|South Africa|2020-07-14	0.0004705615	Africa
Africa|hCoV-19/South Africa/KRISP-0581/2020|EPI ISL 498119|B.1.1.273|South Africa|2020-07-09	Africa|hCoV-19/South Africa/KRISP-K001074/2020|EPI ISL 509328|C.1|South Africa|2020-07-14	0.0004705410	Africa
Africa|hCoV-19/South Africa/KRISP-0584/2020|EPI ISL 498122|B.1|South Africa|2020-07-07	Africa|hCoV-19/South Africa/KRISP-K001074/2020|EPI ISL 509328|C.1|South Africa|2020-07-14	0.0005378551	Africa
Africa|hCoV-19/South Africa/KRISP-0585/2020|EPI ISL 498123|B.1.140|South Africa|2020-07-08	Africa|hCoV-19/South Africa/KRISP-K001074/2020|EPI ISL 509328|C.1|South Africa|2020-07-14	0.0006724342	Africa
Africa|hCoV-19/South Africa/KRISP-0586/2020|EPI ISL 498124|B.1.1.273|South Africa|2020-07-08	Africa|hCoV-19/South Africa/KRISP-K001074/2020|EPI ISL 509328|C.1|South Africa|2020-07-14	0.0005041832	Africa
Africa|hCoV-19/South Africa/KRISP-0587/2020|EPI ISL 498125|B.1.1.56|South Africa|2020-07-09	Africa|hCoV-19/South Africa/KRISP-K001074/2020|EPI ISL 509328|C.1|South Africa|2020-07-14	0.0005041832	Africa
Africa|hCoV-19/South Africa/KRISP-0588/2020|EPI ISL 498126|B.1.140|South Africa|2020-07-08	Africa|hCoV-19/South Africa/KRISP-K001074/2020|EPI ISL 509328|C.1|South Africa|2020-07-14	0.0006387845	Africa
Africa|hCoV-19/South Africa/KRISP-06/2020|EPI ISL 421573|B.6|South Africa|2020-03-31	Africa|hCoV-19/South Africa/KRISP-K001074/2020|EPI ISL 509328|C.1|South Africa|2020-07-14	0.0006750572	Africa
Africa|hCoV-19/South Africa/KRISP-07/2020|EPI ISL 421574|B.1.106|South Africa|2020-04-01	Africa|hCoV-19/South Africa/KRISP-K001074/2020|EPI ISL 509328|C.1|South Africa|2020-07-14	0.0004369661	Africa
Africa|hCoV-19/South Africa/KRISP-101/2020|EPI ISL 455631|B.1.5|South Africa|2020-04-30	Africa|hCoV-19/South Africa/KRISP-K001074/2020|EPI ISL 509328|C.1|South Africa|2020-07-14	0.0004369514	Africa
Africa|hCoV-19/South Africa/KRISP-102/2020|EPI ISL 455632|B.1.1|South Africa|2020-04-30	Africa|hCoV-19/South Africa/KRISP-K001074/2020|EPI ISL 509328|C.1|South Africa|2020-07-14	0.0003360656	Africa
Africa|hCoV-19/South Africa/KRISP-103/2020|EPI ISL 455633|B.1.106|South Africa|2020-04-30	Africa|hCoV-19/South Africa/KRISP-K001074/2020|EPI ISL 509328|C.1|South Africa|2020-07-14	0.0005385664	Africa
Africa|hCoV-19/South Africa/KRISP-104/2020|EPI ISL 455634|B.1.106|South Africa|2020-05-01	Africa|hCoV-19/South Africa/KRISP-K001074/2020|EPI ISL 509328|C.1|South Africa|2020-07-14	0.0005553497	Africa
Africa|hCoV-19/South Africa/KRISP-105/2020|EPI ISL 455635|B.1.106|South Africa|2020-05-05	Africa|hCoV-19/South Africa/KRISP-K001074/2020|EPI ISL 509328|C.1|South Africa|2020-07-14	0.0005394194	Africa
Africa|hCoV-19/South Africa/KRISP-106/2020|EPI ISL 455636|B.1.106|South Africa|2020-03-31	Africa|hCoV-19/South Africa/KRISP-K001074/2020|EPI ISL 509328|C.1|South Africa|2020-07-14	0.0004705725	Africa
Africa|hCoV-19/South Africa/KRISP-108/2020|EPI ISL 455638|B.1|South Africa|2020-05-04	Africa|hCoV-19/South Africa/KRISP-K001074/2020|EPI ISL 509328|C.1|South Africa|2020-07-14	0.0005564052	Africa
Africa|hCoV-19/South Africa/KRISP-109/2020|EPI ISL 455639|B.1.1.57|South Africa|2020-03-31	Africa|hCoV-19/South Africa/KRISP-K001074/2020|EPI ISL 509328|C.1|South Africa|2020-07-14	0.0004033121	Africa
Africa|hCoV-19/South Africa/KRISP-K000566/2020|EPI ISL 509223|B.1.1.206|South Africa|2020-07-13	Africa|hCoV-19/South Africa/KRISP-K001074/2020|EPI ISL 509328|C.1|South Africa|2020-07-14	0.0004705615	Africa
Africa|hCoV-19/South Africa/KRISP-K000567/2020|EPI ISL 509224|B.1.1.62|South Africa|2020-07-13	Africa|hCoV-19/South Africa/KRISP-K001074/2020|EPI ISL 509328|C.1|South Africa|2020-07-14	0.0004706295	Africa
Africa|hCoV-19/South Africa/KRISP-K000568/2020|EPI ISL 509225|B.1.1.206|South Africa|2020-07-11	Africa|hCoV-19/South Africa/KRISP-K001074/2020|EPI ISL 509328|C.1|South Africa|2020-07-14	0.0004705820	Africa
Africa|hCoV-19/South Africa/KRISP-K000569/2020|EPI ISL 509226|H.1|South Africa|2020-07-11	Africa|hCoV-19/South Africa/KRISP-K001074/2020|EPI ISL 509328|C.1|South Africa|2020-07-14	0.0005042171	Africa
Africa|hCoV-19/South Africa/KRISP-K000571/2020|EPI ISL 509227|B.1.1.99|South Africa|2020-07-13	Africa|hCoV-19/South Africa/KRISP-K001074/2020|EPI ISL 509328|C.1|South Africa|2020-07-14	0.0003396491	Africa
Africa|hCoV-19/South Africa/KRISP-K000572/2020|EPI ISL 509228|B.1.1.206|South Africa|2020-07-13	Africa|hCoV-19/South Africa/KRISP-K001074/2020|EPI ISL 509328|C.1|South Africa|2020-07-14	0.0005378191	Africa
Africa|hCoV-19/South Africa/KRISP-K000573/2020|EPI ISL 509229|B.1.1.206|South Africa|2020-07-10	Africa|hCoV-19/South Africa/KRISP-K001074/2020|EPI ISL 509328|C.1|South Africa|2020-07-14	0.0004033126	Africa
Africa|hCoV-19/South Africa/KRISP-K000574/2020|EPI ISL 509230|B.1.5.19|South Africa|2020-07-13	Africa|hCoV-19/South Africa/KRISP-K001074/2020|EPI ISL 509328|C.1|South Africa|2020-07-14	0.0005378317	Africa
Africa|hCoV-19/South Africa/KRISP-K000575/2020|EPI ISL 509231|B.1.140|South Africa|2020-07-13	Africa|hCoV-19/South Africa/KRISP-K001074/2020|EPI ISL 509328|C.1|South Africa|2020-07-14	0.0006387695	Africa
Africa|hCoV-19/South Africa/KRISP-K000576/2020|EPI ISL 509232|B.1.1.206|South Africa|2020-07-13	Africa|hCoV-19/South Africa/KRISP-K001074/2020|EPI ISL 509328|C.1|South Africa|2020-07-14	0.0005041933	Africa
Africa|hCoV-19/South Africa/KRISP-K000577/2020|EPI ISL 509233|B.1.1.206|South Africa|2020-07-11	Africa|hCoV-19/South Africa/KRISP-K001074/2020|EPI ISL 509328|C.1|South Africa|2020-07-14	0.0003696797	Africa
Africa|hCoV-19/South Africa/KRISP-K000578/2020|EPI ISL 509234|C.1|South Africa|2020-07-13	Africa|hCoV-19/South Africa/KRISP-K001074/2020|EPI ISL 509328|C.1|South Africa|2020-07-14	0.0002368311	Africa
Africa|hCoV-19/South Africa/KRISP-K000579/2020|EPI ISL 509235|C.1|South Africa|2020-07-10	Africa|hCoV-19/South Africa/KRISP-K001074/2020|EPI ISL 509328|C.1|South Africa|2020-07-14	0.0001008088	Africa
Africa|hCoV-19/South Africa/KRISP-K000580/2020|EPI ISL 509236|B.1.1|South Africa|2020-07-13	Africa|hCoV-19/South Africa/KRISP-K001074/2020|EPI ISL 509328|C.1|South Africa|2020-07-14	0.0004369411	Africa
Africa|hCoV-19/South Africa/KRISP-K000581/2020|EPI ISL 509237|B.1.1.206|South Africa|2020-07-13	Africa|hCoV-19/South Africa/KRISP-K001074/2020|EPI ISL 509328|C.1|South Africa|2020-07-14	0.0005714805	Africa
Africa|hCoV-19/South Africa/KRISP-K000582/2020|EPI ISL 509238|B.1.1.206|South Africa|2020-07-13	Africa|hCoV-19/South Africa/KRISP-K001074/2020|EPI ISL 509328|C.1|South Africa|2020-07-14	0.0004369308	Africa
Africa|hCoV-19/South Africa/KRISP-K000583/2020|EPI ISL 509239|B.1.1.206|South Africa|2020-07-13	Africa|hCoV-19/South Africa/KRISP-K001074/2020|EPI ISL 509328|C.1|South Africa|2020-07-14	0.0004705709	Africa
Africa|hCoV-19/South Africa/KRISP-K000584/2020|EPI ISL 509240|B.1.1.273|South Africa|2020-07-13	Africa|hCoV-19/South Africa/KRISP-K001074/2020|EPI ISL 509328|C.1|South Africa|2020-07-14	0.0005714193	Africa
Africa|hCoV-19/South Africa/KRISP-K000585/2020|EPI ISL 509241|B.1.140|South Africa|2020-07-13	Africa|hCoV-19/South Africa/KRISP-K001074/2020|EPI ISL 509328|C.1|South Africa|2020-07-14	0.0005715209	Africa
Africa|hCoV-19/South Africa/KRISP-K000586/2020|EPI ISL 509242|B.1.140|South Africa|2020-07-13	Africa|hCoV-19/South Africa/KRISP-K001074/2020|EPI ISL 509328|C.1|South Africa|2020-07-14	0.0006054716	Africa
Africa|hCoV-19/South Africa/KRISP-K000588/2020|EPI ISL 509243|B.1.1.206|South Africa|2020-07-13	Africa|hCoV-19/South Africa/KRISP-K001074/2020|EPI ISL 509328|C.1|South Africa|2020-07-14	0.0005041933	Africa
Africa|hCoV-19/South Africa/KRISP-K000589/2020|EPI ISL 509244|B.1.1.206|South Africa|2020-07-13	Africa|hCoV-19/South Africa/KRISP-K001074/2020|EPI ISL 509328|C.1|South Africa|2020-07-14	0.0005042153	Africa
Africa|hCoV-19/South Africa/KRISP-K000591/2020|EPI ISL 509245|B.1.5|South Africa|2020-07-12	Africa|hCoV-19/South Africa/KRISP-K001074/2020|EPI ISL 509328|C.1|South Africa|2020-07-14	0.0004033316	Africa
Africa|hCoV-19/South Africa/KRISP-K000592/2020|EPI ISL 509246|B.1.1.273|South Africa|2020-07-13	Africa|hCoV-19/South Africa/KRISP-K001074/2020|EPI ISL 509328|C.1|South Africa|2020-07-14	0.0005082534	Africa
Africa|hCoV-19/South Africa/KRISP-K000594/2020|EPI ISL 509247|B.1.140|South Africa|2020-07-02	Africa|hCoV-19/South Africa/KRISP-K001074/2020|EPI ISL 509328|C.1|South Africa|2020-07-14	0.0006724183	Africa
Africa|hCoV-19/South Africa/KRISP-K000595/2020|EPI ISL 509248|B.1.140|South Africa|2020-07-02	Africa|hCoV-19/South Africa/KRISP-K001074/2020|EPI ISL 509328|C.1|South Africa|2020-07-14	0.0006387845	Africa
Africa|hCoV-19/South Africa/KRISP-K000596/2020|EPI ISL 509249|B.1.1.206|South Africa|2020-07-02	Africa|hCoV-19/South Africa/KRISP-K001074/2020|EPI ISL 509328|C.1|South Africa|2020-07-14	0.0005378532	Africa
Africa|hCoV-19/South Africa/KRISP-K000597/2020|EPI ISL 509250|B.1.1.34|South Africa|2020-07-13	Africa|hCoV-19/South Africa/KRISP-K001074/2020|EPI ISL 509328|C.1|South Africa|2020-07-14	0.0004369308	Africa
Africa|hCoV-19/South Africa/KRISP-K000598/2020|EPI ISL 509251|B.1.1.206|South Africa|2020-07-03	Africa|hCoV-19/South Africa/KRISP-K001074/2020|EPI ISL 509328|C.1|South Africa|2020-07-14	0.0004033126	Africa
Africa|hCoV-19/South Africa/KRISP-K000599/2020|EPI ISL 509252|B.1.1.273|South Africa|2020-07-13	Africa|hCoV-19/South Africa/KRISP-K001074/2020|EPI ISL 509328|C.1|South Africa|2020-07-14	0.0004033126	Africa
Africa|hCoV-19/South Africa/KRISP-K000600/2020|EPI ISL 509253|B.1.1.206|South Africa|2020-07-01	Africa|hCoV-19/South Africa/KRISP-K001074/2020|EPI ISL 509328|C.1|South Africa|2020-07-14	0.0005378063	Africa
Africa|hCoV-19/South Africa/KRISP-K000601/2020|EPI ISL 509254|B.1.1.57|South Africa|2020-07-13	Africa|hCoV-19/South Africa/KRISP-K001074/2020|EPI ISL 509328|C.1|South Africa|2020-07-14	0.0003696958	Africa
Africa|hCoV-19/South Africa/KRISP-K000602/2020|EPI ISL 509255|B.1.1.206|South Africa|2020-07-01	Africa|hCoV-19/South Africa/KRISP-K001074/2020|EPI ISL 509328|C.1|South Africa|2020-07-14	0.0005041832	Africa
Africa|hCoV-19/South Africa/KRISP-K000603/2020|EPI ISL 509256|B.1.1.206|South Africa|2020-07-02	Africa|hCoV-19/South Africa/KRISP-K001074/2020|EPI ISL 509328|C.1|South Africa|2020-07-14	0.0004705504	Africa
Africa|hCoV-19/South Africa/KRISP-K000604/2020|EPI ISL 509257|C.1|South Africa|2020-07-01	Africa|hCoV-19/South Africa/KRISP-K001074/2020|EPI ISL 509328|C.1|South Africa|2020-07-14	0.0001344009	Africa
Africa|hCoV-19/South Africa/KRISP-K000606/2020|EPI ISL 509259|B.1.1.206|South Africa|2020-07-02	Africa|hCoV-19/South Africa/KRISP-K001074/2020|EPI ISL 509328|C.1|South Africa|2020-07-14	0.0006184099	Africa
Africa|hCoV-19/South Africa/KRISP-K000607/2020|EPI ISL 509260|B.1.1.57|South Africa|2020-07-13	Africa|hCoV-19/South Africa/KRISP-K001074/2020|EPI ISL 509328|C.1|South Africa|2020-07-14	0.0004369499	Africa
Africa|hCoV-19/South Africa/KRISP-K000608/2020|EPI ISL 509261|H.1|South Africa|2020-07-03	Africa|hCoV-19/South Africa/KRISP-K001074/2020|EPI ISL 509328|C.1|South Africa|2020-07-14	0.0004380157	Africa
Africa|hCoV-19/South Africa/KRISP-K000612/2020|EPI ISL 509264|B.1.1.206|South Africa|2020-07-01	Africa|hCoV-19/South Africa/KRISP-K001074/2020|EPI ISL 509328|C.1|South Africa|2020-07-14	0.0006051094	Africa
Africa|hCoV-19/South Africa/KRISP-K000613/2020|EPI ISL 509265|B.1.1.206|South Africa|2020-07-14	Africa|hCoV-19/South Africa/KRISP-K001074/2020|EPI ISL 509328|C.1|South Africa|2020-07-14	0.0006050972	Africa
Africa|hCoV-19/South Africa/KRISP-K000614/2020|EPI ISL 509266|B.1.1.206|South Africa|2020-07-02	Africa|hCoV-19/South Africa/KRISP-K001074/2020|EPI ISL 509328|C.1|South Africa|2020-07-14	0.0005042052	Africa
Africa|hCoV-19/South Africa/KRISP-K000615/2020|EPI ISL 509267|B.1.1.206|South Africa|2020-07-02	Africa|hCoV-19/South Africa/KRISP-K001074/2020|EPI ISL 509328|C.1|South Africa|2020-07-14	0.0005714557	Africa
Africa|hCoV-19/South Africa/KRISP-K000616/2020|EPI ISL 509268|B.1.1.206|South Africa|2020-07-01	Africa|hCoV-19/South Africa/KRISP-K001074/2020|EPI ISL 509328|C.1|South Africa|2020-07-14	0.0004743120	Africa
Africa|hCoV-19/South Africa/KRISP-K000617/2020|EPI ISL 509269|B.1.1.206|South Africa|2020-07-01	Africa|hCoV-19/South Africa/KRISP-K001074/2020|EPI ISL 509328|C.1|South Africa|2020-07-14	0.0004705709	Africa
Africa|hCoV-19/South Africa/KRISP-K000618/2020|EPI ISL 509270|B.1.1.206|South Africa|2020-07-03	Africa|hCoV-19/South Africa/KRISP-K001074/2020|EPI ISL 509328|C.1|South Africa|2020-07-14	0.0004369308	Africa
Africa|hCoV-19/South Africa/KRISP-K000620/2020|EPI ISL 509272|B.1.1.206|South Africa|2020-07-01	Africa|hCoV-19/South Africa/KRISP-K001074/2020|EPI ISL 509328|C.1|South Africa|2020-07-14	0.0005119424	Africa
Africa|hCoV-19/South Africa/KRISP-K000621/2020|EPI ISL 509273|B.1.140|South Africa|2020-07-02	Africa|hCoV-19/South Africa/KRISP-K001074/2020|EPI ISL 509328|C.1|South Africa|2020-07-14	0.0006440891	Africa
Africa|hCoV-19/South Africa/KRISP-K000622/2020|EPI ISL 509274|B.1.1|South Africa|2020-07-03	Africa|hCoV-19/South Africa/KRISP-K001074/2020|EPI ISL 509328|C.1|South Africa|2020-07-14	0.0003024530	Africa
Africa|hCoV-19/South Africa/KRISP-K000623/2020|EPI ISL 509275|B.1.1.206|South Africa|2020-07-04	Africa|hCoV-19/South Africa/KRISP-K001074/2020|EPI ISL 509328|C.1|South Africa|2020-07-14	0.0005714557	Africa
Africa|hCoV-19/South Africa/KRISP-K000624/2020|EPI ISL 509276|B.1.1.206|South Africa|2020-07-02	Africa|hCoV-19/South Africa/KRISP-K001074/2020|EPI ISL 509328|C.1|South Africa|2020-07-14	0.0004733292	Africa
Africa|hCoV-19/South Africa/KRISP-K000625/2020|EPI ISL 509277|B.1.1.206|South Africa|2020-07-11	Africa|hCoV-19/South Africa/KRISP-K001074/2020|EPI ISL 509328|C.1|South Africa|2020-07-14	0.0005429942	Africa
Africa|hCoV-19/South Africa/KRISP-K000626/2020|EPI ISL 509278|B.1.1.1|South Africa|2020-07-07	Africa|hCoV-19/South Africa/KRISP-K001074/2020|EPI ISL 509328|C.1|South Africa|2020-07-14	0.0002078638	Africa
Africa|hCoV-19/South Africa/KRISP-K000628/2020|EPI ISL 509279|B.1.1.206|South Africa|2020-07-12	Africa|hCoV-19/South Africa/KRISP-K001074/2020|EPI ISL 509328|C.1|South Africa|2020-07-14	0.0004705616	Africa
Africa|hCoV-19/South Africa/KRISP-K000629/2020|EPI ISL 509280|B.1.1|South Africa|2020-07-03	Africa|hCoV-19/South Africa/KRISP-K001074/2020|EPI ISL 509328|C.1|South Africa|2020-07-14	0.0004845320	Africa
Africa|hCoV-19/South Africa/KRISP-K000630/2020|EPI ISL 509281|B.1.1.206|South Africa|2020-07-03	Africa|hCoV-19/South Africa/KRISP-K001074/2020|EPI ISL 509328|C.1|South Africa|2020-07-14	0.0004369498	Africa
Africa|hCoV-19/South Africa/KRISP-K000631/2020|EPI ISL 509282|B.1.1.206|South Africa|2020-07-04	Africa|hCoV-19/South Africa/KRISP-K001074/2020|EPI ISL 509328|C.1|South Africa|2020-07-14	0.0004742478	Africa
Africa|hCoV-19/South Africa/KRISP-K000632/2020|EPI ISL 509283|B.1.1.206|South Africa|2020-07-02	Africa|hCoV-19/South Africa/KRISP-K001074/2020|EPI ISL 509328|C.1|South Africa|2020-07-14	0.0004705504	Africa
Africa|hCoV-19/South Africa/KRISP-K000633/2020|EPI ISL 509284|B.1.1.206|South Africa|2020-07-02	Africa|hCoV-19/South Africa/KRISP-K001074/2020|EPI ISL 509328|C.1|South Africa|2020-07-14	0.0004369308	Africa
Africa|hCoV-19/South Africa/KRISP-K000635/2020|EPI ISL 509285|B.1|South Africa|2020-07-07	Africa|hCoV-19/South Africa/KRISP-K001074/2020|EPI ISL 509328|C.1|South Africa|2020-07-14	0.0005714826	Africa
Africa|hCoV-19/South Africa/KRISP-K000637/2020|EPI ISL 509287|B.1.106|South Africa|2020-07-13	Africa|hCoV-19/South Africa/KRISP-K001074/2020|EPI ISL 509328|C.1|South Africa|2020-07-14	0.0005041951	Africa
Africa|hCoV-19/South Africa/KRISP-K000639/2020|EPI ISL 509288|C.1|South Africa|2020-07-13	Africa|hCoV-19/South Africa/KRISP-K001074/2020|EPI ISL 509328|C.1|South Africa|2020-07-14	0.0001014702	Africa
Africa|hCoV-19/South Africa/KRISP-K000640/2020|EPI ISL 509289|B.1.5.31|South Africa|2020-07-13	Africa|hCoV-19/South Africa/KRISP-K001074/2020|EPI ISL 509328|C.1|South Africa|2020-07-14	0.0005042069	Africa
Africa|hCoV-19/South Africa/KRISP-K000641/2020|EPI ISL 509290|B.1.1.34|South Africa|2020-07-13	Africa|hCoV-19/South Africa/KRISP-K001074/2020|EPI ISL 509328|C.1|South Africa|2020-07-14	0.0005715054	Africa
Africa|hCoV-19/South Africa/KRISP-K000643/2020|EPI ISL 509292|C.1|South Africa|2020-07-10	Africa|hCoV-19/South Africa/KRISP-K001074/2020|EPI ISL 509328|C.1|South Africa|2020-07-14	0.0001007987	Africa
Africa|hCoV-19/South Africa/KRISP-K000649/2020|EPI ISL 509293|B.1.5.19|South Africa|2020-07-13	Africa|hCoV-19/South Africa/KRISP-K001074/2020|EPI ISL 509328|C.1|South Africa|2020-07-14	0.0006723732	Africa
Africa|hCoV-19/South Africa/KRISP-K000650/2020|EPI ISL 509294|B.1.1.206|South Africa|2020-07-13	Africa|hCoV-19/South Africa/KRISP-K001074/2020|EPI ISL 509328|C.1|South Africa|2020-07-14	0.0005377702	Africa
Africa|hCoV-19/South Africa/KRISP-K000652/2020|EPI ISL 509296|B.1.1.273|South Africa|2020-07-13	Africa|hCoV-19/South Africa/KRISP-K001074/2020|EPI ISL 509328|C.1|South Africa|2020-07-14	0.0005377829	Africa
Africa|hCoV-19/South Africa/KRISP-K000655/2020|EPI ISL 509298|B.1.1.254|South Africa|2020-07-12	Africa|hCoV-19/South Africa/KRISP-K001074/2020|EPI ISL 509328|C.1|South Africa|2020-07-14	0.0004195168	Africa
Africa|hCoV-19/South Africa/KRISP-K000658/2020|EPI ISL 509299|C.1|South Africa|2020-07-13	Africa|hCoV-19/South Africa/KRISP-K001074/2020|EPI ISL 509328|C.1|South Africa|2020-07-14	0.0002690102	Africa
Africa|hCoV-19/South Africa/KRISP-K000659/2020|EPI ISL 509300|B.1.1.206|South Africa|2020-07-13	Africa|hCoV-19/South Africa/KRISP-K001074/2020|EPI ISL 509328|C.1|South Africa|2020-07-14	0.0005378967	Africa
Africa|hCoV-19/South Africa/KRISP-K001035/2020|EPI ISL 509301|H.1|South Africa|2020-07-17	Africa|hCoV-19/South Africa/KRISP-K001074/2020|EPI ISL 509328|C.1|South Africa|2020-07-14	0.0004033221	Africa
Africa|hCoV-19/South Africa/KRISP-K001037/2020|EPI ISL 509302|B.1.140|South Africa|2020-07-16	Africa|hCoV-19/South Africa/KRISP-K001074/2020|EPI ISL 509328|C.1|South Africa|2020-07-14	0.0005715210	Africa
Africa|hCoV-19/South Africa/KRISP-K001038/2020|EPI ISL 509303|B.1.1.273|South Africa|2020-07-16	Africa|hCoV-19/South Africa/KRISP-K001074/2020|EPI ISL 509328|C.1|South Africa|2020-07-14	0.0005377829	Africa
Africa|hCoV-19/South Africa/KRISP-K001041/2020|EPI ISL 509304|B.1.1.273|South Africa|2020-07-16	Africa|hCoV-19/South Africa/KRISP-K001074/2020|EPI ISL 509328|C.1|South Africa|2020-07-14	0.0005714442	Africa
Africa|hCoV-19/South Africa/KRISP-K001043/2020|EPI ISL 509305|B.1.5.16|South Africa|2020-07-02	Africa|hCoV-19/South Africa/KRISP-K001074/2020|EPI ISL 509328|C.1|South Africa|2020-07-14	0.0007396727	Africa
Africa|hCoV-19/South Africa/KRISP-K001044/2020|EPI ISL 509306|B.1.1|South Africa|2020-07-18	Africa|hCoV-19/South Africa/KRISP-K001074/2020|EPI ISL 509328|C.1|South Africa|2020-07-14	0.0003360803	Africa
Africa|hCoV-19/South Africa/KRISP-K001045/2020|EPI ISL 509307|C.2|South Africa|2020-07-18	Africa|hCoV-19/South Africa/KRISP-K001074/2020|EPI ISL 509328|C.1|South Africa|2020-07-14	0.0003024722	Africa
Africa|hCoV-19/South Africa/KRISP-K001049/2020|EPI ISL 509308|B.1.1.34|South Africa|2020-07-16	Africa|hCoV-19/South Africa/KRISP-K001074/2020|EPI ISL 509328|C.1|South Africa|2020-07-14	0.0005714577	Africa
Africa|hCoV-19/South Africa/KRISP-K001051/2020|EPI ISL 509309|B.1.1.206|South Africa|2020-07-14	Africa|hCoV-19/South Africa/KRISP-K001074/2020|EPI ISL 509328|C.1|South Africa|2020-07-14	0.0005714920	Africa
Africa|hCoV-19/South Africa/KRISP-K001052/2020|EPI ISL 509310|B.1.1.206|South Africa|2020-07-14	Africa|hCoV-19/South Africa/KRISP-K001074/2020|EPI ISL 509328|C.1|South Africa|2020-07-14	0.0005041832	Africa
Africa|hCoV-19/South Africa/KRISP-K001053/2020|EPI ISL 509311|B.1.1.206|South Africa|2020-07-03	Africa|hCoV-19/South Africa/KRISP-K001074/2020|EPI ISL 509328|C.1|South Africa|2020-07-14	0.0004380982	Africa
Africa|hCoV-19/South Africa/KRISP-K001055/2020|EPI ISL 509313|B.1.1.62|South Africa|2020-07-13	Africa|hCoV-19/South Africa/KRISP-K001074/2020|EPI ISL 509328|C.1|South Africa|2020-07-14	0.0004706025	Africa
Africa|hCoV-19/South Africa/KRISP-K001057/2020|EPI ISL 509314|B.1.1.254|South Africa|2020-07-03	Africa|hCoV-19/South Africa/KRISP-K001074/2020|EPI ISL 509328|C.1|South Africa|2020-07-14	0.0004032951	Africa
Africa|hCoV-19/South Africa/KRISP-K001059/2020|EPI ISL 509316|B.1.1|South Africa|2020-07-01	Africa|hCoV-19/South Africa/KRISP-K001074/2020|EPI ISL 509328|C.1|South Africa|2020-07-14	0.0005378190	Africa
Africa|hCoV-19/South Africa/KRISP-K001061/2020|EPI ISL 509317|B.1.1.206|South Africa|2020-07-04	Africa|hCoV-19/South Africa/KRISP-K001074/2020|EPI ISL 509328|C.1|South Africa|2020-07-14	0.0004033045	Africa
Africa|hCoV-19/South Africa/KRISP-K001062/2020|EPI ISL 509318|B.1.1.206|South Africa|2020-07-03	Africa|hCoV-19/South Africa/KRISP-K001074/2020|EPI ISL 509328|C.1|South Africa|2020-07-14	0.0004369308	Africa
Africa|hCoV-19/South Africa/KRISP-K001063/2020|EPI ISL 509319|B.1.5|South Africa|2020-07-03	Africa|hCoV-19/South Africa/KRISP-K001074/2020|EPI ISL 509328|C.1|South Africa|2020-07-14	0.0006051399	Africa
Africa|hCoV-19/South Africa/KRISP-K001064/2020|EPI ISL 509320|B.1.1.273|South Africa|2020-07-03	Africa|hCoV-19/South Africa/KRISP-K001074/2020|EPI ISL 509328|C.1|South Africa|2020-07-14	0.0004033302	Africa
Africa|hCoV-19/South Africa/KRISP-K001065/2020|EPI ISL 509321|B.1.1|South Africa|2020-07-03	Africa|hCoV-19/South Africa/KRISP-K001074/2020|EPI ISL 509328|C.1|South Africa|2020-07-14	0.0003697045	Africa
Africa|hCoV-19/South Africa/KRISP-K001067/2020|EPI ISL 509323|B.1.1.206|South Africa|2020-07-02	Africa|hCoV-19/South Africa/KRISP-K001074/2020|EPI ISL 509328|C.1|South Africa|2020-07-14	0.0005042153	Africa
Africa|hCoV-19/South Africa/KRISP-K001068/2020|EPI ISL 509324|C.1|South Africa|2020-07-14	Africa|hCoV-19/South Africa/KRISP-K001074/2020|EPI ISL 509328|C.1|South Africa|2020-07-14	0.0001680046	Africa
Africa|hCoV-19/South Africa/KRISP-K001071/2020|EPI ISL 509325|B.1.1.273|South Africa|2020-07-18	Africa|hCoV-19/South Africa/KRISP-K001074/2020|EPI ISL 509328|C.1|South Africa|2020-07-14	0.0004705615	Africa
Africa|hCoV-19/South Africa/KRISP-K001072/2020|EPI ISL 509326|B.1.1.206|South Africa|2020-07-14	Africa|hCoV-19/South Africa/KRISP-K001074/2020|EPI ISL 509328|C.1|South Africa|2020-07-14	0.0004032951	Africa
Africa|hCoV-19/South Africa/KRISP-K001073/2020|EPI ISL 509327|B.1.1|South Africa|2020-07-14	Africa|hCoV-19/South Africa/KRISP-K001074/2020|EPI ISL 509328|C.1|South Africa|2020-07-14	0.0005041832	Africa
Africa|hCoV-19/Algeria/G0638 2264/2020|EPI ISL 418241|B.1|Algeria|2020-03-02	Africa|hCoV-19/South Africa/KRISP-K001075/2020|EPI ISL 509329|C.1|South Africa|2020-07-02	0.0006062322	Africa
Africa|hCoV-19/Algeria/G0640 2265/2020|EPI ISL 418242|B.1|Algeria|2020-03-08	Africa|hCoV-19/South Africa/KRISP-K001075/2020|EPI ISL 509329|C.1|South Africa|2020-07-02	0.0005041951	Africa
Africa|hCoV-19/Algeria/G0860 2262/2020|EPI ISL 420037|B.1|Algeria|2020-03-02	Africa|hCoV-19/South Africa/KRISP-K001075/2020|EPI ISL 509329|C.1|South Africa|2020-07-02	0.0005041951	Africa
Africa|hCoV-19/Benin/1022/2020|EPI ISL 476826|B.1|Benin|2020-03-25	Africa|hCoV-19/South Africa/KRISP-K001075/2020|EPI ISL 509329|C.1|South Africa|2020-07-02	0.0004706153	Africa
Africa|hCoV-19/Benin/1092/2020|EPI ISL 476827|B.1|Benin|2020-03-27	Africa|hCoV-19/South Africa/KRISP-K001075/2020|EPI ISL 509329|C.1|South Africa|2020-07-02	0.0005380467	Africa
Africa|hCoV-19/Benin/1408/2020|EPI ISL 476825|B.1.356|Benin|2020-04-04	Africa|hCoV-19/South Africa/KRISP-K001075/2020|EPI ISL 509329|C.1|South Africa|2020-07-02	0.0005042290	Africa
Africa|hCoV-19/Benin/1409/2020|EPI ISL 476828|B.1|Benin|2020-04-06	Africa|hCoV-19/South Africa/KRISP-K001075/2020|EPI ISL 509329|C.1|South Africa|2020-07-02	0.0005417021	Africa
Africa|hCoV-19/Benin/1950/2020|EPI ISL 476830|A|Benin|2020-04-15	Africa|hCoV-19/South Africa/KRISP-K001075/2020|EPI ISL 509329|C.1|South Africa|2020-07-02	0.0007061582	Africa
Africa|hCoV-19/Benin/197/2020|EPI ISL 476822|B.1.178|Benin|2020-03-15	Africa|hCoV-19/South Africa/KRISP-K001075/2020|EPI ISL 509329|C.1|South Africa|2020-07-02	0.0004706675	Africa
Africa|hCoV-19/Benin/2012/2020|EPI ISL 476831|A|Benin|2020-04-15	Africa|hCoV-19/South Africa/KRISP-K001075/2020|EPI ISL 509329|C.1|South Africa|2020-07-02	0.0007396927	Africa
Africa|hCoV-19/Benin/260/2020|EPI ISL 476823|B.1.292|Benin|2020-03-17	Africa|hCoV-19/South Africa/KRISP-K001075/2020|EPI ISL 509329|C.1|South Africa|2020-07-02	0.0005714940	Africa
Africa|hCoV-19/Benin/314/2020|EPI ISL 476834|B.1.5|Benin|2020-03-17	Africa|hCoV-19/South Africa/KRISP-K001075/2020|EPI ISL 509329|C.1|South Africa|2020-07-02	0.0005747028	Africa
Africa|hCoV-19/Benin/461/2020|EPI ISL 476833|A|Benin|2020-03-17	Africa|hCoV-19/South Africa/KRISP-K001075/2020|EPI ISL 509329|C.1|South Africa|2020-07-02	0.0007060256	Africa
Africa|hCoV-19/Benin/501/2020|EPI ISL 476824|B.1.356|Benin|2020-03-17	Africa|hCoV-19/South Africa/KRISP-K001075/2020|EPI ISL 509329|C.1|South Africa|2020-07-02	0.0005041951	Africa
Africa|hCoV-19/Benin/843/2020|EPI ISL 476829|A|Benin|2020-03-19	Africa|hCoV-19/South Africa/KRISP-K001075/2020|EPI ISL 509329|C.1|South Africa|2020-07-02	0.0006388448	Africa
Africa|hCoV-19/Botswana/BOT0455/2020|EPI ISL 560386|B.1|Botswana|2020-03-28	Africa|hCoV-19/South Africa/KRISP-K001075/2020|EPI ISL 509329|C.1|South Africa|2020-07-02	0.0004369514	Africa
Africa|hCoV-19/Botswana/BOT2254/2020|EPI ISL 560390|B.1.1|Botswana|2020-04-08	Africa|hCoV-19/South Africa/KRISP-K001075/2020|EPI ISL 509329|C.1|South Africa|2020-07-02	0.0003078702	Africa
Africa|hCoV-19/Botswana/BOT2283/2020|EPI ISL 560385|B.1|Botswana|2020-04-07	Africa|hCoV-19/South Africa/KRISP-K001075/2020|EPI ISL 509329|C.1|South Africa|2020-07-02	0.0005582048	Africa
Africa|hCoV-19/Botswana/BOT2624/2020|EPI ISL 560387|B.1.1|Botswana|2020-04-05	Africa|hCoV-19/South Africa/KRISP-K001075/2020|EPI ISL 509329|C.1|South Africa|2020-07-02	0.0003139146	Africa
Africa|hCoV-19/Botswana/BOT4161/2020|EPI ISL 560388|B.1.1.220|Botswana|2020-04-16	Africa|hCoV-19/South Africa/KRISP-K001075/2020|EPI ISL 509329|C.1|South Africa|2020-07-02	0.0003801760	Africa
Africa|hCoV-19/DRC/04186/2020|EPI ISL 471411|A|Democratic Republic of the Congo|2020-04-25	Africa|hCoV-19/South Africa/KRISP-K001075/2020|EPI ISL 509329|C.1|South Africa|2020-07-02	0.0007060247	Africa
Africa|hCoV-19/DRC/04188/2020|EPI ISL 471413|A|Democratic Republic of the Congo|2020-04-25	Africa|hCoV-19/South Africa/KRISP-K001075/2020|EPI ISL 509329|C.1|South Africa|2020-07-02	0.0007974850	Africa
Africa|hCoV-19/DRC/10041/2020|EPI ISL 527543|B.1.1.275|Democratic Republic of the Congo|2020-05-22	Africa|hCoV-19/South Africa/KRISP-K001075/2020|EPI ISL 509329|C.1|South Africa|2020-07-02	0.0003751504	Africa
Africa|hCoV-19/DRC/10057/2020|EPI ISL 527538|B.1.1.275|Democratic Republic of the Congo|2020-05-22	Africa|hCoV-19/South Africa/KRISP-K001075/2020|EPI ISL 509329|C.1|South Africa|2020-07-02	0.0004578827	Africa
Africa|hCoV-19/DRC/10061/2020|EPI ISL 527521|B.1.1.275|Democratic Republic of the Congo|2020-05-22	Africa|hCoV-19/South Africa/KRISP-K001075/2020|EPI ISL 509329|C.1|South Africa|2020-07-02	0.0003474081	Africa
Africa|hCoV-19/DRC/10070/2020|EPI ISL 527544|B.1.178|Democratic Republic of the Congo|2020-05-22	Africa|hCoV-19/South Africa/KRISP-K001075/2020|EPI ISL 509329|C.1|South Africa|2020-07-02	0.0006131275	Africa
Africa|hCoV-19/DRC/10120/2020|EPI ISL 513624|B.1.1.275|Democratic Republic of the Congo|2020-05-22	Africa|hCoV-19/South Africa/KRISP-K001075/2020|EPI ISL 509329|C.1|South Africa|2020-07-02	0.0004192710	Africa
Africa|hCoV-19/DRC/10127/2020|EPI ISL 513625|B.1.1.275|Democratic Republic of the Congo|2020-05-22	Africa|hCoV-19/South Africa/KRISP-K001075/2020|EPI ISL 509329|C.1|South Africa|2020-07-02	0.0004138355	Africa
Africa|hCoV-19/DRC/10242/2020|EPI ISL 513626|B.1.84|Democratic Republic of the Congo|2020-05-22	Africa|hCoV-19/South Africa/KRISP-K001075/2020|EPI ISL 509329|C.1|South Africa|2020-07-02	0.0005081867	Africa
Africa|hCoV-19/DRC/10251/2020|EPI ISL 513627|B.1.128|Democratic Republic of the Congo|2020-05-22	Africa|hCoV-19/South Africa/KRISP-K001075/2020|EPI ISL 509329|C.1|South Africa|2020-07-02	0.0006444321	Africa
Africa|hCoV-19/DRC/10324/2020|EPI ISL 527545|B.1.214|Democratic Republic of the Congo|2020-05-22	Africa|hCoV-19/South Africa/KRISP-K001075/2020|EPI ISL 509329|C.1|South Africa|2020-07-02	0.0005797642	Africa
Africa|hCoV-19/DRC/10346/2020|EPI ISL 527546|B.1.214|Democratic Republic of the Congo|2020-05-22	Africa|hCoV-19/South Africa/KRISP-K001075/2020|EPI ISL 509329|C.1|South Africa|2020-07-02	0.0005513016	Africa
Africa|hCoV-19/DRC/10364/2020|EPI ISL 527498|B.1|Democratic Republic of the Congo|2020-05-22	Africa|hCoV-19/South Africa/KRISP-K001075/2020|EPI ISL 509329|C.1|South Africa|2020-07-02	0.0004803170	Africa
Africa|hCoV-19/DRC/10371/2020|EPI ISL 527489|B.1.178|Democratic Republic of the Congo|2020-05-22	Africa|hCoV-19/South Africa/KRISP-K001075/2020|EPI ISL 509329|C.1|South Africa|2020-07-02	0.0006141798	Africa
Africa|hCoV-19/DRC/10373/2020|EPI ISL 527495|B.1.159|Democratic Republic of the Congo|2020-05-22	Africa|hCoV-19/South Africa/KRISP-K001075/2020|EPI ISL 509329|C.1|South Africa|2020-07-02	0.0005808257	Africa
Africa|hCoV-19/DRC/10374/2020|EPI ISL 527539|B.1.84|Democratic Republic of the Congo|2020-05-22	Africa|hCoV-19/South Africa/KRISP-K001075/2020|EPI ISL 509329|C.1|South Africa|2020-07-02	0.0007709820	Africa
Africa|hCoV-19/DRC/10375/2020|EPI ISL 527499|B.1.84|Democratic Republic of the Congo|2020-05-22	Africa|hCoV-19/South Africa/KRISP-K001075/2020|EPI ISL 509329|C.1|South Africa|2020-07-02	0.0006502682	Africa
Africa|hCoV-19/DRC/10399/2020|EPI ISL 527491|B.1.214|Democratic Republic of the Congo|2020-05-22	Africa|hCoV-19/South Africa/KRISP-K001075/2020|EPI ISL 509329|C.1|South Africa|2020-07-02	0.0004777231	Africa
Africa|hCoV-19/DRC/10502/2020|EPI ISL 527547|B.1.5|Democratic Republic of the Congo|2020-05-20	Africa|hCoV-19/South Africa/KRISP-K001075/2020|EPI ISL 509329|C.1|South Africa|2020-07-02	0.0004088926	Africa
Africa|hCoV-19/DRC/10506/2020|EPI ISL 527524|B.1.5|Democratic Republic of the Congo|2020-05-18	Africa|hCoV-19/South Africa/KRISP-K001075/2020|EPI ISL 509329|C.1|South Africa|2020-07-02	0.0004188082	Africa
Africa|hCoV-19/DRC/10507/2020|EPI ISL 527492|B.1.5|Democratic Republic of the Congo|2020-05-18	Africa|hCoV-19/South Africa/KRISP-K001075/2020|EPI ISL 509329|C.1|South Africa|2020-07-02	0.0004438266	Africa
Africa|hCoV-19/DRC/10508/2020|EPI ISL 527494|B.1.5|Democratic Republic of the Congo|2020-05-20	Africa|hCoV-19/South Africa/KRISP-K001075/2020|EPI ISL 509329|C.1|South Africa|2020-07-02	0.0004414464	Africa
Africa|hCoV-19/DRC/10532/2020|EPI ISL 527532|B.1.5|Democratic Republic of the Congo|2020-05-20	Africa|hCoV-19/South Africa/KRISP-K001075/2020|EPI ISL 509329|C.1|South Africa|2020-07-02	0.0004191883	Africa
Africa|hCoV-19/DRC/10533/2020|EPI ISL 527548|B.1.5|Democratic Republic of the Congo|2020-05-20	Africa|hCoV-19/South Africa/KRISP-K001075/2020|EPI ISL 509329|C.1|South Africa|2020-07-02	0.0004431113	Africa
Africa|hCoV-19/DRC/10621/2020|EPI ISL 527526|B.1.214|Democratic Republic of the Congo|2020-05-23	Africa|hCoV-19/South Africa/KRISP-K001075/2020|EPI ISL 509329|C.1|South Africa|2020-07-02	0.0005577710	Africa
Africa|hCoV-19/DRC/10640/2020|EPI ISL 527541|B.1|Democratic Republic of the Congo|2020-05-22	Africa|hCoV-19/South Africa/KRISP-K001075/2020|EPI ISL 509329|C.1|South Africa|2020-07-02	0.0007408324	Africa
Africa|hCoV-19/DRC/10644/2020|EPI ISL 527549|B.1|Democratic Republic of the Congo|2020-05-22	Africa|hCoV-19/South Africa/KRISP-K001075/2020|EPI ISL 509329|C.1|South Africa|2020-07-02	0.0007158609	Africa
Africa|hCoV-19/DRC/10728/2020|EPI ISL 513628|B.1.5|Democratic Republic of the Congo|2020-05-23	Africa|hCoV-19/South Africa/KRISP-K001075/2020|EPI ISL 509329|C.1|South Africa|2020-07-02	0.0004552440	Africa
Africa|hCoV-19/DRC/10731/2020|EPI ISL 513629|B.1.1.1|Democratic Republic of the Congo|2020-05-23	Africa|hCoV-19/South Africa/KRISP-K001075/2020|EPI ISL 509329|C.1|South Africa|2020-07-02	0.0002115897	Africa
Africa|hCoV-19/DRC/10733/2020|EPI ISL 513630|B.1|Democratic Republic of the Congo|2020-05-23	Africa|hCoV-19/South Africa/KRISP-K001075/2020|EPI ISL 509329|C.1|South Africa|2020-07-02	0.0005743779	Africa
Africa|hCoV-19/DRC/108/2020|EPI ISL 417948|B.1.128|Democratic Republic of the Congo|2020-03-19	Africa|hCoV-19/South Africa/KRISP-K001075/2020|EPI ISL 509329|C.1|South Africa|2020-07-02	0.0005385088	Africa
Africa|hCoV-19/DRC/10885/2020|EPI ISL 513631|B.1.84|Democratic Republic of the Congo|2020-05-23	Africa|hCoV-19/South Africa/KRISP-K001075/2020|EPI ISL 509329|C.1|South Africa|2020-07-02	0.0005785156	Africa
Africa|hCoV-19/DRC/10902/2020|EPI ISL 527490|B.1.178|Democratic Republic of the Congo|2020-05-23	Africa|hCoV-19/South Africa/KRISP-K001075/2020|EPI ISL 509329|C.1|South Africa|2020-07-02	0.0005455191	Africa
Africa|hCoV-19/DRC/10913/2020|EPI ISL 527507|B.1.84|Democratic Republic of the Congo|2020-05-24	Africa|hCoV-19/South Africa/KRISP-K001075/2020|EPI ISL 509329|C.1|South Africa|2020-07-02	0.0006542738	Africa
Africa|hCoV-19/DRC/11005/2020|EPI ISL 527550|B.1.159|Democratic Republic of the Congo|2020-05-24	Africa|hCoV-19/South Africa/KRISP-K001075/2020|EPI ISL 509329|C.1|South Africa|2020-07-02	0.0006819382	Africa
Africa|hCoV-19/DRC/11008/2020|EPI ISL 527503|B.1.159|Democratic Republic of the Congo|2020-05-24	Africa|hCoV-19/South Africa/KRISP-K001075/2020|EPI ISL 509329|C.1|South Africa|2020-07-02	0.0005847687	Africa
Africa|hCoV-19/DRC/11022/2020|EPI ISL 527551|B.1.214|Democratic Republic of the Congo|2020-05-24	Africa|hCoV-19/South Africa/KRISP-K001075/2020|EPI ISL 509329|C.1|South Africa|2020-07-02	0.0006480644	Africa
Africa|hCoV-19/DRC/11024/2020|EPI ISL 527552|B.1.149|Democratic Republic of the Congo|2020-05-24	Africa|hCoV-19/South Africa/KRISP-K001075/2020|EPI ISL 509329|C.1|South Africa|2020-07-02	0.0006883944	Africa
Africa|hCoV-19/DRC/11026/2020|EPI ISL 527553|B.1.149|Democratic Republic of the Congo|2020-05-24	Africa|hCoV-19/South Africa/KRISP-K001075/2020|EPI ISL 509329|C.1|South Africa|2020-07-02	0.0005454818	Africa
Africa|hCoV-19/DRC/11031/2020|EPI ISL 527554|B.1.214|Democratic Republic of the Congo|2020-05-24	Africa|hCoV-19/South Africa/KRISP-K001075/2020|EPI ISL 509329|C.1|South Africa|2020-07-02	0.0005800155	Africa
Africa|hCoV-19/DRC/11041/2020|EPI ISL 527555|B.1|Democratic Republic of the Congo|2020-05-24	Africa|hCoV-19/South Africa/KRISP-K001075/2020|EPI ISL 509329|C.1|South Africa|2020-07-02	0.0005457183	Africa
Africa|hCoV-19/DRC/11057/2020|EPI ISL 527528|B.1.5|Democratic Republic of the Congo|2020-05-24	Africa|hCoV-19/South Africa/KRISP-K001075/2020|EPI ISL 509329|C.1|South Africa|2020-07-02	0.0004884602	Africa
Africa|hCoV-19/DRC/11078/2020|EPI ISL 527514|B.1|Democratic Republic of the Congo|2020-05-24	Africa|hCoV-19/South Africa/KRISP-K001075/2020|EPI ISL 509329|C.1|South Africa|2020-07-02	0.0005871310	Africa
Africa|hCoV-19/DRC/11079/2020|EPI ISL 527500|B.1.214|Democratic Republic of the Congo|2020-05-24	Africa|hCoV-19/South Africa/KRISP-K001075/2020|EPI ISL 509329|C.1|South Africa|2020-07-02	0.0005143484	Africa
Africa|hCoV-19/DRC/11093/2020|EPI ISL 527527|B.1.5|Democratic Republic of the Congo|2020-05-24	Africa|hCoV-19/South Africa/KRISP-K001075/2020|EPI ISL 509329|C.1|South Africa|2020-07-02	0.0005248183	Africa
Africa|hCoV-19/DRC/11096/2020|EPI ISL 527522|B.1|Democratic Republic of the Congo|2020-05-24	Africa|hCoV-19/South Africa/KRISP-K001075/2020|EPI ISL 509329|C.1|South Africa|2020-07-02	0.0005214437	Africa
Africa|hCoV-19/DRC/11114/2020|EPI ISL 527534|B.1.214|Democratic Republic of the Congo|2020-05-25	Africa|hCoV-19/South Africa/KRISP-K001075/2020|EPI ISL 509329|C.1|South Africa|2020-07-02	0.0006293458	Africa
Africa|hCoV-19/DRC/11123/2020|EPI ISL 527496|B.1.84|Democratic Republic of the Congo|2020-05-24	Africa|hCoV-19/South Africa/KRISP-K001075/2020|EPI ISL 509329|C.1|South Africa|2020-07-02	0.0005466808	Africa
Africa|hCoV-19/DRC/11134/2020|EPI ISL 527518|B.1.5|Democratic Republic of the Congo|2020-05-24	Africa|hCoV-19/South Africa/KRISP-K001075/2020|EPI ISL 509329|C.1|South Africa|2020-07-02	0.0004158917	Africa
Africa|hCoV-19/DRC/11143/2020|EPI ISL 527556|B.1|Democratic Republic of the Congo|2020-05-24	Africa|hCoV-19/South Africa/KRISP-K001075/2020|EPI ISL 509329|C.1|South Africa|2020-07-02	0.0006820215	Africa
Africa|hCoV-19/DRC/11145/2020|EPI ISL 527501|B.1.214|Democratic Republic of the Congo|2020-05-24	Africa|hCoV-19/South Africa/KRISP-K001075/2020|EPI ISL 509329|C.1|South Africa|2020-07-02	0.0006520222	Africa
Africa|hCoV-19/DRC/11148/2020|EPI ISL 527525|B.1.178|Democratic Republic of the Congo|2020-05-24	Africa|hCoV-19/South Africa/KRISP-K001075/2020|EPI ISL 509329|C.1|South Africa|2020-07-02	0.0006299123	Africa
Africa|hCoV-19/DRC/11157/2020|EPI ISL 527530|B.1|Democratic Republic of the Congo|2020-05-25	Africa|hCoV-19/South Africa/KRISP-K001075/2020|EPI ISL 509329|C.1|South Africa|2020-07-02	0.0005913437	Africa
Africa|hCoV-19/DRC/11187/2020|EPI ISL 527523|B.1.1.275|Democratic Republic of the Congo|2020-05-23	Africa|hCoV-19/South Africa/KRISP-K001075/2020|EPI ISL 509329|C.1|South Africa|2020-07-02	0.0004176719	Africa
Africa|hCoV-19/DRC/11191/2020|EPI ISL 527506|B.1.1.275|Democratic Republic of the Congo|2020-05-23	Africa|hCoV-19/South Africa/KRISP-K001075/2020|EPI ISL 509329|C.1|South Africa|2020-07-02	0.0003434595	Africa
Africa|hCoV-19/DRC/11252/2020|EPI ISL 527557|B.1.1.275|Democratic Republic of the Congo|2020-05-21	Africa|hCoV-19/South Africa/KRISP-K001075/2020|EPI ISL 509329|C.1|South Africa|2020-07-02	0.0005111696	Africa
Africa|hCoV-19/DRC/11260/2020|EPI ISL 527558|B.1.1.275|Democratic Republic of the Congo|2020-05-23	Africa|hCoV-19/South Africa/KRISP-K001075/2020|EPI ISL 509329|C.1|South Africa|2020-07-02	0.0003749804	Africa
Africa|hCoV-19/DRC/1131/2020|EPI ISL 429255|B.1.5|Democratic Republic of the Congo|2020-04-05	Africa|hCoV-19/South Africa/KRISP-K001075/2020|EPI ISL 509329|C.1|South Africa|2020-07-02	0.0004407432	Africa
Africa|hCoV-19/DRC/11310/2020|EPI ISL 527529|B.1.149|Democratic Republic of the Congo|2020-05-25	Africa|hCoV-19/South Africa/KRISP-K001075/2020|EPI ISL 509329|C.1|South Africa|2020-07-02	0.0005239406	Africa
Africa|hCoV-19/DRC/11318/2020|EPI ISL 527559|B.1.149|Democratic Republic of the Congo|2020-05-25	Africa|hCoV-19/South Africa/KRISP-K001075/2020|EPI ISL 509329|C.1|South Africa|2020-07-02	0.0005425358	Africa
Africa|hCoV-19/DRC/11326/2020|EPI ISL 527508|B.1|Democratic Republic of the Congo|2020-05-25	Africa|hCoV-19/South Africa/KRISP-K001075/2020|EPI ISL 509329|C.1|South Africa|2020-07-02	0.0005509466	Africa
Africa|hCoV-19/DRC/11334/2020|EPI ISL 527504|B.1.178|Democratic Republic of the Congo|2020-05-25	Africa|hCoV-19/South Africa/KRISP-K001075/2020|EPI ISL 509329|C.1|South Africa|2020-07-02	0.0005501623	Africa
Africa|hCoV-19/DRC/11337/2020|EPI ISL 527510|B.1.84|Democratic Republic of the Congo|2020-05-25	Africa|hCoV-19/South Africa/KRISP-K001075/2020|EPI ISL 509329|C.1|South Africa|2020-07-02	0.0005861881	Africa
Africa|hCoV-19/DRC/11341/2020|EPI ISL 527509|B.1.1.275|Democratic Republic of the Congo|2020-05-25	Africa|hCoV-19/South Africa/KRISP-K001075/2020|EPI ISL 509329|C.1|South Africa|2020-07-02	0.0004478214	Africa
Africa|hCoV-19/DRC/11348/2020|EPI ISL 527560|B.1.149|Democratic Republic of the Congo|2020-05-25	Africa|hCoV-19/South Africa/KRISP-K001075/2020|EPI ISL 509329|C.1|South Africa|2020-07-02	0.0005430145	Africa
Africa|hCoV-19/DRC/11369/2020|EPI ISL 527537|B.1.214|Democratic Republic of the Congo|2020-05-25	Africa|hCoV-19/South Africa/KRISP-K001075/2020|EPI ISL 509329|C.1|South Africa|2020-07-02	0.0005613180	Africa
Africa|hCoV-19/DRC/11376/2020|EPI ISL 527513|B.1.214|Democratic Republic of the Congo|2020-05-25	Africa|hCoV-19/South Africa/KRISP-K001075/2020|EPI ISL 509329|C.1|South Africa|2020-07-02	0.0006212669	Africa
Africa|hCoV-19/DRC/11411/2020|EPI ISL 527561|B.1.5|Democratic Republic of the Congo|2020-05-25	Africa|hCoV-19/South Africa/KRISP-K001075/2020|EPI ISL 509329|C.1|South Africa|2020-07-02	0.0005111992	Africa
Africa|hCoV-19/DRC/11450/2020|EPI ISL 527516|B.1.5|Democratic Republic of the Congo|2020-05-25	Africa|hCoV-19/South Africa/KRISP-K001075/2020|EPI ISL 509329|C.1|South Africa|2020-07-02	0.0004200687	Africa
Africa|hCoV-19/DRC/11458/2020|EPI ISL 527497|B.1.5|Democratic Republic of the Congo|2020-05-25	Africa|hCoV-19/South Africa/KRISP-K001075/2020|EPI ISL 509329|C.1|South Africa|2020-07-02	0.0005507183	Africa
Africa|hCoV-19/DRC/11460/2020|EPI ISL 527562|B.1.214|Democratic Republic of the Congo|2020-05-25	Africa|hCoV-19/South Africa/KRISP-K001075/2020|EPI ISL 509329|C.1|South Africa|2020-07-02	0.0006892149	Africa
Africa|hCoV-19/DRC/11472/2020|EPI ISL 527502|B.1.214|Democratic Republic of the Congo|2020-05-25	Africa|hCoV-19/South Africa/KRISP-K001075/2020|EPI ISL 509329|C.1|South Africa|2020-07-02	0.0006513227	Africa
Africa|hCoV-19/DRC/11477/2020|EPI ISL 527563|B.1.84|Democratic Republic of the Congo|2020-05-25	Africa|hCoV-19/South Africa/KRISP-K001075/2020|EPI ISL 509329|C.1|South Africa|2020-07-02	0.0004766501	Africa
Africa|hCoV-19/DRC/11486/2020|EPI ISL 527564|B.1.214|Democratic Republic of the Congo|2020-05-25	Africa|hCoV-19/South Africa/KRISP-K001075/2020|EPI ISL 509329|C.1|South Africa|2020-07-02	0.0006478969	Africa
Africa|hCoV-19/DRC/11487/2020|EPI ISL 527505|B.1|Democratic Republic of the Congo|2020-05-25	Africa|hCoV-19/South Africa/KRISP-K001075/2020|EPI ISL 509329|C.1|South Africa|2020-07-02	0.0005512123	Africa
Africa|hCoV-19/DRC/11507/2020|EPI ISL 527512|B.1|Democratic Republic of the Congo|2020-05-25	Africa|hCoV-19/South Africa/KRISP-K001075/2020|EPI ISL 509329|C.1|South Africa|2020-07-02	0.0005854329	Africa
Africa|hCoV-19/DRC/1151/2020|EPI ISL 447596|B.38|Democratic Republic of the Congo|2020-04-05	Africa|hCoV-19/South Africa/KRISP-K001075/2020|EPI ISL 509329|C.1|South Africa|2020-07-02	0.0007816153	Africa
Africa|hCoV-19/DRC/11511/2020|EPI ISL 527511|B.1.214|Democratic Republic of the Congo|2020-05-25	Africa|hCoV-19/South Africa/KRISP-K001075/2020|EPI ISL 509329|C.1|South Africa|2020-07-02	0.0006207960	Africa
Africa|hCoV-19/DRC/11572/2020|EPI ISL 527565|B.1.214|Democratic Republic of the Congo|2020-05-25	Africa|hCoV-19/South Africa/KRISP-K001075/2020|EPI ISL 509329|C.1|South Africa|2020-07-02	0.0005449135	Africa
Africa|hCoV-19/DRC/11576/2020|EPI ISL 527517|B.1|Democratic Republic of the Congo|2020-05-25	Africa|hCoV-19/South Africa/KRISP-K001075/2020|EPI ISL 509329|C.1|South Africa|2020-07-02	0.0005202395	Africa
Africa|hCoV-19/DRC/11583/2020|EPI ISL 527542|B.1|Democratic Republic of the Congo|2020-05-25	Africa|hCoV-19/South Africa/KRISP-K001075/2020|EPI ISL 509329|C.1|South Africa|2020-07-02	0.0005655294	Africa
Africa|hCoV-19/DRC/11616/2020|EPI ISL 527519|B.1|Democratic Republic of the Congo|2020-05-25	Africa|hCoV-19/South Africa/KRISP-K001075/2020|EPI ISL 509329|C.1|South Africa|2020-07-02	0.0004846947	Africa
Africa|hCoV-19/DRC/11623/2020|EPI ISL 527566|B.1.5|Democratic Republic of the Congo|2020-05-25	Africa|hCoV-19/South Africa/KRISP-K001075/2020|EPI ISL 509329|C.1|South Africa|2020-07-02	0.0005457157	Africa
Africa|hCoV-19/DRC/11624/2020|EPI ISL 527567|B.1.149|Democratic Republic of the Congo|2020-05-25	Africa|hCoV-19/South Africa/KRISP-K001075/2020|EPI ISL 509329|C.1|South Africa|2020-07-02	0.0005454522	Africa
Africa|hCoV-19/DRC/11631/2020|EPI ISL 527568|B.1.149|Democratic Republic of the Congo|2020-05-25	Africa|hCoV-19/South Africa/KRISP-K001075/2020|EPI ISL 509329|C.1|South Africa|2020-07-02	0.0005460106	Africa
Africa|hCoV-19/DRC/11632/2020|EPI ISL 527493|B.1|Democratic Republic of the Congo|2020-05-25	Africa|hCoV-19/South Africa/KRISP-K001075/2020|EPI ISL 509329|C.1|South Africa|2020-07-02	0.0005806355	Africa
Africa|hCoV-19/DRC/11635/2020|EPI ISL 527540|B.1.214|Democratic Republic of the Congo|2020-05-25	Africa|hCoV-19/South Africa/KRISP-K001075/2020|EPI ISL 509329|C.1|South Africa|2020-07-02	0.0005627469	Africa
Africa|hCoV-19/DRC/11640/2020|EPI ISL 527535|B.1.178|Democratic Republic of the Congo|2020-05-25	Africa|hCoV-19/South Africa/KRISP-K001075/2020|EPI ISL 509329|C.1|South Africa|2020-07-02	0.0006626596	Africa
Africa|hCoV-19/DRC/11643/2020|EPI ISL 527520|B.1.5|Democratic Republic of the Congo|2020-05-25	Africa|hCoV-19/South Africa/KRISP-K001075/2020|EPI ISL 509329|C.1|South Africa|2020-07-02	0.0005552992	Africa
Africa|hCoV-19/DRC/11648/2020|EPI ISL 527569|B.1.6|Democratic Republic of the Congo|2020-05-25	Africa|hCoV-19/South Africa/KRISP-K001075/2020|EPI ISL 509329|C.1|South Africa|2020-07-02	0.0005773507	Africa
Africa|hCoV-19/DRC/11652/2020|EPI ISL 527570|B.1.149|Democratic Republic of the Congo|2020-05-25	Africa|hCoV-19/South Africa/KRISP-K001075/2020|EPI ISL 509329|C.1|South Africa|2020-07-02	0.0005453016	Africa
Africa|hCoV-19/DRC/11653/2020|EPI ISL 527533|B.1.84|Democratic Republic of the Congo|2020-05-25	Africa|hCoV-19/South Africa/KRISP-K001075/2020|EPI ISL 509329|C.1|South Africa|2020-07-02	0.0004888814	Africa
Africa|hCoV-19/DRC/11676/2020|EPI ISL 527531|B.1|Democratic Republic of the Congo|2020-05-26	Africa|hCoV-19/South Africa/KRISP-K001075/2020|EPI ISL 509329|C.1|South Africa|2020-07-02	0.0007016057	Africa
Africa|hCoV-19/DRC/11677/2020|EPI ISL 527515|B.1.214|Democratic Republic of the Congo|2020-05-26	Africa|hCoV-19/South Africa/KRISP-K001075/2020|EPI ISL 509329|C.1|South Africa|2020-07-02	0.0005195801	Africa
Africa|hCoV-19/DRC/11732/2020|EPI ISL 527536|B.1.214|Democratic Republic of the Congo|2020-05-26	Africa|hCoV-19/South Africa/KRISP-K001075/2020|EPI ISL 509329|C.1|South Africa|2020-07-02	0.0004188818	Africa
Africa|hCoV-19/DRC/11733/2020|EPI ISL 527571|B.1.149|Democratic Republic of the Congo|2020-05-26	Africa|hCoV-19/South Africa/KRISP-K001075/2020|EPI ISL 509329|C.1|South Africa|2020-07-02	0.0005425043	Africa
Africa|hCoV-19/DRC/11806/2020|EPI ISL 527572|B.1.214|Democratic Republic of the Congo|2020-05-26	Africa|hCoV-19/South Africa/KRISP-K001075/2020|EPI ISL 509329|C.1|South Africa|2020-07-02	0.0006475878	Africa
Africa|hCoV-19/DRC/1234/2020|EPI ISL 429258|B.1.5|Democratic Republic of the Congo|2020-04-06	Africa|hCoV-19/South Africa/KRISP-K001075/2020|EPI ISL 509329|C.1|South Africa|2020-07-02	0.0004284670	Africa
Africa|hCoV-19/DRC/1249/2020|EPI ISL 429259|B.1.5|Democratic Republic of the Congo|2020-04-06	Africa|hCoV-19/South Africa/KRISP-K001075/2020|EPI ISL 509329|C.1|South Africa|2020-07-02	0.0004085862	Africa
Africa|hCoV-19/DRC/1319/2020|EPI ISL 431011|B.1.128|Democratic Republic of the Congo|2020-04-07	Africa|hCoV-19/South Africa/KRISP-K001075/2020|EPI ISL 509329|C.1|South Africa|2020-07-02	0.0005442519	Africa
Africa|hCoV-19/DRC/1324/2020|EPI ISL 435033|B.1.128|Democratic Republic of the Congo|2020-04-07	Africa|hCoV-19/South Africa/KRISP-K001075/2020|EPI ISL 509329|C.1|South Africa|2020-07-02	0.0005405749	Africa
Africa|hCoV-19/DRC/1326/2020|EPI ISL 435116|B.1|Democratic Republic of the Congo|2020-04-07	Africa|hCoV-19/South Africa/KRISP-K001075/2020|EPI ISL 509329|C.1|South Africa|2020-07-02	0.0004845554	Africa
Africa|hCoV-19/DRC/1375/2020|EPI ISL 435117|B.1.1.1|Democratic Republic of the Congo|2020-04-07	Africa|hCoV-19/South Africa/KRISP-K001075/2020|EPI ISL 509329|C.1|South Africa|2020-07-02	0.0002069561	Africa
Africa|hCoV-19/DRC/1376/2020|EPI ISL 431012|B.1.1.1|Democratic Republic of the Congo|2020-04-07	Africa|hCoV-19/South Africa/KRISP-K001075/2020|EPI ISL 509329|C.1|South Africa|2020-07-02	0.0001709875	Africa
Africa|hCoV-19/DRC/1377/2020|EPI ISL 434678|B.1.1.1|Democratic Republic of the Congo|2020-04-07	Africa|hCoV-19/South Africa/KRISP-K001075/2020|EPI ISL 509329|C.1|South Africa|2020-07-02	0.0001356450	Africa
Africa|hCoV-19/DRC/1378/2020|EPI ISL 435118|B.1.1.1|Democratic Republic of the Congo|2020-04-07	Africa|hCoV-19/South Africa/KRISP-K001075/2020|EPI ISL 509329|C.1|South Africa|2020-07-02	0.0001363681	Africa
Africa|hCoV-19/DRC/1382/2020|EPI ISL 435113|B.1.1.1|Democratic Republic of the Congo|2020-04-07	Africa|hCoV-19/South Africa/KRISP-K001075/2020|EPI ISL 509329|C.1|South Africa|2020-07-02	0.0001737318	Africa
Africa|hCoV-19/DRC/1397/2020|EPI ISL 434679|B.1.1.1|Democratic Republic of the Congo|2020-04-07	Africa|hCoV-19/South Africa/KRISP-K001075/2020|EPI ISL 509329|C.1|South Africa|2020-07-02	0.0001706316	Africa
Africa|hCoV-19/DRC/1398/2020|EPI ISL 435114|B.1.1.1|Democratic Republic of the Congo|2020-04-07	Africa|hCoV-19/South Africa/KRISP-K001075/2020|EPI ISL 509329|C.1|South Africa|2020-07-02	0.0001348130	Africa
Africa|hCoV-19/DRC/1422/2020|EPI ISL 434680|B.1.149|Democratic Republic of the Congo|2020-04-08	Africa|hCoV-19/South Africa/KRISP-K001075/2020|EPI ISL 509329|C.1|South Africa|2020-07-02	0.0005515273	Africa
Africa|hCoV-19/DRC/1423/2020|EPI ISL 434710|B.1.149|Democratic Republic of the Congo|2020-04-08	Africa|hCoV-19/South Africa/KRISP-K001075/2020|EPI ISL 509329|C.1|South Africa|2020-07-02	0.0005056443	Africa
Africa|hCoV-19/DRC/1486/2020|EPI ISL 434711|B.1|Democratic Republic of the Congo|2020-04-08	Africa|hCoV-19/South Africa/KRISP-K001075/2020|EPI ISL 509329|C.1|South Africa|2020-07-02	0.0004889940	Africa
Africa|hCoV-19/DRC/1516/2020|EPI ISL 435032|B.1.5|Democratic Republic of the Congo|2020-04-09	Africa|hCoV-19/South Africa/KRISP-K001075/2020|EPI ISL 509329|C.1|South Africa|2020-07-02	0.0004369513	Africa
Africa|hCoV-19/DRC/1565/2020|EPI ISL 434681|B.1|Democratic Republic of the Congo|2020-04-09	Africa|hCoV-19/South Africa/KRISP-K001075/2020|EPI ISL 509329|C.1|South Africa|2020-07-02	0.0004801621	Africa
Africa|hCoV-19/DRC/158/2020|EPI ISL 417950|B.40|Democratic Republic of the Congo|2020-03-20	Africa|hCoV-19/South Africa/KRISP-K001075/2020|EPI ISL 509329|C.1|South Africa|2020-07-02	0.0007733613	Africa
Africa|hCoV-19/DRC/1715/2020|EPI ISL 435156|B.1.84|Democratic Republic of the Congo|2020-04-10	Africa|hCoV-19/South Africa/KRISP-K001075/2020|EPI ISL 509329|C.1|South Africa|2020-07-02	0.0005095567	Africa
Africa|hCoV-19/DRC/1767/2020|EPI ISL 435157|B.1.5|Democratic Republic of the Congo|2020-04-10	Africa|hCoV-19/South Africa/KRISP-K001075/2020|EPI ISL 509329|C.1|South Africa|2020-07-02	0.0004205064	Africa
Africa|hCoV-19/DRC/1779/2020|EPI ISL 435158|C.14|Democratic Republic of the Congo|2020-04-10	Africa|hCoV-19/South Africa/KRISP-K001075/2020|EPI ISL 509329|C.1|South Africa|2020-07-02	0.0002436180	Africa
Africa|hCoV-19/DRC/191/2020|EPI ISL 417955|B.1.128|Democratic Republic of the Congo|2020-03-21	Africa|hCoV-19/South Africa/KRISP-K001075/2020|EPI ISL 509329|C.1|South Africa|2020-07-02	0.0005386352	Africa
Africa|hCoV-19/DRC/1952/2020|EPI ISL 435159|B.1.5|Democratic Republic of the Congo|2020-04-11	Africa|hCoV-19/South Africa/KRISP-K001075/2020|EPI ISL 509329|C.1|South Africa|2020-07-02	0.0004156899	Africa
Africa|hCoV-19/DRC/1982/2020|EPI ISL 435160|B.1|Democratic Republic of the Congo|2020-04-12	Africa|hCoV-19/South Africa/KRISP-K001075/2020|EPI ISL 509329|C.1|South Africa|2020-07-02	0.0004831393	Africa
Africa|hCoV-19/DRC/2047/2020|EPI ISL 435161|B.1.1.1|Democratic Republic of the Congo|2020-04-12	Africa|hCoV-19/South Africa/KRISP-K001075/2020|EPI ISL 509329|C.1|South Africa|2020-07-02	0.0001370341	Africa
Africa|hCoV-19/DRC/2063/2020|EPI ISL 435162|B.1|Democratic Republic of the Congo|2020-04-12	Africa|hCoV-19/South Africa/KRISP-K001075/2020|EPI ISL 509329|C.1|South Africa|2020-07-02	0.0004489097	Africa
Africa|hCoV-19/DRC/2120/2020|EPI ISL 435163|B.1.149|Democratic Republic of the Congo|2020-04-12	Africa|hCoV-19/South Africa/KRISP-K001075/2020|EPI ISL 509329|C.1|South Africa|2020-07-02	0.0005092486	Africa
Africa|hCoV-19/DRC/2121/2020|EPI ISL 435164|B.1.149|Democratic Republic of the Congo|2020-04-12	Africa|hCoV-19/South Africa/KRISP-K001075/2020|EPI ISL 509329|C.1|South Africa|2020-07-02	0.0005169339	Africa
Africa|hCoV-19/DRC/2122/2020|EPI ISL 435165|B.1.149|Democratic Republic of the Congo|2020-04-13	Africa|hCoV-19/South Africa/KRISP-K001075/2020|EPI ISL 509329|C.1|South Africa|2020-07-02	0.0005611471	Africa
Africa|hCoV-19/DRC/2125/2020|EPI ISL 435166|B.1.149|Democratic Republic of the Congo|2020-04-13	Africa|hCoV-19/South Africa/KRISP-K001075/2020|EPI ISL 509329|C.1|South Africa|2020-07-02	0.0004840916	Africa
Africa|hCoV-19/DRC/2128/2020|EPI ISL 435167|B.1|Democratic Republic of the Congo|2020-04-13	Africa|hCoV-19/South Africa/KRISP-K001075/2020|EPI ISL 509329|C.1|South Africa|2020-07-02	0.0004231302	Africa
Africa|hCoV-19/DRC/2133/2020|EPI ISL 435168|B.1.128|Democratic Republic of the Congo|2020-04-13	Africa|hCoV-19/South Africa/KRISP-K001075/2020|EPI ISL 509329|C.1|South Africa|2020-07-02	0.0005246863	Africa
Africa|hCoV-19/DRC/214/2020|EPI ISL 420030|B.1.6|Democratic Republic of the Congo|2020-03-21	Africa|hCoV-19/South Africa/KRISP-K001075/2020|EPI ISL 509329|C.1|South Africa|2020-07-02	0.0004385238	Africa
Africa|hCoV-19/DRC/215/2020|EPI ISL 420031|B.1.1.1|Democratic Republic of the Congo|2020-03-21	Africa|hCoV-19/South Africa/KRISP-K001075/2020|EPI ISL 509329|C.1|South Africa|2020-07-02	0.0001713590	Africa
Africa|hCoV-19/DRC/2169/2020|EPI ISL 436194|B.1.5|Democratic Republic of the Congo|2020-04-13	Africa|hCoV-19/South Africa/KRISP-K001075/2020|EPI ISL 509329|C.1|South Africa|2020-07-02	0.0004546345	Africa
Africa|hCoV-19/DRC/2299/2020|EPI ISL 436412|B.1.5|Democratic Republic of the Congo|2020-04-14	Africa|hCoV-19/South Africa/KRISP-K001075/2020|EPI ISL 509329|C.1|South Africa|2020-07-02	0.0005086048	Africa
Africa|hCoV-19/DRC/236/2020|EPI ISL 420032|B.1.128|Democratic Republic of the Congo|2020-03-22	Africa|hCoV-19/South Africa/KRISP-K001075/2020|EPI ISL 509329|C.1|South Africa|2020-07-02	0.0005392943	Africa
Africa|hCoV-19/DRC/2363/2020|EPI ISL 437194|B.1.84|Democratic Republic of the Congo|2020-04-14	Africa|hCoV-19/South Africa/KRISP-K001075/2020|EPI ISL 509329|C.1|South Africa|2020-07-02	0.0004746465	Africa
Africa|hCoV-19/DRC/2384/2020|EPI ISL 437196|B.1.149|Democratic Republic of the Congo|2020-04-14	Africa|hCoV-19/South Africa/KRISP-K001075/2020|EPI ISL 509329|C.1|South Africa|2020-07-02	0.0005179512	Africa
Africa|hCoV-19/DRC/241/2020|EPI ISL 420033|B.1.1.75|Democratic Republic of the Congo|2020-03-22	Africa|hCoV-19/South Africa/KRISP-K001075/2020|EPI ISL 509329|C.1|South Africa|2020-07-02	0.0003707134	Africa
Africa|hCoV-19/DRC/243/2020|EPI ISL 420034|B.1|Democratic Republic of the Congo|2020-03-22	Africa|hCoV-19/South Africa/KRISP-K001075/2020|EPI ISL 509329|C.1|South Africa|2020-07-02	0.0004479602	Africa
Africa|hCoV-19/DRC/248/2020|EPI ISL 420035|B.1.5|Democratic Republic of the Congo|2020-03-22	Africa|hCoV-19/South Africa/KRISP-K001075/2020|EPI ISL 509329|C.1|South Africa|2020-07-02	0.0004044285	Africa
Africa|hCoV-19/DRC/2496/2020|EPI ISL 437337|B.1.149|Democratic Republic of the Congo|2020-04-15	Africa|hCoV-19/South Africa/KRISP-K001075/2020|EPI ISL 509329|C.1|South Africa|2020-07-02	0.0005378425	Africa
Africa|hCoV-19/DRC/2529/2020|EPI ISL 437338|B.1.178|Democratic Republic of the Congo|2020-04-15	Africa|hCoV-19/South Africa/KRISP-K001075/2020|EPI ISL 509329|C.1|South Africa|2020-07-02	0.0005042171	Africa
Africa|hCoV-19/DRC/253/2020|EPI ISL 420838|B.1.5|Democratic Republic of the Congo|2020-03-22	Africa|hCoV-19/South Africa/KRISP-K001075/2020|EPI ISL 509329|C.1|South Africa|2020-07-02	0.0004059056	Africa
Africa|hCoV-19/DRC/2536/2020|EPI ISL 437339|B.1|Democratic Republic of the Congo|2020-04-15	Africa|hCoV-19/South Africa/KRISP-K001075/2020|EPI ISL 509329|C.1|South Africa|2020-07-02	0.0005042171	Africa
Africa|hCoV-19/DRC/254/2020|EPI ISL 420839|B.1|Democratic Republic of the Congo|2020-03-22	Africa|hCoV-19/South Africa/KRISP-K001075/2020|EPI ISL 509329|C.1|South Africa|2020-07-02	0.0004431616	Africa
Africa|hCoV-19/DRC/2563/2020|EPI ISL 437340|B.1.9|Democratic Republic of the Congo|2020-04-15	Africa|hCoV-19/South Africa/KRISP-K001075/2020|EPI ISL 509329|C.1|South Africa|2020-07-02	0.0007059894	Africa
Africa|hCoV-19/DRC/2580/2020|EPI ISL 437341|B.1.5|Democratic Republic of the Congo|2020-04-15	Africa|hCoV-19/South Africa/KRISP-K001075/2020|EPI ISL 509329|C.1|South Africa|2020-07-02	0.0004394278	Africa
Africa|hCoV-19/DRC/2644/2020|EPI ISL 437342|B.1.84|Democratic Republic of the Congo|2020-04-15	Africa|hCoV-19/South Africa/KRISP-K001075/2020|EPI ISL 509329|C.1|South Africa|2020-07-02	0.0005116420	Africa
Africa|hCoV-19/DRC/2670/2020|EPI ISL 437343|B.1.9|Democratic Republic of the Congo|2020-04-15	Africa|hCoV-19/South Africa/KRISP-K001075/2020|EPI ISL 509329|C.1|South Africa|2020-07-02	0.0007396721	Africa
Africa|hCoV-19/DRC/2727/2020|EPI ISL 437344|B.1|Democratic Republic of the Congo|2020-04-16	Africa|hCoV-19/South Africa/KRISP-K001075/2020|EPI ISL 509329|C.1|South Africa|2020-07-02	0.0004448398	Africa
Africa|hCoV-19/DRC/2728/2020|EPI ISL 437345|B.1.84|Democratic Republic of the Congo|2020-04-16	Africa|hCoV-19/South Africa/KRISP-K001075/2020|EPI ISL 509329|C.1|South Africa|2020-07-02	0.0005164956	Africa
Africa|hCoV-19/DRC/2813/2020|EPI ISL 437346|C.14|Democratic Republic of the Congo|2020-04-16	Africa|hCoV-19/South Africa/KRISP-K001075/2020|EPI ISL 509329|C.1|South Africa|2020-07-02	0.0002690006	Africa
Africa|hCoV-19/DRC/2819/2020|EPI ISL 437347|B.1|Democratic Republic of the Congo|2020-04-16	Africa|hCoV-19/South Africa/KRISP-K001075/2020|EPI ISL 509329|C.1|South Africa|2020-07-02	0.0005495275	Africa
Africa|hCoV-19/DRC/2827/2020|EPI ISL 437348|B.1|Democratic Republic of the Congo|2020-04-16	Africa|hCoV-19/South Africa/KRISP-K001075/2020|EPI ISL 509329|C.1|South Africa|2020-07-02	0.0004369322	Africa
Africa|hCoV-19/DRC/2855/2020|EPI ISL 437350|B.1|Democratic Republic of the Congo|2020-04-16	Africa|hCoV-19/South Africa/KRISP-K001075/2020|EPI ISL 509329|C.1|South Africa|2020-07-02	0.0004705931	Africa
Africa|hCoV-19/DRC/2864/2020|EPI ISL 437351|B.1|Democratic Republic of the Congo|2020-04-16	Africa|hCoV-19/South Africa/KRISP-K001075/2020|EPI ISL 509329|C.1|South Africa|2020-07-02	0.0004715868	Africa
Africa|hCoV-19/DRC/2904/2020|EPI ISL 437352|B.1|Democratic Republic of the Congo|2020-04-17	Africa|hCoV-19/South Africa/KRISP-K001075/2020|EPI ISL 509329|C.1|South Africa|2020-07-02	0.0004705930	Africa
Africa|hCoV-19/DRC/2938/2020|EPI ISL 437353|B.1.275|Democratic Republic of the Congo|2020-04-17	Africa|hCoV-19/South Africa/KRISP-K001075/2020|EPI ISL 509329|C.1|South Africa|2020-07-02	0.0006606124	Africa
Africa|hCoV-19/DRC/2939/2020|EPI ISL 437354|B.1|Democratic Republic of the Congo|2020-04-17	Africa|hCoV-19/South Africa/KRISP-K001075/2020|EPI ISL 509329|C.1|South Africa|2020-07-02	0.0005726447	Africa
Africa|hCoV-19/DRC/2942/2020|EPI ISL 437355|B.1|Democratic Republic of the Congo|2020-04-17	Africa|hCoV-19/South Africa/KRISP-K001075/2020|EPI ISL 509329|C.1|South Africa|2020-07-02	0.0005876302	Africa
Africa|hCoV-19/DRC/299/2020|EPI ISL 420840|B.4|Democratic Republic of the Congo|2020-03-20	Africa|hCoV-19/South Africa/KRISP-K001075/2020|EPI ISL 509329|C.1|South Africa|2020-07-02	0.0008894612	Africa
Africa|hCoV-19/DRC/300/2020|EPI ISL 420841|A|Democratic Republic of the Congo|2020-03-22	Africa|hCoV-19/South Africa/KRISP-K001075/2020|EPI ISL 509329|C.1|South Africa|2020-07-02	0.0007117774	Africa
Africa|hCoV-19/DRC/3041/2020|EPI ISL 437356|B.1|Democratic Republic of the Congo|2020-04-18	Africa|hCoV-19/South Africa/KRISP-K001075/2020|EPI ISL 509329|C.1|South Africa|2020-07-02	0.0005400695	Africa
Africa|hCoV-19/DRC/307/2020|EPI ISL 420842|B.1.9|Democratic Republic of the Congo|2020-03	Africa|hCoV-19/South Africa/KRISP-K001075/2020|EPI ISL 509329|C.1|South Africa|2020-07-02	0.0005541574	Africa
Africa|hCoV-19/DRC/3070/2020|EPI ISL 437357|B.1.214|Democratic Republic of the Congo|2020-04-18	Africa|hCoV-19/South Africa/KRISP-K001075/2020|EPI ISL 509329|C.1|South Africa|2020-07-02	0.0005746132	Africa
Africa|hCoV-19/DRC/3089/2020|EPI ISL 437358|B.1.84|Democratic Republic of the Congo|2020-04-19	Africa|hCoV-19/South Africa/KRISP-K001075/2020|EPI ISL 509329|C.1|South Africa|2020-07-02	0.0005048465	Africa
Africa|hCoV-19/DRC/3440/2020|EPI ISL 447597|B.1.84|Democratic Republic of the Congo|2020-04-22	Africa|hCoV-19/South Africa/KRISP-K001075/2020|EPI ISL 509329|C.1|South Africa|2020-07-02	0.0005105332	Africa
Africa|hCoV-19/DRC/3451/2020|EPI ISL 447598|B.1.178|Democratic Republic of the Congo|2020-04-22	Africa|hCoV-19/South Africa/KRISP-K001075/2020|EPI ISL 509329|C.1|South Africa|2020-07-02	0.0005450175	Africa
Africa|hCoV-19/DRC/3453/2020|EPI ISL 447599|B.1.84|Democratic Republic of the Congo|2020-04-22	Africa|hCoV-19/South Africa/KRISP-K001075/2020|EPI ISL 509329|C.1|South Africa|2020-07-02	0.0005108461	Africa
Africa|hCoV-19/DRC/3481/2020|EPI ISL 447600|B.1|Democratic Republic of the Congo|2020-04-22	Africa|hCoV-19/South Africa/KRISP-K001075/2020|EPI ISL 509329|C.1|South Africa|2020-07-02	0.0004542531	Africa
Africa|hCoV-19/DRC/3482/2020|EPI ISL 447601|B.1|Democratic Republic of the Congo|2020-04-22	Africa|hCoV-19/South Africa/KRISP-K001075/2020|EPI ISL 509329|C.1|South Africa|2020-07-02	0.0004807789	Africa
Africa|hCoV-19/DRC/3483/2020|EPI ISL 447602|B.1|Democratic Republic of the Congo|2020-04-22	Africa|hCoV-19/South Africa/KRISP-K001075/2020|EPI ISL 509329|C.1|South Africa|2020-07-02	0.0004535401	Africa
Africa|hCoV-19/DRC/3490/2020|EPI ISL 447603|B.1|Democratic Republic of the Congo|2020-04-22	Africa|hCoV-19/South Africa/KRISP-K001075/2020|EPI ISL 509329|C.1|South Africa|2020-07-02	0.0004774577	Africa
Africa|hCoV-19/DRC/3504/2020|EPI ISL 447604|B.1.149|Democratic Republic of the Congo|2020-04-23	Africa|hCoV-19/South Africa/KRISP-K001075/2020|EPI ISL 509329|C.1|South Africa|2020-07-02	0.0005238525	Africa
Africa|hCoV-19/DRC/352/2020|EPI ISL 420850|B.1.5|Democratic Republic of the Congo|2020-03	Africa|hCoV-19/South Africa/KRISP-K001075/2020|EPI ISL 509329|C.1|South Africa|2020-07-02	0.0004769566	Africa
Africa|hCoV-19/DRC/353/2020|EPI ISL 420843|B.1.5|Democratic Republic of the Congo|2020-03	Africa|hCoV-19/South Africa/KRISP-K001075/2020|EPI ISL 509329|C.1|South Africa|2020-07-02	0.0004088229	Africa
Africa|hCoV-19/DRC/355/2020|EPI ISL 420844|B.1|Democratic Republic of the Congo|2020-03	Africa|hCoV-19/South Africa/KRISP-K001075/2020|EPI ISL 509329|C.1|South Africa|2020-07-02	0.0004384795	Africa
Africa|hCoV-19/DRC/3552/2020|EPI ISL 447605|B.1.84|Democratic Republic of the Congo|2020-04-23	Africa|hCoV-19/South Africa/KRISP-K001075/2020|EPI ISL 509329|C.1|South Africa|2020-07-02	0.0005169664	Africa
Africa|hCoV-19/DRC/3595/2020|EPI ISL 447606|B.1.5|Democratic Republic of the Congo|2020-04-23	Africa|hCoV-19/South Africa/KRISP-K001075/2020|EPI ISL 509329|C.1|South Africa|2020-07-02	0.0004755749	Africa
Africa|hCoV-19/DRC/3632/2020|EPI ISL 447607|B.1.5|Democratic Republic of the Congo|2020-04-23	Africa|hCoV-19/South Africa/KRISP-K001075/2020|EPI ISL 509329|C.1|South Africa|2020-07-02	0.0004770772	Africa
Africa|hCoV-19/DRC/3633/2020|EPI ISL 447230|B.1.5|Democratic Republic of the Congo|2020-04-23	Africa|hCoV-19/South Africa/KRISP-K001075/2020|EPI ISL 509329|C.1|South Africa|2020-07-02	0.0004816223	Africa
Africa|hCoV-19/DRC/3653/2020|EPI ISL 447231|B.1.128|Democratic Republic of the Congo|2020-04-23	Africa|hCoV-19/South Africa/KRISP-K001075/2020|EPI ISL 509329|C.1|South Africa|2020-07-02	0.0006081775	Africa
Africa|hCoV-19/DRC/3659/2020|EPI ISL 447232|B.1.128|Democratic Republic of the Congo|2020-04-23	Africa|hCoV-19/South Africa/KRISP-K001075/2020|EPI ISL 509329|C.1|South Africa|2020-07-02	0.0006087330	Africa
Africa|hCoV-19/DRC/3661/2020|EPI ISL 447233|B.1.128|Democratic Republic of the Congo|2020-04-23	Africa|hCoV-19/South Africa/KRISP-K001075/2020|EPI ISL 509329|C.1|South Africa|2020-07-02	0.0006139225	Africa
Africa|hCoV-19/DRC/3662/2020|EPI ISL 447234|B.1.128|Democratic Republic of the Congo|2020-04-23	Africa|hCoV-19/South Africa/KRISP-K001075/2020|EPI ISL 509329|C.1|South Africa|2020-07-02	0.0006134623	Africa
Africa|hCoV-19/DRC/3664/2020|EPI ISL 447235|B.1.128|Democratic Republic of the Congo|2020-04-23	Africa|hCoV-19/South Africa/KRISP-K001075/2020|EPI ISL 509329|C.1|South Africa|2020-07-02	0.0006135669	Africa
Africa|hCoV-19/DRC/3683/2020|EPI ISL 447236|B.1.5|Democratic Republic of the Congo|2020-04-24	Africa|hCoV-19/South Africa/KRISP-K001075/2020|EPI ISL 509329|C.1|South Africa|2020-07-02	0.0005111924	Africa
Africa|hCoV-19/DRC/3688/2020|EPI ISL 447237|B.1.128|Democratic Republic of the Congo|2020-04-24	Africa|hCoV-19/South Africa/KRISP-K001075/2020|EPI ISL 509329|C.1|South Africa|2020-07-02	0.0006115452	Africa
Africa|hCoV-19/DRC/376/2020|EPI ISL 420851|B.1.6|Democratic Republic of the Congo|2020-03-25	Africa|hCoV-19/South Africa/KRISP-K001075/2020|EPI ISL 509329|C.1|South Africa|2020-07-02	0.0005093077	Africa
Africa|hCoV-19/DRC/3764/2020|EPI ISL 447238|B.1.84|Democratic Republic of the Congo|2020-04-24	Africa|hCoV-19/South Africa/KRISP-K001075/2020|EPI ISL 509329|C.1|South Africa|2020-07-02	0.0005445185	Africa
Africa|hCoV-19/DRC/3768/2020|EPI ISL 447239|B.1.84|Democratic Republic of the Congo|2020-04-24	Africa|hCoV-19/South Africa/KRISP-K001075/2020|EPI ISL 509329|C.1|South Africa|2020-07-02	0.0005108686	Africa
Africa|hCoV-19/DRC/3778/2020|EPI ISL 447240|B.1.128|Democratic Republic of the Congo|2020-04-24	Africa|hCoV-19/South Africa/KRISP-K001075/2020|EPI ISL 509329|C.1|South Africa|2020-07-02	0.0006103634	Africa
Africa|hCoV-19/DRC/3787/2020|EPI ISL 447241|B.1|Democratic Republic of the Congo|2020-04-24	Africa|hCoV-19/South Africa/KRISP-K001075/2020|EPI ISL 509329|C.1|South Africa|2020-07-02	0.0004855014	Africa
Africa|hCoV-19/DRC/3791/2020|EPI ISL 447242|B.1|Democratic Republic of the Congo|2020-04-24	Africa|hCoV-19/South Africa/KRISP-K001075/2020|EPI ISL 509329|C.1|South Africa|2020-07-02	0.0005271362	Africa
Africa|hCoV-19/DRC/3803/2020|EPI ISL 447243|B.1|Democratic Republic of the Congo|2020-04-24	Africa|hCoV-19/South Africa/KRISP-K001075/2020|EPI ISL 509329|C.1|South Africa|2020-07-02	0.0004533343	Africa
Africa|hCoV-19/DRC/3806/2020|EPI ISL 447244|B.1|Democratic Republic of the Congo|2020-04-24	Africa|hCoV-19/South Africa/KRISP-K001075/2020|EPI ISL 509329|C.1|South Africa|2020-07-02	0.0004533029	Africa
Africa|hCoV-19/DRC/3827/2020|EPI ISL 447245|B.1|Democratic Republic of the Congo|2020-04-24	Africa|hCoV-19/South Africa/KRISP-K001075/2020|EPI ISL 509329|C.1|South Africa|2020-07-02	0.0005793353	Africa
Africa|hCoV-19/DRC/3829/2020|EPI ISL 447246|B.1|Democratic Republic of the Congo|2020-04-24	Africa|hCoV-19/South Africa/KRISP-K001075/2020|EPI ISL 509329|C.1|South Africa|2020-07-02	0.0005459899	Africa
Africa|hCoV-19/DRC/3834/2020|EPI ISL 447247|A|Democratic Republic of the Congo|2020-04-25	Africa|hCoV-19/South Africa/KRISP-K001075/2020|EPI ISL 509329|C.1|South Africa|2020-07-02	0.0007889062	Africa
Africa|hCoV-19/DRC/3837/2020|EPI ISL 447248|B.1.128|Democratic Republic of the Congo|2020-04-25	Africa|hCoV-19/South Africa/KRISP-K001075/2020|EPI ISL 509329|C.1|South Africa|2020-07-02	0.0006131696	Africa
Africa|hCoV-19/DRC/3841/2020|EPI ISL 447249|B.1.128|Democratic Republic of the Congo|2020-04-25	Africa|hCoV-19/South Africa/KRISP-K001075/2020|EPI ISL 509329|C.1|South Africa|2020-07-02	0.0006457590	Africa
Africa|hCoV-19/DRC/3842/2020|EPI ISL 471396|B.1.128|Democratic Republic of the Congo|2020-04-25	Africa|hCoV-19/South Africa/KRISP-K001075/2020|EPI ISL 509329|C.1|South Africa|2020-07-02	0.0006387693	Africa
Africa|hCoV-19/DRC/3846/2020|EPI ISL 471397|B.1.84|Democratic Republic of the Congo|2020-04-25	Africa|hCoV-19/South Africa/KRISP-K001075/2020|EPI ISL 509329|C.1|South Africa|2020-07-02	0.0005714577	Africa
Africa|hCoV-19/DRC/3937/2020|EPI ISL 471398|B.1|Democratic Republic of the Congo|2020-04-25	Africa|hCoV-19/South Africa/KRISP-K001075/2020|EPI ISL 509329|C.1|South Africa|2020-07-02	0.0005378316	Africa
Africa|hCoV-19/DRC/3941/2020|EPI ISL 471399|B.1.128|Democratic Republic of the Congo|2020-04-25	Africa|hCoV-19/South Africa/KRISP-K001075/2020|EPI ISL 509329|C.1|South Africa|2020-07-02	0.0006120375	Africa
Africa|hCoV-19/DRC/3947/2020|EPI ISL 471400|B.1.214|Democratic Republic of the Congo|2020-04-25	Africa|hCoV-19/South Africa/KRISP-K001075/2020|EPI ISL 509329|C.1|South Africa|2020-07-02	0.0006387286	Africa
Africa|hCoV-19/DRC/3949/2020|EPI ISL 471401|B.1.84|Democratic Republic of the Congo|2020-04-26	Africa|hCoV-19/South Africa/KRISP-K001075/2020|EPI ISL 509329|C.1|South Africa|2020-07-02	0.0004743248	Africa
Africa|hCoV-19/DRC/396/2020|EPI ISL 420852|B.1.6|Democratic Republic of the Congo|2020-03-26	Africa|hCoV-19/South Africa/KRISP-K001075/2020|EPI ISL 509329|C.1|South Africa|2020-07-02	0.0004748766	Africa
Africa|hCoV-19/DRC/397/2020|EPI ISL 420845|B.1.6|Democratic Republic of the Congo|2020-03-26	Africa|hCoV-19/South Africa/KRISP-K001075/2020|EPI ISL 509329|C.1|South Africa|2020-07-02	0.0004712805	Africa
Africa|hCoV-19/DRC/400/2020|EPI ISL 420846|B.1.5|Democratic Republic of the Congo|2020-03	Africa|hCoV-19/South Africa/KRISP-K001075/2020|EPI ISL 509329|C.1|South Africa|2020-07-02	0.0004388495	Africa
Africa|hCoV-19/DRC/4012/2020|EPI ISL 471402|B.1|Democratic Republic of the Congo|2020-04-26	Africa|hCoV-19/South Africa/KRISP-K001075/2020|EPI ISL 509329|C.1|South Africa|2020-07-02	0.0006051115	Africa
Africa|hCoV-19/DRC/402/2020|EPI ISL 420853|B.1|Democratic Republic of the Congo|2020-03-26	Africa|hCoV-19/South Africa/KRISP-K001075/2020|EPI ISL 509329|C.1|South Africa|2020-07-02	0.0004230854	Africa
Africa|hCoV-19/DRC/4020/2020|EPI ISL 471403|B.1.5|Democratic Republic of the Congo|2020-04-26	Africa|hCoV-19/South Africa/KRISP-K001075/2020|EPI ISL 509329|C.1|South Africa|2020-07-02	0.0005378547	Africa
Africa|hCoV-19/DRC/4026/2020|EPI ISL 471404|B.1.84|Democratic Republic of the Congo|2020-04-27	Africa|hCoV-19/South Africa/KRISP-K001075/2020|EPI ISL 509329|C.1|South Africa|2020-07-02	0.0005064879	Africa
Africa|hCoV-19/DRC/4060/2020|EPI ISL 471405|B.1|Democratic Republic of the Congo|2020-04-27	Africa|hCoV-19/South Africa/KRISP-K001075/2020|EPI ISL 509329|C.1|South Africa|2020-07-02	0.0005388874	Africa
Africa|hCoV-19/DRC/4075/2020|EPI ISL 471406|B.1.214|Democratic Republic of the Congo|2020-04-27	Africa|hCoV-19/South Africa/KRISP-K001075/2020|EPI ISL 509329|C.1|South Africa|2020-07-02	0.0006103900	Africa
Africa|hCoV-19/DRC/4084/2020|EPI ISL 471407|B.1.214|Democratic Republic of the Congo|2020-04-27	Africa|hCoV-19/South Africa/KRISP-K001075/2020|EPI ISL 509329|C.1|South Africa|2020-07-02	0.0006393734	Africa
Africa|hCoV-19/DRC/4132/2020|EPI ISL 471408|B.1|Democratic Republic of the Congo|2020-04-27	Africa|hCoV-19/South Africa/KRISP-K001075/2020|EPI ISL 509329|C.1|South Africa|2020-07-02	0.0005714442	Africa
Africa|hCoV-19/DRC/4141/2020|EPI ISL 471409|B.1.128|Democratic Republic of the Congo|2020-04-27	Africa|hCoV-19/South Africa/KRISP-K001075/2020|EPI ISL 509329|C.1|South Africa|2020-07-02	0.0006051114	Africa
Africa|hCoV-19/DRC/4145/2020|EPI ISL 471410|B.1|Democratic Republic of the Congo|2020-04-27	Africa|hCoV-19/South Africa/KRISP-K001075/2020|EPI ISL 509329|C.1|South Africa|2020-07-02	0.0005042070	Africa
Africa|hCoV-19/DRC/4194/2020|EPI ISL 471414|B.1.5|Democratic Republic of the Congo|2020-04-28	Africa|hCoV-19/South Africa/KRISP-K001075/2020|EPI ISL 509329|C.1|South Africa|2020-07-02	0.0005378190	Africa
Africa|hCoV-19/DRC/4250/2020|EPI ISL 471415|B.1.1.1|Democratic Republic of the Congo|2020-04-28	Africa|hCoV-19/South Africa/KRISP-K001075/2020|EPI ISL 509329|C.1|South Africa|2020-07-02	0.0002352317	Africa
Africa|hCoV-19/DRC/4279/2020|EPI ISL 514114|B.1|Democratic Republic of the Congo|2020-04-28	Africa|hCoV-19/South Africa/KRISP-K001075/2020|EPI ISL 509329|C.1|South Africa|2020-07-02	0.0005452830	Africa
Africa|hCoV-19/DRC/4282/2020|EPI ISL 514103|B.1.128|Democratic Republic of the Congo|2020-04-08	Africa|hCoV-19/South Africa/KRISP-K001075/2020|EPI ISL 509329|C.1|South Africa|2020-07-02	0.0005794482	Africa
Africa|hCoV-19/DRC/4284/2020|EPI ISL 514115|B.1.128|Democratic Republic of the Congo|2020-04-28	Africa|hCoV-19/South Africa/KRISP-K001075/2020|EPI ISL 509329|C.1|South Africa|2020-07-02	0.0005793890	Africa
Africa|hCoV-19/DRC/431/2020|EPI ISL 420847|B.1.147|Democratic Republic of the Congo|2020-03-26	Africa|hCoV-19/South Africa/KRISP-K001075/2020|EPI ISL 509329|C.1|South Africa|2020-07-02	0.0004712760	Africa
Africa|hCoV-19/DRC/4418/2020|EPI ISL 496506|B.1.128|Democratic Republic of the Congo|2020-04-29	Africa|hCoV-19/South Africa/KRISP-K001075/2020|EPI ISL 509329|C.1|South Africa|2020-07-02	0.0006135250	Africa
Africa|hCoV-19/DRC/4422/2020|EPI ISL 496507|B.1.128|Democratic Republic of the Congo|2020-04-29	Africa|hCoV-19/South Africa/KRISP-K001075/2020|EPI ISL 509329|C.1|South Africa|2020-07-02	0.0005859982	Africa
Africa|hCoV-19/DRC/4427/2020|EPI ISL 496508|B.1.128|Democratic Republic of the Congo|2020-04-29	Africa|hCoV-19/South Africa/KRISP-K001075/2020|EPI ISL 509329|C.1|South Africa|2020-07-02	0.0005564387	Africa
Africa|hCoV-19/DRC/4429/2020|EPI ISL 513589|B.1.128|Democratic Republic of the Congo|2020-04-29	Africa|hCoV-19/South Africa/KRISP-K001075/2020|EPI ISL 509329|C.1|South Africa|2020-07-02	0.0005564774	Africa
Africa|hCoV-19/DRC/4430/2020|EPI ISL 496509|B.1.128|Democratic Republic of the Congo|2020-04-29	Africa|hCoV-19/South Africa/KRISP-K001075/2020|EPI ISL 509329|C.1|South Africa|2020-07-02	0.0005799418	Africa
Africa|hCoV-19/DRC/4437/2020|EPI ISL 513590|B.1.128|Democratic Republic of the Congo|2020-05-02	Africa|hCoV-19/South Africa/KRISP-K001075/2020|EPI ISL 509329|C.1|South Africa|2020-07-02	0.0005913724	Africa
Africa|hCoV-19/DRC/4442/2020|EPI ISL 496510|B.1.128|Democratic Republic of the Congo|2020-04-29	Africa|hCoV-19/South Africa/KRISP-K001075/2020|EPI ISL 509329|C.1|South Africa|2020-07-02	0.0005520050	Africa
Africa|hCoV-19/DRC/4444/2020|EPI ISL 514104|B.1.128|Democratic Republic of the Congo|2020-04-29	Africa|hCoV-19/South Africa/KRISP-K001075/2020|EPI ISL 509329|C.1|South Africa|2020-07-02	0.0005775780	Africa
Africa|hCoV-19/DRC/445/2020|EPI ISL 420848|B.1|Democratic Republic of the Congo|2020-03	Africa|hCoV-19/South Africa/KRISP-K001075/2020|EPI ISL 509329|C.1|South Africa|2020-07-02	0.0004196330	Africa
Africa|hCoV-19/DRC/4501/2020|EPI ISL 513591|B.1.5|Democratic Republic of the Congo|2020-05-30	Africa|hCoV-19/South Africa/KRISP-K001075/2020|EPI ISL 509329|C.1|South Africa|2020-07-02	0.0004522081	Africa
Africa|hCoV-19/DRC/4516/2020|EPI ISL 487192|B.1.1.275|Democratic Republic of the Congo|2020-04-28	Africa|hCoV-19/South Africa/KRISP-K001075/2020|EPI ISL 509329|C.1|South Africa|2020-07-02	0.0003398532	Africa
Africa|hCoV-19/DRC/4524/2020|EPI ISL 513597|A|Democratic Republic of the Congo|2020-04-30	Africa|hCoV-19/South Africa/KRISP-K001075/2020|EPI ISL 509329|C.1|South Africa|2020-07-02	0.0007805725	Africa
Africa|hCoV-19/DRC/4541/2020|EPI ISL 513598|B.1|Democratic Republic of the Congo|2020-04-30	Africa|hCoV-19/South Africa/KRISP-K001075/2020|EPI ISL 509329|C.1|South Africa|2020-07-02	0.0005715437	Africa
Africa|hCoV-19/DRC/4551/2020|EPI ISL 513599|B.1.178|Democratic Republic of the Congo|2020-04-30	Africa|hCoV-19/South Africa/KRISP-K001075/2020|EPI ISL 509329|C.1|South Africa|2020-07-02	0.0006173683	Africa
Africa|hCoV-19/DRC/4561/2020|EPI ISL 513600|B.1|Democratic Republic of the Congo|2020-04-30	Africa|hCoV-19/South Africa/KRISP-K001075/2020|EPI ISL 509329|C.1|South Africa|2020-07-02	0.0005378187	Africa
Africa|hCoV-19/DRC/4562/2020|EPI ISL 513601|B.1.214|Democratic Republic of the Congo|2020-04-30	Africa|hCoV-19/South Africa/KRISP-K001075/2020|EPI ISL 509329|C.1|South Africa|2020-07-02	0.0005378317	Africa
Africa|hCoV-19/DRC/4568/2020|EPI ISL 513602|B.1|Democratic Republic of the Congo|2020-04-30	Africa|hCoV-19/South Africa/KRISP-K001075/2020|EPI ISL 509329|C.1|South Africa|2020-07-02	0.0005434996	Africa
Africa|hCoV-19/DRC/4578/2020|EPI ISL 513603|B.1|Democratic Republic of the Congo|2020-04-30	Africa|hCoV-19/South Africa/KRISP-K001075/2020|EPI ISL 509329|C.1|South Africa|2020-07-02	0.0005811710	Africa
Africa|hCoV-19/DRC/4613/2020|EPI ISL 513604|B.1.214|Democratic Republic of the Congo|2020-04-30	Africa|hCoV-19/South Africa/KRISP-K001075/2020|EPI ISL 509329|C.1|South Africa|2020-07-02	0.0005765734	Africa
Africa|hCoV-19/DRC/4614/2020|EPI ISL 513605|B.1|Democratic Republic of the Congo|2020-04-30	Africa|hCoV-19/South Africa/KRISP-K001075/2020|EPI ISL 509329|C.1|South Africa|2020-07-02	0.0006723865	Africa
Africa|hCoV-19/DRC/4631/2020|EPI ISL 513606|B.1.5|Democratic Republic of the Congo|2020-04-30	Africa|hCoV-19/South Africa/KRISP-K001075/2020|EPI ISL 509329|C.1|South Africa|2020-07-02	0.0006724319	Africa
Africa|hCoV-19/DRC/4633/2020|EPI ISL 513607|B.1.128|Democratic Republic of the Congo|2020-04-30	Africa|hCoV-19/South Africa/KRISP-K001075/2020|EPI ISL 509329|C.1|South Africa|2020-07-02	0.0006387694	Africa
Africa|hCoV-19/DRC/4642/2020|EPI ISL 513608|B.1.128|Democratic Republic of the Congo|2020-04-30	Africa|hCoV-19/South Africa/KRISP-K001075/2020|EPI ISL 509329|C.1|South Africa|2020-07-02	0.0006387416	Africa
Africa|hCoV-19/DRC/4647/2020|EPI ISL 513609|B.1.128|Democratic Republic of the Congo|2020-04-30	Africa|hCoV-19/South Africa/KRISP-K001075/2020|EPI ISL 509329|C.1|South Africa|2020-07-02	0.0006051114	Africa
Africa|hCoV-19/DRC/4653/2020|EPI ISL 513610|B.1.128|Democratic Republic of the Congo|2020-04-30	Africa|hCoV-19/South Africa/KRISP-K001075/2020|EPI ISL 509329|C.1|South Africa|2020-07-02	0.0006388060	Africa
Africa|hCoV-19/DRC/4681/2020|EPI ISL 514116|B.1.128|Democratic Republic of the Congo|2020-04-30	Africa|hCoV-19/South Africa/KRISP-K001075/2020|EPI ISL 509329|C.1|South Africa|2020-07-02	0.0005865437	Africa
Africa|hCoV-19/DRC/4683/2020|EPI ISL 514105|B.1.5|Democratic Republic of the Congo|2020-04-30	Africa|hCoV-19/South Africa/KRISP-K001075/2020|EPI ISL 509329|C.1|South Africa|2020-07-02	0.0006193714	Africa
Africa|hCoV-19/DRC/4685/2020|EPI ISL 514106|B.1.128|Democratic Republic of the Congo|2020-04-30	Africa|hCoV-19/South Africa/KRISP-K001075/2020|EPI ISL 509329|C.1|South Africa|2020-07-02	0.0006470208	Africa
Africa|hCoV-19/DRC/4690/2020|EPI ISL 514117|B.1.128|Democratic Republic of the Congo|2020-04-30	Africa|hCoV-19/South Africa/KRISP-K001075/2020|EPI ISL 509329|C.1|South Africa|2020-07-02	0.0006138597	Africa
Africa|hCoV-19/DRC/4693/2020|EPI ISL 514118|B.1.128|Democratic Republic of the Congo|2020-04-30	Africa|hCoV-19/South Africa/KRISP-K001075/2020|EPI ISL 509329|C.1|South Africa|2020-07-02	0.0006126064	Africa
Africa|hCoV-19/DRC/4694/2020|EPI ISL 514107|B.1.128|Democratic Republic of the Congo|2020-04-30	Africa|hCoV-19/South Africa/KRISP-K001075/2020|EPI ISL 509329|C.1|South Africa|2020-07-02	0.0006198405	Africa
Africa|hCoV-19/DRC/4720/2020|EPI ISL 514108|B.1.84|Democratic Republic of the Congo|2020-05-01	Africa|hCoV-19/South Africa/KRISP-K001075/2020|EPI ISL 509329|C.1|South Africa|2020-07-02	0.0005423941	Africa
Africa|hCoV-19/DRC/4785/2020|EPI ISL 514119|B.1.84|Democratic Republic of the Congo|2020-05-01	Africa|hCoV-19/South Africa/KRISP-K001075/2020|EPI ISL 509329|C.1|South Africa|2020-07-02	0.0006807712	Africa
Africa|hCoV-19/DRC/5019/2020|EPI ISL 496511|B.1|Democratic Republic of the Congo|2020-05-02	Africa|hCoV-19/South Africa/KRISP-K001075/2020|EPI ISL 509329|C.1|South Africa|2020-07-02	0.0005682809	Africa
Africa|hCoV-19/DRC/5094/2020|EPI ISL 496491|B.1.84|Democratic Republic of the Congo|2020-05-02	Africa|hCoV-19/South Africa/KRISP-K001075/2020|EPI ISL 509329|C.1|South Africa|2020-07-02	0.0005511384	Africa
Africa|hCoV-19/DRC/5186/2020|EPI ISL 496512|B.1|Democratic Republic of the Congo|2020-05-03	Africa|hCoV-19/South Africa/KRISP-K001075/2020|EPI ISL 509329|C.1|South Africa|2020-07-02	0.0005515405	Africa
Africa|hCoV-19/DRC/5187/2020|EPI ISL 513619|B.1|Democratic Republic of the Congo|2020-05-03	Africa|hCoV-19/South Africa/KRISP-K001075/2020|EPI ISL 509329|C.1|South Africa|2020-07-02	0.0005446333	Africa
Africa|hCoV-19/DRC/5205/2020|EPI ISL 487365|B.1.1.275|Democratic Republic of the Congo|2020-05-01	Africa|hCoV-19/South Africa/KRISP-K001075/2020|EPI ISL 509329|C.1|South Africa|2020-07-02	0.0003799701	Africa
Africa|hCoV-19/DRC/521/2020|EPI ISL 420854|B.1.5|Democratic Republic of the Congo|2020-03-25	Africa|hCoV-19/South Africa/KRISP-K001075/2020|EPI ISL 509329|C.1|South Africa|2020-07-02	0.0004056996	Africa
Africa|hCoV-19/DRC/5210/2020|EPI ISL 487369|B.1.1.275|Democratic Republic of the Congo|2020-05-01	Africa|hCoV-19/South Africa/KRISP-K001075/2020|EPI ISL 509329|C.1|South Africa|2020-07-02	0.0003786585	Africa
Africa|hCoV-19/DRC/523/2020|EPI ISL 420849|B.1.1.1|Democratic Republic of the Congo|2020-03-28	Africa|hCoV-19/South Africa/KRISP-K001075/2020|EPI ISL 509329|C.1|South Africa|2020-07-02	0.0001347949	Africa
Africa|hCoV-19/DRC/5240/2020|EPI ISL 496492|B.1|Democratic Republic of the Congo|2020-05-03	Africa|hCoV-19/South Africa/KRISP-K001075/2020|EPI ISL 509329|C.1|South Africa|2020-07-02	0.0004774887	Africa
Africa|hCoV-19/DRC/5377/2020|EPI ISL 496513|B.1|Democratic Republic of the Congo|2020-05-04	Africa|hCoV-19/South Africa/KRISP-K001075/2020|EPI ISL 509329|C.1|South Africa|2020-07-02	0.0005457051	Africa
Africa|hCoV-19/DRC/5538/2020|EPI ISL 514120|B.1|Democratic Republic of the Congo|2020-05-05	Africa|hCoV-19/South Africa/KRISP-K001075/2020|EPI ISL 509329|C.1|South Africa|2020-07-02	0.0005249413	Africa
Africa|hCoV-19/DRC/5651/2020|EPI ISL 496493|B.1.1.1|Democratic Republic of the Congo|2020-05-06	Africa|hCoV-19/South Africa/KRISP-K001075/2020|EPI ISL 509329|C.1|South Africa|2020-07-02	0.0001390956	Africa
Africa|hCoV-19/DRC/5705/2020|EPI ISL 496494|B.1.84|Democratic Republic of the Congo|2020-05-06	Africa|hCoV-19/South Africa/KRISP-K001075/2020|EPI ISL 509329|C.1|South Africa|2020-07-02	0.0004957704	Africa
Africa|hCoV-19/DRC/5735/2020|EPI ISL 496495|B.1.214|Democratic Republic of the Congo|2020-05-06	Africa|hCoV-19/South Africa/KRISP-K001075/2020|EPI ISL 509329|C.1|South Africa|2020-07-02	0.0005252612	Africa
Africa|hCoV-19/DRC/5815/2020|EPI ISL 495629|B.1.214|Democratic Republic of the Congo|2020-05-06	Africa|hCoV-19/South Africa/KRISP-K001075/2020|EPI ISL 509329|C.1|South Africa|2020-07-02	0.0005606045	Africa
Africa|hCoV-19/DRC/5907/2020|EPI ISL 496496|B.1.84|Democratic Republic of the Congo|2020-05-07	Africa|hCoV-19/South Africa/KRISP-K001075/2020|EPI ISL 509329|C.1|South Africa|2020-07-02	0.0006019962	Africa
Africa|hCoV-19/DRC/5913/2020|EPI ISL 496497|B.1|Democratic Republic of the Congo|2020-05-07	Africa|hCoV-19/South Africa/KRISP-K001075/2020|EPI ISL 509329|C.1|South Africa|2020-07-02	0.0005856751	Africa
Africa|hCoV-19/DRC/5927/2020|EPI ISL 496498|B.1.9|Democratic Republic of the Congo|2020-05-07	Africa|hCoV-19/South Africa/KRISP-K001075/2020|EPI ISL 509329|C.1|South Africa|2020-07-02	0.0007583948	Africa
Africa|hCoV-19/DRC/5957/2020|EPI ISL 496499|B.1.5|Democratic Republic of the Congo|2020-05-07	Africa|hCoV-19/South Africa/KRISP-K001075/2020|EPI ISL 509329|C.1|South Africa|2020-07-02	0.0004423926	Africa
Africa|hCoV-19/DRC/5964/2020|EPI ISL 496500|B.1.178|Democratic Republic of the Congo|2020-05-07	Africa|hCoV-19/South Africa/KRISP-K001075/2020|EPI ISL 509329|C.1|South Africa|2020-07-02	0.0004291779	Africa
Africa|hCoV-19/DRC/5996/2020|EPI ISL 496514|B.1.84|Democratic Republic of the Congo|2020-05-08	Africa|hCoV-19/South Africa/KRISP-K001075/2020|EPI ISL 509329|C.1|South Africa|2020-07-02	0.0005169431	Africa
Africa|hCoV-19/DRC/6026/2020|EPI ISL 513622|B.1.1.1|Democratic Republic of the Congo|2020-05-08	Africa|hCoV-19/South Africa/KRISP-K001075/2020|EPI ISL 509329|C.1|South Africa|2020-07-02	0.0002417316	Africa
Africa|hCoV-19/DRC/6143/2020|EPI ISL 496515|B.1|Democratic Republic of the Congo|2020-05-08	Africa|hCoV-19/South Africa/KRISP-K001075/2020|EPI ISL 509329|C.1|South Africa|2020-07-02	0.0004871787	Africa
Africa|hCoV-19/DRC/6151/2020|EPI ISL 513620|B.1.214|Democratic Republic of the Congo|2020-05-08	Africa|hCoV-19/South Africa/KRISP-K001075/2020|EPI ISL 509329|C.1|South Africa|2020-07-02	0.0005818012	Africa
Africa|hCoV-19/DRC/6163/2020|EPI ISL 513623|B.1.214|Democratic Republic of the Congo|2020-05-08	Africa|hCoV-19/South Africa/KRISP-K001075/2020|EPI ISL 509329|C.1|South Africa|2020-07-02	0.0005886905	Africa
Africa|hCoV-19/DRC/6203/2020|EPI ISL 514109|B.1|Democratic Republic of the Congo|2020-05-09	Africa|hCoV-19/South Africa/KRISP-K001075/2020|EPI ISL 509329|C.1|South Africa|2020-07-02	0.0006828365	Africa
Africa|hCoV-19/DRC/6209/2020|EPI ISL 514110|B.1.84|Democratic Republic of the Congo|2020-05-09	Africa|hCoV-19/South Africa/KRISP-K001075/2020|EPI ISL 509329|C.1|South Africa|2020-07-02	0.0005112342	Africa
Africa|hCoV-19/DRC/6227/2020|EPI ISL 514121|B.1.84|Democratic Republic of the Congo|2020-05-09	Africa|hCoV-19/South Africa/KRISP-K001075/2020|EPI ISL 509329|C.1|South Africa|2020-07-02	0.0005119146	Africa
Africa|hCoV-19/DRC/6313/2020|EPI ISL 496516|B.1.84|Democratic Republic of the Congo|2020-05-09	Africa|hCoV-19/South Africa/KRISP-K001075/2020|EPI ISL 509329|C.1|South Africa|2020-07-02	0.0006050661	Africa
Africa|hCoV-19/DRC/6338/2020|EPI ISL 495630|B.1|Democratic Republic of the Congo|2020-05-09	Africa|hCoV-19/South Africa/KRISP-K001075/2020|EPI ISL 509329|C.1|South Africa|2020-07-02	0.0005277240	Africa
Africa|hCoV-19/DRC/6341/2020|EPI ISL 495631|B.1|Democratic Republic of the Congo|2020-05-09	Africa|hCoV-19/South Africa/KRISP-K001075/2020|EPI ISL 509329|C.1|South Africa|2020-07-02	0.0006379860	Africa
Africa|hCoV-19/DRC/6342/2020|EPI ISL 495632|B.1|Democratic Republic of the Congo|2020-05-09	Africa|hCoV-19/South Africa/KRISP-K001075/2020|EPI ISL 509329|C.1|South Africa|2020-07-02	0.0005916071	Africa
Africa|hCoV-19/DRC/6361/2020|EPI ISL 495633|B.1|Democratic Republic of the Congo|2020-05-09	Africa|hCoV-19/South Africa/KRISP-K001075/2020|EPI ISL 509329|C.1|South Africa|2020-07-02	0.0004974487	Africa
Africa|hCoV-19/DRC/6380/2020|EPI ISL 513611|B.1.1.275|Democratic Republic of the Congo|2020-05-04	Africa|hCoV-19/South Africa/KRISP-K001075/2020|EPI ISL 509329|C.1|South Africa|2020-07-02	0.0003805614	Africa
Africa|hCoV-19/DRC/6384/2020|EPI ISL 513612|B.1.1.275|Democratic Republic of the Congo|2020-05-07	Africa|hCoV-19/South Africa/KRISP-K001075/2020|EPI ISL 509329|C.1|South Africa|2020-07-02	0.0003455479	Africa
Africa|hCoV-19/DRC/6386/2020|EPI ISL 513613|B.1.1.275|Democratic Republic of the Congo|2020-05-07	Africa|hCoV-19/South Africa/KRISP-K001075/2020|EPI ISL 509329|C.1|South Africa|2020-07-02	0.0003391964	Africa
Africa|hCoV-19/DRC/6389/2020|EPI ISL 513614|B.1.84|Democratic Republic of the Congo|2020-05-07	Africa|hCoV-19/South Africa/KRISP-K001075/2020|EPI ISL 509329|C.1|South Africa|2020-07-02	0.0006196635	Africa
Africa|hCoV-19/DRC/6390/2020|EPI ISL 513615|B.1.1.275|Democratic Republic of the Congo|2020-05-04	Africa|hCoV-19/South Africa/KRISP-K001075/2020|EPI ISL 509329|C.1|South Africa|2020-07-02	0.0004415874	Africa
Africa|hCoV-19/DRC/6392/2020|EPI ISL 513616|B.1|Democratic Republic of the Congo|2020-05-04	Africa|hCoV-19/South Africa/KRISP-K001075/2020|EPI ISL 509329|C.1|South Africa|2020-07-02	0.0004071764	Africa
Africa|hCoV-19/DRC/6395/2020|EPI ISL 513617|B.1.1.275|Democratic Republic of the Congo|2020-05-07	Africa|hCoV-19/South Africa/KRISP-K001075/2020|EPI ISL 509329|C.1|South Africa|2020-07-02	0.0004705820	Africa
Africa|hCoV-19/DRC/6398/2020|EPI ISL 513618|B.1.1.275|Democratic Republic of the Congo|2020-05-07	Africa|hCoV-19/South Africa/KRISP-K001075/2020|EPI ISL 509329|C.1|South Africa|2020-07-02	0.0003696884	Africa
Africa|hCoV-19/DRC/6724/2020|EPI ISL 495634|B.1|Democratic Republic of the Congo|2020-05-11	Africa|hCoV-19/South Africa/KRISP-K001075/2020|EPI ISL 509329|C.1|South Africa|2020-07-02	0.0005112272	Africa
Africa|hCoV-19/DRC/6743/2020|EPI ISL 495635|B.1.149|Democratic Republic of the Congo|2020-05-11	Africa|hCoV-19/South Africa/KRISP-K001075/2020|EPI ISL 509329|C.1|South Africa|2020-07-02	0.0004949046	Africa
Africa|hCoV-19/DRC/6783/2020|EPI ISL 496501|B.1.149|Democratic Republic of the Congo|2020-05-11	Africa|hCoV-19/South Africa/KRISP-K001075/2020|EPI ISL 509329|C.1|South Africa|2020-07-02	0.0005270752	Africa
Africa|hCoV-19/DRC/6784/2020|EPI ISL 495636|B.1|Democratic Republic of the Congo|2020-05-11	Africa|hCoV-19/South Africa/KRISP-K001075/2020|EPI ISL 509329|C.1|South Africa|2020-07-02	0.0004763093	Africa
Africa|hCoV-19/DRC/6786/2020|EPI ISL 495637|B.1.178|Democratic Republic of the Congo|2020-05-11	Africa|hCoV-19/South Africa/KRISP-K001075/2020|EPI ISL 509329|C.1|South Africa|2020-07-02	0.0005798354	Africa
Africa|hCoV-19/DRC/6791/2020|EPI ISL 495638|B.1.178|Democratic Republic of the Congo|2020-05-11	Africa|hCoV-19/South Africa/KRISP-K001075/2020|EPI ISL 509329|C.1|South Africa|2020-07-02	0.0005477708	Africa
Africa|hCoV-19/DRC/6792/2020|EPI ISL 495639|B.1|Democratic Republic of the Congo|2020-05-11	Africa|hCoV-19/South Africa/KRISP-K001075/2020|EPI ISL 509329|C.1|South Africa|2020-07-02	0.0004990214	Africa
Africa|hCoV-19/DRC/6801/2020|EPI ISL 514111|B.1|Democratic Republic of the Congo|2020-05-11	Africa|hCoV-19/South Africa/KRISP-K001075/2020|EPI ISL 509329|C.1|South Africa|2020-07-02	0.0007223539	Africa
Africa|hCoV-19/DRC/6853/2020|EPI ISL 496502|B.1.214|Democratic Republic of the Congo|2020-05-11	Africa|hCoV-19/South Africa/KRISP-K001075/2020|EPI ISL 509329|C.1|South Africa|2020-07-02	0.0004846293	Africa
Africa|hCoV-19/DRC/6854/2020|EPI ISL 496503|B.1|Democratic Republic of the Congo|2020-05-11	Africa|hCoV-19/South Africa/KRISP-K001075/2020|EPI ISL 509329|C.1|South Africa|2020-07-02	0.0006697770	Africa
Africa|hCoV-19/DRC/6875/2020|EPI ISL 496504|B.1|Democratic Republic of the Congo|2020-05-11	Africa|hCoV-19/South Africa/KRISP-K001075/2020|EPI ISL 509329|C.1|South Africa|2020-07-02	0.0005112517	Africa
Africa|hCoV-19/DRC/7042/2020|EPI ISL 513592|B.1.214|Democratic Republic of the Congo|2020-05-12	Africa|hCoV-19/South Africa/KRISP-K001075/2020|EPI ISL 509329|C.1|South Africa|2020-07-02	0.0005438581	Africa
Africa|hCoV-19/DRC/7061/2020|EPI ISL 513593|B.1|Democratic Republic of the Congo|2020-05-12	Africa|hCoV-19/South Africa/KRISP-K001075/2020|EPI ISL 509329|C.1|South Africa|2020-07-02	0.0004931790	Africa
Africa|hCoV-19/DRC/7140/2020|EPI ISL 513594|B.1.214|Democratic Republic of the Congo|2020-05-12	Africa|hCoV-19/South Africa/KRISP-K001075/2020|EPI ISL 509329|C.1|South Africa|2020-07-02	0.0006565499	Africa
Africa|hCoV-19/DRC/7200/2020|EPI ISL 514112|B.1|Democratic Republic of the Congo|2020-05-13	Africa|hCoV-19/South Africa/KRISP-K001075/2020|EPI ISL 509329|C.1|South Africa|2020-07-02	0.0006443202	Africa
Africa|hCoV-19/DRC/7211/2020|EPI ISL 514122|B.1.149|Democratic Republic of the Congo|2020-05-13	Africa|hCoV-19/South Africa/KRISP-K001075/2020|EPI ISL 509329|C.1|South Africa|2020-07-02	0.0005445778	Africa
Africa|hCoV-19/DRC/7248/2020|EPI ISL 514123|B.1|Democratic Republic of the Congo|2020-05-13	Africa|hCoV-19/South Africa/KRISP-K001075/2020|EPI ISL 509329|C.1|South Africa|2020-07-02	0.0004871345	Africa
Africa|hCoV-19/DRC/7255/2020|EPI ISL 514124|B.1.149|Democratic Republic of the Congo|2020-05-13	Africa|hCoV-19/South Africa/KRISP-K001075/2020|EPI ISL 509329|C.1|South Africa|2020-07-02	0.0006521761	Africa
Africa|hCoV-19/DRC/73/2020|EPI ISL 417941|B.1.178|Democratic Republic of the Congo|2020-03-18	Africa|hCoV-19/South Africa/KRISP-K001075/2020|EPI ISL 509329|C.1|South Africa|2020-07-02	0.0004416774	Africa
Africa|hCoV-19/DRC/7386/2020|EPI ISL 513595|B.1.5|Democratic Republic of the Congo|2020-05-14	Africa|hCoV-19/South Africa/KRISP-K001075/2020|EPI ISL 509329|C.1|South Africa|2020-07-02	0.0004199515	Africa
Africa|hCoV-19/DRC/7430/2020|EPI ISL 496517|B.1.1.1|Democratic Republic of the Congo|2020-05-14	Africa|hCoV-19/South Africa/KRISP-K001075/2020|EPI ISL 509329|C.1|South Africa|2020-07-02	0.0003226067	Africa
Africa|hCoV-19/DRC/7434/2020|EPI ISL 513621|B.1.1.1|Democratic Republic of the Congo|2020-05-14	Africa|hCoV-19/South Africa/KRISP-K001075/2020|EPI ISL 509329|C.1|South Africa|2020-07-02	0.0003483747	Africa
Africa|hCoV-19/DRC/7471/2020|EPI ISL 513596|B.1.214|Democratic Republic of the Congo|2020-05-14	Africa|hCoV-19/South Africa/KRISP-K001075/2020|EPI ISL 509329|C.1|South Africa|2020-07-02	0.0005476398	Africa
Africa|hCoV-19/DRC/7488/2020|EPI ISL 514113|B.1.1|Democratic Republic of the Congo|2020-05-14	Africa|hCoV-19/South Africa/KRISP-K001075/2020|EPI ISL 509329|C.1|South Africa|2020-07-02	0.0003065910	Africa
Africa|hCoV-19/DRC/7713/2020|EPI ISL 495640|B.1|Democratic Republic of the Congo|2020-05-14	Africa|hCoV-19/South Africa/KRISP-K001075/2020|EPI ISL 509329|C.1|South Africa|2020-07-02	0.0006986647	Africa
Africa|hCoV-19/DRC/7864/2020|EPI ISL 496505|B.1.214|Democratic Republic of the Congo|2020-05-15	Africa|hCoV-19/South Africa/KRISP-K001075/2020|EPI ISL 509329|C.1|South Africa|2020-07-02	0.0005900608	Africa
Africa|hCoV-19/DRC/7920/2020|EPI ISL 495641|B.1|Democratic Republic of the Congo|2020-05-15	Africa|hCoV-19/South Africa/KRISP-K001075/2020|EPI ISL 509329|C.1|South Africa|2020-07-02	0.0006482099	Africa
Africa|hCoV-19/DRC/80/2020|EPI ISL 417942|B.1.178|Democratic Republic of the Congo|2020-03-18	Africa|hCoV-19/South Africa/KRISP-K001075/2020|EPI ISL 509329|C.1|South Africa|2020-07-02	0.0004388600	Africa
Africa|hCoV-19/DRC/8018/2020|EPI ISL 514125|B.1.5|Democratic Republic of the Congo|2020-05-15	Africa|hCoV-19/South Africa/KRISP-K001075/2020|EPI ISL 509329|C.1|South Africa|2020-07-02	0.0006001690	Africa
Africa|hCoV-19/DRC/81/2020|EPI ISL 417944|B.1.9|Democratic Republic of the Congo|2020-03-18	Africa|hCoV-19/South Africa/KRISP-K001075/2020|EPI ISL 509329|C.1|South Africa|2020-07-02	0.0005418743	Africa
Africa|hCoV-19/DRC/82/2020|EPI ISL 417946|B.1.5|Democratic Republic of the Congo|2020-03-18	Africa|hCoV-19/South Africa/KRISP-K001075/2020|EPI ISL 509329|C.1|South Africa|2020-07-02	0.0004033142	Africa
Africa|hCoV-19/DRC/94/2020|EPI ISL 417947|B.1|Democratic Republic of the Congo|2020-03-19	Africa|hCoV-19/South Africa/KRISP-K001075/2020|EPI ISL 509329|C.1|South Africa|2020-07-02	0.0004371277	Africa
Africa|hCoV-19/DRC/998/2020|EPI ISL 429254|B.1|Democratic Republic of the Congo|2020-04-03	Africa|hCoV-19/South Africa/KRISP-K001075/2020|EPI ISL 509329|C.1|South Africa|2020-07-02	0.0004961795	Africa
Africa|hCoV-19/DRC/KN-0038/2020|EPI ISL 417434|B.1.128|Democratic Republic of the Congo|2020-03-14	Africa|hCoV-19/South Africa/KRISP-K001075/2020|EPI ISL 509329|C.1|South Africa|2020-07-02	0.0005646399	Africa
Africa|hCoV-19/DRC/KN-0054/2020|EPI ISL 417437|B.1.178|Democratic Republic of the Congo|2020-03-17	Africa|hCoV-19/South Africa/KRISP-K001075/2020|EPI ISL 509329|C.1|South Africa|2020-07-02	0.0004711217	Africa
Africa|hCoV-19/DRC/KN-0058/2020|EPI ISL 417438|B.1|Democratic Republic of the Congo|2020-03-17	Africa|hCoV-19/South Africa/KRISP-K001075/2020|EPI ISL 509329|C.1|South Africa|2020-07-02	0.0004409225	Africa
Africa|hCoV-19/DRC/KN-0060/2020|EPI ISL 417440|B.1|Democratic Republic of the Congo|2020-03-17	Africa|hCoV-19/South Africa/KRISP-K001075/2020|EPI ISL 509329|C.1|South Africa|2020-07-02	0.0004714964	Africa
Africa|hCoV-19/DRC/KN-0070/2020|EPI ISL 417441|B.1.178|Democratic Republic of the Congo|2020-03-17	Africa|hCoV-19/South Africa/KRISP-K001075/2020|EPI ISL 509329|C.1|South Africa|2020-07-02	0.0004475302	Africa
Africa|hCoV-19/DRC/KN-0072/2020|EPI ISL 417442|B.1.178|Democratic Republic of the Congo|2020-03-18	Africa|hCoV-19/South Africa/KRISP-K001075/2020|EPI ISL 509329|C.1|South Africa|2020-07-02	0.0004391860	Africa
Africa|hCoV-19/DRC/KN-13/2020|EPI ISL 414647|B.1|Democratic Republic of the Congo|2020-03-09	Africa|hCoV-19/South Africa/KRISP-K001075/2020|EPI ISL 509329|C.1|South Africa|2020-07-02	0.0004163678	Africa
Africa|hCoV-19/Egypt/Army-MCL001/2020|EPI ISL 510526|B.1|Egypt|2020-06-01	Africa|hCoV-19/South Africa/KRISP-K001075/2020|EPI ISL 509329|C.1|South Africa|2020-07-02	0.0005714824	Africa
Africa|hCoV-19/Egypt/C-CU001a-S1/2020|EPI ISL 529031|B.1.255|Egypt|2020-05-19	Africa|hCoV-19/South Africa/KRISP-K001075/2020|EPI ISL 509329|C.1|South Africa|2020-07-02	0.0006052356	Africa
Africa|hCoV-19/Egypt/C-CU002b-S3/2020|EPI ISL 529032|B.1.1.1|Egypt|2020-06-19	Africa|hCoV-19/South Africa/KRISP-K001075/2020|EPI ISL 509329|C.1|South Africa|2020-07-02	0.0003697032	Africa
Africa|hCoV-19/Egypt/C-VSVRI-SERVAC/2020|EPI ISL 528386|B.1.255|Egypt|2020-08-22	Africa|hCoV-19/South Africa/KRISP-K001075/2020|EPI ISL 509329|C.1|South Africa|2020-07-02	0.0004369955	Africa
Africa|hCoV-19/Egypt/CUNCI-7I028/2020|EPI ISL 524426|B.1.255|Egypt|2020-07-19	Africa|hCoV-19/South Africa/KRISP-K001075/2020|EPI ISL 509329|C.1|South Africa|2020-07-02	0.0004369955	Africa
Africa|hCoV-19/Egypt/CUNCI-HGC002/2020|EPI ISL 468045|B.1|Egypt|2020-05-02	Africa|hCoV-19/South Africa/KRISP-K001075/2020|EPI ISL 509329|C.1|South Africa|2020-07-02	0.0004373880	Africa
Africa|hCoV-19/Egypt/CUNCI-HGC004/2020|EPI ISL 468048|B.1|Egypt|2020-05-02	Africa|hCoV-19/South Africa/KRISP-K001075/2020|EPI ISL 509329|C.1|South Africa|2020-07-02	0.0004372703	Africa
Africa|hCoV-19/Egypt/CUNCI-HGC005/2020|EPI ISL 468052|B.1|Egypt|2020-05-02	Africa|hCoV-19/South Africa/KRISP-K001075/2020|EPI ISL 509329|C.1|South Africa|2020-07-02	0.0005045901	Africa
Africa|hCoV-19/Egypt/CUNCI-HGC006/2020|EPI ISL 468050|B.1|Egypt|2020-05-02	Africa|hCoV-19/South Africa/KRISP-K001075/2020|EPI ISL 509329|C.1|South Africa|2020-07-02	0.0005044952	Africa
Africa|hCoV-19/Egypt/CUNCI-HGC007-2/2020|EPI ISL 468054|B.1|Egypt|2020-05-02	Africa|hCoV-19/South Africa/KRISP-K001075/2020|EPI ISL 509329|C.1|South Africa|2020-07-02	0.0005380432	Africa
Africa|hCoV-19/Egypt/CUNCI-HGC007/2020|EPI ISL 468046|B.1|Egypt|2020-05-02	Africa|hCoV-19/South Africa/KRISP-K001075/2020|EPI ISL 509329|C.1|South Africa|2020-07-02	0.0005045800	Africa
Africa|hCoV-19/Egypt/CUNCI-HGC008/2020|EPI ISL 468044|B.1|Egypt|2020-05-02	Africa|hCoV-19/South Africa/KRISP-K001075/2020|EPI ISL 509329|C.1|South Africa|2020-07-02	0.0005045970	Africa
Africa|hCoV-19/Egypt/CUNCI-HGC009/2020|EPI ISL 468053|B.1|Egypt|2020-05-02	Africa|hCoV-19/South Africa/KRISP-K001075/2020|EPI ISL 509329|C.1|South Africa|2020-07-02	0.0004374468	Africa
Africa|hCoV-19/Egypt/CUNCI-HGC010/2020|EPI ISL 468055|B.1.247|Egypt|2020-05-02	Africa|hCoV-19/South Africa/KRISP-K001075/2020|EPI ISL 509329|C.1|South Africa|2020-07-02	0.0006728389	Africa
Africa|hCoV-19/Egypt/CUNCI-HGC011/2020|EPI ISL 468059|B.1|Egypt|2020-05-02	Africa|hCoV-19/South Africa/KRISP-K001075/2020|EPI ISL 509329|C.1|South Africa|2020-07-02	0.0005046259	Africa
Africa|hCoV-19/Egypt/CUNCI-HGC012/2020|EPI ISL 468051|B.1.255|Egypt|2020-05-02	Africa|hCoV-19/South Africa/KRISP-K001075/2020|EPI ISL 509329|C.1|South Africa|2020-07-02	0.0006392079	Africa
Africa|hCoV-19/Egypt/CUNCI-HGC013/2020|EPI ISL 468047|B.1.201|Egypt|2020-05-02	Africa|hCoV-19/South Africa/KRISP-K001075/2020|EPI ISL 509329|C.1|South Africa|2020-07-02	0.0005719055	Africa
Africa|hCoV-19/Egypt/CUNCI-HGC014/2020|EPI ISL 468060|B.1.5|Egypt|2020-05-02	Africa|hCoV-19/South Africa/KRISP-K001075/2020|EPI ISL 509329|C.1|South Africa|2020-07-02	0.0003700452	Africa
Africa|hCoV-19/Egypt/CUNCI-HGC015/2020|EPI ISL 468056|B.1|Egypt|2020-05-02	Africa|hCoV-19/South Africa/KRISP-K001075/2020|EPI ISL 509329|C.1|South Africa|2020-07-02	0.0003700328	Africa
Africa|hCoV-19/Egypt/CUNCI-HGC016/2020|EPI ISL 468058|B.1|Egypt|2020-05-02	Africa|hCoV-19/South Africa/KRISP-K001075/2020|EPI ISL 509329|C.1|South Africa|2020-07-02	0.0005055832	Africa
Africa|hCoV-19/Egypt/CUNCI-HGC021/2020|EPI ISL 468061|B.1|Egypt|2020-05-02	Africa|hCoV-19/South Africa/KRISP-K001075/2020|EPI ISL 509329|C.1|South Africa|2020-07-02	0.0005053329	Africa
Africa|hCoV-19/Egypt/CUNCI-HGC023/2020|EPI ISL 468057|B.1.5|Egypt|2020-05-02	Africa|hCoV-19/South Africa/KRISP-K001075/2020|EPI ISL 509329|C.1|South Africa|2020-07-02	0.0004037305	Africa
Africa|hCoV-19/Egypt/CUNCI-HGC028/2020|EPI ISL 468062|B.1|Egypt|2020-05-02	Africa|hCoV-19/South Africa/KRISP-K001075/2020|EPI ISL 509329|C.1|South Africa|2020-07-02	0.0005729074	Africa
Africa|hCoV-19/Egypt/CUNCI-HGC3I011/2020|EPI ISL 479697|B.1|Egypt|2020-06-02	Africa|hCoV-19/South Africa/KRISP-K001075/2020|EPI ISL 509329|C.1|South Africa|2020-07-02	0.0005042527	Africa
Africa|hCoV-19/Egypt/CUNCI-HGC3I012/2020|EPI ISL 479693|B.1.255|Egypt|2020-06-02	Africa|hCoV-19/South Africa/KRISP-K001075/2020|EPI ISL 509329|C.1|South Africa|2020-07-02	0.0006387352	Africa
Africa|hCoV-19/Egypt/CUNCI-HGC3I013/2020|EPI ISL 479694|B.1.201|Egypt|2020-06-02	Africa|hCoV-19/South Africa/KRISP-K001075/2020|EPI ISL 509329|C.1|South Africa|2020-07-02	0.0005714826	Africa
Africa|hCoV-19/Egypt/CUNCI-HGC3I014/2020|EPI ISL 479696|B.1.5|Egypt|2020-06-02	Africa|hCoV-19/South Africa/KRISP-K001075/2020|EPI ISL 509329|C.1|South Africa|2020-07-02	0.0003697592	Africa
Africa|hCoV-19/Egypt/CUNCI-HGC3I02/2020|EPI ISL 479686|B.1|Egypt|2020-06-02	Africa|hCoV-19/South Africa/KRISP-K001075/2020|EPI ISL 509329|C.1|South Africa|2020-07-02	0.0004706516	Africa
Africa|hCoV-19/Egypt/CUNCI-HGC3I023/2020|EPI ISL 479695|B.1.5|Egypt|2020-06-02	Africa|hCoV-19/South Africa/KRISP-K001075/2020|EPI ISL 509329|C.1|South Africa|2020-07-02	0.0004034320	Africa
Africa|hCoV-19/Egypt/CUNCI-HGC3I025/2020|EPI ISL 479691|B.1|Egypt|2020-06-02	Africa|hCoV-19/South Africa/KRISP-K001075/2020|EPI ISL 509329|C.1|South Africa|2020-07-02	0.0005379328	Africa
Africa|hCoV-19/Egypt/CUNCI-HGC3I03/2020|EPI ISL 479687|B.1|Egypt|2020-06-02	Africa|hCoV-19/South Africa/KRISP-K001075/2020|EPI ISL 509329|C.1|South Africa|2020-07-02	0.0005042070	Africa
Africa|hCoV-19/Egypt/CUNCI-HGC3I05/2020|EPI ISL 479690|B.1|Egypt|2020-06-02	Africa|hCoV-19/South Africa/KRISP-K001075/2020|EPI ISL 509329|C.1|South Africa|2020-07-02	0.0005042170	Africa
Africa|hCoV-19/Egypt/CUNCI-HGC3I06/2020|EPI ISL 479688|B.1|Egypt|2020-06-02	Africa|hCoV-19/South Africa/KRISP-K001075/2020|EPI ISL 509329|C.1|South Africa|2020-07-02	0.0005042239	Africa
Africa|hCoV-19/Egypt/CUNCI-HGC3I08/2020|EPI ISL 479698|B.1|Egypt|2020-06-02	Africa|hCoV-19/South Africa/KRISP-K001075/2020|EPI ISL 509329|C.1|South Africa|2020-07-02	0.0005042239	Africa
Africa|hCoV-19/Egypt/CUNCI-HGC3I09/2020|EPI ISL 479692|B.1|Egypt|2020-06-02	Africa|hCoV-19/South Africa/KRISP-K001075/2020|EPI ISL 509329|C.1|South Africa|2020-07-02	0.0004371233	Africa
Africa|hCoV-19/Egypt/CUNCI-HGC4I003/2020|EPI ISL 479699|B.1.1.247|Egypt|2020-06-02	Africa|hCoV-19/South Africa/KRISP-K001075/2020|EPI ISL 509329|C.1|South Africa|2020-07-02	0.0005042391	Africa
Africa|hCoV-19/Egypt/CUNCI-HGC4I004/2020|EPI ISL 479700|B.1.1.296|Egypt|2020-06-02	Africa|hCoV-19/South Africa/KRISP-K001075/2020|EPI ISL 509329|C.1|South Africa|2020-07-02	0.0004033262	Africa
Africa|hCoV-19/Egypt/CUNCI-HGC4I015/2020|EPI ISL 479728|B.1.1.123|Egypt|2020-06-02	Africa|hCoV-19/South Africa/KRISP-K001075/2020|EPI ISL 509329|C.1|South Africa|2020-07-02	0.0004370276	Africa
Africa|hCoV-19/Egypt/CUNCI-HGC4I022/2020|EPI ISL 479705|B.1.1|Egypt|2020-06-02	Africa|hCoV-19/South Africa/KRISP-K001075/2020|EPI ISL 509329|C.1|South Africa|2020-07-02	0.0005378659	Africa
Africa|hCoV-19/Egypt/CUNCI-HGC4I023/2020|EPI ISL 479729|B.1.1.247|Egypt|2020-06-02	Africa|hCoV-19/South Africa/KRISP-K001075/2020|EPI ISL 509329|C.1|South Africa|2020-07-02	0.0003698076	Africa
Africa|hCoV-19/Egypt/CUNCI-HGC4I025/2020|EPI ISL 479706|B.1.255|Egypt|2020-06-02	Africa|hCoV-19/South Africa/KRISP-K001075/2020|EPI ISL 509329|C.1|South Africa|2020-07-02	0.0005714883	Africa
Africa|hCoV-19/Egypt/CUNCI-HGC4I026/2020|EPI ISL 479702|B.1|Egypt|2020-06-02	Africa|hCoV-19/South Africa/KRISP-K001075/2020|EPI ISL 509329|C.1|South Africa|2020-07-02	0.0006393434	Africa
Africa|hCoV-19/Egypt/CUNCI-HGC4I029/2020|EPI ISL 479701|B.1.1.1|Egypt|2020-06-02	Africa|hCoV-19/South Africa/KRISP-K001075/2020|EPI ISL 509329|C.1|South Africa|2020-07-02	0.0003024895	Africa
Africa|hCoV-19/Egypt/CUNCI-HGC4I030/2020|EPI ISL 479703|B.1|Egypt|2020-06-02	Africa|hCoV-19/South Africa/KRISP-K001075/2020|EPI ISL 509329|C.1|South Africa|2020-07-02	0.0005714712	Africa
Africa|hCoV-19/Egypt/CUNCI-HGC4I031/2020|EPI ISL 479707|B.1.1.1|Egypt|2020-06-02	Africa|hCoV-19/South Africa/KRISP-K001075/2020|EPI ISL 509329|C.1|South Africa|2020-07-02	0.0004369543	Africa
Africa|hCoV-19/Egypt/CUNCI-HGC4I032/2020|EPI ISL 479709|B.1.1|Egypt|2020-06-02	Africa|hCoV-19/South Africa/KRISP-K001075/2020|EPI ISL 509329|C.1|South Africa|2020-07-02	0.0004036788	Africa
Africa|hCoV-19/Egypt/CUNCI-HGC4I033/2020|EPI ISL 479704|B.1|Egypt|2020-06-02	Africa|hCoV-19/South Africa/KRISP-K001075/2020|EPI ISL 509329|C.1|South Africa|2020-07-02	0.0004706833	Africa
Africa|hCoV-19/Egypt/CUNCI-HGC4I034/2020|EPI ISL 479708|B.1.255|Egypt|2020-06-02	Africa|hCoV-19/South Africa/KRISP-K001075/2020|EPI ISL 509329|C.1|South Africa|2020-07-02	0.0004369514	Africa
Africa|hCoV-19/Egypt/CUNCI-HGC5I001/2020|EPI ISL 479710|B.1.1|Egypt|2020-06-02	Africa|hCoV-19/South Africa/KRISP-K001075/2020|EPI ISL 509329|C.1|South Africa|2020-07-02	0.0002689564	Africa
Africa|hCoV-19/Egypt/CUNCI-HGC5I003/2020|EPI ISL 479711|B.1|Egypt|2020-06-02	Africa|hCoV-19/South Africa/KRISP-K001075/2020|EPI ISL 509329|C.1|South Africa|2020-07-02	0.0004369999	Africa
Africa|hCoV-19/Egypt/CUNCI-HGC5I010/2020|EPI ISL 479730|B.1.1|Egypt|2020-06-02	Africa|hCoV-19/South Africa/KRISP-K001075/2020|EPI ISL 509329|C.1|South Africa|2020-07-02	0.0003362091	Africa
Africa|hCoV-19/Egypt/CUNCI-HGC5I011/2020|EPI ISL 479712|B.1.1|Egypt|2020-06-02	Africa|hCoV-19/South Africa/KRISP-K001075/2020|EPI ISL 509329|C.1|South Africa|2020-07-02	0.0002689203	Africa
Africa|hCoV-19/Egypt/CUNCI-HGC5I012/2020|EPI ISL 479713|B.1.1|Egypt|2020-06-02	Africa|hCoV-19/South Africa/KRISP-K001075/2020|EPI ISL 509329|C.1|South Africa|2020-07-02	0.0003024601	Africa
Africa|hCoV-19/Egypt/CUNCI-HGC5I014/2020|EPI ISL 479714|B.1.255|Egypt|2020-06-02	Africa|hCoV-19/South Africa/KRISP-K001075/2020|EPI ISL 509329|C.1|South Africa|2020-07-02	0.0005715075	Africa
Africa|hCoV-19/Egypt/CUNCI-HGC5I015/2020|EPI ISL 475722|B.1.255|Egypt|2020-05-02	Africa|hCoV-19/South Africa/KRISP-K001075/2020|EPI ISL 509329|C.1|South Africa|2020-07-02	0.0006390701	Africa
Africa|hCoV-19/Egypt/CUNCI-HGC5I016/2020|EPI ISL 479731|B.1|Egypt|2020-06-02	Africa|hCoV-19/South Africa/KRISP-K001075/2020|EPI ISL 509329|C.1|South Africa|2020-07-02	0.0004706469	Africa
Africa|hCoV-19/Egypt/CUNCI-HGC5I022/2020|EPI ISL 479715|B.1.1|Egypt|2020-06-02	Africa|hCoV-19/South Africa/KRISP-K001075/2020|EPI ISL 509329|C.1|South Africa|2020-07-02	0.0003360849	Africa
Africa|hCoV-19/Egypt/CUNCI-HGC5I025/2020|EPI ISL 479716|A|Egypt|2020-06-02	Africa|hCoV-19/South Africa/KRISP-K001075/2020|EPI ISL 509329|C.1|South Africa|2020-07-02	0.0004041833	Africa
Africa|hCoV-19/Egypt/CUNCI-HGC5I026/2020|EPI ISL 479735|B.1.5|Egypt|2020-06-02	Africa|hCoV-19/South Africa/KRISP-K001075/2020|EPI ISL 509329|C.1|South Africa|2020-07-02	0.0005717630	Africa
Africa|hCoV-19/Egypt/CUNCI-HGC5I029/2020|EPI ISL 479734|B.1|Egypt|2020-06-02	Africa|hCoV-19/South Africa/KRISP-K001075/2020|EPI ISL 509329|C.1|South Africa|2020-07-02	0.0004707149	Africa
Africa|hCoV-19/Egypt/CUNCI-HGC5I030/2020|EPI ISL 479721|B.1.5|Egypt|2020-06-02	Africa|hCoV-19/South Africa/KRISP-K001075/2020|EPI ISL 509329|C.1|South Africa|2020-07-02	0.0003698089	Africa
Africa|hCoV-19/Egypt/CUNCI-HGC5I033/2020|EPI ISL 479717|B.1.5|Egypt|2020-06-02	Africa|hCoV-19/South Africa/KRISP-K001075/2020|EPI ISL 509329|C.1|South Africa|2020-07-02	0.0003362204	Africa
Africa|hCoV-19/Egypt/CUNCI-HGC5I034/2020|EPI ISL 479720|B.1.5|Egypt|2020-06-02	Africa|hCoV-19/South Africa/KRISP-K001075/2020|EPI ISL 509329|C.1|South Africa|2020-07-02	0.0004033492	Africa
Africa|hCoV-19/Egypt/CUNCI-HGC6I002/2020|EPI ISL 479719|B.1.1.1|Egypt|2020-06-02	Africa|hCoV-19/South Africa/KRISP-K001075/2020|EPI ISL 509329|C.1|South Africa|2020-07-02	0.0002688561	Africa
Africa|hCoV-19/Egypt/CUNCI-HGC6I003/2020|EPI ISL 479718|B.1.5|Egypt|2020-06-02	Africa|hCoV-19/South Africa/KRISP-K001075/2020|EPI ISL 509329|C.1|South Africa|2020-07-02	0.0004706405	Africa
Africa|hCoV-19/Egypt/CUNCI-HGC6I007/2020|EPI ISL 479722|B.1|Egypt|2020-06-02	Africa|hCoV-19/South Africa/KRISP-K001075/2020|EPI ISL 509329|C.1|South Africa|2020-07-02	0.0002353242	Africa
Africa|hCoV-19/Egypt/CUNCI-HGC6I010/2020|EPI ISL 478672|B.1|Egypt|2020-06-02	Africa|hCoV-19/South Africa/KRISP-K001075/2020|EPI ISL 509329|C.1|South Africa|2020-07-02	0.0005714442	Africa
Africa|hCoV-19/Egypt/CUNCI-HGC6I011/2020|EPI ISL 479727|A|Egypt|2020-06-02	Africa|hCoV-19/South Africa/KRISP-K001075/2020|EPI ISL 509329|C.1|South Africa|2020-07-02	0.0009079848	Africa
Africa|hCoV-19/Egypt/CUNCI-HGC6I015/2020|EPI ISL 479725|B.1.1|Egypt|2020-06-02	Africa|hCoV-19/South Africa/KRISP-K001075/2020|EPI ISL 509329|C.1|South Africa|2020-07-02	0.0004369178	Africa
Africa|hCoV-19/Egypt/CUNCI-HGC6I016/2020|EPI ISL 475723|B.1.247|Egypt|2020-06-02	Africa|hCoV-19/South Africa/KRISP-K001075/2020|EPI ISL 509329|C.1|South Africa|2020-07-02	0.0006729545	Africa
Africa|hCoV-19/Egypt/CUNCI-HGC6I024/2020|EPI ISL 479732|B.1.1.247|Egypt|2020-06-02	Africa|hCoV-19/South Africa/KRISP-K001075/2020|EPI ISL 509329|C.1|South Africa|2020-07-02	0.0004037835	Africa
Africa|hCoV-19/Egypt/CUNCI-HGC6I026/2020|EPI ISL 479724|B.1.1.1|Egypt|2020-06-02	Africa|hCoV-19/South Africa/KRISP-K001075/2020|EPI ISL 509329|C.1|South Africa|2020-07-02	0.0003024692	Africa
Africa|hCoV-19/Egypt/CUNCI-HGC6I029/2020|EPI ISL 477161|B.1.255|Egypt|2020-06-02	Africa|hCoV-19/South Africa/KRISP-K001075/2020|EPI ISL 509329|C.1|South Africa|2020-07-02	0.0005714691	Africa
Africa|hCoV-19/Egypt/CUNCI-HGC6I031/2020|EPI ISL 475724|B.1.1.1|Egypt|2020-06-02	Africa|hCoV-19/South Africa/KRISP-K001075/2020|EPI ISL 509329|C.1|South Africa|2020-07-02	0.0004035839	Africa
Africa|hCoV-19/Egypt/CUNCI-HGC6I032/2020|EPI ISL 479733|B.1.1.1|Egypt|2020-06-02	Africa|hCoV-19/South Africa/KRISP-K001075/2020|EPI ISL 509329|C.1|South Africa|2020-07-02	0.0002688922	Africa
Africa|hCoV-19/Egypt/CUNCI-HGC6I033/2020|EPI ISL 479723|B.1.1.1|Egypt|2020-06-02	Africa|hCoV-19/South Africa/KRISP-K001075/2020|EPI ISL 509329|C.1|South Africa|2020-07-02	0.0004033533	Africa
Africa|hCoV-19/Egypt/CUNCI-HGC7I01/2020|EPI ISL 529141|B.1|Egypt|2020-07-19	Africa|hCoV-19/South Africa/KRISP-K001075/2020|EPI ISL 509329|C.1|South Africa|2020-07-02	0.0006051846	Africa
Africa|hCoV-19/Egypt/CUNCI-HGC7I02/2020|EPI ISL 529142|A|Egypt|2020-07-19	Africa|hCoV-19/South Africa/KRISP-K001075/2020|EPI ISL 509329|C.1|South Africa|2020-07-02	0.0008743968	Africa
Africa|hCoV-19/Egypt/CUNCI-HGC7I07/2020|EPI ISL 529145|B.1|Egypt|2020-07-19	Africa|hCoV-19/South Africa/KRISP-K001075/2020|EPI ISL 509329|C.1|South Africa|2020-07-02	0.0005715651	Africa
Africa|hCoV-19/Egypt/EGY-020/2020|EPI ISL 526975|B.1|Egypt|2020-08-14	Africa|hCoV-19/South Africa/KRISP-K001075/2020|EPI ISL 509329|C.1|South Africa|2020-07-02	0.0005714826	Africa
Africa|hCoV-19/Egypt/EGY-041/2020|EPI ISL 526997|B.1|Egypt|2020-08-22	Africa|hCoV-19/South Africa/KRISP-K001075/2020|EPI ISL 509329|C.1|South Africa|2020-07-02	0.0005714826	Africa
Africa|hCoV-19/Egypt/EGY-S031/2020|EPI ISL 526986|B.1|Egypt|2020-08-17	Africa|hCoV-19/South Africa/KRISP-K001075/2020|EPI ISL 509329|C.1|South Africa|2020-07-02	0.0005714826	Africa
Africa|hCoV-19/Egypt/HCoV2-Egy-002/2020|EPI ISL 510532|B.1|Egypt|2020-06-02	Africa|hCoV-19/South Africa/KRISP-K001075/2020|EPI ISL 509329|C.1|South Africa|2020-07-02	0.0005714826	Africa
Africa|hCoV-19/Egypt/MASRI-005/2020|EPI ISL 482759|B.1|Egypt|2020-04-30	Africa|hCoV-19/South Africa/KRISP-K001075/2020|EPI ISL 509329|C.1|South Africa|2020-07-02	0.0004369427	Africa
Africa|hCoV-19/Egypt/MASRI-007/2020|EPI ISL 482760|B.1|Egypt|2020-04-28	Africa|hCoV-19/South Africa/KRISP-K001075/2020|EPI ISL 509329|C.1|South Africa|2020-07-02	0.0005045172	Africa
Africa|hCoV-19/Egypt/MASRI-008/2020|EPI ISL 482761|B.1|Egypt|2020-04-30	Africa|hCoV-19/South Africa/KRISP-K001075/2020|EPI ISL 509329|C.1|South Africa|2020-07-02	0.0004395616	Africa
Africa|hCoV-19/Egypt/MASRI-009/2020|EPI ISL 483035|A|Egypt|2020-04-30	Africa|hCoV-19/South Africa/KRISP-K001075/2020|EPI ISL 509329|C.1|South Africa|2020-07-02	0.0006723755	Africa
Africa|hCoV-19/Egypt/MASRI-011/2020|EPI ISL 482762|B.1|Egypt|2020-05-05	Africa|hCoV-19/South Africa/KRISP-K001075/2020|EPI ISL 509329|C.1|South Africa|2020-07-02	0.0005042968	Africa
Africa|hCoV-19/Egypt/MASRI-012/2020|EPI ISL 482763|B.1|Egypt|2020-05-05	Africa|hCoV-19/South Africa/KRISP-K001075/2020|EPI ISL 509329|C.1|South Africa|2020-07-02	0.0004033236	Africa
Africa|hCoV-19/Egypt/MASRI-014/2020|EPI ISL 482765|B.1|Egypt|2020-04-30	Africa|hCoV-19/South Africa/KRISP-K001075/2020|EPI ISL 509329|C.1|South Africa|2020-07-02	0.0006388554	Africa
Africa|hCoV-19/Egypt/MASRI-015/2020|EPI ISL 482766|B.1.36|Egypt|2020-05-11	Africa|hCoV-19/South Africa/KRISP-K001075/2020|EPI ISL 509329|C.1|South Africa|2020-07-02	0.0007060369	Africa
Africa|hCoV-19/Egypt/MASRI-016/2020|EPI ISL 482767|B.1|Egypt|2020-05-11	Africa|hCoV-19/South Africa/KRISP-K001075/2020|EPI ISL 509329|C.1|South Africa|2020-07-02	0.0006392852	Africa
Africa|hCoV-19/Egypt/MASRI-018/2020|EPI ISL 483036|A|Egypt|2020-05-10	Africa|hCoV-19/South Africa/KRISP-K001075/2020|EPI ISL 509329|C.1|South Africa|2020-07-02	0.0008804647	Africa
Africa|hCoV-19/Egypt/MASRI-020/2020|EPI ISL 483037|B.1|Egypt|2020-05-13	Africa|hCoV-19/South Africa/KRISP-K001075/2020|EPI ISL 509329|C.1|South Africa|2020-07-02	0.0007133105	Africa
Africa|hCoV-19/Egypt/MASRI-022/2020|EPI ISL 482768|B.1.255|Egypt|2020-05-13	Africa|hCoV-19/South Africa/KRISP-K001075/2020|EPI ISL 509329|C.1|South Africa|2020-07-02	0.0006397621	Africa
Africa|hCoV-19/Egypt/MASRI-023/2020|EPI ISL 482769|B.1|Egypt|2020-05-11	Africa|hCoV-19/South Africa/KRISP-K001075/2020|EPI ISL 509329|C.1|South Africa|2020-07-02	0.0004374409	Africa
Africa|hCoV-19/Egypt/MASRI-024/2020|EPI ISL 482770|B.1|Egypt|2020-05-11	Africa|hCoV-19/South Africa/KRISP-K001075/2020|EPI ISL 509329|C.1|South Africa|2020-07-02	0.0005042121	Africa
Africa|hCoV-19/Egypt/MASRI-025/2020|EPI ISL 482771|B.1|Egypt|2020-05-10	Africa|hCoV-19/South Africa/KRISP-K001075/2020|EPI ISL 509329|C.1|South Africa|2020-07-02	0.0006390336	Africa
Africa|hCoV-19/Egypt/MASRI-026/2020|EPI ISL 482772|B.1|Egypt|2020-05-10	Africa|hCoV-19/South Africa/KRISP-K001075/2020|EPI ISL 509329|C.1|South Africa|2020-07-02	0.0005715708	Africa
Africa|hCoV-19/Egypt/MASRI-027/2020|EPI ISL 482773|B.1.1.123|Egypt|2020-05-08	Africa|hCoV-19/South Africa/KRISP-K001075/2020|EPI ISL 509329|C.1|South Africa|2020-07-02	0.0003704639	Africa
Africa|hCoV-19/Egypt/MASRI-028/2020|EPI ISL 483038|B.1|Egypt|2020-05-13	Africa|hCoV-19/South Africa/KRISP-K001075/2020|EPI ISL 509329|C.1|South Africa|2020-07-02	0.0005714770	Africa
Africa|hCoV-19/Egypt/MASRI-029/2020|EPI ISL 482774|B.1|Egypt|2020-05-13	Africa|hCoV-19/South Africa/KRISP-K001075/2020|EPI ISL 509329|C.1|South Africa|2020-07-02	0.0005042290	Africa
Africa|hCoV-19/Egypt/MASRI-10/2020|EPI ISL 475752|B.1.255|Egypt|2020-05	Africa|hCoV-19/South Africa/KRISP-K001075/2020|EPI ISL 509329|C.1|South Africa|2020-07-02	0.0006052863	Africa
Africa|hCoV-19/Egypt/MASRI-11/2020|EPI ISL 475753|B.1.36|Egypt|2020-05	Africa|hCoV-19/South Africa/KRISP-K001075/2020|EPI ISL 509329|C.1|South Africa|2020-07-02	0.0007396653	Africa
Africa|hCoV-19/Egypt/MASRI-14/2020|EPI ISL 475749|B.1|Egypt|2020-05	Africa|hCoV-19/South Africa/KRISP-K001075/2020|EPI ISL 509329|C.1|South Africa|2020-07-02	0.0004706042	Africa
Africa|hCoV-19/Egypt/MASRI-15/2020|EPI ISL 475750|B.1.1|Egypt|2020-05	Africa|hCoV-19/South Africa/KRISP-K001075/2020|EPI ISL 509329|C.1|South Africa|2020-07-02	0.0006089613	Africa
Africa|hCoV-19/Egypt/MASRI-2/2020|EPI ISL 475745|B.1|Egypt|2020-05	Africa|hCoV-19/South Africa/KRISP-K001075/2020|EPI ISL 509329|C.1|South Africa|2020-07-02	0.0005041948	Africa
Africa|hCoV-19/Egypt/MASRI-3/2020|EPI ISL 475746|A|Egypt|2020-05	Africa|hCoV-19/South Africa/KRISP-K001075/2020|EPI ISL 509329|C.1|South Africa|2020-07-02	0.0007733644	Africa
Africa|hCoV-19/Egypt/MASRI-6/2020|EPI ISL 475747|B.1.255|Egypt|2020-05	Africa|hCoV-19/South Africa/KRISP-K001075/2020|EPI ISL 509329|C.1|South Africa|2020-07-02	0.0005041951	Africa
Africa|hCoV-19/Egypt/MASRI-9/2020|EPI ISL 475751|B.1.1.1|Egypt|2020-05	Africa|hCoV-19/South Africa/KRISP-K001075/2020|EPI ISL 509329|C.1|South Africa|2020-07-02	0.0004034387	Africa
Africa|hCoV-19/Egypt/NRC-01/2020|EPI ISL 430820|B.1|Egypt|2020-03-18	Africa|hCoV-19/South Africa/KRISP-K001075/2020|EPI ISL 509329|C.1|South Africa|2020-07-02	0.0004724844	Africa
Africa|hCoV-19/Egypt/NRC-03/2020|EPI ISL 430819|B.1.246|Egypt|2020-03-18	Africa|hCoV-19/South Africa/KRISP-K001075/2020|EPI ISL 509329|C.1|South Africa|2020-07-02	0.0005059003	Africa
Africa|hCoV-19/Gabon/ITM-K011/2020|EPI ISL 539573|A|Gabon|2020-03-22	Africa|hCoV-19/South Africa/KRISP-K001075/2020|EPI ISL 509329|C.1|South Africa|2020-07-02	0.0007060252	Africa
Africa|hCoV-19/Gabon/ITM-K023/2020|EPI ISL 539574|B.1.178|Gabon|2020-03-27	Africa|hCoV-19/South Africa/KRISP-K001075/2020|EPI ISL 509329|C.1|South Africa|2020-07-02	0.0004705632	Africa
Africa|hCoV-19/Gabon/ITM-K027/2020|EPI ISL 539575|A|Gabon|2020-03-27	Africa|hCoV-19/South Africa/KRISP-K001075/2020|EPI ISL 509329|C.1|South Africa|2020-07-02	0.0007060086	Africa
Africa|hCoV-19/Gabon/ITM-K028/2020|EPI ISL 539576|B.1.292|Gabon|2020-03-27	Africa|hCoV-19/South Africa/KRISP-K001075/2020|EPI ISL 509329|C.1|South Africa|2020-07-02	0.0004705726	Africa
Africa|hCoV-19/Gambia/0214/2020|EPI ISL 471158|B.1|Gambia|2020-03-29	Africa|hCoV-19/South Africa/KRISP-K001075/2020|EPI ISL 509329|C.1|South Africa|2020-07-02	0.0004376749	Africa
Africa|hCoV-19/Gambia/0268/2020|EPI ISL 471159|B.1.1|Gambia|2020-03-21	Africa|hCoV-19/South Africa/KRISP-K001075/2020|EPI ISL 509329|C.1|South Africa|2020-07-02	0.0003053772	Africa
Africa|hCoV-19/Gambia/0278/2020|EPI ISL 471160|B.1.1|Gambia|2020-03-20	Africa|hCoV-19/South Africa/KRISP-K001075/2020|EPI ISL 509329|C.1|South Africa|2020-07-02	0.0003058232	Africa
Africa|hCoV-19/Gambia/0528/2020|EPI ISL 471161|B.1.1.293|Gambia|2020-04-30	Africa|hCoV-19/South Africa/KRISP-K001075/2020|EPI ISL 509329|C.1|South Africa|2020-07-02	0.0003446582	Africa
Africa|hCoV-19/Gambia/0531/2020|EPI ISL 471162|B.1.1.293|Gambia|2020-04-30	Africa|hCoV-19/South Africa/KRISP-K001075/2020|EPI ISL 509329|C.1|South Africa|2020-07-02	0.0003446821	Africa
Africa|hCoV-19/Gambia/0536/2020|EPI ISL 471163|B.1.1.293|Gambia|2020-04-30	Africa|hCoV-19/South Africa/KRISP-K001075/2020|EPI ISL 509329|C.1|South Africa|2020-07-02	0.0003360656	Africa
Africa|hCoV-19/Gambia/0547/2020|EPI ISL 471164|B.1.1.293|Gambia|2020-04-30	Africa|hCoV-19/South Africa/KRISP-K001075/2020|EPI ISL 509329|C.1|South Africa|2020-07-02	0.0003365972	Africa
Africa|hCoV-19/Gambia/0548/2020|EPI ISL 471165|B.1.5|Gambia|2020-04-30	Africa|hCoV-19/South Africa/KRISP-K001075/2020|EPI ISL 509329|C.1|South Africa|2020-07-02	0.0003130447	Africa
Africa|hCoV-19/Gambia/1090/2020|EPI ISL 471166|B.1.1|Gambia|2020-05-04	Africa|hCoV-19/South Africa/KRISP-K001075/2020|EPI ISL 509329|C.1|South Africa|2020-07-02	0.0003726850	Africa
Africa|hCoV-19/Gambia/1094/2020|EPI ISL 471167|B.1.1.293|Gambia|2020-05-04	Africa|hCoV-19/South Africa/KRISP-K001075/2020|EPI ISL 509329|C.1|South Africa|2020-07-02	0.0003360656	Africa
Africa|hCoV-19/Gambia/1251/2020|EPI ISL 471168|B.1.1.293|Gambia|2020-05-07	Africa|hCoV-19/South Africa/KRISP-K001075/2020|EPI ISL 509329|C.1|South Africa|2020-07-02	0.0003446584	Africa
Africa|hCoV-19/Gambia/1264/2020|EPI ISL 471169|B.1.1|Gambia|2020-05-07	Africa|hCoV-19/South Africa/KRISP-K001075/2020|EPI ISL 509329|C.1|South Africa|2020-07-02	0.0003049633	Africa
Africa|hCoV-19/Gambia/1271/2020|EPI ISL 471170|B.1.1|Gambia|2020-05-07	Africa|hCoV-19/South Africa/KRISP-K001075/2020|EPI ISL 509329|C.1|South Africa|2020-07-02	0.0003053565	Africa
Africa|hCoV-19/Gambia/1277/2020|EPI ISL 471171|B.1.1.293|Gambia|2020-05-07	Africa|hCoV-19/South Africa/KRISP-K001075/2020|EPI ISL 509329|C.1|South Africa|2020-07-02	0.0003360656	Africa
Africa|hCoV-19/Gambia/3668/2020|EPI ISL 560992|B.1.5.12|Gambia|2020-07-30	Africa|hCoV-19/South Africa/KRISP-K001075/2020|EPI ISL 509329|C.1|South Africa|2020-07-02	0.0006434740	Africa
Africa|hCoV-19/Gambia/3670/2020|EPI ISL 560993|B.1.5.12|Gambia|2020-07-30	Africa|hCoV-19/South Africa/KRISP-K001075/2020|EPI ISL 509329|C.1|South Africa|2020-07-02	0.0006487462	Africa
Africa|hCoV-19/Gambia/3671/2020|EPI ISL 560994|B.1.1.293|Gambia|2020-07-30	Africa|hCoV-19/South Africa/KRISP-K001075/2020|EPI ISL 509329|C.1|South Africa|2020-07-02	0.0004063123	Africa
Africa|hCoV-19/Gambia/3673/2020|EPI ISL 560995|B.1.5|Gambia|2020-07-30	Africa|hCoV-19/South Africa/KRISP-K001075/2020|EPI ISL 509329|C.1|South Africa|2020-07-02	0.0004063892	Africa
Africa|hCoV-19/Gambia/3676/2020|EPI ISL 560996|B.1.5|Gambia|2020-07-30	Africa|hCoV-19/South Africa/KRISP-K001075/2020|EPI ISL 509329|C.1|South Africa|2020-07-02	0.0004136985	Africa
Africa|hCoV-19/Gambia/3678/2020|EPI ISL 560997|B.1.292|Gambia|2020-07-30	Africa|hCoV-19/South Africa/KRISP-K001075/2020|EPI ISL 509329|C.1|South Africa|2020-07-02	0.0005042120	Africa
Africa|hCoV-19/Gambia/3679/2020|EPI ISL 560998|B.1.5.12|Gambia|2020-07-30	Africa|hCoV-19/South Africa/KRISP-K001075/2020|EPI ISL 509329|C.1|South Africa|2020-07-02	0.0005804826	Africa
Africa|hCoV-19/Gambia/3680/2020|EPI ISL 560999|B.1.5|Gambia|2020-07-30	Africa|hCoV-19/South Africa/KRISP-K001075/2020|EPI ISL 509329|C.1|South Africa|2020-07-02	0.0004138554	Africa
Africa|hCoV-19/Gambia/3683/2020|EPI ISL 561000|B.1.292|Gambia|2020-07-30	Africa|hCoV-19/South Africa/KRISP-K001075/2020|EPI ISL 509329|C.1|South Africa|2020-07-02	0.0005378370	Africa
Africa|hCoV-19/Gambia/3703/2020|EPI ISL 561001|B.1.5.12|Gambia|2020-07-30	Africa|hCoV-19/South Africa/KRISP-K001075/2020|EPI ISL 509329|C.1|South Africa|2020-07-02	0.0005714769	Africa
Africa|hCoV-19/Gambia/3717/2020|EPI ISL 561002|B.1.5|Gambia|2020-07-30	Africa|hCoV-19/South Africa/KRISP-K001075/2020|EPI ISL 509329|C.1|South Africa|2020-07-02	0.0004438637	Africa
Africa|hCoV-19/Gambia/3724/2020|EPI ISL 561003|B.1.5.12|Gambia|2020-07-30	Africa|hCoV-19/South Africa/KRISP-K001075/2020|EPI ISL 509329|C.1|South Africa|2020-07-02	0.0005714769	Africa
Africa|hCoV-19/Gambia/3725/2020|EPI ISL 561004|B.1.1.293|Gambia|2020-07-30	Africa|hCoV-19/South Africa/KRISP-K001075/2020|EPI ISL 509329|C.1|South Africa|2020-07-02	0.0004705615	Africa
Africa|hCoV-19/Gambia/3728/2020|EPI ISL 561005|B.1.5|Gambia|2020-07-30	Africa|hCoV-19/South Africa/KRISP-K001075/2020|EPI ISL 509329|C.1|South Africa|2020-07-02	0.0003871010	Africa
Africa|hCoV-19/Gambia/3729/2020|EPI ISL 561006|B.1.5.12|Gambia|2020-07-30	Africa|hCoV-19/South Africa/KRISP-K001075/2020|EPI ISL 509329|C.1|South Africa|2020-07-02	0.0005042066	Africa
Africa|hCoV-19/Gambia/3732/2020|EPI ISL 561007|B.1.5|Gambia|2020-07-30	Africa|hCoV-19/South Africa/KRISP-K001075/2020|EPI ISL 509329|C.1|South Africa|2020-07-02	0.0004441820	Africa
Africa|hCoV-19/Gambia/3735/2020|EPI ISL 561008|B.1.5|Gambia|2020-07-30	Africa|hCoV-19/South Africa/KRISP-K001075/2020|EPI ISL 509329|C.1|South Africa|2020-07-02	0.0003791896	Africa
Africa|hCoV-19/Gambia/3737/2020|EPI ISL 561009|B.1.1.293|Gambia|2020-07-30	Africa|hCoV-19/South Africa/KRISP-K001075/2020|EPI ISL 509329|C.1|South Africa|2020-07-02	0.0004707988	Africa
Africa|hCoV-19/Gambia/3741/2020|EPI ISL 561010|B.1.5.12|Gambia|2020-07-30	Africa|hCoV-19/South Africa/KRISP-K001075/2020|EPI ISL 509329|C.1|South Africa|2020-07-02	0.0005121190	Africa
Africa|hCoV-19/Gambia/3743/2020|EPI ISL 561011|B.1.5.12|Gambia|2020-07-30	Africa|hCoV-19/South Africa/KRISP-K001075/2020|EPI ISL 509329|C.1|South Africa|2020-07-02	0.0006387590	Africa
Africa|hCoV-19/Gambia/3749/2020|EPI ISL 561012|B.1.5.12|Gambia|2020-07-30	Africa|hCoV-19/South Africa/KRISP-K001075/2020|EPI ISL 509329|C.1|South Africa|2020-07-02	0.0005714577	Africa
Africa|hCoV-19/Gambia/3761/2020|EPI ISL 561013|B.1.5.12|Gambia|2020-07-30	Africa|hCoV-19/South Africa/KRISP-K001075/2020|EPI ISL 509329|C.1|South Africa|2020-07-02	0.0005714577	Africa
Africa|hCoV-19/Gambia/3772/2020|EPI ISL 561025|B.1.5|Gambia|2020-07-30	Africa|hCoV-19/South Africa/KRISP-K001075/2020|EPI ISL 509329|C.1|South Africa|2020-07-02	0.0004182395	Africa
Africa|hCoV-19/Gambia/GC19-015/2020|EPI ISL 428855|B.1.1.8|Gambia|2020-03-17	Africa|hCoV-19/South Africa/KRISP-K001075/2020|EPI ISL 509329|C.1|South Africa|2020-07-02	0.0003360510	Africa
Africa|hCoV-19/Gambia/GC19-026/2020|EPI ISL 428856|B.6|Gambia|2020-03-21	Africa|hCoV-19/South Africa/KRISP-K001075/2020|EPI ISL 509329|C.1|South Africa|2020-07-02	0.0006723732	Africa
Africa|hCoV-19/Gambia/GC19-029/2020|EPI ISL 428857|B.1|Gambia|2020-04-20	Africa|hCoV-19/South Africa/KRISP-K001075/2020|EPI ISL 509329|C.1|South Africa|2020-07-02	0.0004705931	Africa
Africa|hCoV-19/Gambia/GC19-0479/2020|EPI ISL 561015|B.1.1.293|Gambia|2020-04-29	Africa|hCoV-19/South Africa/KRISP-K001075/2020|EPI ISL 509329|C.1|South Africa|2020-07-02	0.0003512786	Africa
Africa|hCoV-19/Gambia/GC19-0544/2020|EPI ISL 561016|B.1.5|Gambia|2020-05-01	Africa|hCoV-19/South Africa/KRISP-K001075/2020|EPI ISL 509329|C.1|South Africa|2020-07-02	0.0003147709	Africa
Africa|hCoV-19/Gambia/GC19-1385/2020|EPI ISL 561018|B.1.5|Gambia|2020-05-12	Africa|hCoV-19/South Africa/KRISP-K001075/2020|EPI ISL 509329|C.1|South Africa|2020-07-02	0.0003182092	Africa
Africa|hCoV-19/Gambia/GC19-1503/2020|EPI ISL 561021|B.1.1|Gambia|2020-05-14	Africa|hCoV-19/South Africa/KRISP-K001075/2020|EPI ISL 509329|C.1|South Africa|2020-07-02	0.0004032946	Africa
Africa|hCoV-19/Gambia/GC19-1527/2020|EPI ISL 561022|B.1.1.293|Gambia|2020-05-16	Africa|hCoV-19/South Africa/KRISP-K001075/2020|EPI ISL 509329|C.1|South Africa|2020-07-02	0.0003360995	Africa
Africa|hCoV-19/Gambia/GC19-1533/2020|EPI ISL 561023|B.1.1.264|Gambia|2020-05-16	Africa|hCoV-19/South Africa/KRISP-K001075/2020|EPI ISL 509329|C.1|South Africa|2020-07-02	0.0003482584	Africa
Africa|hCoV-19/Gambia/GC19-1572/2020|EPI ISL 561014|B.1.1|Gambia|2020-05-20	Africa|hCoV-19/South Africa/KRISP-K001075/2020|EPI ISL 509329|C.1|South Africa|2020-07-02	0.0003137976	Africa
Africa|hCoV-19/Gambia/GC19-1575/2020|EPI ISL 561026|B.1.1|Gambia|2020-05-20	Africa|hCoV-19/South Africa/KRISP-K001075/2020|EPI ISL 509329|C.1|South Africa|2020-07-02	0.0004164628	Africa
Africa|hCoV-19/Gambia/GC19-1606/2020|EPI ISL 561027|B.1.1|Gambia|2020-05-20	Africa|hCoV-19/South Africa/KRISP-K001075/2020|EPI ISL 509329|C.1|South Africa|2020-07-02	0.0003482703	Africa
Africa|hCoV-19/Gambia/GC19-1706/2020|EPI ISL 561028|B.1.5|Gambia|2020-05-22	Africa|hCoV-19/South Africa/KRISP-K001075/2020|EPI ISL 509329|C.1|South Africa|2020-07-02	0.0003149468	Africa
Africa|hCoV-19/Gambia/GC19-1814/2020|EPI ISL 561032|B.1.5|Gambia|2020-05-28	Africa|hCoV-19/South Africa/KRISP-K001075/2020|EPI ISL 509329|C.1|South Africa|2020-07-02	0.0003180964	Africa
Africa|hCoV-19/Gambia/GC19-1818/2020|EPI ISL 561034|B.1.1|Gambia|2020-05-28	Africa|hCoV-19/South Africa/KRISP-K001075/2020|EPI ISL 509329|C.1|South Africa|2020-07-02	0.0004033215	Africa
Africa|hCoV-19/Gambia/GC19-1983/2020|EPI ISL 561038|B.1.1|Gambia|2020-06-07	Africa|hCoV-19/South Africa/KRISP-K001075/2020|EPI ISL 509329|C.1|South Africa|2020-07-02	0.0004033086	Africa
Africa|hCoV-19/Gambia/GC19-2197/2020|EPI ISL 561040|B.1.292|Gambia|2020-06-26	Africa|hCoV-19/South Africa/KRISP-K001075/2020|EPI ISL 509329|C.1|South Africa|2020-07-02	0.0005082948	Africa
Africa|hCoV-19/Gambia/GC19-2427/2020|EPI ISL 561105|B.1.1.293|Gambia|2020-07-21	Africa|hCoV-19/South Africa/KRISP-K001075/2020|EPI ISL 509329|C.1|South Africa|2020-07-02	0.0004370146	Africa
Africa|hCoV-19/Gambia/GC19-2443/2020|EPI ISL 561106|B.1.5|Gambia|2020-07-21	Africa|hCoV-19/South Africa/KRISP-K001075/2020|EPI ISL 509329|C.1|South Africa|2020-07-02	0.0003889623	Africa
Africa|hCoV-19/Gambia/GC19-2450/2020|EPI ISL 561107|B.1.5.12|Gambia|2020-07-21	Africa|hCoV-19/South Africa/KRISP-K001075/2020|EPI ISL 509329|C.1|South Africa|2020-07-02	0.0005714844	Africa
Africa|hCoV-19/Gambia/GC19-2459/2020|EPI ISL 561108|B.1.1.293|Gambia|2020-07-21	Africa|hCoV-19/South Africa/KRISP-K001075/2020|EPI ISL 509329|C.1|South Africa|2020-07-02	0.0004066248	Africa
Africa|hCoV-19/Gambia/GC19-2469/2020|EPI ISL 561109|B.1.5|Gambia|2020-07-21	Africa|hCoV-19/South Africa/KRISP-K001075/2020|EPI ISL 509329|C.1|South Africa|2020-07-02	0.0003792288	Africa
Africa|hCoV-19/Gambia/GC19-2473/2020|EPI ISL 561110|B.1.5.12|Gambia|2020-07-21	Africa|hCoV-19/South Africa/KRISP-K001075/2020|EPI ISL 509329|C.1|South Africa|2020-07-02	0.0006051399	Africa
Africa|hCoV-19/Gambia/GC19-2498/2020|EPI ISL 561111|B.1.292|Gambia|2020-07-21	Africa|hCoV-19/South Africa/KRISP-K001075/2020|EPI ISL 509329|C.1|South Africa|2020-07-02	0.0005378190	Africa
Africa|hCoV-19/Gambia/GC19-2525/2020|EPI ISL 561113|B.1.1.293|Gambia|2020-07-21	Africa|hCoV-19/South Africa/KRISP-K001075/2020|EPI ISL 509329|C.1|South Africa|2020-07-02	0.0004033046	Africa
Africa|hCoV-19/Gambia/GC19-2526/2020|EPI ISL 561114|B.1.5.12|Gambia|2020-07-21	Africa|hCoV-19/South Africa/KRISP-K001075/2020|EPI ISL 509329|C.1|South Africa|2020-07-02	0.0006051521	Africa
Africa|hCoV-19/Gambia/GC19-2629/2020|EPI ISL 561123|B.1.5.12|Gambia|2020-07-21	Africa|hCoV-19/South Africa/KRISP-K001075/2020|EPI ISL 509329|C.1|South Africa|2020-07-02	0.0005761320	Africa
Africa|hCoV-19/Gambia/GC19-2632/2020|EPI ISL 561124|B.1.5.12|Gambia|2020-07-21	Africa|hCoV-19/South Africa/KRISP-K001075/2020|EPI ISL 509329|C.1|South Africa|2020-07-02	0.0005757028	Africa
Africa|hCoV-19/Gambia/GC19-2638/2020|EPI ISL 561126|B.1.5.12|Gambia|2020-07-21	Africa|hCoV-19/South Africa/KRISP-K001075/2020|EPI ISL 509329|C.1|South Africa|2020-07-02	0.0005551399	Africa
Africa|hCoV-19/Gambia/GC19-2652/2020|EPI ISL 561128|B.1.5.12|Gambia|2020-07-21	Africa|hCoV-19/South Africa/KRISP-K001075/2020|EPI ISL 509329|C.1|South Africa|2020-07-02	0.0004708162	Africa
Africa|hCoV-19/Gambia/GC19-2654/2020|EPI ISL 561130|B.1.292|Gambia|2020-07-21	Africa|hCoV-19/South Africa/KRISP-K001075/2020|EPI ISL 509329|C.1|South Africa|2020-07-02	0.0005715018	Africa
Africa|hCoV-19/Gambia/GC19-2663/2020|EPI ISL 561133|B.1.1.293|Gambia|2020-07-21	Africa|hCoV-19/South Africa/KRISP-K001075/2020|EPI ISL 509329|C.1|South Africa|2020-07-02	0.0004369221	Africa
Africa|hCoV-19/Gambia/GC19-2707/2020|EPI ISL 561134|B.1.1.293|Gambia|2020-07-21	Africa|hCoV-19/South Africa/KRISP-K001075/2020|EPI ISL 509329|C.1|South Africa|2020-07-02	0.0004740616	Africa
Africa|hCoV-19/Gambia/GC19-2711/2020|EPI ISL 561135|B.1.5.12|Gambia|2020-07-21	Africa|hCoV-19/South Africa/KRISP-K001075/2020|EPI ISL 509329|C.1|South Africa|2020-07-02	0.0005378082	Africa
Africa|hCoV-19/Gambia/GC19-2730/2020|EPI ISL 561136|B.1.5.12|Gambia|2020-07-21	Africa|hCoV-19/South Africa/KRISP-K001075/2020|EPI ISL 509329|C.1|South Africa|2020-07-02	0.0006773958	Africa
Africa|hCoV-19/Gambia/GC19-2731/2020|EPI ISL 561137|B.1.1.293|Gambia|2020-07-21	Africa|hCoV-19/South Africa/KRISP-K001075/2020|EPI ISL 509329|C.1|South Africa|2020-07-02	0.0004033316	Africa
Africa|hCoV-19/Gambia/GC19-2828/2020|EPI ISL 561150|B.1.361|Gambia|2020-07-24	Africa|hCoV-19/South Africa/KRISP-K001075/2020|EPI ISL 509329|C.1|South Africa|2020-07-02	0.0005378785	Africa
Africa|hCoV-19/Gambia/GC19-2842/2020|EPI ISL 561151|B.1.1|Gambia|2020-07-24	Africa|hCoV-19/South Africa/KRISP-K001075/2020|EPI ISL 509329|C.1|South Africa|2020-07-02	0.0004705773	Africa
Africa|hCoV-19/Gambia/GC19-2898/2020|EPI ISL 561153|B.1.5.12|Gambia|2020-07-24	Africa|hCoV-19/South Africa/KRISP-K001075/2020|EPI ISL 509329|C.1|South Africa|2020-07-02	0.0005378444	Africa
Africa|hCoV-19/Gambia/GC19-2904/2020|EPI ISL 561154|B.1.1|Gambia|2020-07-24	Africa|hCoV-19/South Africa/KRISP-K001075/2020|EPI ISL 509329|C.1|South Africa|2020-07-02	0.0004705615	Africa
Africa|hCoV-19/Gambia/GC19-2947/2020|EPI ISL 561155|B.1.5.12|Gambia|2020-07-24	Africa|hCoV-19/South Africa/KRISP-K001075/2020|EPI ISL 509329|C.1|South Africa|2020-07-02	0.0005714577	Africa
Africa|hCoV-19/Gambia/GC19-2973/2020|EPI ISL 561156|B.1.1.293|Gambia|2020-07-24	Africa|hCoV-19/South Africa/KRISP-K001075/2020|EPI ISL 509329|C.1|South Africa|2020-07-02	0.0003696797	Africa
Africa|hCoV-19/Gambia/GC19-2977/2020|EPI ISL 561157|B.1.1.293|Gambia|2020-07-24	Africa|hCoV-19/South Africa/KRISP-K001075/2020|EPI ISL 509329|C.1|South Africa|2020-07-02	0.0003696921	Africa
Africa|hCoV-19/Gambia/GC19-2985/2020|EPI ISL 561158|B.1.5.12|Gambia|2020-07-24	Africa|hCoV-19/South Africa/KRISP-K001075/2020|EPI ISL 509329|C.1|South Africa|2020-07-02	0.0004705632	Africa
Africa|hCoV-19/Gambia/GC19-2991/2020|EPI ISL 561159|B.1.1|Gambia|2020-07-24	Africa|hCoV-19/South Africa/KRISP-K001075/2020|EPI ISL 509329|C.1|South Africa|2020-07-02	0.0004369999	Africa
Africa|hCoV-19/Gambia/GC19-3064/2020|EPI ISL 561160|B.1.1|Gambia|2020-07-25	Africa|hCoV-19/South Africa/KRISP-K001075/2020|EPI ISL 509329|C.1|South Africa|2020-07-02	0.0004705931	Africa
Africa|hCoV-19/Gambia/GC19-3065/2020|EPI ISL 561161|B.1.5.12|Gambia|2020-07-25	Africa|hCoV-19/South Africa/KRISP-K001075/2020|EPI ISL 509329|C.1|South Africa|2020-07-02	0.0006154209	Africa
Africa|hCoV-19/Gambia/GC19-3081/2020|EPI ISL 561162|B.1.1|Gambia|2020-07-25	Africa|hCoV-19/South Africa/KRISP-K001075/2020|EPI ISL 509329|C.1|South Africa|2020-07-02	0.0004705773	Africa
Africa|hCoV-19/Gambia/GC19-3085/2020|EPI ISL 561163|B.1.1.293|Gambia|2020-07-25	Africa|hCoV-19/South Africa/KRISP-K001075/2020|EPI ISL 509329|C.1|South Africa|2020-07-02	0.0004063576	Africa
Africa|hCoV-19/Gambia/GC19-3087/2020|EPI ISL 561041|B.1.292|Gambia|2020-07-25	Africa|hCoV-19/South Africa/KRISP-K001075/2020|EPI ISL 509329|C.1|South Africa|2020-07-02	0.0005714442	Africa
Africa|hCoV-19/Gambia/GC19-3099/2020|EPI ISL 561164|B.1.1.242|Gambia|2020-07-25	Africa|hCoV-19/South Africa/KRISP-K001075/2020|EPI ISL 509329|C.1|South Africa|2020-07-02	0.0004369281	Africa
Africa|hCoV-19/Gambia/GC19-3110/2020|EPI ISL 561165|B.1.1.293|Gambia|2020-07-25	Africa|hCoV-19/South Africa/KRISP-K001075/2020|EPI ISL 509329|C.1|South Africa|2020-07-02	0.0004033086	Africa
Africa|hCoV-19/Gambia/GC19-3112/2020|EPI ISL 561166|B.1|Gambia|2020-07-25	Africa|hCoV-19/South Africa/KRISP-K001075/2020|EPI ISL 509329|C.1|South Africa|2020-07-02	0.0006387225	Africa
Africa|hCoV-19/Gambia/GC19-3113/2020|EPI ISL 561167|B.1.1.293|Gambia|2020-07-25	Africa|hCoV-19/South Africa/KRISP-K001075/2020|EPI ISL 509329|C.1|South Africa|2020-07-02	0.0003696797	Africa
Africa|hCoV-19/Gambia/GC19-3114/2020|EPI ISL 561168|B.1.1|Gambia|2020-07-25	Africa|hCoV-19/South Africa/KRISP-K001075/2020|EPI ISL 509329|C.1|South Africa|2020-07-02	0.0004705615	Africa
Africa|hCoV-19/Gambia/GC19-3135/2020|EPI ISL 561169|B.1.5.12|Gambia|2020-07-27	Africa|hCoV-19/South Africa/KRISP-K001075/2020|EPI ISL 509329|C.1|South Africa|2020-07-02	0.0004740680	Africa
Africa|hCoV-19/Gambia/GC19-3140/2020|EPI ISL 561042|B.1.5.12|Gambia|2020-07-27	Africa|hCoV-19/South Africa/KRISP-K001075/2020|EPI ISL 509329|C.1|South Africa|2020-07-02	0.0006387996	Africa
Africa|hCoV-19/Gambia/GC19-3145/2020|EPI ISL 561170|B.1.1|Gambia|2020-07-27	Africa|hCoV-19/South Africa/KRISP-K001075/2020|EPI ISL 509329|C.1|South Africa|2020-07-02	0.0004705773	Africa
Africa|hCoV-19/Gambia/GC19-3146/2020|EPI ISL 561171|B.1.5.12|Gambia|2020-07-27	Africa|hCoV-19/South Africa/KRISP-K001075/2020|EPI ISL 509329|C.1|South Africa|2020-07-02	0.0004742173	Africa
Africa|hCoV-19/Gambia/GC19-3165/2020|EPI ISL 561043|B.1.1.293|Gambia|2020-07-27	Africa|hCoV-19/South Africa/KRISP-K001075/2020|EPI ISL 509329|C.1|South Africa|2020-07-02	0.0003696797	Africa
Africa|hCoV-19/Gambia/GC19-3166/2020|EPI ISL 561044|B.1.5.12|Gambia|2020-07-27	Africa|hCoV-19/South Africa/KRISP-K001075/2020|EPI ISL 509329|C.1|South Africa|2020-07-02	0.0004740520	Africa
Africa|hCoV-19/Gambia/GC19-3189/2020|EPI ISL 561045|B.1.5|Gambia|2020-07-27	Africa|hCoV-19/South Africa/KRISP-K001075/2020|EPI ISL 509329|C.1|South Africa|2020-07-02	0.0003077155	Africa
Africa|hCoV-19/Gambia/GC19-3192/2020|EPI ISL 561046|B.1.5|Gambia|2020-07-27	Africa|hCoV-19/South Africa/KRISP-K001075/2020|EPI ISL 509329|C.1|South Africa|2020-07-02	0.0003386405	Africa
Africa|hCoV-19/Gambia/GC19-3193/2020|EPI ISL 561047|B.1.5.12|Gambia|2020-07-27	Africa|hCoV-19/South Africa/KRISP-K001075/2020|EPI ISL 509329|C.1|South Africa|2020-07-02	0.0004740359	Africa
Africa|hCoV-19/Gambia/GC19-3208/2020|EPI ISL 561048|B.1.5.12|Gambia|2020-07-27	Africa|hCoV-19/South Africa/KRISP-K001075/2020|EPI ISL 509329|C.1|South Africa|2020-07-02	0.0005418691	Africa
Africa|hCoV-19/Gambia/GC19-3209/2020|EPI ISL 561049|B.1.5.12|Gambia|2020-07-27	Africa|hCoV-19/South Africa/KRISP-K001075/2020|EPI ISL 509329|C.1|South Africa|2020-07-02	0.0004402269	Africa
Africa|hCoV-19/Gambia/GC19-3210/2020|EPI ISL 561050|B.1.5.12|Gambia|2020-07-27	Africa|hCoV-19/South Africa/KRISP-K001075/2020|EPI ISL 509329|C.1|South Africa|2020-07-02	0.0004510323	Africa
Africa|hCoV-19/Gambia/GC19-3214/2020|EPI ISL 561051|B.1.1.293|Gambia|2020-07-27	Africa|hCoV-19/South Africa/KRISP-K001075/2020|EPI ISL 509329|C.1|South Africa|2020-07-02	0.0003724869	Africa
Africa|hCoV-19/Gambia/GC19-3219/2020|EPI ISL 561052|B.1.5.12|Gambia|2020-07-27	Africa|hCoV-19/South Africa/KRISP-K001075/2020|EPI ISL 509329|C.1|South Africa|2020-07-02	0.0004706264	Africa
Africa|hCoV-19/Gambia/GC19-3246/2020|EPI ISL 561053|B.1.5.12|Gambia|2020-07-27	Africa|hCoV-19/South Africa/KRISP-K001075/2020|EPI ISL 509329|C.1|South Africa|2020-07-02	0.0004740936	Africa
Africa|hCoV-19/Gambia/GC19-3255/2020|EPI ISL 561054|B.1.177|Gambia|2020-07-27	Africa|hCoV-19/South Africa/KRISP-K001075/2020|EPI ISL 509329|C.1|South Africa|2020-07-02	0.0003047642	Africa
Africa|hCoV-19/Gambia/GC19-3266/2020|EPI ISL 561055|B.1.5|Gambia|2020-07-27	Africa|hCoV-19/South Africa/KRISP-K001075/2020|EPI ISL 509329|C.1|South Africa|2020-07-02	0.0002708684	Africa
Africa|hCoV-19/Gambia/GC19-3267/2020|EPI ISL 561056|B.1.5.12|Gambia|2020-07-27	Africa|hCoV-19/South Africa/KRISP-K001075/2020|EPI ISL 509329|C.1|South Africa|2020-07-02	0.0004063591	Africa
Africa|hCoV-19/Gambia/GC19-3278/2020|EPI ISL 561058|B.1.5.12|Gambia|2020-07-27	Africa|hCoV-19/South Africa/KRISP-K001075/2020|EPI ISL 509329|C.1|South Africa|2020-07-02	0.0004401717	Africa
Africa|hCoV-19/Gambia/GC19-3301/2020|EPI ISL 561059|B.1.5.12|Gambia|2020-07-27	Africa|hCoV-19/South Africa/KRISP-K001075/2020|EPI ISL 509329|C.1|South Africa|2020-07-02	0.0004402164	Africa
Africa|hCoV-19/Gambia/GC19-3317/2020|EPI ISL 561060|B.1.5|Gambia|2020-07-27	Africa|hCoV-19/South Africa/KRISP-K001075/2020|EPI ISL 509329|C.1|South Africa|2020-07-02	0.0003361752	Africa
Africa|hCoV-19/Gambia/GC19-3323/2020|EPI ISL 561061|B.1.5|Gambia|2020-07-27	Africa|hCoV-19/South Africa/KRISP-K001075/2020|EPI ISL 509329|C.1|South Africa|2020-07-02	0.0003047775	Africa
Africa|hCoV-19/Gambia/GC19-3358/2020|EPI ISL 561062|B.1.1.293|Gambia|2020-07-27	Africa|hCoV-19/South Africa/KRISP-K001075/2020|EPI ISL 509329|C.1|South Africa|2020-07-02	0.0004705615	Africa
Africa|hCoV-19/Gambia/GC19-3365/2020|EPI ISL 561063|B.1.5.12|Gambia|2020-07-27	Africa|hCoV-19/South Africa/KRISP-K001075/2020|EPI ISL 509329|C.1|South Africa|2020-07-02	0.0005079627	Africa
Africa|hCoV-19/Gambia/GC19-3373/2020|EPI ISL 561064|B.1.5|Gambia|2020-07-27	Africa|hCoV-19/South Africa/KRISP-K001075/2020|EPI ISL 509329|C.1|South Africa|2020-07-02	0.0003725009	Africa
Africa|hCoV-19/Gambia/GC19-3374/2020|EPI ISL 561065|B.1.5.12|Gambia|2020-07-27	Africa|hCoV-19/South Africa/KRISP-K001075/2020|EPI ISL 509329|C.1|South Africa|2020-07-02	0.0004740520	Africa
Africa|hCoV-19/Gambia/GC19-3375/2020|EPI ISL 561066|B.1.5.12|Gambia|2020-07-27	Africa|hCoV-19/South Africa/KRISP-K001075/2020|EPI ISL 509329|C.1|South Africa|2020-07-02	0.0004401717	Africa
Africa|hCoV-19/Gambia/GC19-3380/2020|EPI ISL 561067|B.1.5.12|Gambia|2020-07-27	Africa|hCoV-19/South Africa/KRISP-K001075/2020|EPI ISL 509329|C.1|South Africa|2020-07-02	0.0004740841	Africa
Africa|hCoV-19/Gambia/GC19-3381/2020|EPI ISL 561068|B.1.5.12|Gambia|2020-07-27	Africa|hCoV-19/South Africa/KRISP-K001075/2020|EPI ISL 509329|C.1|South Africa|2020-07-02	0.0006387439	Africa
Africa|hCoV-19/Gambia/GC19-3396/2020|EPI ISL 561069|B.1.5.12|Gambia|2020-07-27	Africa|hCoV-19/South Africa/KRISP-K001075/2020|EPI ISL 509329|C.1|South Africa|2020-07-02	0.0006051136	Africa
Africa|hCoV-19/Gambia/GC19-3398/2020|EPI ISL 561070|B.1.1.242|Gambia|2020-07-27	Africa|hCoV-19/South Africa/KRISP-K001075/2020|EPI ISL 509329|C.1|South Africa|2020-07-02	0.0005377956	Africa
Africa|hCoV-19/Gambia/GC19-3399/2020|EPI ISL 561172|B.1.5|Gambia|2020-07-27	Africa|hCoV-19/South Africa/KRISP-K001075/2020|EPI ISL 509329|C.1|South Africa|2020-07-02	0.0003697703	Africa
Africa|hCoV-19/Gambia/GC19-3400/2020|EPI ISL 561173|B.1.5|Gambia|2020-07-27	Africa|hCoV-19/South Africa/KRISP-K001075/2020|EPI ISL 509329|C.1|South Africa|2020-07-02	0.0004369955	Africa
Africa|hCoV-19/Gambia/GC19-3407/2020|EPI ISL 561174|B.1.1.242|Gambia|2020-07-27	Africa|hCoV-19/South Africa/KRISP-K001075/2020|EPI ISL 509329|C.1|South Africa|2020-07-02	0.0004033643	Africa
Africa|hCoV-19/Gambia/GC19-3411/2020|EPI ISL 561175|B.1.5.12|Gambia|2020-07-27	Africa|hCoV-19/South Africa/KRISP-K001075/2020|EPI ISL 509329|C.1|South Africa|2020-07-02	0.0005463889	Africa
Africa|hCoV-19/Gambia/GC19-3418/2020|EPI ISL 561176|B.1.1.242|Gambia|2020-07-27	Africa|hCoV-19/South Africa/KRISP-K001075/2020|EPI ISL 509329|C.1|South Africa|2020-07-02	0.0004705838	Africa
Africa|hCoV-19/Gambia/GC19-3429/2020|EPI ISL 561178|B.1.5.12|Gambia|2020-07-27	Africa|hCoV-19/South Africa/KRISP-K001075/2020|EPI ISL 509329|C.1|South Africa|2020-07-02	0.0004705632	Africa
Africa|hCoV-19/Gambia/GC19-3432/2020|EPI ISL 561179|B.1.5.12|Gambia|2020-07-27	Africa|hCoV-19/South Africa/KRISP-K001075/2020|EPI ISL 509329|C.1|South Africa|2020-07-02	0.0006435654	Africa
Africa|hCoV-19/Gambia/GC19-3438/2020|EPI ISL 561180|B.1.5.12|Gambia|2020-07-27	Africa|hCoV-19/South Africa/KRISP-K001075/2020|EPI ISL 509329|C.1|South Africa|2020-07-02	0.0006051482	Africa
Africa|hCoV-19/Gambia/GC19-3445/2020|EPI ISL 561181|B.1.5.12|Gambia|2020-07-27	Africa|hCoV-19/South Africa/KRISP-K001075/2020|EPI ISL 509329|C.1|South Africa|2020-07-02	0.0006723756	Africa
Africa|hCoV-19/Gambia/GC19-3448/2020|EPI ISL 561183|B.1.5|Gambia|2020-07-27	Africa|hCoV-19/South Africa/KRISP-K001075/2020|EPI ISL 509329|C.1|South Africa|2020-07-02	0.0004102804	Africa
Africa|hCoV-19/Gambia/GC19-3497/2020|EPI ISL 561184|B.1.5.12|Gambia|2020-07-27	Africa|hCoV-19/South Africa/KRISP-K001075/2020|EPI ISL 509329|C.1|South Africa|2020-07-02	0.0006050729	Africa
Africa|hCoV-19/Gambia/GC19-3503/2020|EPI ISL 561186|B.1.5.12|Gambia|2020-07-27	Africa|hCoV-19/South Africa/KRISP-K001075/2020|EPI ISL 509329|C.1|South Africa|2020-07-02	0.0005121241	Africa
Africa|hCoV-19/Gambia/GC19-3504/2020|EPI ISL 561187|B.1.5.12|Gambia|2020-07-27	Africa|hCoV-19/South Africa/KRISP-K001075/2020|EPI ISL 509329|C.1|South Africa|2020-07-02	0.0005757223	Africa
Africa|hCoV-19/Gambia/GC19-3505/2020|EPI ISL 561188|B.1.5.12|Gambia|2020-07-27	Africa|hCoV-19/South Africa/KRISP-K001075/2020|EPI ISL 509329|C.1|South Africa|2020-07-02	0.0005378516	Africa
Africa|hCoV-19/Gambia/GC19-3529/2020|EPI ISL 561191|B.1.5.12|Gambia|2020-07-27	Africa|hCoV-19/South Africa/KRISP-K001075/2020|EPI ISL 509329|C.1|South Africa|2020-07-02	0.0006051278	Africa
Africa|hCoV-19/Gambia/GC19-3530/2020|EPI ISL 561192|B.1.5.12|Gambia|2020-07-27	Africa|hCoV-19/South Africa/KRISP-K001075/2020|EPI ISL 509329|C.1|South Africa|2020-07-02	0.0004826633	Africa
Africa|hCoV-19/Gambia/GC19-3533/2020|EPI ISL 561193|B.1.1.293|Gambia|2020-07-27	Africa|hCoV-19/South Africa/KRISP-K001075/2020|EPI ISL 509329|C.1|South Africa|2020-07-02	0.0004033451	Africa
Africa|hCoV-19/Gambia/GC19-3535/2020|EPI ISL 561194|B.1.1.242|Gambia|2020-07-27	Africa|hCoV-19/South Africa/KRISP-K001075/2020|EPI ISL 509329|C.1|South Africa|2020-07-02	0.0004705679	Africa
Africa|hCoV-19/Gambia/GC19-3550/2020|EPI ISL 561195|B.1.5.12|Gambia|2020-07-27	Africa|hCoV-19/South Africa/KRISP-K001075/2020|EPI ISL 509329|C.1|South Africa|2020-07-02	0.0005714904	Africa
Africa|hCoV-19/Gambia/GC19-3565/2020|EPI ISL 561196|B.1.5.12|Gambia|2020-07-27	Africa|hCoV-19/South Africa/KRISP-K001075/2020|EPI ISL 509329|C.1|South Africa|2020-07-02	0.0005041850	Africa
Africa|hCoV-19/Gambia/GC19-3578/2020|EPI ISL 561197|B.1.5.12|Gambia|2020-07-27	Africa|hCoV-19/South Africa/KRISP-K001075/2020|EPI ISL 509329|C.1|South Africa|2020-07-02	0.0005380613	Africa
Africa|hCoV-19/Gambia/GC19-3629/2020|EPI ISL 561199|B.1.5.12|Gambia|2020-07-27	Africa|hCoV-19/South Africa/KRISP-K001075/2020|EPI ISL 509329|C.1|South Africa|2020-07-02	0.0006387718	Africa
Africa|hCoV-19/Gambia/GC19-3656/2020|EPI ISL 561201|B.1.5.12|Gambia|2020-07-27	Africa|hCoV-19/South Africa/KRISP-K001075/2020|EPI ISL 509329|C.1|South Africa|2020-07-02	0.0005378624	Africa
Africa|hCoV-19/Gambia/GC19-3659/2020|EPI ISL 561202|B.1.1|Gambia|2020-07-27	Africa|hCoV-19/South Africa/KRISP-K001075/2020|EPI ISL 509329|C.1|South Africa|2020-07-02	0.0004369896	Africa
Africa|hCoV-19/Gambia/GC19-3666/2020|EPI ISL 561204|B.1.5.12|Gambia|2020-07-27	Africa|hCoV-19/South Africa/KRISP-K001075/2020|EPI ISL 509329|C.1|South Africa|2020-07-02	0.0006100553	Africa
Africa|hCoV-19/Gambia/GC19-3769/2020|EPI ISL 561072|B.1.292|Gambia|2020-07-27	Africa|hCoV-19/South Africa/KRISP-K001075/2020|EPI ISL 509329|C.1|South Africa|2020-07-02	0.0005462508	Africa
Africa|hCoV-19/Gambia/GC19-3773/2020|EPI ISL 561073|B.1.5.12|Gambia|2020-07-27	Africa|hCoV-19/South Africa/KRISP-K001075/2020|EPI ISL 509329|C.1|South Africa|2020-07-02	0.0006051136	Africa
Africa|hCoV-19/Gambia/GC19-3774/2020|EPI ISL 561074|B.1.5.12|Gambia|2020-07-27	Africa|hCoV-19/South Africa/KRISP-K001075/2020|EPI ISL 509329|C.1|South Africa|2020-07-02	0.0005714846	Africa
Africa|hCoV-19/Gambia/GC19-3794/2020|EPI ISL 561078|B.1.5.12|Gambia|2020-07-27	Africa|hCoV-19/South Africa/KRISP-K001075/2020|EPI ISL 509329|C.1|South Africa|2020-07-02	0.0005804193	Africa
Africa|hCoV-19/Gambia/GC19-3796/2020|EPI ISL 561079|B.1.5.12|Gambia|2020-07-27	Africa|hCoV-19/South Africa/KRISP-K001075/2020|EPI ISL 509329|C.1|South Africa|2020-07-02	0.0006050850	Africa
Africa|hCoV-19/Gambia/GC19-3798/2020|EPI ISL 561080|B.1.1.242|Gambia|2020-07-27	Africa|hCoV-19/South Africa/KRISP-K001075/2020|EPI ISL 509329|C.1|South Africa|2020-07-02	0.0005090953	Africa
Africa|hCoV-19/Gambia/GC19-3799/2020|EPI ISL 561081|B.1.1.242|Gambia|2020-07-27	Africa|hCoV-19/South Africa/KRISP-K001075/2020|EPI ISL 509329|C.1|South Africa|2020-07-02	0.0005041513	Africa
Africa|hCoV-19/Gambia/GC19-3802/2020|EPI ISL 561082|B.1.5.12|Gambia|2020-07-27	Africa|hCoV-19/South Africa/KRISP-K001075/2020|EPI ISL 509329|C.1|South Africa|2020-07-02	0.0006387353	Africa
Africa|hCoV-19/Gambia/GC19-3805/2020|EPI ISL 561083|B.1.5.12|Gambia|2020-07-27	Africa|hCoV-19/South Africa/KRISP-K001075/2020|EPI ISL 509329|C.1|South Africa|2020-07-02	0.0006050993	Africa
Africa|hCoV-19/Gambia/GC19-3806/2020|EPI ISL 561084|B.1.1.293|Gambia|2020-07-27	Africa|hCoV-19/South Africa/KRISP-K001075/2020|EPI ISL 509329|C.1|South Africa|2020-07-02	0.0004033126	Africa
Africa|hCoV-19/Gambia/GC19-3807/2020|EPI ISL 561085|B.1.1.293|Gambia|2020-07-27	Africa|hCoV-19/South Africa/KRISP-K001075/2020|EPI ISL 509329|C.1|South Africa|2020-07-02	0.0004369646	Africa
Africa|hCoV-19/Gambia/GC19-3812/2020|EPI ISL 561086|B.1.1.293|Gambia|2020-07-27	Africa|hCoV-19/South Africa/KRISP-K001075/2020|EPI ISL 509329|C.1|South Africa|2020-07-02	0.0004715534	Africa
Africa|hCoV-19/Gambia/GC19-3813/2020|EPI ISL 561087|B.1.1.293|Gambia|2020-07-27	Africa|hCoV-19/South Africa/KRISP-K001075/2020|EPI ISL 509329|C.1|South Africa|2020-07-02	0.0004369499	Africa
Africa|hCoV-19/Gambia/GC19-3814/2020|EPI ISL 561088|B.1|Gambia|2020-07-27	Africa|hCoV-19/South Africa/KRISP-K001075/2020|EPI ISL 509329|C.1|South Africa|2020-07-02	0.0007060985	Africa
Africa|hCoV-19/Gambia/GC19-3816/2020|EPI ISL 561089|B.1.1.293|Gambia|2020-07-27	Africa|hCoV-19/South Africa/KRISP-K001075/2020|EPI ISL 509329|C.1|South Africa|2020-07-02	0.0004063301	Africa
Africa|hCoV-19/Gambia/GC19-3818/2020|EPI ISL 561090|B.1.1.293|Gambia|2020-07-27	Africa|hCoV-19/South Africa/KRISP-K001075/2020|EPI ISL 509329|C.1|South Africa|2020-07-02	0.0005041832	Africa
Africa|hCoV-19/Gambia/GC19-3820/2020|EPI ISL 561091|B.1.1.293|Gambia|2020-07-27	Africa|hCoV-19/South Africa/KRISP-K001075/2020|EPI ISL 509329|C.1|South Africa|2020-07-02	0.0004369499	Africa
Africa|hCoV-19/Gambia/GC19-3821/2020|EPI ISL 561092|B.1.5.12|Gambia|2020-07-27	Africa|hCoV-19/South Africa/KRISP-K001075/2020|EPI ISL 509329|C.1|South Africa|2020-07-02	0.0005171142	Africa
Africa|hCoV-19/Gambia/GC19-3822/2020|EPI ISL 561093|B.1.5.12|Gambia|2020-07-27	Africa|hCoV-19/South Africa/KRISP-K001075/2020|EPI ISL 509329|C.1|South Africa|2020-07-02	0.0006051135	Africa
Africa|hCoV-19/Gambia/GC19-3823/2020|EPI ISL 561094|B.1.5.12|Gambia|2020-07-27	Africa|hCoV-19/South Africa/KRISP-K001075/2020|EPI ISL 509329|C.1|South Africa|2020-07-02	0.0006096398	Africa
Africa|hCoV-19/Gambia/GC19-3835/2020|EPI ISL 561096|B.1.1.293|Gambia|2020-07-27	Africa|hCoV-19/South Africa/KRISP-K001075/2020|EPI ISL 509329|C.1|South Africa|2020-07-02	0.0004033262	Africa
Africa|hCoV-19/Gambia/GC19-3836/2020|EPI ISL 561097|B.1.5.12|Gambia|2020-07-27	Africa|hCoV-19/South Africa/KRISP-K001075/2020|EPI ISL 509329|C.1|South Africa|2020-07-02	0.0005714462	Africa
Africa|hCoV-19/Gambia/GC19-3839/2020|EPI ISL 561098|B.1.5.12|Gambia|2020-07-27	Africa|hCoV-19/South Africa/KRISP-K001075/2020|EPI ISL 509329|C.1|South Africa|2020-07-02	0.0006051136	Africa
Africa|hCoV-19/Gambia/GC19-3842/2020|EPI ISL 561099|B.1.1.293|Gambia|2020-07-27	Africa|hCoV-19/South Africa/KRISP-K001075/2020|EPI ISL 509329|C.1|South Africa|2020-07-02	0.0005041933	Africa
Africa|hCoV-19/Gambia/GC19-3846/2020|EPI ISL 561100|B.1.1.293|Gambia|2020-07-27	Africa|hCoV-19/South Africa/KRISP-K001075/2020|EPI ISL 509329|C.1|South Africa|2020-07-02	0.0004705709	Africa
Africa|hCoV-19/Gambia/GC19-3852/2020|EPI ISL 561101|B.1.5.12|Gambia|2020-07-27	Africa|hCoV-19/South Africa/KRISP-K001075/2020|EPI ISL 509329|C.1|South Africa|2020-07-02	0.0006146225	Africa
Africa|hCoV-19/Gambia/GC19-3854/2020|EPI ISL 561102|B.1.1.293|Gambia|2020-07-27	Africa|hCoV-19/South Africa/KRISP-K001075/2020|EPI ISL 509329|C.1|South Africa|2020-07-02	0.0005041933	Africa
Africa|hCoV-19/Gambia/GC192573/2020|EPI ISL 561115|B.1.5.12|Gambia|2020-07-21	Africa|hCoV-19/South Africa/KRISP-K001075/2020|EPI ISL 509329|C.1|South Africa|2020-07-02	0.0006051400	Africa
Africa|hCoV-19/Gambia/GC192576/2020|EPI ISL 561117|B.1.5.12|Gambia|2020-07-21	Africa|hCoV-19/South Africa/KRISP-K001075/2020|EPI ISL 509329|C.1|South Africa|2020-07-02	0.0005083534	Africa
Africa|hCoV-19/Gambia/GC192579/2020|EPI ISL 561118|B.1.5.12|Gambia|2020-07-21	Africa|hCoV-19/South Africa/KRISP-K001075/2020|EPI ISL 509329|C.1|South Africa|2020-07-02	0.0005113336	Africa
Africa|hCoV-19/Gambia/GC192602/2020|EPI ISL 561120|B.1.1.293|Gambia|2020-07-21	Africa|hCoV-19/South Africa/KRISP-K001075/2020|EPI ISL 509329|C.1|South Africa|2020-07-02	0.0005041833	Africa
Africa|hCoV-19/Gambia/GC192610/2020|EPI ISL 561121|B.1.1.293|Gambia|2020-07-21	Africa|hCoV-19/South Africa/KRISP-K001075/2020|EPI ISL 509329|C.1|South Africa|2020-07-02	0.0005041832	Africa
Africa|hCoV-19/Gambia/GC192751/2020|EPI ISL 561138|B.1.5.12|Gambia|2020-07-21	Africa|hCoV-19/South Africa/KRISP-K001075/2020|EPI ISL 509329|C.1|South Africa|2020-07-02	0.0006387846	Africa
Africa|hCoV-19/Gambia/GC192756/2020|EPI ISL 561139|B.1.5.12|Gambia|2020-07-22	Africa|hCoV-19/South Africa/KRISP-K001075/2020|EPI ISL 509329|C.1|South Africa|2020-07-02	0.0005714846	Africa
Africa|hCoV-19/Gambia/GC192772/2020|EPI ISL 561140|B.1.1|Gambia|2020-07-22	Africa|hCoV-19/South Africa/KRISP-K001075/2020|EPI ISL 509329|C.1|South Africa|2020-07-02	0.0004705615	Africa
Africa|hCoV-19/Gambia/GC192778/2020|EPI ISL 561141|B.1.1|Gambia|2020-07-22	Africa|hCoV-19/South Africa/KRISP-K001075/2020|EPI ISL 509329|C.1|South Africa|2020-07-02	0.0004706089	Africa
Africa|hCoV-19/Gambia/GC192781/2020|EPI ISL 561142|B.1.5.12|Gambia|2020-07-22	Africa|hCoV-19/South Africa/KRISP-K001075/2020|EPI ISL 509329|C.1|South Africa|2020-07-02	0.0006051136	Africa
Africa|hCoV-19/Gambia/GC192782/2020|EPI ISL 561143|B.1.5.12|Gambia|2020-07-22	Africa|hCoV-19/South Africa/KRISP-K001075/2020|EPI ISL 509329|C.1|South Africa|2020-07-02	0.0006051279	Africa
Africa|hCoV-19/Gambia/GC192786/2020|EPI ISL 561144|B.1.1.293|Gambia|2020-07-22	Africa|hCoV-19/South Africa/KRISP-K001075/2020|EPI ISL 509329|C.1|South Africa|2020-07-02	0.0004369308	Africa
Africa|hCoV-19/Gambia/GC192789/2020|EPI ISL 561145|B.1|Gambia|2020-07-22	Africa|hCoV-19/South Africa/KRISP-K001075/2020|EPI ISL 509329|C.1|South Africa|2020-07-02	0.0005378317	Africa
Africa|hCoV-19/Gambia/GC192811/2020|EPI ISL 561147|B.1.5.12|Gambia|2020-07-22	Africa|hCoV-19/South Africa/KRISP-K001075/2020|EPI ISL 509329|C.1|South Africa|2020-07-02	0.0005808556	Africa
Africa|hCoV-19/Gambia/GC192812/2020|EPI ISL 561148|B.1.1.293|Gambia|2020-07-22	Africa|hCoV-19/South Africa/KRISP-K001075/2020|EPI ISL 509329|C.1|South Africa|2020-07-02	0.0003696797	Africa
Africa|hCoV-19/Gambia/NPHL-038/2020|EPI ISL 561205|B.1.1|Gambia|2020	Africa|hCoV-19/South Africa/KRISP-K001075/2020|EPI ISL 509329|C.1|South Africa|2020-07-02	0.0005041951	Africa
Africa|hCoV-19/Gambia/NPHL-061/2020|EPI ISL 561206|B.1.5.12|Gambia|2020	Africa|hCoV-19/South Africa/KRISP-K001075/2020|EPI ISL 509329|C.1|South Africa|2020-07-02	0.0006723914	Africa
Africa|hCoV-19/Gambia/NPHL-1168/2020|EPI ISL 561212|B.1.5.12|Gambia|2020-06-27	Africa|hCoV-19/South Africa/KRISP-K001075/2020|EPI ISL 509329|C.1|South Africa|2020-07-02	0.0006724318	Africa
Africa|hCoV-19/Gambia/NPHL-1208/2020|EPI ISL 561213|B.1.5.12|Gambia|2020-06-30	Africa|hCoV-19/South Africa/KRISP-K001075/2020|EPI ISL 509329|C.1|South Africa|2020-07-02	0.0004428296	Africa
Africa|hCoV-19/Gambia/NPHL-1209/2020|EPI ISL 561214|B.1.5.12|Gambia|2020-06-30	Africa|hCoV-19/South Africa/KRISP-K001075/2020|EPI ISL 509329|C.1|South Africa|2020-07-02	0.0004120794	Africa
Africa|hCoV-19/Gambia/NPHL-1212/2020|EPI ISL 561215|B.1.5.12|Gambia|2020-06-30	Africa|hCoV-19/South Africa/KRISP-K001075/2020|EPI ISL 509329|C.1|South Africa|2020-07-02	0.0005378083	Africa
Africa|hCoV-19/Gambia/NPHL-1224/2020|EPI ISL 561217|B.1.1.293|Gambia|2020-06-30	Africa|hCoV-19/South Africa/KRISP-K001075/2020|EPI ISL 509329|C.1|South Africa|2020-07-02	0.0003512416	Africa
Africa|hCoV-19/Gambia/NPHL-1230/2020|EPI ISL 561218|B.1.5|Gambia|2020-06-30	Africa|hCoV-19/South Africa/KRISP-K001075/2020|EPI ISL 509329|C.1|South Africa|2020-07-02	0.0003746437	Africa
Africa|hCoV-19/Gambia/NPHL-1248/2020|EPI ISL 561222|B.1.5|Gambia|2020-07-01	Africa|hCoV-19/South Africa/KRISP-K001075/2020|EPI ISL 509329|C.1|South Africa|2020-07-02	0.0003746191	Africa
Africa|hCoV-19/Gambia/NPHL-1258/2020|EPI ISL 561223|B.1.292|Gambia|2020-07-02	Africa|hCoV-19/South Africa/KRISP-K001075/2020|EPI ISL 509329|C.1|South Africa|2020-07-02	0.0005041951	Africa
Africa|hCoV-19/Gambia/NPHL-1422/2020|EPI ISL 561228|B.1.5|Gambia|2020-07-04	Africa|hCoV-19/South Africa/KRISP-K001075/2020|EPI ISL 509329|C.1|South Africa|2020-07-02	0.0003180740	Africa
Africa|hCoV-19/Gambia/NPHL-1424/2020|EPI ISL 561229|B.1.292|Gambia|2020-07-04	Africa|hCoV-19/South Africa/KRISP-K001075/2020|EPI ISL 509329|C.1|South Africa|2020-07-02	0.0005043469	Africa
Africa|hCoV-19/Gambia/NPHL-1446/2020|EPI ISL 561230|B.1.5|Gambia|2020-07-04	Africa|hCoV-19/South Africa/KRISP-K001075/2020|EPI ISL 509329|C.1|South Africa|2020-07-02	0.0003746191	Africa
Africa|hCoV-19/Gambia/NPHL-1477/2020|EPI ISL 561231|B.1.5|Gambia|2020	Africa|hCoV-19/South Africa/KRISP-K001075/2020|EPI ISL 509329|C.1|South Africa|2020-07-02	0.0003868697	Africa
Africa|hCoV-19/Gambia/NPHL-1514/2020|EPI ISL 561232|B.1.1|Gambia|2020	Africa|hCoV-19/South Africa/KRISP-K001075/2020|EPI ISL 509329|C.1|South Africa|2020-07-02	0.0004032950	Africa
Africa|hCoV-19/Gambia/NPHL-1641/2020|EPI ISL 561235|B.1.292|Gambia|2020-07-31	Africa|hCoV-19/South Africa/KRISP-K001075/2020|EPI ISL 509329|C.1|South Africa|2020-07-02	0.0005572776	Africa
Africa|hCoV-19/Gambia/NPHL-1645/2020|EPI ISL 561236|B.1.1.293|Gambia|2020-08-04	Africa|hCoV-19/South Africa/KRISP-K001075/2020|EPI ISL 509329|C.1|South Africa|2020-07-02	0.0004395109	Africa
Africa|hCoV-19/Gambia/NPHL-1711/2020|EPI ISL 561237|B.1.1.293|Gambia|2020-08-04	Africa|hCoV-19/South Africa/KRISP-K001075/2020|EPI ISL 509329|C.1|South Africa|2020-07-02	0.0003696797	Africa
Africa|hCoV-19/Gambia/NPHL-1746/2020|EPI ISL 561238|B.1.1|Gambia|2020-07-20	Africa|hCoV-19/South Africa/KRISP-K001075/2020|EPI ISL 509329|C.1|South Africa|2020-07-02	0.0003024936	Africa
Africa|hCoV-19/Gambia/NPHL-1921/2020|EPI ISL 561239|B.1.1|Gambia|2020	Africa|hCoV-19/South Africa/KRISP-K001075/2020|EPI ISL 509329|C.1|South Africa|2020-07-02	0.0004705615	Africa
Africa|hCoV-19/Gambia/NPHL-1968/2020|EPI ISL 561240|B.1.1|Gambia|2020-07-16	Africa|hCoV-19/South Africa/KRISP-K001075/2020|EPI ISL 509329|C.1|South Africa|2020-07-02	0.0004705615	Africa
Africa|hCoV-19/Gambia/NPHL-2037/2020|EPI ISL 561241|B.1.1|Gambia|2020-07-15	Africa|hCoV-19/South Africa/KRISP-K001075/2020|EPI ISL 509329|C.1|South Africa|2020-07-02	0.0004369558	Africa
Africa|hCoV-19/Gambia/NPHL-2268/2020|EPI ISL 561242|B.1.1|Gambia|2020	Africa|hCoV-19/South Africa/KRISP-K001075/2020|EPI ISL 509329|C.1|South Africa|2020-07-02	0.0002694909	Africa
Africa|hCoV-19/Gambia/NPHL-2344/2020|EPI ISL 561243|B.1.292|Gambia|2020	Africa|hCoV-19/South Africa/KRISP-K001075/2020|EPI ISL 509329|C.1|South Africa|2020-07-02	0.0005714940	Africa
Africa|hCoV-19/Gambia/NPHL-2374/2020|EPI ISL 561244|B.1.5.12|Gambia|2020	Africa|hCoV-19/South Africa/KRISP-K001075/2020|EPI ISL 509329|C.1|South Africa|2020-07-02	0.0005378263	Africa
Africa|hCoV-19/Gambia/NPHL-242/2020|EPI ISL 561245|B.1.5|Gambia|2020	Africa|hCoV-19/South Africa/KRISP-K001075/2020|EPI ISL 509329|C.1|South Africa|2020-07-02	0.0003697468	Africa
Africa|hCoV-19/Gambia/NPHL-243/2020|EPI ISL 561246|B.1.5|Gambia|2020	Africa|hCoV-19/South Africa/KRISP-K001075/2020|EPI ISL 509329|C.1|South Africa|2020-07-02	0.0003434159	Africa
Africa|hCoV-19/Gambia/NPHL-244/2020|EPI ISL 561247|B.1.1.293|Gambia|2020	Africa|hCoV-19/South Africa/KRISP-K001075/2020|EPI ISL 509329|C.1|South Africa|2020-07-02	0.0004068178	Africa
Africa|hCoV-19/Gambia/NPHL-2443/2020|EPI ISL 561248|B.1.5.12|Gambia|2020	Africa|hCoV-19/South Africa/KRISP-K001075/2020|EPI ISL 509329|C.1|South Africa|2020-07-02	0.0005378080	Africa
Africa|hCoV-19/Gambia/NPHL-2444/2020|EPI ISL 561249|B.1.292|Gambia|2020-07-21	Africa|hCoV-19/South Africa/KRISP-K001075/2020|EPI ISL 509329|C.1|South Africa|2020-07-02	0.0005378190	Africa
Africa|hCoV-19/Gambia/NPHL-2446/2020|EPI ISL 561250|B.1.1|Gambia|2020	Africa|hCoV-19/South Africa/KRISP-K001075/2020|EPI ISL 509329|C.1|South Africa|2020-07-02	0.0004826116	Africa
Africa|hCoV-19/Gambia/NPHL-245/2020|EPI ISL 561251|B.1.1|Gambia|2020	Africa|hCoV-19/South Africa/KRISP-K001075/2020|EPI ISL 509329|C.1|South Africa|2020-07-02	0.0003047156	Africa
Africa|hCoV-19/Gambia/NPHL-2457/2020|EPI ISL 561252|B.1.1|Gambia|2020-07-21	Africa|hCoV-19/South Africa/KRISP-K001075/2020|EPI ISL 509329|C.1|South Africa|2020-07-02	0.0004825950	Africa
Africa|hCoV-19/Gambia/NPHL-2458/2020|EPI ISL 561253|B.1.292|Gambia|2020-07-21	Africa|hCoV-19/South Africa/KRISP-K001075/2020|EPI ISL 509329|C.1|South Africa|2020-07-02	0.0005517635	Africa
Africa|hCoV-19/Gambia/NPHL-2463/2020|EPI ISL 561254|B.1.1|Gambia|2020	Africa|hCoV-19/South Africa/KRISP-K001075/2020|EPI ISL 509329|C.1|South Africa|2020-07-02	0.0004874501	Africa
Africa|hCoV-19/Gambia/NPHL-2465/2020|EPI ISL 561255|B.1.1|Gambia|2020-07-21	Africa|hCoV-19/South Africa/KRISP-K001075/2020|EPI ISL 509329|C.1|South Africa|2020-07-02	0.0004826283	Africa
Africa|hCoV-19/Gambia/NPHL-2469/2020|EPI ISL 561256|B.1.5.12|Gambia|2020-07-21	Africa|hCoV-19/South Africa/KRISP-K001075/2020|EPI ISL 509329|C.1|South Africa|2020-07-02	0.0006206248	Africa
Africa|hCoV-19/Gambia/NPHL-247/2020|EPI ISL 561257|B.1.1.293|Gambia|2020	Africa|hCoV-19/South Africa/KRISP-K001075/2020|EPI ISL 509329|C.1|South Africa|2020-07-02	0.0004033180	Africa
Africa|hCoV-19/Gambia/NPHL-2470/2020|EPI ISL 561258|B.1.1|Gambia|2020-07-21	Africa|hCoV-19/South Africa/KRISP-K001075/2020|EPI ISL 509329|C.1|South Africa|2020-07-02	0.0004826116	Africa
Africa|hCoV-19/Gambia/NPHL-2472/2020|EPI ISL 561259|B.1.5.12|Gambia|2020-07-21	Africa|hCoV-19/South Africa/KRISP-K001075/2020|EPI ISL 509329|C.1|South Africa|2020-07-02	0.0004136700	Africa
Africa|hCoV-19/Gambia/NPHL-2473/2020|EPI ISL 561260|B.1.5.12|Gambia|2020-07-21	Africa|hCoV-19/South Africa/KRISP-K001075/2020|EPI ISL 509329|C.1|South Africa|2020-07-02	0.0006724409	Africa
Africa|hCoV-19/Gambia/NPHL-2478/2020|EPI ISL 561261|B.1.5.12|Gambia|2020-07-21	Africa|hCoV-19/South Africa/KRISP-K001075/2020|EPI ISL 509329|C.1|South Africa|2020-07-02	0.0004526829	Africa
Africa|hCoV-19/Gambia/NPHL-2497/2020|EPI ISL 561262|B.1.1.242|Gambia|2020-07-21	Africa|hCoV-19/South Africa/KRISP-K001075/2020|EPI ISL 509329|C.1|South Africa|2020-07-02	0.0004526088	Africa
Africa|hCoV-19/Gambia/NPHL-2504/2020|EPI ISL 561264|B.1.5.12|Gambia|2020-07-23	Africa|hCoV-19/South Africa/KRISP-K001075/2020|EPI ISL 509329|C.1|South Africa|2020-07-02	0.0006840091	Africa
Africa|hCoV-19/Gambia/NPHL-2514/2020|EPI ISL 561265|B.1.5.12|Gambia|2020-07-21	Africa|hCoV-19/South Africa/KRISP-K001075/2020|EPI ISL 509329|C.1|South Africa|2020-07-02	0.0006206311	Africa
Africa|hCoV-19/Gambia/NPHL-2521/2020|EPI ISL 561266|B.1.5.12|Gambia|2020-07-23	Africa|hCoV-19/South Africa/KRISP-K001075/2020|EPI ISL 509329|C.1|South Africa|2020-07-02	0.0006206057	Africa
Africa|hCoV-19/Gambia/NPHL-2522/2020|EPI ISL 561267|B.1.1.293|Gambia|2020-07-22	Africa|hCoV-19/South Africa/KRISP-K001075/2020|EPI ISL 509329|C.1|South Africa|2020-07-02	0.0004485057	Africa
Africa|hCoV-19/Gambia/NPHL-2524/2020|EPI ISL 561268|B.1.1|Gambia|2020-07-24	Africa|hCoV-19/South Africa/KRISP-K001075/2020|EPI ISL 509329|C.1|South Africa|2020-07-02	0.0004369559	Africa
Africa|hCoV-19/Gambia/NPHL-2529/2020|EPI ISL 561269|B.1.1.293|Gambia|2020-07-21	Africa|hCoV-19/South Africa/KRISP-K001075/2020|EPI ISL 509329|C.1|South Africa|2020-07-02	0.0004136172	Africa
Africa|hCoV-19/Gambia/NPHL-253/2020|EPI ISL 561270|B.1.1.293|Gambia|2020	Africa|hCoV-19/South Africa/KRISP-K001075/2020|EPI ISL 509329|C.1|South Africa|2020-07-02	0.0004369220	Africa
Africa|hCoV-19/Gambia/NPHL-2537/2020|EPI ISL 561271|B.1.1|Gambia|2020	Africa|hCoV-19/South Africa/KRISP-K001075/2020|EPI ISL 509329|C.1|South Africa|2020-07-02	0.0005120769	Africa
Africa|hCoV-19/Gambia/NPHL-2538/2020|EPI ISL 561272|B.1.5.12|Gambia|2020-07-21	Africa|hCoV-19/South Africa/KRISP-K001075/2020|EPI ISL 509329|C.1|South Africa|2020-07-02	0.0005861013	Africa
Africa|hCoV-19/Gambia/NPHL-2550/2020|EPI ISL 561274|B.1.292|Gambia|2020-07-21	Africa|hCoV-19/South Africa/KRISP-K001075/2020|EPI ISL 509329|C.1|South Africa|2020-07-02	0.0005171249	Africa
Africa|hCoV-19/Gambia/NPHL-2554/2020|EPI ISL 561275|B.1.5.12|Gambia|2020	Africa|hCoV-19/South Africa/KRISP-K001075/2020|EPI ISL 509329|C.1|South Africa|2020-07-02	0.0005171499	Africa
Africa|hCoV-19/Gambia/NPHL-2555/2020|EPI ISL 561276|B.1.1|Gambia|2020-07-21	Africa|hCoV-19/South Africa/KRISP-K001075/2020|EPI ISL 509329|C.1|South Africa|2020-07-02	0.0004527536	Africa
Africa|hCoV-19/Gambia/NPHL-256/2020|EPI ISL 561277|B.1.1.293|Gambia|2020	Africa|hCoV-19/South Africa/KRISP-K001075/2020|EPI ISL 509329|C.1|South Africa|2020-07-02	0.0003360881	Africa
Africa|hCoV-19/Gambia/NPHL-2560/2020|EPI ISL 561278|B.1.1|Gambia|2020	Africa|hCoV-19/South Africa/KRISP-K001075/2020|EPI ISL 509329|C.1|South Africa|2020-07-02	0.0004825950	Africa
Africa|hCoV-19/Gambia/NPHL-2567/2020|EPI ISL 561279|B.1|Gambia|2020	Africa|hCoV-19/South Africa/KRISP-K001075/2020|EPI ISL 509329|C.1|South Africa|2020-07-02	0.0007397693	Africa
Africa|hCoV-19/Gambia/NPHL-2573/2020|EPI ISL 561280|B.1.1.293|Gambia|2020	Africa|hCoV-19/South Africa/KRISP-K001075/2020|EPI ISL 509329|C.1|South Africa|2020-07-02	0.0004136742	Africa
Africa|hCoV-19/Gambia/NPHL-2586/2020|EPI ISL 561281|B.1.5.12|Gambia|2020-07-23	Africa|hCoV-19/South Africa/KRISP-K001075/2020|EPI ISL 509329|C.1|South Africa|2020-07-02	0.0005222808	Africa
Africa|hCoV-19/Gambia/NPHL-2588/2020|EPI ISL 561282|B.1.1|Gambia|2020	Africa|hCoV-19/South Africa/KRISP-K001075/2020|EPI ISL 509329|C.1|South Africa|2020-07-02	0.0005041832	Africa
Africa|hCoV-19/Gambia/NPHL-2615/2020|EPI ISL 561283|B.1.1.293|Gambia|2020-08-18	Africa|hCoV-19/South Africa/KRISP-K001075/2020|EPI ISL 509329|C.1|South Africa|2020-07-02	0.0004369221	Africa
Africa|hCoV-19/Gambia/NPHL-2626/2020|EPI ISL 561284|B.1.1.293|Gambia|2020	Africa|hCoV-19/South Africa/KRISP-K001075/2020|EPI ISL 509329|C.1|South Africa|2020-07-02	0.0004369852	Africa
Africa|hCoV-19/Gambia/NPHL-2640/2020|EPI ISL 561285|B.1.5.12|Gambia|2020-06-17	Africa|hCoV-19/South Africa/KRISP-K001075/2020|EPI ISL 509329|C.1|South Africa|2020-07-02	0.0005042070	Africa
Africa|hCoV-19/Gambia/NPHL-266/2020|EPI ISL 561286|B.1.5.12|Gambia|2020	Africa|hCoV-19/South Africa/KRISP-K001075/2020|EPI ISL 509329|C.1|South Africa|2020-07-02	0.0005861335	Africa
Africa|hCoV-19/Gambia/NPHL-2706/2020|EPI ISL 561287|B.1.292|Gambia|2020	Africa|hCoV-19/South Africa/KRISP-K001075/2020|EPI ISL 509329|C.1|South Africa|2020-07-02	0.0005714442	Africa
Africa|hCoV-19/Gambia/NPHL-2712/2020|EPI ISL 561288|B.1.5.12|Gambia|2020-08-03	Africa|hCoV-19/South Africa/KRISP-K001075/2020|EPI ISL 509329|C.1|South Africa|2020-07-02	0.0006051400	Africa
Africa|hCoV-19/Gambia/NPHL-2727/2020|EPI ISL 561289|B.1.5.12|Gambia|2020-08-04	Africa|hCoV-19/South Africa/KRISP-K001075/2020|EPI ISL 509329|C.1|South Africa|2020-07-02	0.0006051136	Africa
Africa|hCoV-19/Gambia/NPHL-2729/2020|EPI ISL 561290|B.1.1|Gambia|2020-07-23	Africa|hCoV-19/South Africa/KRISP-K001075/2020|EPI ISL 509329|C.1|South Africa|2020-07-02	0.0004705615	Africa
Africa|hCoV-19/Gambia/NPHL-2736/2020|EPI ISL 561291|B.1.1.242|Gambia|2020-07-25	Africa|hCoV-19/South Africa/KRISP-K001075/2020|EPI ISL 509329|C.1|South Africa|2020-07-02	0.0005041732	Africa
Africa|hCoV-19/Gambia/NPHL-2759/2020|EPI ISL 561292|B.1.5.12|Gambia|2020-08-07	Africa|hCoV-19/South Africa/KRISP-K001075/2020|EPI ISL 509329|C.1|South Africa|2020-07-02	0.0005715345	Africa
Africa|hCoV-19/Gambia/NPHL-2762/2020|EPI ISL 561293|B.1.5.12|Gambia|2020-07-25	Africa|hCoV-19/South Africa/KRISP-K001075/2020|EPI ISL 509329|C.1|South Africa|2020-07-02	0.0006387567	Africa
Africa|hCoV-19/Gambia/NPHL-2767/2020|EPI ISL 561294|B.1.1.293|Gambia|2020-07-25	Africa|hCoV-19/South Africa/KRISP-K001075/2020|EPI ISL 509329|C.1|South Africa|2020-07-02	0.0004705521	Africa
Africa|hCoV-19/Gambia/NPHL-2768/2020|EPI ISL 561295|B.1.1.293|Gambia|2020-07-27	Africa|hCoV-19/South Africa/KRISP-K001075/2020|EPI ISL 509329|C.1|South Africa|2020-07-02	0.0004033046	Africa
Africa|hCoV-19/Gambia/NPHL-277/2020|EPI ISL 561296|B.1.5.12|Gambia|2020	Africa|hCoV-19/South Africa/KRISP-K001075/2020|EPI ISL 509329|C.1|South Africa|2020-07-02	0.0006051279	Africa
Africa|hCoV-19/Gambia/NPHL-2785/2020|EPI ISL 561297|B.1.1.242|Gambia|2020-07-27	Africa|hCoV-19/South Africa/KRISP-K001075/2020|EPI ISL 509329|C.1|South Africa|2020-07-02	0.0004369281	Africa
Africa|hCoV-19/Gambia/NPHL-2790/2020|EPI ISL 561298|B.1.1.293|Gambia|2020	Africa|hCoV-19/South Africa/KRISP-K001075/2020|EPI ISL 509329|C.1|South Africa|2020-07-02	0.0004705615	Africa
Africa|hCoV-19/Gambia/NPHL-2825/2020|EPI ISL 561299|B.1.5.12|Gambia|2020	Africa|hCoV-19/South Africa/KRISP-K001075/2020|EPI ISL 509329|C.1|South Africa|2020-07-02	0.0006050587	Africa
Africa|hCoV-19/Gambia/NPHL-287/2020|EPI ISL 561300|B.1.1.293|Gambia|2020	Africa|hCoV-19/South Africa/KRISP-K001075/2020|EPI ISL 509329|C.1|South Africa|2020-07-02	0.0004369455	Africa
Africa|hCoV-19/Gambia/NPHL-2889/2020|EPI ISL 561301|B.1.5.12|Gambia|2020	Africa|hCoV-19/South Africa/KRISP-K001075/2020|EPI ISL 509329|C.1|South Africa|2020-07-02	0.0006501865	Africa
Africa|hCoV-19/Gambia/NPHL-2892/2020|EPI ISL 561302|B.1.5.12|Gambia|2020-09-07	Africa|hCoV-19/South Africa/KRISP-K001075/2020|EPI ISL 509329|C.1|South Africa|2020-07-02	0.0006501865	Africa
Africa|hCoV-19/Gambia/NPHL-290/2020|EPI ISL 561303|B.1.1.293|Gambia|2020	Africa|hCoV-19/South Africa/KRISP-K001075/2020|EPI ISL 509329|C.1|South Africa|2020-07-02	0.0004033045	Africa
Africa|hCoV-19/Gambia/NPHL-2909/2020|EPI ISL 561304|B.1.1.293|Gambia|2020-07-26	Africa|hCoV-19/South Africa/KRISP-K001075/2020|EPI ISL 509329|C.1|South Africa|2020-07-02	0.0004369411	Africa
Africa|hCoV-19/Gambia/NPHL-2984/2020|EPI ISL 561307|B.1.1.293|Gambia|2020	Africa|hCoV-19/South Africa/KRISP-K001075/2020|EPI ISL 509329|C.1|South Africa|2020-07-02	0.0004705820	Africa
Africa|hCoV-19/Gambia/NPHL-299/2020|EPI ISL 561308|B.1.1.293|Gambia|2020	Africa|hCoV-19/South Africa/KRISP-K001075/2020|EPI ISL 509329|C.1|South Africa|2020-07-02	0.0004369308	Africa
Africa|hCoV-19/Gambia/NPHL-3047/2020|EPI ISL 561309|B.1.5.12|Gambia|2020-07-28	Africa|hCoV-19/South Africa/KRISP-K001075/2020|EPI ISL 509329|C.1|South Africa|2020-07-02	0.0006448911	Africa
Africa|hCoV-19/Gambia/NPHL-3055/2020|EPI ISL 561310|B.1.5.12|Gambia|2020-07-17	Africa|hCoV-19/South Africa/KRISP-K001075/2020|EPI ISL 509329|C.1|South Africa|2020-07-02	0.0006387567	Africa
Africa|hCoV-19/Gambia/NPHL-3062/2020|EPI ISL 561311|B.1.5.12|Gambia|2020	Africa|hCoV-19/South Africa/KRISP-K001075/2020|EPI ISL 509329|C.1|South Africa|2020-07-02	0.0006448911	Africa
Africa|hCoV-19/Gambia/NPHL-3079/2020|EPI ISL 561312|B.1.5.12|Gambia|2020-07-27	Africa|hCoV-19/South Africa/KRISP-K001075/2020|EPI ISL 509329|C.1|South Africa|2020-07-02	0.0006501865	Africa
Africa|hCoV-19/Gambia/NPHL-3206/2020|EPI ISL 561313|B.1.1.293|Gambia|2020	Africa|hCoV-19/South Africa/KRISP-K001075/2020|EPI ISL 509329|C.1|South Africa|2020-07-02	0.0005041951	Africa
Africa|hCoV-19/Gambia/NPHL-3254/2020|EPI ISL 561315|B.1.5.12|Gambia|2020-07-28	Africa|hCoV-19/South Africa/KRISP-K001075/2020|EPI ISL 509329|C.1|South Africa|2020-07-02	0.0006439515	Africa
Africa|hCoV-19/Gambia/NPHL-3281/2020|EPI ISL 561316|B.1.1|Gambia|2020-07-28	Africa|hCoV-19/South Africa/KRISP-K001075/2020|EPI ISL 509329|C.1|South Africa|2020-07-02	0.0005570754	Africa
Africa|hCoV-19/Gambia/NPHL-483B/2020|EPI ISL 561318|B.1.1|Gambia|2020	Africa|hCoV-19/South Africa/KRISP-K001075/2020|EPI ISL 509329|C.1|South Africa|2020-07-02	0.0005573044	Africa
Africa|hCoV-19/Gambia/NPHL-704/2020|EPI ISL 561320|B.1.1.293|Gambia|2020	Africa|hCoV-19/South Africa/KRISP-K001075/2020|EPI ISL 509329|C.1|South Africa|2020-07-02	0.0006551879	Africa
Africa|hCoV-19/Gambia/NPHL-737/2020|EPI ISL 561323|B.1.1.293|Gambia|2020	Africa|hCoV-19/South Africa/KRISP-K001075/2020|EPI ISL 509329|C.1|South Africa|2020-07-02	0.0003791321	Africa
Africa|hCoV-19/Gambia/NPHL-748/2020|EPI ISL 561324|B.1.1|Gambia|2020	Africa|hCoV-19/South Africa/KRISP-K001075/2020|EPI ISL 509329|C.1|South Africa|2020-07-02	0.0004369558	Africa
Africa|hCoV-19/Gambia/NPHL-758/2020|EPI ISL 561326|B.1.1.293|Gambia|2020	Africa|hCoV-19/South Africa/KRISP-K001075/2020|EPI ISL 509329|C.1|South Africa|2020-07-02	0.0003788187	Africa
Africa|hCoV-19/Gambia/NPHL-760/2020|EPI ISL 561327|B.1.5|Gambia|2020	Africa|hCoV-19/South Africa/KRISP-K001075/2020|EPI ISL 509329|C.1|South Africa|2020-07-02	0.0003047361	Africa
Africa|hCoV-19/Gambia/NPHL-790/2020|EPI ISL 561329|B.1.5|Gambia|2020	Africa|hCoV-19/South Africa/KRISP-K001075/2020|EPI ISL 509329|C.1|South Africa|2020-07-02	0.0002730871	Africa
Africa|hCoV-19/Gambia/NPHL-923/2020|EPI ISL 561330|B.1.5.12|Gambia|2020	Africa|hCoV-19/South Africa/KRISP-K001075/2020|EPI ISL 509329|C.1|South Africa|2020-07-02	0.0005378444	Africa
Africa|hCoV-19/Gambia/NPHL-930/2020|EPI ISL 561331|B.1.5|Gambia|2020	Africa|hCoV-19/South Africa/KRISP-K001075/2020|EPI ISL 509329|C.1|South Africa|2020-07-02	0.0003072324	Africa
Africa|hCoV-19/Gambia/NPHL-941/2020|EPI ISL 561332|B.1.5.12|Gambia|2020	Africa|hCoV-19/South Africa/KRISP-K001075/2020|EPI ISL 509329|C.1|South Africa|2020-07-02	0.0005714577	Africa
Africa|hCoV-19/Gambia/NPHL-956/2020|EPI ISL 561334|B.1.5.12|Gambia|2020	Africa|hCoV-19/South Africa/KRISP-K001075/2020|EPI ISL 509329|C.1|South Africa|2020-07-02	0.0005804193	Africa
Africa|hCoV-19/Ghana/1651 S3/2020|EPI ISL 422387|A.11|Ghana|2020-03-25	Africa|hCoV-19/South Africa/KRISP-K001075/2020|EPI ISL 509329|C.1|South Africa|2020-07-02	0.0007343370	Africa
Africa|hCoV-19/Ghana/1659 S14/2020|EPI ISL 422405|B.1.220|Ghana|2020-03-25	Africa|hCoV-19/South Africa/KRISP-K001075/2020|EPI ISL 509329|C.1|South Africa|2020-07-02	0.0004553072	Africa
Africa|hCoV-19/Ghana/2230 S4/2020|EPI ISL 422390|B.40|Ghana|2020-03-25	Africa|hCoV-19/South Africa/KRISP-K001075/2020|EPI ISL 509329|C.1|South Africa|2020-07-02	0.0006463098	Africa
Africa|hCoV-19/Ghana/2333 S5/2020|EPI ISL 422394|B.1.3|Ghana|2020-03-27	Africa|hCoV-19/South Africa/KRISP-K001075/2020|EPI ISL 509329|C.1|South Africa|2020-07-02	0.0005483358	Africa
Africa|hCoV-19/Ghana/2573 S27/2020|EPI ISL 515082|A|Ghana|2020-03-29	Africa|hCoV-19/South Africa/KRISP-K001075/2020|EPI ISL 509329|C.1|South Africa|2020-07-02	0.0008458914	Africa
Africa|hCoV-19/Ghana/2666 S32/2020|EPI ISL 515083|A|Ghana|2020-03-27	Africa|hCoV-19/South Africa/KRISP-K001075/2020|EPI ISL 509329|C.1|South Africa|2020-07-02	0.0002741914	Africa
Africa|hCoV-19/Ghana/2709 S25/2020|EPI ISL 515084|B.1|Ghana|2020-03-28	Africa|hCoV-19/South Africa/KRISP-K001075/2020|EPI ISL 509329|C.1|South Africa|2020-07-02	0.0005720457	Africa
Africa|hCoV-19/Ghana/2828 S6/2020|EPI ISL 422397|A.11|Ghana|2020-03-29	Africa|hCoV-19/South Africa/KRISP-K001075/2020|EPI ISL 509329|C.1|South Africa|2020-07-02	0.0008520687	Africa
Africa|hCoV-19/Ghana/2852 S30/2020|EPI ISL 515085|B.6|Ghana|2020-03-28	Africa|hCoV-19/South Africa/KRISP-K001075/2020|EPI ISL 509329|C.1|South Africa|2020-07-02	0.0002736100	Africa
Africa|hCoV-19/Ghana/2914 S8/2020|EPI ISL 422399|B.1.1|Ghana|2020-03-30	Africa|hCoV-19/South Africa/KRISP-K001075/2020|EPI ISL 509329|C.1|South Africa|2020-07-02	0.0003120832	Africa
Africa|hCoV-19/Ghana/34927 S20/2020|EPI ISL 515086|A.11|Ghana|2020-05-23	Africa|hCoV-19/South Africa/KRISP-K001075/2020|EPI ISL 509329|C.1|South Africa|2020-07-02	0.0007468983	Africa
Africa|hCoV-19/Ghana/34928 S21/2020|EPI ISL 515087|A.11|Ghana|2020-05-23	Africa|hCoV-19/South Africa/KRISP-K001075/2020|EPI ISL 509329|C.1|South Africa|2020-07-02	0.0008515871	Africa
Africa|hCoV-19/Ghana/34980 S22/2020|EPI ISL 515088|B.1.1|Ghana|2020-05-23	Africa|hCoV-19/South Africa/KRISP-K001075/2020|EPI ISL 509329|C.1|South Africa|2020-07-02	0.0003118701	Africa
Africa|hCoV-19/Ghana/34983 S40/2020|EPI ISL 515089|B.1.1|Ghana|2020-05-23	Africa|hCoV-19/South Africa/KRISP-K001075/2020|EPI ISL 509329|C.1|South Africa|2020-07-02	0.0003754025	Africa
Africa|hCoV-19/Ghana/35012 S17/2020|EPI ISL 515090|B.1.1|Ghana|2020-05-23	Africa|hCoV-19/South Africa/KRISP-K001075/2020|EPI ISL 509329|C.1|South Africa|2020-07-02	0.0003697007	Africa
Africa|hCoV-19/Ghana/35019 S18/2020|EPI ISL 515091|B.1.1|Ghana|2020-05-23	Africa|hCoV-19/South Africa/KRISP-K001075/2020|EPI ISL 509329|C.1|South Africa|2020-07-02	0.0002750679	Africa
Africa|hCoV-19/Ghana/35183 S24/2020|EPI ISL 515092|A|Ghana|2020-05-24	Africa|hCoV-19/South Africa/KRISP-K001075/2020|EPI ISL 509329|C.1|South Africa|2020-07-02	0.0002782050	Africa
Africa|hCoV-19/Ghana/35280 S41/2020|EPI ISL 515093|A|Ghana|2020-05-24	Africa|hCoV-19/South Africa/KRISP-K001075/2020|EPI ISL 509329|C.1|South Africa|2020-07-02	0.0007580843	Africa
Africa|hCoV-19/Ghana/35394 S49/2020|EPI ISL 515094|B.1.1.307|Ghana|2020-05-24	Africa|hCoV-19/South Africa/KRISP-K001075/2020|EPI ISL 509329|C.1|South Africa|2020-07-02	0.0003101219	Africa
Africa|hCoV-19/Ghana/35466 S19/2020|EPI ISL 515095|B.1.1|Ghana|2020-05-24	Africa|hCoV-19/South Africa/KRISP-K001075/2020|EPI ISL 509329|C.1|South Africa|2020-07-02	0.0003411597	Africa
Africa|hCoV-19/Ghana/35563 S37/2020|EPI ISL 515096|A.11|Ghana|2020-05-24	Africa|hCoV-19/South Africa/KRISP-K001075/2020|EPI ISL 509329|C.1|South Africa|2020-07-02	0.0008742235	Africa
Africa|hCoV-19/Ghana/36523 S23/2020|EPI ISL 515097|A|Ghana|2020-05-27	Africa|hCoV-19/South Africa/KRISP-K001075/2020|EPI ISL 509329|C.1|South Africa|2020-07-02	0.0004109182	Africa
Africa|hCoV-19/Ghana/81216 S36/2020|EPI ISL 515098|A|Ghana|2020-05-20	Africa|hCoV-19/South Africa/KRISP-K001075/2020|EPI ISL 509329|C.1|South Africa|2020-07-02	0.0008453565	Africa
Africa|hCoV-19/Ghana/81219 S34/2020|EPI ISL 515099|B.1.1|Ghana|2020-05-20	Africa|hCoV-19/South Africa/KRISP-K001075/2020|EPI ISL 509329|C.1|South Africa|2020-07-02	0.0002730685	Africa
Africa|hCoV-19/Ghana/82879 S48/2020|EPI ISL 515100|B.1|Ghana|2020-05-20	Africa|hCoV-19/South Africa/KRISP-K001075/2020|EPI ISL 509329|C.1|South Africa|2020-07-02	0.0005750913	Africa
Africa|hCoV-19/Ghana/83637 S29/2020|EPI ISL 515101|B.1.1|Ghana|2020-05-22	Africa|hCoV-19/South Africa/KRISP-K001075/2020|EPI ISL 509329|C.1|South Africa|2020-07-02	0.0003037943	Africa
Africa|hCoV-19/Ghana/84049 S31/2020|EPI ISL 515102|B.1|Ghana|2020-05-25	Africa|hCoV-19/South Africa/KRISP-K001075/2020|EPI ISL 509329|C.1|South Africa|2020-07-02	0.0006065037	Africa
Africa|hCoV-19/Ghana/84162 S45/2020|EPI ISL 515103|A|Ghana|2020-04-25	Africa|hCoV-19/South Africa/KRISP-K001075/2020|EPI ISL 509329|C.1|South Africa|2020-07-02	0.0007236282	Africa
Africa|hCoV-19/Ghana/84182 S43/2020|EPI ISL 515104|B.1.1|Ghana|2020-05-25	Africa|hCoV-19/South Africa/KRISP-K001075/2020|EPI ISL 509329|C.1|South Africa|2020-07-02	0.0004436587	Africa
Africa|hCoV-19/Ghana/84210 S44/2020|EPI ISL 515105|A|Ghana|2020-05-24	Africa|hCoV-19/South Africa/KRISP-K001075/2020|EPI ISL 509329|C.1|South Africa|2020-07-02	0.0007812885	Africa
Africa|hCoV-19/Ghana/84218 S47/2020|EPI ISL 515106|A|Ghana|2020-05-25	Africa|hCoV-19/South Africa/KRISP-K001075/2020|EPI ISL 509329|C.1|South Africa|2020-07-02	0.0008622679	Africa
Africa|hCoV-19/Ghana/84260 S28/2020|EPI ISL 515107|A|Ghana|2020-05-25	Africa|hCoV-19/South Africa/KRISP-K001075/2020|EPI ISL 509329|C.1|South Africa|2020-07-02	0.0007464599	Africa
Africa|hCoV-19/Ghana/84279 S42/2020|EPI ISL 515108|B.1|Ghana|2020-05-25	Africa|hCoV-19/South Africa/KRISP-K001075/2020|EPI ISL 509329|C.1|South Africa|2020-07-02	0.0006104935	Africa
Africa|hCoV-19/Ghana/84301 S35/2020|EPI ISL 515109|A.11|Ghana|2020-05-24	Africa|hCoV-19/South Africa/KRISP-K001075/2020|EPI ISL 509329|C.1|South Africa|2020-07-02	0.0007371024	Africa
Africa|hCoV-19/Ghana/84430 S51/2020|EPI ISL 515110|B.1.1.307|Ghana|2020-05-25	Africa|hCoV-19/South Africa/KRISP-K001075/2020|EPI ISL 509329|C.1|South Africa|2020-07-02	0.0003044888	Africa
Africa|hCoV-19/Ghana/84438 S50/2020|EPI ISL 515111|A|Ghana|2020-05-24	Africa|hCoV-19/South Africa/KRISP-K001075/2020|EPI ISL 509329|C.1|South Africa|2020-07-02	0.0007436851	Africa
Africa|hCoV-19/Ghana/84484 S16/2020|EPI ISL 515112|B.1.1|Ghana|2020-05-25	Africa|hCoV-19/South Africa/KRISP-K001075/2020|EPI ISL 509329|C.1|South Africa|2020-07-02	0.0003791842	Africa
Africa|hCoV-19/Ghana/KATH23/2020|EPI ISL 515181|A.11|Ghana|2020-03-22	Africa|hCoV-19/South Africa/KRISP-K001075/2020|EPI ISL 509329|C.1|South Africa|2020-07-02	0.0007060796	Africa
Africa|hCoV-19/Ghana/TTH10/2020|EPI ISL 515182|A|Ghana|2020-03-27	Africa|hCoV-19/South Africa/KRISP-K001075/2020|EPI ISL 509329|C.1|South Africa|2020-07-02	0.0006723756	Africa
Africa|hCoV-19/Ghana/TTH11/2020|EPI ISL 515183|A|Ghana|2020-03-27	Africa|hCoV-19/South Africa/KRISP-K001075/2020|EPI ISL 509329|C.1|South Africa|2020-07-02	0.0006745975	Africa
Africa|hCoV-19/Ghana/TTH6/2020|EPI ISL 515248|A|Ghana|2020-03-27	Africa|hCoV-19/South Africa/KRISP-K001075/2020|EPI ISL 509329|C.1|South Africa|2020-07-02	0.0007413244	Africa
Africa|hCoV-19/Kenya/C1092/2020|EPI ISL 457849|B.1.5|Kenya|2020-04-18	Africa|hCoV-19/South Africa/KRISP-K001075/2020|EPI ISL 509329|C.1|South Africa|2020-07-02	0.0004198664	Africa
Africa|hCoV-19/Kenya/C1102/2020|EPI ISL 568708|B.1.5|Kenya|2020-04-19	Africa|hCoV-19/South Africa/KRISP-K001075/2020|EPI ISL 509329|C.1|South Africa|2020-07-02	0.0005140655	Africa
Africa|hCoV-19/Kenya/C1162/2020|EPI ISL 457850|B.1.5|Kenya|2020-04-19	Africa|hCoV-19/South Africa/KRISP-K001075/2020|EPI ISL 509329|C.1|South Africa|2020-07-02	0.0003808172	Africa
Africa|hCoV-19/Kenya/C1216/2020|EPI ISL 457854|B.1.5|Kenya|2020-04-19	Africa|hCoV-19/South Africa/KRISP-K001075/2020|EPI ISL 509329|C.1|South Africa|2020-07-02	0.0004033412	Africa
Africa|hCoV-19/Kenya/C1292/2020|EPI ISL 457856|B|Kenya|2020-04-20	Africa|hCoV-19/South Africa/KRISP-K001075/2020|EPI ISL 509329|C.1|South Africa|2020-07-02	0.0004113913	Africa
Africa|hCoV-19/Kenya/C1357/2020|EPI ISL 457858|B.1.5|Kenya|2020-04-20	Africa|hCoV-19/South Africa/KRISP-K001075/2020|EPI ISL 509329|C.1|South Africa|2020-07-02	0.0003512439	Africa
Africa|hCoV-19/Kenya/C1422/2020|EPI ISL 457861|B.1|Kenya|2020-04-20	Africa|hCoV-19/South Africa/KRISP-K001075/2020|EPI ISL 509329|C.1|South Africa|2020-07-02	0.0004234782	Africa
Africa|hCoV-19/Kenya/C1499/2020|EPI ISL 457863|B.1.5|Kenya|2020-04-20	Africa|hCoV-19/South Africa/KRISP-K001075/2020|EPI ISL 509329|C.1|South Africa|2020-07-02	0.0004113545	Africa
Africa|hCoV-19/Kenya/C1646/2020|EPI ISL 457865|B.1.5|Kenya|2020-04-21	Africa|hCoV-19/South Africa/KRISP-K001075/2020|EPI ISL 509329|C.1|South Africa|2020-07-02	0.0003553245	Africa
Africa|hCoV-19/Kenya/C1739/2020|EPI ISL 457866|B|Kenya|2020-04-22	Africa|hCoV-19/South Africa/KRISP-K001075/2020|EPI ISL 509329|C.1|South Africa|2020-07-02	0.0003870386	Africa
Africa|hCoV-19/Kenya/C1751/2020|EPI ISL 457867|B.1.5|Kenya|2020-04-22	Africa|hCoV-19/South Africa/KRISP-K001075/2020|EPI ISL 509329|C.1|South Africa|2020-07-02	0.0003696970	Africa
Africa|hCoV-19/Kenya/C21582/2020|EPI ISL 568872|B.1|Kenya|2020-06-22	Africa|hCoV-19/South Africa/KRISP-K001075/2020|EPI ISL 509329|C.1|South Africa|2020-07-02	0.0006387567	Africa
Africa|hCoV-19/Kenya/C22/2020|EPI ISL 457845|B.1.5|Kenya|2020-03-17	Africa|hCoV-19/South Africa/KRISP-K001075/2020|EPI ISL 509329|C.1|South Africa|2020-07-02	0.0003516679	Africa
Africa|hCoV-19/Kenya/C2439/2020|EPI ISL 457877|B.1.5|Kenya|2020-04-24	Africa|hCoV-19/South Africa/KRISP-K001075/2020|EPI ISL 509329|C.1|South Africa|2020-07-02	0.0004413775	Africa
Africa|hCoV-19/Kenya/C2449/2020|EPI ISL 457878|B.1.5|Kenya|2020-04-24	Africa|hCoV-19/South Africa/KRISP-K001075/2020|EPI ISL 509329|C.1|South Africa|2020-07-02	0.0004518741	Africa
Africa|hCoV-19/Kenya/C2469/2020|EPI ISL 457879|B.1.5|Kenya|2020-04-24	Africa|hCoV-19/South Africa/KRISP-K001075/2020|EPI ISL 509329|C.1|South Africa|2020-07-02	0.0003751810	Africa
Africa|hCoV-19/Kenya/C253/2020|EPI ISL 457868|B.1|Kenya|2020-04-03	Africa|hCoV-19/South Africa/KRISP-K001075/2020|EPI ISL 509329|C.1|South Africa|2020-07-02	0.0004033316	Africa
Africa|hCoV-19/Kenya/C256/2020|EPI ISL 568697|B.1.5|Kenya|2020-04-04	Africa|hCoV-19/South Africa/KRISP-K001075/2020|EPI ISL 509329|C.1|South Africa|2020-07-02	0.0004539670	Africa
Africa|hCoV-19/Kenya/C2582/2020|EPI ISL 457883|B.1.5|Kenya|2020-04-25	Africa|hCoV-19/South Africa/KRISP-K001075/2020|EPI ISL 509329|C.1|South Africa|2020-07-02	0.0004497951	Africa
Africa|hCoV-19/Kenya/C2685/2020|EPI ISL 457884|B.1.5|Kenya|2020-04-25	Africa|hCoV-19/South Africa/KRISP-K001075/2020|EPI ISL 509329|C.1|South Africa|2020-07-02	0.0004377311	Africa
Africa|hCoV-19/Kenya/C2777/2020|EPI ISL 457887|B.1|Kenya|2020-04-26	Africa|hCoV-19/South Africa/KRISP-K001075/2020|EPI ISL 509329|C.1|South Africa|2020-07-02	0.0003553117	Africa
Africa|hCoV-19/Kenya/C2826/2020|EPI ISL 457891|B.1.5|Kenya|2020-04-27	Africa|hCoV-19/South Africa/KRISP-K001075/2020|EPI ISL 509329|C.1|South Africa|2020-07-02	0.0003734237	Africa
Africa|hCoV-19/Kenya/C2847/2020|EPI ISL 457892|B.1.5|Kenya|2020-04-27	Africa|hCoV-19/South Africa/KRISP-K001075/2020|EPI ISL 509329|C.1|South Africa|2020-07-02	0.0003512811	Africa
Africa|hCoV-19/Kenya/C293/2020|EPI ISL 457871|A|Kenya|2020-04-04	Africa|hCoV-19/South Africa/KRISP-K001075/2020|EPI ISL 509329|C.1|South Africa|2020-07-02	0.0006622492	Africa
Africa|hCoV-19/Kenya/C310/2020|EPI ISL 457874|B.4|Kenya|2020-04-04	Africa|hCoV-19/South Africa/KRISP-K001075/2020|EPI ISL 509329|C.1|South Africa|2020-07-02	0.0008569045	Africa
Africa|hCoV-19/Kenya/C3129/2020|EPI ISL 457897|B.1.5|Kenya|2020-04-28	Africa|hCoV-19/South Africa/KRISP-K001075/2020|EPI ISL 509329|C.1|South Africa|2020-07-02	0.0003716503	Africa
Africa|hCoV-19/Kenya/C314/2020|EPI ISL 457875|A|Kenya|2020-04-04	Africa|hCoV-19/South Africa/KRISP-K001075/2020|EPI ISL 509329|C.1|South Africa|2020-07-02	0.0007396606	Africa
Africa|hCoV-19/Kenya/C316/2020|EPI ISL 457876|B.4|Kenya|2020-04-04	Africa|hCoV-19/South Africa/KRISP-K001075/2020|EPI ISL 509329|C.1|South Africa|2020-07-02	0.0008647966	Africa
Africa|hCoV-19/Kenya/C3194/2020|EPI ISL 457901|B.1.5|Kenya|2020-04-28	Africa|hCoV-19/South Africa/KRISP-K001075/2020|EPI ISL 509329|C.1|South Africa|2020-07-02	0.0004497840	Africa
Africa|hCoV-19/Kenya/C3205/2020|EPI ISL 457902|B.1.5|Kenya|2020-04-28	Africa|hCoV-19/South Africa/KRISP-K001075/2020|EPI ISL 509329|C.1|South Africa|2020-07-02	0.0003773947	Africa
Africa|hCoV-19/Kenya/C3208/2020|EPI ISL 457903|B.1.5|Kenya|2020-04-28	Africa|hCoV-19/South Africa/KRISP-K001075/2020|EPI ISL 509329|C.1|South Africa|2020-07-02	0.0003854195	Africa
Africa|hCoV-19/Kenya/C3381/2020|EPI ISL 568714|B.1.5|Kenya|2020-04-30	Africa|hCoV-19/South Africa/KRISP-K001075/2020|EPI ISL 509329|C.1|South Africa|2020-07-02	0.0004073796	Africa
Africa|hCoV-19/Kenya/C3427/2020|EPI ISL 457906|B.1.5|Kenya|2020-04-29	Africa|hCoV-19/South Africa/KRISP-K001075/2020|EPI ISL 509329|C.1|South Africa|2020-07-02	0.0004409267	Africa
Africa|hCoV-19/Kenya/C3457/2020|EPI ISL 568715|B.1|Kenya|2020-04-30	Africa|hCoV-19/South Africa/KRISP-K001075/2020|EPI ISL 509329|C.1|South Africa|2020-07-02	0.0004847786	Africa
Africa|hCoV-19/Kenya/C3739/2020|EPI ISL 568717|B.1.5|Kenya|2020-05-04	Africa|hCoV-19/South Africa/KRISP-K001075/2020|EPI ISL 509329|C.1|South Africa|2020-07-02	0.0003734239	Africa
Africa|hCoV-19/Kenya/C389/2020|EPI ISL 568698|B.1.5|Kenya|2020-04-07	Africa|hCoV-19/South Africa/KRISP-K001075/2020|EPI ISL 509329|C.1|South Africa|2020-07-02	0.0003767355	Africa
Africa|hCoV-19/Kenya/C3980/2020|EPI ISL 568719|B.1|Kenya|2020-05-05	Africa|hCoV-19/South Africa/KRISP-K001075/2020|EPI ISL 509329|C.1|South Africa|2020-07-02	0.0004101879	Africa
Africa|hCoV-19/Kenya/C4083/2020|EPI ISL 568721|B.1.5|Kenya|2020-05-05	Africa|hCoV-19/South Africa/KRISP-K001075/2020|EPI ISL 509329|C.1|South Africa|2020-07-02	0.0004560634	Africa
Africa|hCoV-19/Kenya/C4195/2020|EPI ISL 568723|B.1.5|Kenya|2020-06-05	Africa|hCoV-19/South Africa/KRISP-K001075/2020|EPI ISL 509329|C.1|South Africa|2020-07-02	0.0003734367	Africa
Africa|hCoV-19/Kenya/C4199/2020|EPI ISL 568724|B.1.5|Kenya|2020-05-06	Africa|hCoV-19/South Africa/KRISP-K001075/2020|EPI ISL 509329|C.1|South Africa|2020-07-02	0.0004457900	Africa
Africa|hCoV-19/Kenya/C4214/2020|EPI ISL 568725|B.1|Kenya|2020-06-05	Africa|hCoV-19/South Africa/KRISP-K001075/2020|EPI ISL 509329|C.1|South Africa|2020-07-02	0.0004033139	Africa
Africa|hCoV-19/Kenya/C4419/2020|EPI ISL 568727|B.1|Kenya|2020-05-07	Africa|hCoV-19/South Africa/KRISP-K001075/2020|EPI ISL 509329|C.1|South Africa|2020-07-02	0.0004710064	Africa
Africa|hCoV-19/Kenya/C4420/2020|EPI ISL 568728|B.1.5|Kenya|2020-05-07	Africa|hCoV-19/South Africa/KRISP-K001075/2020|EPI ISL 509329|C.1|South Africa|2020-07-02	0.0004498926	Africa
Africa|hCoV-19/Kenya/C4585/2020|EPI ISL 568730|B.1.5|Kenya|2020-05-08	Africa|hCoV-19/South Africa/KRISP-K001075/2020|EPI ISL 509329|C.1|South Africa|2020-07-02	0.0004073972	Africa
Africa|hCoV-19/Kenya/C460/2020|EPI ISL 457910|B.1.5|Kenya|2020-04-08	Africa|hCoV-19/South Africa/KRISP-K001075/2020|EPI ISL 509329|C.1|South Africa|2020-07-02	0.0003481302	Africa
Africa|hCoV-19/Kenya/C4691/2020|EPI ISL 568733|B.1.5|Kenya|2020-05-09	Africa|hCoV-19/South Africa/KRISP-K001075/2020|EPI ISL 509329|C.1|South Africa|2020-07-02	0.0003785504	Africa
Africa|hCoV-19/Kenya/C4710/2020|EPI ISL 568735|B.1.5|Kenya|2020-05-08	Africa|hCoV-19/South Africa/KRISP-K001075/2020|EPI ISL 509329|C.1|South Africa|2020-07-02	0.0004705883	Africa
Africa|hCoV-19/Kenya/C4717/2020|EPI ISL 568737|B.1.5|Kenya|2020-05-08	Africa|hCoV-19/South Africa/KRISP-K001075/2020|EPI ISL 509329|C.1|South Africa|2020-07-02	0.0003902967	Africa
Africa|hCoV-19/Kenya/C4872/2020|EPI ISL 568741|B.1.5|Kenya|2020-05-08	Africa|hCoV-19/South Africa/KRISP-K001075/2020|EPI ISL 509329|C.1|South Africa|2020-07-02	0.0004112222	Africa
Africa|hCoV-19/Kenya/C4895/2020|EPI ISL 568742|B.1.5|Kenya|2020-05-08	Africa|hCoV-19/South Africa/KRISP-K001075/2020|EPI ISL 509329|C.1|South Africa|2020-07-02	0.0004801904	Africa
Africa|hCoV-19/Kenya/C5008/2020|EPI ISL 568744|B.1|Kenya|2020-05-08	Africa|hCoV-19/South Africa/KRISP-K001075/2020|EPI ISL 509329|C.1|South Africa|2020-07-02	0.0004197163	Africa
Africa|hCoV-19/Kenya/C5011/2020|EPI ISL 568745|B.1.5|Kenya|2020-05-08	Africa|hCoV-19/South Africa/KRISP-K001075/2020|EPI ISL 509329|C.1|South Africa|2020-07-02	0.0004457439	Africa
Africa|hCoV-19/Kenya/C5119/2020|EPI ISL 568750|B.1|Kenya|2020-05-09	Africa|hCoV-19/South Africa/KRISP-K001075/2020|EPI ISL 509329|C.1|South Africa|2020-07-02	0.0004074253	Africa
Africa|hCoV-19/Kenya/C5177/2020|EPI ISL 568752|B.1.5|Kenya|2020-05-09	Africa|hCoV-19/South Africa/KRISP-K001075/2020|EPI ISL 509329|C.1|South Africa|2020-07-02	0.0004115282	Africa
Africa|hCoV-19/Kenya/C5178/2020|EPI ISL 568753|B.1.5|Kenya|2020-05-09	Africa|hCoV-19/South Africa/KRISP-K001075/2020|EPI ISL 509329|C.1|South Africa|2020-07-02	0.0004236416	Africa
Africa|hCoV-19/Kenya/C5246/2020|EPI ISL 568754|B.1.5|Kenya|2020-05-09	Africa|hCoV-19/South Africa/KRISP-K001075/2020|EPI ISL 509329|C.1|South Africa|2020-07-02	0.0004078453	Africa
Africa|hCoV-19/Kenya/C5288/2020|EPI ISL 568755|B.1.5|Kenya|2020-05-10	Africa|hCoV-19/South Africa/KRISP-K001075/2020|EPI ISL 509329|C.1|South Africa|2020-07-02	0.0004850944	Africa
Africa|hCoV-19/Kenya/C5289/2020|EPI ISL 568756|B.1.5|Kenya|2020-05-10	Africa|hCoV-19/South Africa/KRISP-K001075/2020|EPI ISL 509329|C.1|South Africa|2020-07-02	0.0003883298	Africa
Africa|hCoV-19/Kenya/C5328/2020|EPI ISL 568760|B.1.5|Kenya|2020-05-10	Africa|hCoV-19/South Africa/KRISP-K001075/2020|EPI ISL 509329|C.1|South Africa|2020-07-02	0.0004116020	Africa
Africa|hCoV-19/Kenya/C5335/2020|EPI ISL 568762|B.1.5|Kenya|2020-05-10	Africa|hCoV-19/South Africa/KRISP-K001075/2020|EPI ISL 509329|C.1|South Africa|2020-07-02	0.0004119561	Africa
Africa|hCoV-19/Kenya/C5384/2020|EPI ISL 568764|B.1.5|Kenya|2020-05-10	Africa|hCoV-19/South Africa/KRISP-K001075/2020|EPI ISL 509329|C.1|South Africa|2020-07-02	0.0004705725	Africa
Africa|hCoV-19/Kenya/C54/2020|EPI ISL 457847|B.1|Kenya|2020-03-24	Africa|hCoV-19/South Africa/KRISP-K001075/2020|EPI ISL 509329|C.1|South Africa|2020-07-02	0.0004452666	Africa
Africa|hCoV-19/Kenya/C544/2020|EPI ISL 457911|B.1.5|Kenya|2020-04-10	Africa|hCoV-19/South Africa/KRISP-K001075/2020|EPI ISL 509329|C.1|South Africa|2020-07-02	0.0003481424	Africa
Africa|hCoV-19/Kenya/C5442/2020|EPI ISL 568767|B.1.5|Kenya|2020-05-10	Africa|hCoV-19/South Africa/KRISP-K001075/2020|EPI ISL 509329|C.1|South Africa|2020-07-02	0.0004413775	Africa
Africa|hCoV-19/Kenya/C569/2020|EPI ISL 568700|B.1|Kenya|2020-04-12	Africa|hCoV-19/South Africa/KRISP-K001075/2020|EPI ISL 509329|C.1|South Africa|2020-07-02	0.0004194962	Africa
Africa|hCoV-19/Kenya/C5695/2020|EPI ISL 568770|B.1.5|Kenya|2020-05-11	Africa|hCoV-19/South Africa/KRISP-K001075/2020|EPI ISL 509329|C.1|South Africa|2020-07-02	0.0004753484	Africa
Africa|hCoV-19/Kenya/C5701/2020|EPI ISL 568772|B.1|Kenya|2020-05-11	Africa|hCoV-19/South Africa/KRISP-K001075/2020|EPI ISL 509329|C.1|South Africa|2020-07-02	0.0004074074	Africa
Africa|hCoV-19/Kenya/C571/2020|EPI ISL 568702|A|Kenya|2020-04-12	Africa|hCoV-19/South Africa/KRISP-K001075/2020|EPI ISL 509329|C.1|South Africa|2020-07-02	0.0007060085	Africa
Africa|hCoV-19/Kenya/C5767/2020|EPI ISL 568773|B.1.5|Kenya|2020-05-11	Africa|hCoV-19/South Africa/KRISP-K001075/2020|EPI ISL 509329|C.1|South Africa|2020-07-02	0.0005244034	Africa
Africa|hCoV-19/Kenya/C5811/2020|EPI ISL 568775|B.1.5|Kenya|2020-05-11	Africa|hCoV-19/South Africa/KRISP-K001075/2020|EPI ISL 509329|C.1|South Africa|2020-07-02	0.0004074068	Africa
Africa|hCoV-19/Kenya/C5813/2020|EPI ISL 568776|B.1|Kenya|2020-05-11	Africa|hCoV-19/South Africa/KRISP-K001075/2020|EPI ISL 509329|C.1|South Africa|2020-07-02	0.0004115282	Africa
Africa|hCoV-19/Kenya/C5835/2020|EPI ISL 568777|B.1.5|Kenya|2020-05-12	Africa|hCoV-19/South Africa/KRISP-K001075/2020|EPI ISL 509329|C.1|South Africa|2020-07-02	0.0004455305	Africa
Africa|hCoV-19/Kenya/C587/2020|EPI ISL 457912|B.1.5|Kenya|2020-04-11	Africa|hCoV-19/South Africa/KRISP-K001075/2020|EPI ISL 509329|C.1|South Africa|2020-07-02	0.0004176472	Africa
Africa|hCoV-19/Kenya/C589/2020|EPI ISL 457913|B.1.5|Kenya|2020-04-11	Africa|hCoV-19/South Africa/KRISP-K001075/2020|EPI ISL 509329|C.1|South Africa|2020-07-02	0.0003767614	Africa
Africa|hCoV-19/Kenya/C5902/2020|EPI ISL 568779|B.1.5|Kenya|2020-05-12	Africa|hCoV-19/South Africa/KRISP-K001075/2020|EPI ISL 509329|C.1|South Africa|2020-07-02	0.0004156326	Africa
Africa|hCoV-19/Kenya/C5911/2020|EPI ISL 568780|B.1.5|Kenya|2020-05-12	Africa|hCoV-19/South Africa/KRISP-K001075/2020|EPI ISL 509329|C.1|South Africa|2020-07-02	0.0004155273	Africa
Africa|hCoV-19/Kenya/C5914/2020|EPI ISL 568782|B.1.5|Kenya|2020-05-12	Africa|hCoV-19/South Africa/KRISP-K001075/2020|EPI ISL 509329|C.1|South Africa|2020-07-02	0.0004417974	Africa
Africa|hCoV-19/Kenya/C6186/2020|EPI ISL 568787|B.1.5|Kenya|2020-05-13	Africa|hCoV-19/South Africa/KRISP-K001075/2020|EPI ISL 509329|C.1|South Africa|2020-07-02	0.0004802133	Africa
Africa|hCoV-19/Kenya/C6255/2020|EPI ISL 568790|B.1.1.33|Kenya|2020-05-13	Africa|hCoV-19/South Africa/KRISP-K001075/2020|EPI ISL 509329|C.1|South Africa|2020-07-02	0.0004756330	Africa
Africa|hCoV-19/Kenya/C6298/2020|EPI ISL 568792|B.1|Kenya|2020-05-13	Africa|hCoV-19/South Africa/KRISP-K001075/2020|EPI ISL 509329|C.1|South Africa|2020-07-02	0.0004194184	Africa
Africa|hCoV-19/Kenya/C6369/2020|EPI ISL 568794|B.1|Kenya|2020-05-14	Africa|hCoV-19/South Africa/KRISP-K001075/2020|EPI ISL 509329|C.1|South Africa|2020-07-02	0.0004886807	Africa
Africa|hCoV-19/Kenya/C6380/2020|EPI ISL 568798|B.1.5|Kenya|2020-05-15	Africa|hCoV-19/South Africa/KRISP-K001075/2020|EPI ISL 509329|C.1|South Africa|2020-07-02	0.0003847988	Africa
Africa|hCoV-19/Kenya/C6384/2020|EPI ISL 568799|B.1|Kenya|2020-05-14	Africa|hCoV-19/South Africa/KRISP-K001075/2020|EPI ISL 509329|C.1|South Africa|2020-07-02	0.0004113767	Africa
Africa|hCoV-19/Kenya/C639/2020|EPI ISL 568703|B|Kenya|2020-04-14	Africa|hCoV-19/South Africa/KRISP-K001075/2020|EPI ISL 509329|C.1|South Africa|2020-07-02	0.0004889309	Africa
Africa|hCoV-19/Kenya/C6518/2020|EPI ISL 568803|B.1.5|Kenya|2020-05-14	Africa|hCoV-19/South Africa/KRISP-K001075/2020|EPI ISL 509329|C.1|South Africa|2020-07-02	0.0004920821	Africa
Africa|hCoV-19/Kenya/C6524/2020|EPI ISL 568805|A|Kenya|2020-05-14	Africa|hCoV-19/South Africa/KRISP-K001075/2020|EPI ISL 509329|C.1|South Africa|2020-07-02	0.0007591904	Africa
Africa|hCoV-19/Kenya/C656/2020|EPI ISL 457915|B.1.5|Kenya|2020-04-13	Africa|hCoV-19/South Africa/KRISP-K001075/2020|EPI ISL 509329|C.1|South Africa|2020-07-02	0.0004369720	Africa
Africa|hCoV-19/Kenya/C6564/2020|EPI ISL 568806|B.1.5|Kenya|2020-05-14	Africa|hCoV-19/South Africa/KRISP-K001075/2020|EPI ISL 509329|C.1|South Africa|2020-07-02	0.0004940663	Africa
Africa|hCoV-19/Kenya/C6878/2020|EPI ISL 568813|B.1.1|Kenya|2020-05-15	Africa|hCoV-19/South Africa/KRISP-K001075/2020|EPI ISL 509329|C.1|South Africa|2020-07-02	0.0002851242	Africa
Africa|hCoV-19/Kenya/C6914/2020|EPI ISL 568817|B.1|Kenya|2020-05-15	Africa|hCoV-19/South Africa/KRISP-K001075/2020|EPI ISL 509329|C.1|South Africa|2020-07-02	0.0005240187	Africa
Africa|hCoV-19/Kenya/C7081/2020|EPI ISL 568824|B.1.5|Kenya|2020-05-16	Africa|hCoV-19/South Africa/KRISP-K001075/2020|EPI ISL 509329|C.1|South Africa|2020-07-02	0.0004274638	Africa
Africa|hCoV-19/Kenya/C713/2020|EPI ISL 457920|B.1.5|Kenya|2020-04-14	Africa|hCoV-19/South Africa/KRISP-K001075/2020|EPI ISL 509329|C.1|South Africa|2020-07-02	0.0004033313	Africa
Africa|hCoV-19/Kenya/C7579/2020|EPI ISL 568842|A|Kenya|2020-05-16	Africa|hCoV-19/South Africa/KRISP-K001075/2020|EPI ISL 509329|C.1|South Africa|2020-07-02	0.0007612238	Africa
Africa|hCoV-19/Kenya/C7605/2020|EPI ISL 568847|A|Kenya|2020-05-16	Africa|hCoV-19/South Africa/KRISP-K001075/2020|EPI ISL 509329|C.1|South Africa|2020-07-02	0.0007468404	Africa
Africa|hCoV-19/Kenya/C787/2020|EPI ISL 457921|B.1.5|Kenya|2020-04-15	Africa|hCoV-19/South Africa/KRISP-K001075/2020|EPI ISL 509329|C.1|South Africa|2020-07-02	0.0003696972	Africa
Africa|hCoV-19/Kenya/C7949/2020|EPI ISL 568852|B.1|Kenya|2020-05-18	Africa|hCoV-19/South Africa/KRISP-K001075/2020|EPI ISL 509329|C.1|South Africa|2020-07-02	0.0005250577	Africa
Africa|hCoV-19/Kenya/C815/2020|EPI ISL 568706|B.1|Kenya|2020-04-16	Africa|hCoV-19/South Africa/KRISP-K001075/2020|EPI ISL 509329|C.1|South Africa|2020-07-02	0.0004541665	Africa
Africa|hCoV-19/Kenya/C8240/2020|EPI ISL 568855|B.1.5|Kenya|2020-05-19	Africa|hCoV-19/South Africa/KRISP-K001075/2020|EPI ISL 509329|C.1|South Africa|2020-07-02	0.0004568959	Africa
Africa|hCoV-19/Kenya/C926/2020|EPI ISL 457928|B.1.5|Kenya|2020-04-17	Africa|hCoV-19/South Africa/KRISP-K001075/2020|EPI ISL 509329|C.1|South Africa|2020-07-02	0.0004057039	Africa
Africa|hCoV-19/Kenya/D5/2020|EPI ISL 457999|B.1|Kenya|2020-05-22	Africa|hCoV-19/South Africa/KRISP-K001075/2020|EPI ISL 509329|C.1|South Africa|2020-07-02	0.0006541695	Africa
Africa|hCoV-19/Kenya/D6/2020|EPI ISL 458000|B.40|Kenya|2020-03-17	Africa|hCoV-19/South Africa/KRISP-K001075/2020|EPI ISL 509329|C.1|South Africa|2020-07-02	0.0007763991	Africa
Africa|hCoV-19/Kenya/NIC 059/2020|EPI ISL 457827|B.40|Kenya|2020-03	Africa|hCoV-19/South Africa/KRISP-K001075/2020|EPI ISL 509329|C.1|South Africa|2020-07-02	0.0007130943	Africa
Africa|hCoV-19/Kenya/NIC 084/2020|EPI ISL 457828|B|Kenya|2020-03	Africa|hCoV-19/South Africa/KRISP-K001075/2020|EPI ISL 509329|C.1|South Africa|2020-07-02	0.0006723893	Africa
Africa|hCoV-19/Kenya/NIC 087/2020|EPI ISL 457829|B.1.1.20|Kenya|2020-03	Africa|hCoV-19/South Africa/KRISP-K001075/2020|EPI ISL 509329|C.1|South Africa|2020-07-02	0.0003047538	Africa
Africa|hCoV-19/Kenya/NIC 089/2020|EPI ISL 457830|B.1.1.20|Kenya|2020-03	Africa|hCoV-19/South Africa/KRISP-K001075/2020|EPI ISL 509329|C.1|South Africa|2020-07-02	0.0002818306	Africa
Africa|hCoV-19/Kenya/NIC 168/2020|EPI ISL 457832|B.1.255|Kenya|2020-03	Africa|hCoV-19/South Africa/KRISP-K001075/2020|EPI ISL 509329|C.1|South Africa|2020-07-02	0.0004499088	Africa
Africa|hCoV-19/Kenya/NIC 187/2020|EPI ISL 457833|B.1.5|Kenya|2020-03-20	Africa|hCoV-19/South Africa/KRISP-K001075/2020|EPI ISL 509329|C.1|South Africa|2020-07-02	0.0004369428	Africa
Africa|hCoV-19/Kenya/NIC 196/2020|EPI ISL 457834|B.1.1|Kenya|2020-03-21	Africa|hCoV-19/South Africa/KRISP-K001075/2020|EPI ISL 509329|C.1|South Africa|2020-07-02	0.0002809992	Africa
Africa|hCoV-19/Kenya/NIC 248/2020|EPI ISL 457836|B.40|Kenya|2020-03-23	Africa|hCoV-19/South Africa/KRISP-K001075/2020|EPI ISL 509329|C.1|South Africa|2020-07-02	0.0006509660	Africa
Africa|hCoV-19/Kenya/NIC 266/2020|EPI ISL 457838|B.6|Kenya|2020-03-24	Africa|hCoV-19/South Africa/KRISP-K001075/2020|EPI ISL 509329|C.1|South Africa|2020-07-02	0.0007523687	Africa
Africa|hCoV-19/Kenya/NIC 492/2020|EPI ISL 457840|B.1.5|Kenya|2020-03	Africa|hCoV-19/South Africa/KRISP-K001075/2020|EPI ISL 509329|C.1|South Africa|2020-07-02	0.0003836322	Africa
Africa|hCoV-19/Kenya/NIC 512/2020|EPI ISL 457841|B.1.5|Kenya|2020-03	Africa|hCoV-19/South Africa/KRISP-K001075/2020|EPI ISL 509329|C.1|South Africa|2020-07-02	0.0003833515	Africa
Africa|hCoV-19/Kenya/NIC 569/2020|EPI ISL 457843|B.1.1|Kenya|2020-03-29	Africa|hCoV-19/South Africa/KRISP-K001075/2020|EPI ISL 509329|C.1|South Africa|2020-07-02	0.0003024498	Africa
Africa|hCoV-19/Kenya/NIC 593/2020|EPI ISL 457844|B.1.1.316|Kenya|2020-03-29	Africa|hCoV-19/South Africa/KRISP-K001075/2020|EPI ISL 509329|C.1|South Africa|2020-07-02	0.0003112877	Africa
Africa|hCoV-19/Kenya/S052/2020|EPI ISL 457932|B.4|Kenya|2020-03-14	Africa|hCoV-19/South Africa/KRISP-K001075/2020|EPI ISL 509329|C.1|South Africa|2020-07-02	0.0008626190	Africa
Africa|hCoV-19/Kenya/S109/2020|EPI ISL 457933|B.4|Kenya|2020-03-23	Africa|hCoV-19/South Africa/KRISP-K001075/2020|EPI ISL 509329|C.1|South Africa|2020-07-02	0.0008348473	Africa
Africa|hCoV-19/Kenya/S299/2020|EPI ISL 457934|B.1.1.1|Kenya|2020-03-29	Africa|hCoV-19/South Africa/KRISP-K001075/2020|EPI ISL 509329|C.1|South Africa|2020-07-02	0.0001711790	Africa
Africa|hCoV-19/Madagascar/IP-01650/2020|EPI ISL 508862|B.1|Madagascar|2020-03-20	Africa|hCoV-19/South Africa/KRISP-K001075/2020|EPI ISL 509329|C.1|South Africa|2020-07-02	0.0004705725	Africa
Africa|hCoV-19/Madagascar/IP-01861/2020|EPI ISL 508863|B.1|Madagascar|2020-03-22	Africa|hCoV-19/South Africa/KRISP-K001075/2020|EPI ISL 509329|C.1|South Africa|2020-07-02	0.0004705726	Africa
Africa|hCoV-19/Mali/M002593/2020|EPI ISL 487446|A|Mali|2020-04-06	Africa|hCoV-19/South Africa/KRISP-K001075/2020|EPI ISL 509329|C.1|South Africa|2020-07-02	0.0007396430	Africa
Africa|hCoV-19/Mali/M002615/2020|EPI ISL 487447|A|Mali|2020-04-06	Africa|hCoV-19/South Africa/KRISP-K001075/2020|EPI ISL 509329|C.1|South Africa|2020-07-02	0.0007060798	Africa
Africa|hCoV-19/Mali/M002616/2020|EPI ISL 487448|A|Mali|2020-04-06	Africa|hCoV-19/South Africa/KRISP-K001075/2020|EPI ISL 509329|C.1|South Africa|2020-07-02	0.0006736822	Africa
Africa|hCoV-19/Mali/M002618/2020|EPI ISL 487449|A|Mali|2020-04-06	Africa|hCoV-19/South Africa/KRISP-K001075/2020|EPI ISL 509329|C.1|South Africa|2020-07-02	0.0007396456	Africa
Africa|hCoV-19/Mali/M002644/2020|EPI ISL 487450|A|Mali|2020-04-08	Africa|hCoV-19/South Africa/KRISP-K001075/2020|EPI ISL 509329|C.1|South Africa|2020-07-02	0.0007733335	Africa
Africa|hCoV-19/Mali/M002659/2020|EPI ISL 487451|A|Mali|2020-04-09	Africa|hCoV-19/South Africa/KRISP-K001075/2020|EPI ISL 509329|C.1|South Africa|2020-07-02	0.0007060086	Africa
Africa|hCoV-19/Mali/M002663/2020|EPI ISL 487452|A|Mali|2020-04-09	Africa|hCoV-19/South Africa/KRISP-K001075/2020|EPI ISL 509329|C.1|South Africa|2020-07-02	0.0008069160	Africa
Africa|hCoV-19/Mali/M002667/2020|EPI ISL 487453|B.1|Mali|2020-04-10	Africa|hCoV-19/South Africa/KRISP-K001075/2020|EPI ISL 509329|C.1|South Africa|2020-07-02	0.0004705726	Africa
Africa|hCoV-19/Mali/M002672/2020|EPI ISL 487454|B|Mali|2020-04-10	Africa|hCoV-19/South Africa/KRISP-K001075/2020|EPI ISL 509329|C.1|South Africa|2020-07-02	0.0006389093	Africa
Africa|hCoV-19/Mali/M002673/2020|EPI ISL 487455|B.1|Mali|2020-04-10	Africa|hCoV-19/South Africa/KRISP-K001075/2020|EPI ISL 509329|C.1|South Africa|2020-07-02	0.0004705631	Africa
Africa|hCoV-19/Mali/M002675/2020|EPI ISL 487456|A|Mali|2020-04-10	Africa|hCoV-19/South Africa/KRISP-K001075/2020|EPI ISL 509329|C.1|South Africa|2020-07-02	0.0007060086	Africa
Africa|hCoV-19/Mali/M002698/2020|EPI ISL 487457|A|Mali|2020-04-12	Africa|hCoV-19/South Africa/KRISP-K001075/2020|EPI ISL 509329|C.1|South Africa|2020-07-02	0.0006731515	Africa
Africa|hCoV-19/Mali/M002700/2020|EPI ISL 487458|B.1|Mali|2020-04-12	Africa|hCoV-19/South Africa/KRISP-K001075/2020|EPI ISL 509329|C.1|South Africa|2020-07-02	0.0006075147	Africa
Africa|hCoV-19/Mali/M002703/2020|EPI ISL 487459|B.1|Mali|2020-04-12	Africa|hCoV-19/South Africa/KRISP-K001075/2020|EPI ISL 509329|C.1|South Africa|2020-07-02	0.0005378082	Africa
Africa|hCoV-19/Mali/M002704/2020|EPI ISL 487460|A|Mali|2020-04-12	Africa|hCoV-19/South Africa/KRISP-K001075/2020|EPI ISL 509329|C.1|South Africa|2020-07-02	0.0006387160	Africa
Africa|hCoV-19/Mali/M002707/2020|EPI ISL 487461|A|Mali|2020-04-12	Africa|hCoV-19/South Africa/KRISP-K001075/2020|EPI ISL 509329|C.1|South Africa|2020-07-02	0.0008069510	Africa
Africa|hCoV-19/Mali/M002758/2020|EPI ISL 487462|B.1|Mali|2020-04-13	Africa|hCoV-19/South Africa/KRISP-K001075/2020|EPI ISL 509329|C.1|South Africa|2020-07-02	0.0005714961	Africa
Africa|hCoV-19/Mali/M002823/2020|EPI ISL 487463|A|Mali|2020-04-14	Africa|hCoV-19/South Africa/KRISP-K001075/2020|EPI ISL 509329|C.1|South Africa|2020-07-02	0.0007396256	Africa
Africa|hCoV-19/Mali/M002824/2020|EPI ISL 487464|B.1.3|Mali|2020-04-14	Africa|hCoV-19/South Africa/KRISP-K001075/2020|EPI ISL 509329|C.1|South Africa|2020-07-02	0.0005714691	Africa
Africa|hCoV-19/Mali/M002826/2020|EPI ISL 487465|A|Mali|2020-04-14	Africa|hCoV-19/South Africa/KRISP-K001075/2020|EPI ISL 509329|C.1|South Africa|2020-07-02	0.0006723755	Africa
Africa|hCoV-19/Mali/M002830/2020|EPI ISL 487466|B.1.275|Mali|2020-04-14	Africa|hCoV-19/South Africa/KRISP-K001075/2020|EPI ISL 509329|C.1|South Africa|2020-07-02	0.0005378659	Africa
Africa|hCoV-19/Morocco/15N/2020|EPI ISL 458150|B.1.1|Morocco|2020-05-15	Africa|hCoV-19/South Africa/KRISP-K001075/2020|EPI ISL 509329|C.1|South Africa|2020-07-02	0.0005384813	Africa
Africa|hCoV-19/Morocco/6887/2020|EPI ISL 459965|B.1.1|Morocco|2020-03-03	Africa|hCoV-19/South Africa/KRISP-K001075/2020|EPI ISL 509329|C.1|South Africa|2020-07-02	0.0002688299	Africa
Africa|hCoV-19/Morocco/6888/2020|EPI ISL 459966|B.1.1|Morocco|2020-03-15	Africa|hCoV-19/South Africa/KRISP-K001075/2020|EPI ISL 509329|C.1|South Africa|2020-07-02	0.0003696723	Africa
Africa|hCoV-19/Morocco/6889/2020|EPI ISL 459967|B.1.5|Morocco|2020-03-15	Africa|hCoV-19/South Africa/KRISP-K001075/2020|EPI ISL 509329|C.1|South Africa|2020-07-02	0.0003731070	Africa
Africa|hCoV-19/Morocco/6890/2020|EPI ISL 459968|B.1.5|Morocco|2020-03-17	Africa|hCoV-19/South Africa/KRISP-K001075/2020|EPI ISL 509329|C.1|South Africa|2020-07-02	0.0004396948	Africa
Africa|hCoV-19/Morocco/6891/2020|EPI ISL 459969|B.1.255|Morocco|2020-03-20	Africa|hCoV-19/South Africa/KRISP-K001075/2020|EPI ISL 509329|C.1|South Africa|2020-07-02	0.0004416253	Africa
Africa|hCoV-19/Morocco/6892/2020|EPI ISL 459970|B.1.5|Morocco|2020-03-17	Africa|hCoV-19/South Africa/KRISP-K001075/2020|EPI ISL 509329|C.1|South Africa|2020-07-02	0.0004418759	Africa
Africa|hCoV-19/Morocco/6893/2020|EPI ISL 459971|B.1.153|Morocco|2020-03-18	Africa|hCoV-19/South Africa/KRISP-K001075/2020|EPI ISL 509329|C.1|South Africa|2020-07-02	0.0006135430	Africa
Africa|hCoV-19/Morocco/6894/2020|EPI ISL 459972|B.1|Morocco|2020-03-20	Africa|hCoV-19/South Africa/KRISP-K001075/2020|EPI ISL 509329|C.1|South Africa|2020-07-02	0.0005714692	Africa
Africa|hCoV-19/Morocco/6895/2020|EPI ISL 459973|B.1.1|Morocco|2020-03-20	Africa|hCoV-19/South Africa/KRISP-K001075/2020|EPI ISL 509329|C.1|South Africa|2020-07-02	0.0003024398	Africa
Africa|hCoV-19/Morocco/6897/2020|EPI ISL 459975|B.1.5|Morocco|2020-03-21	Africa|hCoV-19/South Africa/KRISP-K001075/2020|EPI ISL 509329|C.1|South Africa|2020-07-02	0.0004369574	Africa
Africa|hCoV-19/Morocco/6898/2020|EPI ISL 459976|B.1|Morocco|2020-03-16	Africa|hCoV-19/South Africa/KRISP-K001075/2020|EPI ISL 509329|C.1|South Africa|2020-07-02	0.0005042390	Africa
Africa|hCoV-19/Morocco/6899/2020|EPI ISL 459977|B.1.1|Morocco|2020-04-21	Africa|hCoV-19/South Africa/KRISP-K001075/2020|EPI ISL 509329|C.1|South Africa|2020-07-02	0.0003024529	Africa
Africa|hCoV-19/Morocco/6900/2020|EPI ISL 459978|B.1.1.247|Morocco|2020-04-20	Africa|hCoV-19/South Africa/KRISP-K001075/2020|EPI ISL 509329|C.1|South Africa|2020-07-02	0.0004033126	Africa
Africa|hCoV-19/Morocco/6901/2020|EPI ISL 459979|B.1|Morocco|2020-04-19	Africa|hCoV-19/South Africa/KRISP-K001075/2020|EPI ISL 509329|C.1|South Africa|2020-07-02	0.0005041951	Africa
Africa|hCoV-19/Morocco/6902/2020|EPI ISL 459980|B.1.1|Morocco|2020-04-19	Africa|hCoV-19/South Africa/KRISP-K001075/2020|EPI ISL 509329|C.1|South Africa|2020-07-02	0.0004369308	Africa
Africa|hCoV-19/Morocco/6903/2020|EPI ISL 459981|B.1|Morocco|2020-04-19	Africa|hCoV-19/South Africa/KRISP-K001075/2020|EPI ISL 509329|C.1|South Africa|2020-07-02	0.0006387544	Africa
Africa|hCoV-19/Morocco/6904/2020|EPI ISL 459982|B.1|Morocco|2020-04-18	Africa|hCoV-19/South Africa/KRISP-K001075/2020|EPI ISL 509329|C.1|South Africa|2020-07-02	0.0006051257	Africa
Africa|hCoV-19/Morocco/6905/2020|EPI ISL 459983|B.1.1|Morocco|2020-04-21	Africa|hCoV-19/South Africa/KRISP-K001075/2020|EPI ISL 509329|C.1|South Africa|2020-07-02	0.0003696958	Africa
Africa|hCoV-19/Morocco/6906/2020|EPI ISL 459984|B.1.1|Morocco|2020-04-06	Africa|hCoV-19/South Africa/KRISP-K001075/2020|EPI ISL 509329|C.1|South Africa|2020-07-02	0.0002688299	Africa
Africa|hCoV-19/Morocco/AZ183/2020|EPI ISL 476026|B.1.1|Morocco|2020-05-11	Africa|hCoV-19/South Africa/KRISP-K001075/2020|EPI ISL 509329|C.1|South Africa|2020-07-02	0.0004705709	Africa
Africa|hCoV-19/Morocco/CA24/2020|EPI ISL 476025|B.1.1|Morocco|2020-05-02	Africa|hCoV-19/South Africa/KRISP-K001075/2020|EPI ISL 509329|C.1|South Africa|2020-07-02	0.0006051296	Africa
Africa|hCoV-19/Morocco/HMIMV-Rabat102-03/2020|EPI ISL 471456|B.1|Morocco|2020-03-31	Africa|hCoV-19/South Africa/KRISP-K001075/2020|EPI ISL 509329|C.1|South Africa|2020-07-02	0.0006051236	Africa
Africa|hCoV-19/Morocco/HMIMV-Rabat1025-04/2020|EPI ISL 471457|B.1|Morocco|2020-04-13	Africa|hCoV-19/South Africa/KRISP-K001075/2020|EPI ISL 509329|C.1|South Africa|2020-07-02	0.0005378551	Africa
Africa|hCoV-19/Morocco/HMIMV-Rabat1429-04/2020|EPI ISL 471458|B.1|Morocco|2020-04-19	Africa|hCoV-19/South Africa/KRISP-K001075/2020|EPI ISL 509329|C.1|South Africa|2020-07-02	0.0006387845	Africa
Africa|hCoV-19/Morocco/HMIMV-Rabat1435-04/2020|EPI ISL 471459|B.1|Morocco|2020-04-19	Africa|hCoV-19/South Africa/KRISP-K001075/2020|EPI ISL 509329|C.1|South Africa|2020-07-02	0.0005042070	Africa
Africa|hCoV-19/Morocco/HMIMV-Rabat1462-04/2020|EPI ISL 471460|B.1|Morocco|2020-04-19	Africa|hCoV-19/South Africa/KRISP-K001075/2020|EPI ISL 509329|C.1|South Africa|2020-07-02	0.0006051257	Africa
Africa|hCoV-19/Morocco/OUA677-19/2020|EPI ISL 451400|B.1.5|Morocco|2020-04-23	Africa|hCoV-19/South Africa/KRISP-K001075/2020|EPI ISL 509329|C.1|South Africa|2020-07-02	0.0005042289	Africa
Africa|hCoV-19/Morocco/RA85/2020|EPI ISL 467299|B.1|Morocco|2020-05-21	Africa|hCoV-19/South Africa/KRISP-K001075/2020|EPI ISL 509329|C.1|South Africa|2020-07-02	0.0009754032	Africa
Africa|hCoV-19/Morocco/RMPS-01/2020|EPI ISL 469017|B.1|Morocco|2020-04-13	Africa|hCoV-19/South Africa/KRISP-K001075/2020|EPI ISL 509329|C.1|South Africa|2020-07-02	0.0004705726	Africa
Africa|hCoV-19/Morocco/RMPS-02/2020|EPI ISL 469049|B.1|Morocco|2020-03-30	Africa|hCoV-19/South Africa/KRISP-K001075/2020|EPI ISL 509329|C.1|South Africa|2020-07-02	0.0004705931	Africa
Africa|hCoV-19/Morocco/RMPS-03/2020|EPI ISL 469051|B.1|Morocco|2020-04-03	Africa|hCoV-19/South Africa/KRISP-K001075/2020|EPI ISL 509329|C.1|South Africa|2020-07-02	0.0005714691	Africa
Africa|hCoV-19/Morocco/RMPS-04/2020|EPI ISL 469052|B.1|Morocco|2020-03-30	Africa|hCoV-19/South Africa/KRISP-K001075/2020|EPI ISL 509329|C.1|South Africa|2020-07-02	0.0004705726	Africa
Africa|hCoV-19/Morocco/RMPS-05/2020|EPI ISL 469053|B.1|Morocco|2020-03-30	Africa|hCoV-19/South Africa/KRISP-K001075/2020|EPI ISL 509329|C.1|South Africa|2020-07-02	0.0004369514	Africa
Africa|hCoV-19/Morocco/RMPS-06/2020|EPI ISL 469054|B.1|Morocco|2020-04-01	Africa|hCoV-19/South Africa/KRISP-K001075/2020|EPI ISL 509329|C.1|South Africa|2020-07-02	0.0004705726	Africa
Africa|hCoV-19/Morocco/RMPS-12/2020|EPI ISL 482737|B.1.1|Morocco|2020-05-08	Africa|hCoV-19/South Africa/KRISP-K001075/2020|EPI ISL 509329|C.1|South Africa|2020-07-02	0.0004789029	Africa
Africa|hCoV-19/Morocco/RMPS-13/2020|EPI ISL 482738|B.1|Morocco|2020-04-10	Africa|hCoV-19/South Africa/KRISP-K001075/2020|EPI ISL 509329|C.1|South Africa|2020-07-02	0.0004788767	Africa
Africa|hCoV-19/Morocco/RMPS-14/2020|EPI ISL 482739|B.1|Morocco|2020-04-22	Africa|hCoV-19/South Africa/KRISP-K001075/2020|EPI ISL 509329|C.1|South Africa|2020-07-02	0.0004883977	Africa
Africa|hCoV-19/Morocco/refstage1/2020|EPI ISL 476559|B.1.5|Morocco|2020-02-27	Africa|hCoV-19/South Africa/KRISP-K001075/2020|EPI ISL 509329|C.1|South Africa|2020-07-02	0.0003696974	Africa
Africa|hCoV-19/Nigeria/AB03-CV135/2020|EPI ISL 527872|B.1.5|Nigeria|2020-05-12	Africa|hCoV-19/South Africa/KRISP-K001075/2020|EPI ISL 509329|C.1|South Africa|2020-07-02	0.0005096232	Africa
Africa|hCoV-19/Nigeria/ED01-CV155/2020|EPI ISL 527873|B.40|Nigeria|2020-02-21	Africa|hCoV-19/South Africa/KRISP-K001075/2020|EPI ISL 509329|C.1|South Africa|2020-07-02	0.0007733265	Africa
Africa|hCoV-19/Nigeria/ED02-CV156/2020|EPI ISL 527874|B.40|Nigeria|2020-03-23	Africa|hCoV-19/South Africa/KRISP-K001075/2020|EPI ISL 509329|C.1|South Africa|2020-07-02	0.0006723890	Africa
Africa|hCoV-19/Nigeria/ED03-CV157/2020|EPI ISL 527875|B.40|Nigeria|2020-03-26	Africa|hCoV-19/South Africa/KRISP-K001075/2020|EPI ISL 509329|C.1|South Africa|2020-07-02	0.0008326675	Africa
Africa|hCoV-19/Nigeria/ED04-CV158/2020|EPI ISL 527876|A|Nigeria|2020-03-25	Africa|hCoV-19/South Africa/KRISP-K001075/2020|EPI ISL 509329|C.1|South Africa|2020-07-02	0.0007060211	Africa
Africa|hCoV-19/Nigeria/ED06-CV159/2020|EPI ISL 527877|A|Nigeria|2020-03-25	Africa|hCoV-19/South Africa/KRISP-K001075/2020|EPI ISL 509329|C.1|South Africa|2020-07-02	0.0007292842	Africa
Africa|hCoV-19/Nigeria/ED07-CV160/2020|EPI ISL 527878|B.40|Nigeria|2020-03-31	Africa|hCoV-19/South Africa/KRISP-K001075/2020|EPI ISL 509329|C.1|South Africa|2020-07-02	0.0008070512	Africa
Africa|hCoV-19/Nigeria/ED1010-CV215/2020|EPI ISL 527879|B.1.1.229|Nigeria|2020-05-04	Africa|hCoV-19/South Africa/KRISP-K001075/2020|EPI ISL 509329|C.1|South Africa|2020-07-02	0.0003360589	Africa
Africa|hCoV-19/Nigeria/ED18-CV161/2020|EPI ISL 527880|B.1.5|Nigeria|2020-03-25	Africa|hCoV-19/South Africa/KRISP-K001075/2020|EPI ISL 509329|C.1|South Africa|2020-07-02	0.0004042282	Africa
Africa|hCoV-19/Nigeria/ED20-CV162/2020|EPI ISL 527881|B.1|Nigeria|2020-03-30	Africa|hCoV-19/South Africa/KRISP-K001075/2020|EPI ISL 509329|C.1|South Africa|2020-07-02	0.0004705726	Africa
Africa|hCoV-19/Nigeria/ED25-CV163/2020|EPI ISL 527882|B.1.5|Nigeria|2020-05-09	Africa|hCoV-19/South Africa/KRISP-K001075/2020|EPI ISL 509329|C.1|South Africa|2020-07-02	0.0004033140	Africa
Africa|hCoV-19/Nigeria/ED32-CV164/2020|EPI ISL 527883|B.1.5|Nigeria|2020-05-18	Africa|hCoV-19/South Africa/KRISP-K001075/2020|EPI ISL 509329|C.1|South Africa|2020-07-02	0.0004068643	Africa
Africa|hCoV-19/Nigeria/ED46-CV165/2020|EPI ISL 527884|B.1.1.229|Nigeria|2020-04-24	Africa|hCoV-19/South Africa/KRISP-K001075/2020|EPI ISL 509329|C.1|South Africa|2020-07-02	0.0004033057	Africa
Africa|hCoV-19/Nigeria/ED48-CV193/2020|EPI ISL 527885|B.1.5|Nigeria|2020-04-26	Africa|hCoV-19/South Africa/KRISP-K001075/2020|EPI ISL 509329|C.1|South Africa|2020-07-02	0.0003786656	Africa
Africa|hCoV-19/Nigeria/EK025-CV58/2020|EPI ISL 487098|B.1.1.71|Nigeria|2020-04-19	Africa|hCoV-19/South Africa/KRISP-K001075/2020|EPI ISL 509329|C.1|South Africa|2020-07-02	0.0004130289	Africa
Africa|hCoV-19/Nigeria/EK084-CV50/2020|EPI ISL 487105|B.1.1.71|Nigeria|2020-04-23	Africa|hCoV-19/South Africa/KRISP-K001075/2020|EPI ISL 509329|C.1|South Africa|2020-07-02	0.0004033023	Africa
Africa|hCoV-19/Nigeria/EK220-CV54/2020|EPI ISL 487102|B.1.1|Nigeria|2020-05-14	Africa|hCoV-19/South Africa/KRISP-K001075/2020|EPI ISL 509329|C.1|South Africa|2020-07-02	0.0003701286	Africa
Africa|hCoV-19/Nigeria/EK254-CV60/2020|EPI ISL 487096|B.1.1|Nigeria|2020-05-19	Africa|hCoV-19/South Africa/KRISP-K001075/2020|EPI ISL 509329|C.1|South Africa|2020-07-02	0.0003798530	Africa
Africa|hCoV-19/Nigeria/EK291-CV115/2020|EPI ISL 527887|B.1.1|Nigeria|2020-06-02	Africa|hCoV-19/South Africa/KRISP-K001075/2020|EPI ISL 509329|C.1|South Africa|2020-07-02	0.0003360946	Africa
Africa|hCoV-19/Nigeria/KW017-CV24/2020|EPI ISL 455362|B.1.255|Nigeria|2020-04-10	Africa|hCoV-19/South Africa/KRISP-K001075/2020|EPI ISL 509329|C.1|South Africa|2020-07-02	0.0005042171	Africa
Africa|hCoV-19/Nigeria/KW298-CV48/2020|EPI ISL 487107|A|Nigeria|2020-05-08	Africa|hCoV-19/South Africa/KRISP-K001075/2020|EPI ISL 509329|C.1|South Africa|2020-07-02	0.0007732970	Africa
Africa|hCoV-19/Nigeria/KW326-CV52/2020|EPI ISL 487103|B.1.1|Nigeria|2020-05-09	Africa|hCoV-19/South Africa/KRISP-K001075/2020|EPI ISL 509329|C.1|South Africa|2020-07-02	0.0003379128	Africa
Africa|hCoV-19/Nigeria/Lagos01/2020|EPI ISL 413550|B.1.1|Nigeria|2020-02-27	Africa|hCoV-19/South Africa/KRISP-K001075/2020|EPI ISL 509329|C.1|South Africa|2020-07-02	0.0003062536	Africa
Africa|hCoV-19/Nigeria/NG57752/2020|EPI ISL 462992|B.1.1|Nigeria|2020-03	Africa|hCoV-19/South Africa/KRISP-K001075/2020|EPI ISL 509329|C.1|South Africa|2020-07-02	0.0003364654	Africa
Africa|hCoV-19/Nigeria/OG007-CV22/2020|EPI ISL 455412|B.40|Nigeria|2020-03-29	Africa|hCoV-19/South Africa/KRISP-K001075/2020|EPI ISL 509329|C.1|South Africa|2020-07-02	0.0007060535	Africa
Africa|hCoV-19/Nigeria/ON191-CV49/2020|EPI ISL 487106|B.1.246|Nigeria|2020-06-30	Africa|hCoV-19/South Africa/KRISP-K001075/2020|EPI ISL 509329|C.1|South Africa|2020-07-02	0.0005742289	Africa
Africa|hCoV-19/Nigeria/ON505-CV43/2020|EPI ISL 487112|B.1.246|Nigeria|2020-05-24	Africa|hCoV-19/South Africa/KRISP-K001075/2020|EPI ISL 509329|C.1|South Africa|2020-07-02	0.0006387265	Africa
Africa|hCoV-19/Nigeria/ON507-CV44/2020|EPI ISL 487111|B.1.1.10|Nigeria|2020-05-24	Africa|hCoV-19/South Africa/KRISP-K001075/2020|EPI ISL 509329|C.1|South Africa|2020-07-02	0.0004711425	Africa
Africa|hCoV-19/Nigeria/ON595-CV121/2020|EPI ISL 527888|B.1.1.90|Nigeria|2020-06-03	Africa|hCoV-19/South Africa/KRISP-K001075/2020|EPI ISL 509329|C.1|South Africa|2020-07-02	0.0004369411	Africa
Africa|hCoV-19/Nigeria/ON705-CV153/2020|EPI ISL 527889|B.1.1.1|Nigeria|2020-06-09	Africa|hCoV-19/South Africa/KRISP-K001075/2020|EPI ISL 509329|C.1|South Africa|2020-07-02	0.0002688416	Africa
Africa|hCoV-19/Nigeria/ON752-CV144/2020|EPI ISL 527890|B.1|Nigeria|2020-06-11	Africa|hCoV-19/South Africa/KRISP-K001075/2020|EPI ISL 509329|C.1|South Africa|2020-07-02	0.0006055245	Africa
Africa|hCoV-19/Nigeria/ON920-CV152/2020|EPI ISL 527891|B.1.1.220|Nigeria|2020-06-16	Africa|hCoV-19/South Africa/KRISP-K001075/2020|EPI ISL 509329|C.1|South Africa|2020-07-02	0.0004374409	Africa
Africa|hCoV-19/Nigeria/ON969-CV145/2020|EPI ISL 527892|B.1.1|Nigeria|2020-06-17	Africa|hCoV-19/South Africa/KRISP-K001075/2020|EPI ISL 509329|C.1|South Africa|2020-07-02	0.0004369689	Africa
Africa|hCoV-19/Nigeria/OS016-CV3/2020|EPI ISL 455413|B.40|Nigeria|2020-03-27	Africa|hCoV-19/South Africa/KRISP-K001075/2020|EPI ISL 509329|C.1|South Africa|2020-07-02	0.0006743838	Africa
Africa|hCoV-19/Nigeria/OS030-CV5/2020|EPI ISL 455415|A|Nigeria|2020-03-29	Africa|hCoV-19/South Africa/KRISP-K001075/2020|EPI ISL 509329|C.1|South Africa|2020-07-02	0.0008362055	Africa
Africa|hCoV-19/Nigeria/OS055-CV8/2020|EPI ISL 455418|A|Nigeria|2020-03-29	Africa|hCoV-19/South Africa/KRISP-K001075/2020|EPI ISL 509329|C.1|South Africa|2020-07-02	0.0008630658	Africa
Africa|hCoV-19/Nigeria/OS060-CV9/2020|EPI ISL 455419|B.1|Nigeria|2020-03-29	Africa|hCoV-19/South Africa/KRISP-K001075/2020|EPI ISL 509329|C.1|South Africa|2020-07-02	0.0006102675	Africa
Africa|hCoV-19/Nigeria/OS070-CV11/2020|EPI ISL 455422|A|Nigeria|2020-03-29	Africa|hCoV-19/South Africa/KRISP-K001075/2020|EPI ISL 509329|C.1|South Africa|2020-07-02	0.0008406105	Africa
Africa|hCoV-19/Nigeria/OS085-CV14/2020|EPI ISL 455424|A|Nigeria|2020-03-29	Africa|hCoV-19/South Africa/KRISP-K001075/2020|EPI ISL 509329|C.1|South Africa|2020-07-02	0.0007396752	Africa
Africa|hCoV-19/Nigeria/OS125-CV20/2020|EPI ISL 455427|A|Nigeria|2020-03-29	Africa|hCoV-19/South Africa/KRISP-K001075/2020|EPI ISL 509329|C.1|South Africa|2020-07-02	0.0008744129	Africa
Africa|hCoV-19/Nigeria/OS294-CV42/2020|EPI ISL 487113|B.1.5|Nigeria|2020-04-23	Africa|hCoV-19/South Africa/KRISP-K001075/2020|EPI ISL 509329|C.1|South Africa|2020-07-02	0.0004705817	Africa
Africa|hCoV-19/Nigeria/OS524-CV45/2020|EPI ISL 487110|B.1.22|Nigeria|2020-05-11	Africa|hCoV-19/South Africa/KRISP-K001075/2020|EPI ISL 509329|C.1|South Africa|2020-07-02	0.0005714691	Africa
Africa|hCoV-19/Nigeria/OS589-CV46/2020|EPI ISL 487109|B.1.22|Nigeria|2020-05-29	Africa|hCoV-19/South Africa/KRISP-K001075/2020|EPI ISL 509329|C.1|South Africa|2020-07-02	0.0006053066	Africa
Africa|hCoV-19/Nigeria/OY008-CV29/2020|EPI ISL 455429|B.1|Nigeria|2020-03-27	Africa|hCoV-19/South Africa/KRISP-K001075/2020|EPI ISL 509329|C.1|South Africa|2020-07-02	0.0004705725	Africa
Africa|hCoV-19/Nigeria/OY045A-CV35/2020|EPI ISL 455431|B.40|Nigeria|2020-04-02	Africa|hCoV-19/South Africa/KRISP-K001075/2020|EPI ISL 509329|C.1|South Africa|2020-07-02	0.0006725473	Africa
Africa|hCoV-19/Nigeria/OY094-CV57/2020|EPI ISL 487099|B.1.1.102|Nigeria|2020-04-24	Africa|hCoV-19/South Africa/KRISP-K001075/2020|EPI ISL 509329|C.1|South Africa|2020-07-02	0.0003360803	Africa
Africa|hCoV-19/Nigeria/OY175-CV51/2020|EPI ISL 487104|B.1|Nigeria|2020-05-03	Africa|hCoV-19/South Africa/KRISP-K001075/2020|EPI ISL 509329|C.1|South Africa|2020-07-02	0.0005799956	Africa
Africa|hCoV-19/Nigeria/OY233-CV66/2020|EPI ISL 487091|B.1.246|Nigeria|2020-05-13	Africa|hCoV-19/South Africa/KRISP-K001075/2020|EPI ISL 509329|C.1|South Africa|2020-07-02	0.0007396727	Africa
Africa|hCoV-19/Nigeria/OY260-CV55/2020|EPI ISL 487101|B.1.265|Nigeria|2020-05-16	Africa|hCoV-19/South Africa/KRISP-K001075/2020|EPI ISL 509329|C.1|South Africa|2020-07-02	0.0006387265	Africa
Africa|hCoV-19/Nigeria/OY592-CV167/2020|EPI ISL 527898|B.1.265|Nigeria|2020-06-10	Africa|hCoV-19/South Africa/KRISP-K001075/2020|EPI ISL 509329|C.1|South Africa|2020-07-02	0.0007397150	Africa
Africa|hCoV-19/Nigeria/OY595-CV168/2020|EPI ISL 527899|B.1.265|Nigeria|2020-06-09	Africa|hCoV-19/South Africa/KRISP-K001075/2020|EPI ISL 509329|C.1|South Africa|2020-07-02	0.0007646711	Africa
Africa|hCoV-19/Nigeria/OY598-CV169/2020|EPI ISL 527900|B.1.1|Nigeria|2020-06-09	Africa|hCoV-19/South Africa/KRISP-K001075/2020|EPI ISL 509329|C.1|South Africa|2020-07-02	0.0005505386	Africa
Africa|hCoV-19/Nigeria/OY605-CV170/2020|EPI ISL 527901|B.1.1|Nigeria|2020-06-12	Africa|hCoV-19/South Africa/KRISP-K001075/2020|EPI ISL 509329|C.1|South Africa|2020-07-02	0.0005714183	Africa
Africa|hCoV-19/Nigeria/OY608-CV172/2020|EPI ISL 527903|B.1.1|Nigeria|2020-06-11	Africa|hCoV-19/South Africa/KRISP-K001075/2020|EPI ISL 509329|C.1|South Africa|2020-07-02	0.0003732449	Africa
Africa|hCoV-19/Nigeria/OY612-CV173/2020|EPI ISL 527904|B.1.1|Nigeria|2020-06-13	Africa|hCoV-19/South Africa/KRISP-K001075/2020|EPI ISL 509329|C.1|South Africa|2020-07-02	0.0004373141	Africa
Africa|hCoV-19/Nigeria/OY616-CV174/2020|EPI ISL 527905|B.1.1|Nigeria|2020-06-12	Africa|hCoV-19/South Africa/KRISP-K001075/2020|EPI ISL 509329|C.1|South Africa|2020-07-02	0.0005722655	Africa
Africa|hCoV-19/Nigeria/OY625-CV182/2020|EPI ISL 527909|B.1.1|Nigeria|2020-06-13	Africa|hCoV-19/South Africa/KRISP-K001075/2020|EPI ISL 509329|C.1|South Africa|2020-07-02	0.0004421469	Africa
Africa|hCoV-19/Nigeria/OY626-CV183/2020|EPI ISL 527910|B.1.1|Nigeria|2020-06-13	Africa|hCoV-19/South Africa/KRISP-K001075/2020|EPI ISL 509329|C.1|South Africa|2020-07-02	0.0004404839	Africa
Africa|hCoV-19/Nigeria/OY627-CV184/2020|EPI ISL 527911|B.1.1|Nigeria|2020-06-13	Africa|hCoV-19/South Africa/KRISP-K001075/2020|EPI ISL 509329|C.1|South Africa|2020-07-02	0.0003025584	Africa
Africa|hCoV-19/Nigeria/OY628-CV185/2020|EPI ISL 527912|B.1.1|Nigeria|2020-06-13	Africa|hCoV-19/South Africa/KRISP-K001075/2020|EPI ISL 509329|C.1|South Africa|2020-07-02	0.0005378296	Africa
Africa|hCoV-19/Nigeria/OY633-CV189/2020|EPI ISL 527914|B.1.1.71|Nigeria|2020-06-16	Africa|hCoV-19/South Africa/KRISP-K001075/2020|EPI ISL 509329|C.1|South Africa|2020-07-02	0.0005041832	Africa
Africa|hCoV-19/Nigeria/OY636-CV192/2020|EPI ISL 527915|B.1.1|Nigeria|2020-06-17	Africa|hCoV-19/South Africa/KRISP-K001075/2020|EPI ISL 509329|C.1|South Africa|2020-07-02	0.0004032870	Africa
Africa|hCoV-19/Senegal/003/2020|EPI ISL 418206|B.1.356|Senegal|2020-02-28	Africa|hCoV-19/South Africa/KRISP-K001075/2020|EPI ISL 509329|C.1|South Africa|2020-07-02	0.0005054521	Africa
Africa|hCoV-19/Senegal/016/2020|EPI ISL 418207|B.1.356|Senegal|2020-03-02	Africa|hCoV-19/South Africa/KRISP-K001075/2020|EPI ISL 509329|C.1|South Africa|2020-07-02	0.0005041951	Africa
Africa|hCoV-19/Senegal/020/2020|EPI ISL 418208|B.1.356|Senegal|2020-03-04	Africa|hCoV-19/South Africa/KRISP-K001075/2020|EPI ISL 509329|C.1|South Africa|2020-07-02	0.0005056055	Africa
Africa|hCoV-19/Senegal/026/2020|EPI ISL 418209|B.1.356|Senegal|2020-03-03	Africa|hCoV-19/South Africa/KRISP-K001075/2020|EPI ISL 509329|C.1|South Africa|2020-07-02	0.0005378190	Africa
Africa|hCoV-19/Senegal/073/2020|EPI ISL 418210|B.1|Senegal|2020-03-10	Africa|hCoV-19/South Africa/KRISP-K001075/2020|EPI ISL 509329|C.1|South Africa|2020-07-02	0.0004033316	Africa
Africa|hCoV-19/Senegal/082/2020|EPI ISL 418211|B.1|Senegal|2020-03-11	Africa|hCoV-19/South Africa/KRISP-K001075/2020|EPI ISL 509329|C.1|South Africa|2020-07-02	0.0004035215	Africa
Africa|hCoV-19/Senegal/087/2020|EPI ISL 418212|B.1|Senegal|2020-03-11	Africa|hCoV-19/South Africa/KRISP-K001075/2020|EPI ISL 509329|C.1|South Africa|2020-07-02	0.0004045416	Africa
Africa|hCoV-19/Senegal/094/2020|EPI ISL 418213|B.1|Senegal|2020-03-12	Africa|hCoV-19/South Africa/KRISP-K001075/2020|EPI ISL 509329|C.1|South Africa|2020-07-02	0.0004373630	Africa
Africa|hCoV-19/Senegal/102/2020|EPI ISL 418214|B.1|Senegal|2020-03-12	Africa|hCoV-19/South Africa/KRISP-K001075/2020|EPI ISL 509329|C.1|South Africa|2020-07-02	0.0003839174	Africa
Africa|hCoV-19/Senegal/119/2020|EPI ISL 418215|B.1|Senegal|2020-03-12	Africa|hCoV-19/South Africa/KRISP-K001075/2020|EPI ISL 509329|C.1|South Africa|2020-07-02	0.0004742317	Africa
Africa|hCoV-19/Senegal/1351/2020|EPI ISL 480556|B.6|Senegal|2020-03-28	Africa|hCoV-19/South Africa/KRISP-K001075/2020|EPI ISL 509329|C.1|South Africa|2020-07-02	0.0006739137	Africa
Africa|hCoV-19/Senegal/136/2020|EPI ISL 418216|A.2|Senegal|2020-03-13	Africa|hCoV-19/South Africa/KRISP-K001075/2020|EPI ISL 509329|C.1|South Africa|2020-07-02	0.0007732943	Africa
Africa|hCoV-19/Senegal/139/2020|EPI ISL 418217|B.1|Senegal|2020-03-13	Africa|hCoV-19/South Africa/KRISP-K001075/2020|EPI ISL 509329|C.1|South Africa|2020-07-02	0.0004397355	Africa
Africa|hCoV-19/Senegal/1683/2020|EPI ISL 480783|B.1|Senegal|2020-03-31	Africa|hCoV-19/South Africa/KRISP-K001075/2020|EPI ISL 509329|C.1|South Africa|2020-07-02	0.0004379774	Africa
Africa|hCoV-19/Senegal/1749/2020|EPI ISL 480787|B.1|Senegal|2020-03-31	Africa|hCoV-19/South Africa/KRISP-K001075/2020|EPI ISL 509329|C.1|South Africa|2020-07-02	0.0004388985	Africa
Africa|hCoV-19/Senegal/1966/2020|EPI ISL 480789|A.11|Senegal|2020-04-01	Africa|hCoV-19/South Africa/KRISP-K001075/2020|EPI ISL 509329|C.1|South Africa|2020-07-02	0.0007399767	Africa
Africa|hCoV-19/Senegal/2840/2020|EPI ISL 481220|B.1|Senegal|2020-04-06	Africa|hCoV-19/South Africa/KRISP-K001075/2020|EPI ISL 509329|C.1|South Africa|2020-07-02	0.0006225177	Africa
Africa|hCoV-19/Senegal/2865/2020|EPI ISL 481234|B.1|Senegal|2020-04-07	Africa|hCoV-19/South Africa/KRISP-K001075/2020|EPI ISL 509329|C.1|South Africa|2020-07-02	0.0006512023	Africa
Africa|hCoV-19/Senegal/306/2020|EPI ISL 420069|B.3|Senegal|2020-03-17	Africa|hCoV-19/South Africa/KRISP-K001075/2020|EPI ISL 509329|C.1|South Africa|2020-07-02	0.0005714598	Africa
Africa|hCoV-19/Senegal/315/2020|EPI ISL 420070|B.1|Senegal|2020-03-17	Africa|hCoV-19/South Africa/KRISP-K001075/2020|EPI ISL 509329|C.1|South Africa|2020-07-02	0.0004705521	Africa
Africa|hCoV-19/Senegal/328/2020|EPI ISL 420071|B.1|Senegal|2020-03-17	Africa|hCoV-19/South Africa/KRISP-K001075/2020|EPI ISL 509329|C.1|South Africa|2020-07-02	0.0006862169	Africa
Africa|hCoV-19/Senegal/3331/2020|EPI ISL 481235|B.1.5|Senegal|2020-04-09	Africa|hCoV-19/South Africa/KRISP-K001075/2020|EPI ISL 509329|C.1|South Africa|2020-07-02	0.0004036260	Africa
Africa|hCoV-19/Senegal/370/2020|EPI ISL 420072|B.1|Senegal|2020-03-18	Africa|hCoV-19/South Africa/KRISP-K001075/2020|EPI ISL 509329|C.1|South Africa|2020-07-02	0.0005054912	Africa
Africa|hCoV-19/Senegal/382/2020|EPI ISL 420073|B.1|Senegal|2020-03-19	Africa|hCoV-19/South Africa/KRISP-K001075/2020|EPI ISL 509329|C.1|South Africa|2020-07-02	0.0005042390	Africa
Africa|hCoV-19/Senegal/45436/2020|EPI ISL 498238|B.1.1|Senegal|2020-05-27	Africa|hCoV-19/South Africa/KRISP-K001075/2020|EPI ISL 509329|C.1|South Africa|2020-07-02	0.0003698200	Africa
Africa|hCoV-19/Senegal/45557/2020|EPI ISL 498239|B.1.1|Senegal|2020-05-27	Africa|hCoV-19/South Africa/KRISP-K001075/2020|EPI ISL 509329|C.1|South Africa|2020-07-02	0.0004402760	Africa
Africa|hCoV-19/Senegal/52357/2020|EPI ISL 498240|B.1.5.12|Senegal|2020-06-03	Africa|hCoV-19/South Africa/KRISP-K001075/2020|EPI ISL 509329|C.1|South Africa|2020-07-02	0.0006720459	Africa
Africa|hCoV-19/Senegal/52907/2020|EPI ISL 498241|B.1.5.12|Senegal|2020-06-05	Africa|hCoV-19/South Africa/KRISP-K001075/2020|EPI ISL 509329|C.1|South Africa|2020-07-02	0.0009037822	Africa
Africa|hCoV-19/Senegal/55499/2020|EPI ISL 498242|B.1.5|Senegal|2020-06-07	Africa|hCoV-19/South Africa/KRISP-K001075/2020|EPI ISL 509329|C.1|South Africa|2020-07-02	0.0005051064	Africa
Africa|hCoV-19/Senegal/55703/2020|EPI ISL 477148|B.1.356|Senegal|2020-06-07	Africa|hCoV-19/South Africa/KRISP-K001075/2020|EPI ISL 509329|C.1|South Africa|2020-07-02	0.0005915987	Africa
Africa|hCoV-19/Senegal/55728/2020|EPI ISL 477150|B.1.5.12|Senegal|2020-06-07	Africa|hCoV-19/South Africa/KRISP-K001075/2020|EPI ISL 509329|C.1|South Africa|2020-07-02	0.0005764029	Africa
Africa|hCoV-19/Senegal/55738/2020|EPI ISL 477141|B.1.5.12|Senegal|2020-06-07	Africa|hCoV-19/South Africa/KRISP-K001075/2020|EPI ISL 509329|C.1|South Africa|2020-07-02	0.0007268135	Africa
Africa|hCoV-19/Senegal/55752/2020|EPI ISL 477149|B.1.5.12|Senegal|2020-06-07	Africa|hCoV-19/South Africa/KRISP-K001075/2020|EPI ISL 509329|C.1|South Africa|2020-07-02	0.0005462527	Africa
Africa|hCoV-19/Senegal/57065/2020|EPI ISL 476148|B.1.1.44|Senegal|2020-06-09	Africa|hCoV-19/South Africa/KRISP-K001075/2020|EPI ISL 509329|C.1|South Africa|2020-07-02	0.0004377692	Africa
Africa|hCoV-19/Senegal/5718/2020|EPI ISL 481236|B.1|Senegal|2020-04-18	Africa|hCoV-19/South Africa/KRISP-K001075/2020|EPI ISL 509329|C.1|South Africa|2020-07-02	0.0005067790	Africa
Africa|hCoV-19/Senegal/57273/2020|EPI ISL 498243|B.1.5.12|Senegal|2020-06-07	Africa|hCoV-19/South Africa/KRISP-K001075/2020|EPI ISL 509329|C.1|South Africa|2020-07-02	0.0005714771	Africa
Africa|hCoV-19/Senegal/57476/2020|EPI ISL 476149|B.1.5.12|Senegal|2020-06-06	Africa|hCoV-19/South Africa/KRISP-K001075/2020|EPI ISL 509329|C.1|South Africa|2020-07-02	0.0007100251	Africa
Africa|hCoV-19/Senegal/57503/2020|EPI ISL 498244|B.1.5.12|Senegal|2020-06-09	Africa|hCoV-19/South Africa/KRISP-K001075/2020|EPI ISL 509329|C.1|South Africa|2020-07-02	0.0007072967	Africa
Africa|hCoV-19/Senegal/57540/2020|EPI ISL 476491|B.1.5.12|Senegal|2020-06-09	Africa|hCoV-19/South Africa/KRISP-K001075/2020|EPI ISL 509329|C.1|South Africa|2020-07-02	0.0007817633	Africa
Africa|hCoV-19/Senegal/5766/2020|EPI ISL 481237|B.1.5.12|Senegal|2020-04-17	Africa|hCoV-19/South Africa/KRISP-K001075/2020|EPI ISL 509329|C.1|South Africa|2020-07-02	0.0005714825	Africa
Africa|hCoV-19/Senegal/5770/2020|EPI ISL 481238|B.1|Senegal|2020-04-17	Africa|hCoV-19/South Africa/KRISP-K001075/2020|EPI ISL 509329|C.1|South Africa|2020-07-02	0.0004888527	Africa
Africa|hCoV-19/Senegal/5785/2020|EPI ISL 481239|B.1.5.12|Senegal|2020-04-17	Africa|hCoV-19/South Africa/KRISP-K001075/2020|EPI ISL 509329|C.1|South Africa|2020-07-02	0.0005380127	Africa
Africa|hCoV-19/Senegal/5971/2020|EPI ISL 481240|B.1.5|Senegal|2020-04-18	Africa|hCoV-19/South Africa/KRISP-K001075/2020|EPI ISL 509329|C.1|South Africa|2020-07-02	0.0004736562	Africa
Africa|hCoV-19/Senegal/5986/2020|EPI ISL 481243|B.1|Senegal|2020-04-18	Africa|hCoV-19/South Africa/KRISP-K001075/2020|EPI ISL 509329|C.1|South Africa|2020-07-02	0.0005379948	Africa
Africa|hCoV-19/Senegal/600/2020|EPI ISL 420074|B.1.5|Senegal|2020-03-20	Africa|hCoV-19/South Africa/KRISP-K001075/2020|EPI ISL 509329|C.1|South Africa|2020-07-02	0.0004369530	Africa
Africa|hCoV-19/Senegal/611/2020|EPI ISL 420076|B.1|Senegal|2020-03-20	Africa|hCoV-19/South Africa/KRISP-K001075/2020|EPI ISL 509329|C.1|South Africa|2020-07-02	0.0004705931	Africa
Africa|hCoV-19/Senegal/618/2020|EPI ISL 420077|A|Senegal|2020-03-20	Africa|hCoV-19/South Africa/KRISP-K001075/2020|EPI ISL 509329|C.1|South Africa|2020-07-02	0.0007060086	Africa
Africa|hCoV-19/Senegal/620/2020|EPI ISL 420078|A.11|Senegal|2020-03-20	Africa|hCoV-19/South Africa/KRISP-K001075/2020|EPI ISL 509329|C.1|South Africa|2020-07-02	0.0007076499	Africa
Africa|hCoV-19/Senegal/62365/2020|EPI ISL 476492|B.1.5.12|Senegal|2020-06-10	Africa|hCoV-19/South Africa/KRISP-K001075/2020|EPI ISL 509329|C.1|South Africa|2020-07-02	0.0005378443	Africa
Africa|hCoV-19/Senegal/62368/2020|EPI ISL 476493|B.1.1|Senegal|2020-06-10	Africa|hCoV-19/South Africa/KRISP-K001075/2020|EPI ISL 509329|C.1|South Africa|2020-07-02	0.0003024398	Africa
Africa|hCoV-19/Senegal/62431/2020|EPI ISL 498247|B.1.5.12|Senegal|2020-06-10	Africa|hCoV-19/South Africa/KRISP-K001075/2020|EPI ISL 509329|C.1|South Africa|2020-07-02	0.0005117644	Africa
Africa|hCoV-19/Senegal/62872/2020|EPI ISL 476494|B.1.5.12|Senegal|2020-06-11	Africa|hCoV-19/South Africa/KRISP-K001075/2020|EPI ISL 509329|C.1|South Africa|2020-07-02	0.0005389983	Africa
Africa|hCoV-19/Senegal/62874/2020|EPI ISL 476495|B.1.5.12|Senegal|2020-06-11	Africa|hCoV-19/South Africa/KRISP-K001075/2020|EPI ISL 509329|C.1|South Africa|2020-07-02	0.0006069003	Africa
Africa|hCoV-19/Senegal/63263/2020|EPI ISL 498249|B.1.5.12|Senegal|2020-06-11	Africa|hCoV-19/South Africa/KRISP-K001075/2020|EPI ISL 509329|C.1|South Africa|2020-07-02	0.0005408177	Africa
Africa|hCoV-19/Senegal/63728/2020|EPI ISL 476497|B.1.356|Senegal|2020-06-12	Africa|hCoV-19/South Africa/KRISP-K001075/2020|EPI ISL 509329|C.1|South Africa|2020-07-02	0.0006148022	Africa
Africa|hCoV-19/Senegal/63742/2020|EPI ISL 476514|B.1.5.12|Senegal|2020-06-12	Africa|hCoV-19/South Africa/KRISP-K001075/2020|EPI ISL 509329|C.1|South Africa|2020-07-02	0.0005714820	Africa
Africa|hCoV-19/Senegal/640/2020|EPI ISL 420079|B.1|Senegal|2020-03-20	Africa|hCoV-19/South Africa/KRISP-K001075/2020|EPI ISL 509329|C.1|South Africa|2020-07-02	0.0007246366	Africa
Africa|hCoV-19/Senegal/64033/2020|EPI ISL 485715|B.1.5|Senegal|2020-06-12	Africa|hCoV-19/South Africa/KRISP-K001075/2020|EPI ISL 509329|C.1|South Africa|2020-07-02	0.0005378443	Africa
Africa|hCoV-19/Senegal/64076/2020|EPI ISL 485716|B.1|Senegal|2020-06-12	Africa|hCoV-19/South Africa/KRISP-K001075/2020|EPI ISL 509329|C.1|South Africa|2020-07-02	0.0008070890	Africa
Africa|hCoV-19/Senegal/64096/2020|EPI ISL 485717|B.1.5.12|Senegal|2020-06-12	Africa|hCoV-19/South Africa/KRISP-K001075/2020|EPI ISL 509329|C.1|South Africa|2020-07-02	0.0005757318	Africa
Africa|hCoV-19/Senegal/64101/2020|EPI ISL 476516|B.1.5.12|Senegal|2020-06-12	Africa|hCoV-19/South Africa/KRISP-K001075/2020|EPI ISL 509329|C.1|South Africa|2020-07-02	0.0005736225	Africa
Africa|hCoV-19/Senegal/64163/2020|EPI ISL 477159|B.1.5.12|Senegal|2020-06-12	Africa|hCoV-19/South Africa/KRISP-K001075/2020|EPI ISL 509329|C.1|South Africa|2020-07-02	0.0007577159	Africa
Africa|hCoV-19/Senegal/64166/2020|EPI ISL 476558|B.1.5.12|Senegal|2020-06-12	Africa|hCoV-19/South Africa/KRISP-K001075/2020|EPI ISL 509329|C.1|South Africa|2020-07-02	0.0007426602	Africa
Africa|hCoV-19/Senegal/6427/2020|EPI ISL 486873|B.1.5|Senegal|2020-04-20	Africa|hCoV-19/South Africa/KRISP-K001075/2020|EPI ISL 509329|C.1|South Africa|2020-07-02	0.0004378298	Africa
Africa|hCoV-19/Senegal/6430/2020|EPI ISL 486872|B.1.1|Senegal|2020-04-11	Africa|hCoV-19/South Africa/KRISP-K001075/2020|EPI ISL 509329|C.1|South Africa|2020-07-02	0.0003034624	Africa
Africa|hCoV-19/Senegal/64709/2020|EPI ISL 476560|B.1.5.12|Senegal|2020-06-13	Africa|hCoV-19/South Africa/KRISP-K001075/2020|EPI ISL 509329|C.1|South Africa|2020-07-02	0.0010800179	Africa
Africa|hCoV-19/Senegal/64716/2020|EPI ISL 498250|B.1.5.12|Senegal|2020-06-13	Africa|hCoV-19/South Africa/KRISP-K001075/2020|EPI ISL 509329|C.1|South Africa|2020-07-02	0.0005057553	Africa
Africa|hCoV-19/Senegal/64729/2020|EPI ISL 477155|B.1.1.44|Senegal|2020-06-11	Africa|hCoV-19/South Africa/KRISP-K001075/2020|EPI ISL 509329|C.1|South Africa|2020-07-02	0.0005068676	Africa
Africa|hCoV-19/Senegal/64763/2020|EPI ISL 476562|B.1.292|Senegal|2020-06-13	Africa|hCoV-19/South Africa/KRISP-K001075/2020|EPI ISL 509329|C.1|South Africa|2020-07-02	0.0005378657	Africa
Africa|hCoV-19/Senegal/64766/2020|EPI ISL 476564|B.1.5.12|Senegal|2020-06-13	Africa|hCoV-19/South Africa/KRISP-K001075/2020|EPI ISL 509329|C.1|South Africa|2020-07-02	0.0006050587	Africa
Africa|hCoV-19/Senegal/64771/2020|EPI ISL 482874|B.1.1.44|Senegal|2020-06-13	Africa|hCoV-19/South Africa/KRISP-K001075/2020|EPI ISL 509329|C.1|South Africa|2020-07-02	0.0005042442	Africa
Africa|hCoV-19/Senegal/64772/2020|EPI ISL 477154|B.1.5.12|Senegal|2020-06-13	Africa|hCoV-19/South Africa/KRISP-K001075/2020|EPI ISL 509329|C.1|South Africa|2020-07-02	0.0006925384	Africa
Africa|hCoV-19/Senegal/6481/2020|EPI ISL 486871|B.1.5|Senegal|2020-04-21	Africa|hCoV-19/South Africa/KRISP-K001075/2020|EPI ISL 509329|C.1|South Africa|2020-07-02	0.0004046602	Africa
Africa|hCoV-19/Senegal/64916/2020|EPI ISL 477156|B.1.5.12|Senegal|2020-06-13	Africa|hCoV-19/South Africa/KRISP-K001075/2020|EPI ISL 509329|C.1|South Africa|2020-07-02	0.0005743748	Africa
Africa|hCoV-19/Senegal/64932/2020|EPI ISL 476569|B.1.1.44|Senegal|2020-06-13	Africa|hCoV-19/South Africa/KRISP-K001075/2020|EPI ISL 509329|C.1|South Africa|2020-07-02	0.0003697629	Africa
Africa|hCoV-19/Senegal/64969/2020|EPI ISL 476570|B.1.5.12|Senegal|2020-06-13	Africa|hCoV-19/South Africa/KRISP-K001075/2020|EPI ISL 509329|C.1|South Africa|2020-07-02	0.0008329232	Africa
Africa|hCoV-19/Senegal/65030/2020|EPI ISL 476572|B.1.5.12|Senegal|2020-06-14	Africa|hCoV-19/South Africa/KRISP-K001075/2020|EPI ISL 509329|C.1|South Africa|2020-07-02	0.0005378078	Africa
Africa|hCoV-19/Senegal/65052/2020|EPI ISL 476574|B.1.5|Senegal|2020-06-13	Africa|hCoV-19/South Africa/KRISP-K001075/2020|EPI ISL 509329|C.1|South Africa|2020-07-02	0.0004728194	Africa
Africa|hCoV-19/Senegal/65428/2020|EPI ISL 485712|B.1.5.12|Senegal|2020-06-14	Africa|hCoV-19/South Africa/KRISP-K001075/2020|EPI ISL 509329|C.1|South Africa|2020-07-02	0.0007430768	Africa
Africa|hCoV-19/Senegal/65481/2020|EPI ISL 477151|B.1.1|Senegal|2020-06-14	Africa|hCoV-19/South Africa/KRISP-K001075/2020|EPI ISL 509329|C.1|South Africa|2020-07-02	0.0004480015	Africa
Africa|hCoV-19/Senegal/65548/2020|EPI ISL 477153|B.1.5.12|Senegal|2020-06-14	Africa|hCoV-19/South Africa/KRISP-K001075/2020|EPI ISL 509329|C.1|South Africa|2020-07-02	0.0006596331	Africa
Africa|hCoV-19/Senegal/65601/2020|EPI ISL 485713|B.1.5.12|Senegal|2020-06-14	Africa|hCoV-19/South Africa/KRISP-K001075/2020|EPI ISL 509329|C.1|South Africa|2020-07-02	0.0005378206	Africa
Africa|hCoV-19/Senegal/659/2020|EPI ISL 480554|B.1|Senegal|2020-03-21	Africa|hCoV-19/South Africa/KRISP-K001075/2020|EPI ISL 509329|C.1|South Africa|2020-07-02	0.0005055493	Africa
Africa|hCoV-19/Senegal/6597/2020|EPI ISL 486870|B.1.356|Senegal|2020-04-23	Africa|hCoV-19/South Africa/KRISP-K001075/2020|EPI ISL 509329|C.1|South Africa|2020-07-02	0.0005378190	Africa
Africa|hCoV-19/Senegal/6619/2020|EPI ISL 498230|B.1|Senegal|2020-04-21	Africa|hCoV-19/South Africa/KRISP-K001075/2020|EPI ISL 509329|C.1|South Africa|2020-07-02	0.0005041850	Africa
Africa|hCoV-19/Senegal/6626/2020|EPI ISL 498229|B.1|Senegal|2020-04-21	Africa|hCoV-19/South Africa/KRISP-K001075/2020|EPI ISL 509329|C.1|South Africa|2020-07-02	0.0005381029	Africa
Africa|hCoV-19/Senegal/66298/2020|EPI ISL 485708|B.1.5.12|Senegal|2020-06-15	Africa|hCoV-19/South Africa/KRISP-K001075/2020|EPI ISL 509329|C.1|South Africa|2020-07-02	0.0007397720	Africa
Africa|hCoV-19/Senegal/66443/2020|EPI ISL 485711|B.1.1|Senegal|2020-06-15	Africa|hCoV-19/South Africa/KRISP-K001075/2020|EPI ISL 509329|C.1|South Africa|2020-07-02	0.0005440572	Africa
Africa|hCoV-19/Senegal/66458/2020|EPI ISL 485710|B.1.1|Senegal|2020-06-15	Africa|hCoV-19/South Africa/KRISP-K001075/2020|EPI ISL 509329|C.1|South Africa|2020-07-02	0.0003360656	Africa
Africa|hCoV-19/Senegal/6751/2020|EPI ISL 486859|B.1.1|Senegal|2020-04-21	Africa|hCoV-19/South Africa/KRISP-K001075/2020|EPI ISL 509329|C.1|South Africa|2020-07-02	0.0004081819	Africa
Africa|hCoV-19/Senegal/6762/2020|EPI ISL 486869|B.1.5.12|Senegal|2020-04-21	Africa|hCoV-19/South Africa/KRISP-K001075/2020|EPI ISL 509329|C.1|South Africa|2020-07-02	0.0007000078	Africa
Africa|hCoV-19/Senegal/68303/2020|EPI ISL 477143|B.1.5.12|Senegal|2020-06-17	Africa|hCoV-19/South Africa/KRISP-K001075/2020|EPI ISL 509329|C.1|South Africa|2020-07-02	0.0005759801	Africa
Africa|hCoV-19/Senegal/68349/2020|EPI ISL 485635|B.1.5.12|Senegal|2020-06-18	Africa|hCoV-19/South Africa/KRISP-K001075/2020|EPI ISL 509329|C.1|South Africa|2020-07-02	0.0006723304	Africa
Africa|hCoV-19/Senegal/6837/2020|EPI ISL 486868|B.1.272|Senegal|2020-04-21	Africa|hCoV-19/South Africa/KRISP-K001075/2020|EPI ISL 509329|C.1|South Africa|2020-07-02	0.0006111070	Africa
Africa|hCoV-19/Senegal/6839/2020|EPI ISL 486867|B.1|Senegal|2020-04-23	Africa|hCoV-19/South Africa/KRISP-K001075/2020|EPI ISL 509329|C.1|South Africa|2020-07-02	0.0005068747	Africa
Africa|hCoV-19/Senegal/68458/2020|EPI ISL 482878|B.1.1|Senegal|2020-06-18	Africa|hCoV-19/South Africa/KRISP-K001075/2020|EPI ISL 509329|C.1|South Africa|2020-07-02	0.0003360656	Africa
Africa|hCoV-19/Senegal/6847/2020|EPI ISL 486865|B.1.272|Senegal|2020-04-02	Africa|hCoV-19/South Africa/KRISP-K001075/2020|EPI ISL 509329|C.1|South Africa|2020-07-02	0.0005714691	Africa
Africa|hCoV-19/Senegal/68488/2020|EPI ISL 482877|B.1.356|Senegal|2020-06-17	Africa|hCoV-19/South Africa/KRISP-K001075/2020|EPI ISL 509329|C.1|South Africa|2020-07-02	0.0006723281	Africa
Africa|hCoV-19/Senegal/68525/2020|EPI ISL 477142|B.1.1|Senegal|2020-06-17	Africa|hCoV-19/South Africa/KRISP-K001075/2020|EPI ISL 509329|C.1|South Africa|2020-07-02	0.0005521364	Africa
Africa|hCoV-19/Senegal/68548/2020|EPI ISL 482876|B.1.5.12|Senegal|2020-06-17	Africa|hCoV-19/South Africa/KRISP-K001075/2020|EPI ISL 509329|C.1|South Africa|2020-07-02	0.0005447818	Africa
Africa|hCoV-19/Senegal/68550/2020|EPI ISL 482875|B.1.5.12|Senegal|2020-06-16	Africa|hCoV-19/South Africa/KRISP-K001075/2020|EPI ISL 509329|C.1|South Africa|2020-07-02	0.0005387135	Africa
Africa|hCoV-19/Senegal/6914/2020|EPI ISL 498237|B.1.5|Senegal|2020-04-24	Africa|hCoV-19/South Africa/KRISP-K001075/2020|EPI ISL 509329|C.1|South Africa|2020-07-02	0.0005493200	Africa
Africa|hCoV-19/Senegal/6934/2020|EPI ISL 498235|B.1.5.12|Senegal|2020-04-22	Africa|hCoV-19/South Africa/KRISP-K001075/2020|EPI ISL 509329|C.1|South Africa|2020-07-02	0.0006765019	Africa
Africa|hCoV-19/Senegal/70339/2020|EPI ISL 477146|B.1.5.12|Senegal|2020-06-20	Africa|hCoV-19/South Africa/KRISP-K001075/2020|EPI ISL 509329|C.1|South Africa|2020-07-02	0.0006182104	Africa
Africa|hCoV-19/Senegal/70427/2020|EPI ISL 477144|B.1.5.12|Senegal|2020-06-20	Africa|hCoV-19/South Africa/KRISP-K001075/2020|EPI ISL 509329|C.1|South Africa|2020-07-02	0.0006196720	Africa
Africa|hCoV-19/Senegal/70440/2020|EPI ISL 477145|B.1.5.12|Senegal|2020-06-19	Africa|hCoV-19/South Africa/KRISP-K001075/2020|EPI ISL 509329|C.1|South Africa|2020-07-02	0.0006900631	Africa
Africa|hCoV-19/Senegal/83493/2020|EPI ISL 498252|B.1.1.44|Senegal|2020-07-09	Africa|hCoV-19/South Africa/KRISP-K001075/2020|EPI ISL 509329|C.1|South Africa|2020-07-02	0.0005864342	Africa
Africa|hCoV-19/Senegal/9068/2020|EPI ISL 498236|B.1.356|Senegal|2020-04-24	Africa|hCoV-19/South Africa/KRISP-K001075/2020|EPI ISL 509329|C.1|South Africa|2020-07-02	0.0005383255	Africa
Africa|hCoV-19/Senegal/9250/2020|EPI ISL 486866|B.1.1|Senegal|2020-04-22	Africa|hCoV-19/South Africa/KRISP-K001075/2020|EPI ISL 509329|C.1|South Africa|2020-07-02	0.0005378190	Africa
Africa|hCoV-19/Senegal/9256/2020|EPI ISL 486864|B.1.1|Senegal|2020-04-23	Africa|hCoV-19/South Africa/KRISP-K001075/2020|EPI ISL 509329|C.1|South Africa|2020-07-02	0.0005093305	Africa
Africa|hCoV-19/Senegal/9369/2020|EPI ISL 486863|B.1.5|Senegal|2020-04-25	Africa|hCoV-19/South Africa/KRISP-K001075/2020|EPI ISL 509329|C.1|South Africa|2020-07-02	0.0004033143	Africa
Africa|hCoV-19/Senegal/9392/2020|EPI ISL 486862|B.1.1|Senegal|2020-04-25	Africa|hCoV-19/South Africa/KRISP-K001075/2020|EPI ISL 509329|C.1|South Africa|2020-07-02	0.0004051739	Africa
Africa|hCoV-19/Senegal/9439/2020|EPI ISL 486861|B.1.1.44|Senegal|2020-04-25	Africa|hCoV-19/South Africa/KRISP-K001075/2020|EPI ISL 509329|C.1|South Africa|2020-07-02	0.0003361334	Africa
Africa|hCoV-19/Senegal/9615/2020|EPI ISL 486860|B.1.5.12|Senegal|2020-04-25	Africa|hCoV-19/South Africa/KRISP-K001075/2020|EPI ISL 509329|C.1|South Africa|2020-07-02	0.0005041850	Africa
Africa|hCoV-19/Senegal/9819/2020|EPI ISL 498233|B.1|Senegal|2020-04-25	Africa|hCoV-19/South Africa/KRISP-K001075/2020|EPI ISL 509329|C.1|South Africa|2020-07-02	0.0005817357	Africa
Africa|hCoV-19/Senegal/9821/2020|EPI ISL 498232|B.1.356|Senegal|2020-04-25	Africa|hCoV-19/South Africa/KRISP-K001075/2020|EPI ISL 509329|C.1|South Africa|2020-07-02	0.0005100469	Africa
Africa|hCoV-19/Senegal/9838/2020|EPI ISL 498231|B.1.272|Senegal|2020-04-25	Africa|hCoV-19/South Africa/KRISP-K001075/2020|EPI ISL 509329|C.1|South Africa|2020-07-02	0.0006442853	Africa
Africa|hCoV-19/Sierra Leone/KGH-G-8548/2020|EPI ISL 512811|B.1|Sierra Leone|2020-03-30	Africa|hCoV-19/South Africa/KRISP-K001075/2020|EPI ISL 509329|C.1|South Africa|2020-07-02	0.0005042391	Africa
Africa|hCoV-19/Sierra Leone/KGH-G-8549/2020|EPI ISL 512812|B.1.1|Sierra Leone|2020-03-31	Africa|hCoV-19/South Africa/KRISP-K001075/2020|EPI ISL 509329|C.1|South Africa|2020-07-02	0.0002688299	Africa
Africa|hCoV-19/Sierra Leone/KGH-G-8603/2020|EPI ISL 512813|B.1|Sierra Leone|2020-04-23	Africa|hCoV-19/South Africa/KRISP-K001075/2020|EPI ISL 509329|C.1|South Africa|2020-07-02	0.0005044374	Africa
Africa|hCoV-19/Sierra Leone/KGH-G-8604/2020|EPI ISL 512814|B.6|Sierra Leone|2020-04-03	Africa|hCoV-19/South Africa/KRISP-K001075/2020|EPI ISL 509329|C.1|South Africa|2020-07-02	0.0006723731	Africa
Africa|hCoV-19/Sierra Leone/KGH-G-8607/2020|EPI ISL 512815|B.1.1|Sierra Leone|2020-04-03	Africa|hCoV-19/South Africa/KRISP-K001075/2020|EPI ISL 509329|C.1|South Africa|2020-07-02	0.0003025689	Africa
Africa|hCoV-19/Sierra Leone/KGH-G-8625/2020|EPI ISL 512816|A.12|Sierra Leone|2020-04-10	Africa|hCoV-19/South Africa/KRISP-K001075/2020|EPI ISL 509329|C.1|South Africa|2020-07-02	0.0009752956	Africa
Africa|hCoV-19/Sierra Leone/KGH-G-8626/2020|EPI ISL 512817|A.12|Sierra Leone|2020-04-10	Africa|hCoV-19/South Africa/KRISP-K001075/2020|EPI ISL 509329|C.1|South Africa|2020-07-02	0.0008742736	Africa
Africa|hCoV-19/Sierra Leone/KGH-G-8627/2020|EPI ISL 512818|B.1.5|Sierra Leone|2020-04-08	Africa|hCoV-19/South Africa/KRISP-K001075/2020|EPI ISL 509329|C.1|South Africa|2020-07-02	0.0004369617	Africa
Africa|hCoV-19/Sierra Leone/KGH-G-8668/2020|EPI ISL 512819|A.12|Sierra Leone|2020-04-11	Africa|hCoV-19/South Africa/KRISP-K001075/2020|EPI ISL 509329|C.1|South Africa|2020-07-02	0.0008621661	Africa
Africa|hCoV-19/Sierra Leone/KGH-G-8669/2020|EPI ISL 512820|A.12|Sierra Leone|2020-04-14	Africa|hCoV-19/South Africa/KRISP-K001075/2020|EPI ISL 509329|C.1|South Africa|2020-07-02	0.0009079570	Africa
Africa|hCoV-19/South Africa/KRISP-0001/2020|EPI ISL 467431|B|South Africa|2020-03-23	Africa|hCoV-19/South Africa/KRISP-K001075/2020|EPI ISL 509329|C.1|South Africa|2020-07-02	0.0004378992	Africa
Africa|hCoV-19/South Africa/KRISP-0016/2020|EPI ISL 467432|B.1.106|South Africa|2020-03-28	Africa|hCoV-19/South Africa/KRISP-K001075/2020|EPI ISL 509329|C.1|South Africa|2020-07-02	0.0004033276	Africa
Africa|hCoV-19/South Africa/KRISP-0017/2020|EPI ISL 467433|B.1.5|South Africa|2020-04-03	Africa|hCoV-19/South Africa/KRISP-K001075/2020|EPI ISL 509329|C.1|South Africa|2020-07-02	0.0003697095	Africa
Africa|hCoV-19/South Africa/KRISP-0019/2020|EPI ISL 467434|B.1.5|South Africa|2020-04-02	Africa|hCoV-19/South Africa/KRISP-K001075/2020|EPI ISL 509329|C.1|South Africa|2020-07-02	0.0003697095	Africa
Africa|hCoV-19/South Africa/KRISP-0021/2020|EPI ISL 467435|B.1.5|South Africa|2020-04-02	Africa|hCoV-19/South Africa/KRISP-K001075/2020|EPI ISL 509329|C.1|South Africa|2020-07-02	0.0004035039	Africa
Africa|hCoV-19/South Africa/KRISP-0024/2020|EPI ISL 467436|B.1.106|South Africa|2020-04-01	Africa|hCoV-19/South Africa/KRISP-K001075/2020|EPI ISL 509329|C.1|South Africa|2020-07-02	0.0003455209	Africa
Africa|hCoV-19/South Africa/KRISP-0026/2020|EPI ISL 467437|B.1.106|South Africa|2020-04-01	Africa|hCoV-19/South Africa/KRISP-K001075/2020|EPI ISL 509329|C.1|South Africa|2020-07-02	0.0004036945	Africa
Africa|hCoV-19/South Africa/KRISP-0028/2020|EPI ISL 467438|B.1.106|South Africa|2020-04-02	Africa|hCoV-19/South Africa/KRISP-K001075/2020|EPI ISL 509329|C.1|South Africa|2020-07-02	0.0004501994	Africa
Africa|hCoV-19/South Africa/KRISP-0029/2020|EPI ISL 467439|B.1.5|South Africa|2020-04-02	Africa|hCoV-19/South Africa/KRISP-K001075/2020|EPI ISL 509329|C.1|South Africa|2020-07-02	0.0003874277	Africa
Africa|hCoV-19/South Africa/KRISP-0033/2020|EPI ISL 467440|B.1.106|South Africa|2020-04-01	Africa|hCoV-19/South Africa/KRISP-K001075/2020|EPI ISL 509329|C.1|South Africa|2020-07-02	0.0004081553	Africa
Africa|hCoV-19/South Africa/KRISP-0035/2020|EPI ISL 467441|B.1.5|South Africa|2020-03-27	Africa|hCoV-19/South Africa/KRISP-K001075/2020|EPI ISL 509329|C.1|South Africa|2020-07-02	0.0003696971	Africa
Africa|hCoV-19/South Africa/KRISP-0041/2020|EPI ISL 467443|B.1.5|South Africa|2020-03-25	Africa|hCoV-19/South Africa/KRISP-K001075/2020|EPI ISL 509329|C.1|South Africa|2020-07-02	0.0003696971	Africa
Africa|hCoV-19/South Africa/KRISP-005/2020|EPI ISL 455630|B.1.5|South Africa|2020-04-29	Africa|hCoV-19/South Africa/KRISP-K001075/2020|EPI ISL 509329|C.1|South Africa|2020-07-02	0.0004193685	Africa
Africa|hCoV-19/South Africa/KRISP-0055/2020|EPI ISL 467444|B.1.5|South Africa|2020-03-24	Africa|hCoV-19/South Africa/KRISP-K001075/2020|EPI ISL 509329|C.1|South Africa|2020-07-02	0.0003696964	Africa
Africa|hCoV-19/South Africa/KRISP-0056/2020|EPI ISL 467445|B.1.5|South Africa|2020-04-04	Africa|hCoV-19/South Africa/KRISP-K001075/2020|EPI ISL 509329|C.1|South Africa|2020-07-02	0.0004369704	Africa
Africa|hCoV-19/South Africa/KRISP-0057/2020|EPI ISL 467446|B.1.5|South Africa|2020-03-29	Africa|hCoV-19/South Africa/KRISP-K001075/2020|EPI ISL 509329|C.1|South Africa|2020-07-02	0.0003700950	Africa
Africa|hCoV-19/South Africa/KRISP-0059/2020|EPI ISL 467448|B.1.5|South Africa|2020-04-01	Africa|hCoV-19/South Africa/KRISP-K001075/2020|EPI ISL 509329|C.1|South Africa|2020-07-02	0.0004429501	Africa
Africa|hCoV-19/South Africa/KRISP-0065/2020|EPI ISL 467449|B.1.106|South Africa|2020-04-04	Africa|hCoV-19/South Africa/KRISP-K001075/2020|EPI ISL 509329|C.1|South Africa|2020-07-02	0.0004039112	Africa
Africa|hCoV-19/South Africa/KRISP-0066/2020|EPI ISL 467450|B.1.106|South Africa|2020-04-03	Africa|hCoV-19/South Africa/KRISP-K001075/2020|EPI ISL 509329|C.1|South Africa|2020-07-02	0.0004033140	Africa
Africa|hCoV-19/South Africa/KRISP-0067/2020|EPI ISL 467451|B.1.5|South Africa|2020-04-03	Africa|hCoV-19/South Africa/KRISP-K001075/2020|EPI ISL 509329|C.1|South Africa|2020-07-02	0.0003696971	Africa
Africa|hCoV-19/South Africa/KRISP-0074/2020|EPI ISL 467452|B.1.106|South Africa|2020-04-04	Africa|hCoV-19/South Africa/KRISP-K001075/2020|EPI ISL 509329|C.1|South Africa|2020-07-02	0.0004120935	Africa
Africa|hCoV-19/South Africa/KRISP-0075/2020|EPI ISL 467453|B.1.106|South Africa|2020-04-04	Africa|hCoV-19/South Africa/KRISP-K001075/2020|EPI ISL 509329|C.1|South Africa|2020-07-02	0.0004035310	Africa
Africa|hCoV-19/South Africa/KRISP-0080/2020|EPI ISL 467454|B.1.106|South Africa|2020-04-01	Africa|hCoV-19/South Africa/KRISP-K001075/2020|EPI ISL 509329|C.1|South Africa|2020-07-02	0.0004033140	Africa
Africa|hCoV-19/South Africa/KRISP-0081/2020|EPI ISL 467455|B.1.106|South Africa|2020-04-06	Africa|hCoV-19/South Africa/KRISP-K001075/2020|EPI ISL 509329|C.1|South Africa|2020-07-02	0.0004033140	Africa
Africa|hCoV-19/South Africa/KRISP-0084/2020|EPI ISL 467456|B.1.106|South Africa|2020-04-05	Africa|hCoV-19/South Africa/KRISP-K001075/2020|EPI ISL 509329|C.1|South Africa|2020-07-02	0.0004033140	Africa
Africa|hCoV-19/South Africa/KRISP-0088/2020|EPI ISL 467457|B.1.106|South Africa|2020-04-07	Africa|hCoV-19/South Africa/KRISP-K001075/2020|EPI ISL 509329|C.1|South Africa|2020-07-02	0.0004033140	Africa
Africa|hCoV-19/South Africa/KRISP-0089/2020|EPI ISL 467458|B.1.106|South Africa|2020-04-05	Africa|hCoV-19/South Africa/KRISP-K001075/2020|EPI ISL 509329|C.1|South Africa|2020-07-02	0.0004112883	Africa
Africa|hCoV-19/South Africa/KRISP-0090/2020|EPI ISL 467459|B.1.106|South Africa|2020-04-03	Africa|hCoV-19/South Africa/KRISP-K001075/2020|EPI ISL 509329|C.1|South Africa|2020-07-02	0.0004126736	Africa
Africa|hCoV-19/South Africa/KRISP-0096/2020|EPI ISL 467461|B.1.106|South Africa|2020-04-01	Africa|hCoV-19/South Africa/KRISP-K001075/2020|EPI ISL 509329|C.1|South Africa|2020-07-02	0.0004064964	Africa
Africa|hCoV-19/South Africa/KRISP-0097/2020|EPI ISL 467462|B.1.106|South Africa|2020-04-01	Africa|hCoV-19/South Africa/KRISP-K001075/2020|EPI ISL 509329|C.1|South Africa|2020-07-02	0.0004035719	Africa
Africa|hCoV-19/South Africa/KRISP-0111/2020|EPI ISL 467465|B.1.106|South Africa|2020-04-01	Africa|hCoV-19/South Africa/KRISP-K001075/2020|EPI ISL 509329|C.1|South Africa|2020-07-02	0.0005062657	Africa
Africa|hCoV-19/South Africa/KRISP-0113/2020|EPI ISL 467467|B.1.106|South Africa|2020-04-05	Africa|hCoV-19/South Africa/KRISP-K001075/2020|EPI ISL 509329|C.1|South Africa|2020-07-02	0.0004369514	Africa
Africa|hCoV-19/South Africa/KRISP-0115/2020|EPI ISL 467468|B.1.5|South Africa|2020-04-04	Africa|hCoV-19/South Africa/KRISP-K001075/2020|EPI ISL 509329|C.1|South Africa|2020-07-02	0.0003696971	Africa
Africa|hCoV-19/South Africa/KRISP-0118/2020|EPI ISL 467470|B.1.106|South Africa|2020-04-01	Africa|hCoV-19/South Africa/KRISP-K001075/2020|EPI ISL 509329|C.1|South Africa|2020-07-02	0.0004033276	Africa
Africa|hCoV-19/South Africa/KRISP-0119/2020|EPI ISL 467471|B.1.5|South Africa|2020-04-01	Africa|hCoV-19/South Africa/KRISP-K001075/2020|EPI ISL 509329|C.1|South Africa|2020-07-02	0.0003696971	Africa
Africa|hCoV-19/South Africa/KRISP-012/2020|EPI ISL 421576|B.1.1.10|South Africa|2020-04-01	Africa|hCoV-19/South Africa/KRISP-K001075/2020|EPI ISL 509329|C.1|South Africa|2020-07-02	0.0004036979	Africa
Africa|hCoV-19/South Africa/KRISP-0120/2020|EPI ISL 467472|B.1.106|South Africa|2020-04-01	Africa|hCoV-19/South Africa/KRISP-K001075/2020|EPI ISL 509329|C.1|South Africa|2020-07-02	0.0004369514	Africa
Africa|hCoV-19/South Africa/KRISP-0123/2020|EPI ISL 467475|B.1.5|South Africa|2020-05-14	Africa|hCoV-19/South Africa/KRISP-K001075/2020|EPI ISL 509329|C.1|South Africa|2020-07-02	0.0004705743	Africa
Africa|hCoV-19/South Africa/KRISP-0124/2020|EPI ISL 467476|B.1.1.57|South Africa|2020-05-13	Africa|hCoV-19/South Africa/KRISP-K001075/2020|EPI ISL 509329|C.1|South Africa|2020-07-02	0.0003045167	Africa
Africa|hCoV-19/South Africa/KRISP-0125/2020|EPI ISL 467477|B.1.1.52|South Africa|2020-05-13	Africa|hCoV-19/South Africa/KRISP-K001075/2020|EPI ISL 509329|C.1|South Africa|2020-07-02	0.0003696796	Africa
Africa|hCoV-19/South Africa/KRISP-0126/2020|EPI ISL 467478|B.1.1.40|South Africa|2020-05-13	Africa|hCoV-19/South Africa/KRISP-K001075/2020|EPI ISL 509329|C.1|South Africa|2020-07-02	0.0004705299	Africa
Africa|hCoV-19/South Africa/KRISP-0127/2020|EPI ISL 467479|B.1.5.19|South Africa|2020-05-13	Africa|hCoV-19/South Africa/KRISP-K001075/2020|EPI ISL 509329|C.1|South Africa|2020-07-02	0.0004705632	Africa
Africa|hCoV-19/South Africa/KRISP-0128/2020|EPI ISL 467480|B.1.1.57|South Africa|2020-05-13	Africa|hCoV-19/South Africa/KRISP-K001075/2020|EPI ISL 509329|C.1|South Africa|2020-07-02	0.0003037359	Africa
Africa|hCoV-19/South Africa/KRISP-0129/2020|EPI ISL 467481|B.1.1.52|South Africa|2020-05-13	Africa|hCoV-19/South Africa/KRISP-K001075/2020|EPI ISL 509329|C.1|South Africa|2020-07-02	0.0004032951	Africa
Africa|hCoV-19/South Africa/KRISP-0130/2020|EPI ISL 467482|B.1.1.57|South Africa|2020-05-13	Africa|hCoV-19/South Africa/KRISP-K001075/2020|EPI ISL 509329|C.1|South Africa|2020-07-02	0.0003360589	Africa
Africa|hCoV-19/South Africa/KRISP-0131/2020|EPI ISL 467483|B.1.5|South Africa|2020-05-13	Africa|hCoV-19/South Africa/KRISP-K001075/2020|EPI ISL 509329|C.1|South Africa|2020-07-02	0.0004369530	Africa
Africa|hCoV-19/South Africa/KRISP-0132/2020|EPI ISL 467484|B.1.1.40|South Africa|2020-05-13	Africa|hCoV-19/South Africa/KRISP-K001075/2020|EPI ISL 509329|C.1|South Africa|2020-07-02	0.0003696636	Africa
Africa|hCoV-19/South Africa/KRISP-0133/2020|EPI ISL 467485|B.1.1.57|South Africa|2020-05-13	Africa|hCoV-19/South Africa/KRISP-K001075/2020|EPI ISL 509329|C.1|South Africa|2020-07-02	0.0003696797	Africa
Africa|hCoV-19/South Africa/KRISP-0134/2020|EPI ISL 467486|B.1.1.206|South Africa|2020-05-14	Africa|hCoV-19/South Africa/KRISP-K001075/2020|EPI ISL 509329|C.1|South Africa|2020-07-02	0.0003360510	Africa
Africa|hCoV-19/South Africa/KRISP-0135/2020|EPI ISL 467487|B.1.1.57|South Africa|2020-05-14	Africa|hCoV-19/South Africa/KRISP-K001075/2020|EPI ISL 509329|C.1|South Africa|2020-07-02	0.0003049397	Africa
Africa|hCoV-19/South Africa/KRISP-0136/2020|EPI ISL 467488|B.1.5|South Africa|2020-05-14	Africa|hCoV-19/South Africa/KRISP-K001075/2020|EPI ISL 509329|C.1|South Africa|2020-07-02	0.0005042071	Africa
Africa|hCoV-19/South Africa/KRISP-0137/2020|EPI ISL 467489|B.1.1.52|South Africa|2020-05-14	Africa|hCoV-19/South Africa/KRISP-K001075/2020|EPI ISL 509329|C.1|South Africa|2020-07-02	0.0003696797	Africa
Africa|hCoV-19/South Africa/KRISP-0138/2020|EPI ISL 467490|B.1.1.53|South Africa|2020-05-14	Africa|hCoV-19/South Africa/KRISP-K001075/2020|EPI ISL 509329|C.1|South Africa|2020-07-02	0.0003696884	Africa
Africa|hCoV-19/South Africa/KRISP-0139/2020|EPI ISL 467491|B.1.1|South Africa|2020-05-16	Africa|hCoV-19/South Africa/KRISP-K001075/2020|EPI ISL 509329|C.1|South Africa|2020-07-02	0.0003360656	Africa
Africa|hCoV-19/South Africa/KRISP-0143/2020|EPI ISL 467493|B.1.1.56|South Africa|2020-05-21	Africa|hCoV-19/South Africa/KRISP-K001075/2020|EPI ISL 509329|C.1|South Africa|2020-07-02	0.0003360510	Africa
Africa|hCoV-19/South Africa/KRISP-0144/2020|EPI ISL 467494|B.1.5.16|South Africa|2020-05-30	Africa|hCoV-19/South Africa/KRISP-K001075/2020|EPI ISL 509329|C.1|South Africa|2020-07-02	0.0004369617	Africa
Africa|hCoV-19/South Africa/KRISP-0145/2020|EPI ISL 467495|B.1.106|South Africa|2020-05-30	Africa|hCoV-19/South Africa/KRISP-K001075/2020|EPI ISL 509329|C.1|South Africa|2020-07-02	0.0004369324	Africa
Africa|hCoV-19/South Africa/KRISP-0148/2020|EPI ISL 467498|B.1.1|South Africa|2020-05-30	Africa|hCoV-19/South Africa/KRISP-K001075/2020|EPI ISL 509329|C.1|South Africa|2020-07-02	0.0003697045	Africa
Africa|hCoV-19/South Africa/KRISP-0149/2020|EPI ISL 467499|B.1.1|South Africa|2020-05-30	Africa|hCoV-19/South Africa/KRISP-K001075/2020|EPI ISL 509329|C.1|South Africa|2020-07-02	0.0003024398	Africa
Africa|hCoV-19/South Africa/KRISP-0150/2020|EPI ISL 467500|B.1.1.75|South Africa|2020-05-30	Africa|hCoV-19/South Africa/KRISP-K001075/2020|EPI ISL 509329|C.1|South Africa|2020-07-02	0.0004705205	Africa
Africa|hCoV-19/South Africa/KRISP-0151/2020|EPI ISL 467501|B.1.1|South Africa|2020-06-01	Africa|hCoV-19/South Africa/KRISP-K001075/2020|EPI ISL 509329|C.1|South Africa|2020-07-02	0.0003703442	Africa
Africa|hCoV-19/South Africa/KRISP-0152/2020|EPI ISL 467502|B.1.1|South Africa|2020-06-01	Africa|hCoV-19/South Africa/KRISP-K001075/2020|EPI ISL 509329|C.1|South Africa|2020-07-02	0.0003360656	Africa
Africa|hCoV-19/South Africa/KRISP-0153/2020|EPI ISL 467503|B.1.1|South Africa|2020-06-01	Africa|hCoV-19/South Africa/KRISP-K001075/2020|EPI ISL 509329|C.1|South Africa|2020-07-02	0.0003696797	Africa
Africa|hCoV-19/South Africa/KRISP-0154/2020|EPI ISL 467504|B.1.1|South Africa|2020-06-01	Africa|hCoV-19/South Africa/KRISP-K001075/2020|EPI ISL 509329|C.1|South Africa|2020-07-02	0.0002706302	Africa
Africa|hCoV-19/South Africa/KRISP-0155/2020|EPI ISL 467505|B.1.106|South Africa|2020-06-01	Africa|hCoV-19/South Africa/KRISP-K001075/2020|EPI ISL 509329|C.1|South Africa|2020-07-02	0.0004770329	Africa
Africa|hCoV-19/South Africa/KRISP-0157/2020|EPI ISL 467507|B.1.1.273|South Africa|2020-05-25	Africa|hCoV-19/South Africa/KRISP-K001075/2020|EPI ISL 509329|C.1|South Africa|2020-07-02	0.0004032869	Africa
Africa|hCoV-19/South Africa/KRISP-0158/2020|EPI ISL 467508|B.1.106|South Africa|2020-05-28	Africa|hCoV-19/South Africa/KRISP-K001075/2020|EPI ISL 509329|C.1|South Africa|2020-07-02	0.0005042171	Africa
Africa|hCoV-19/South Africa/KRISP-0159/2020|EPI ISL 467509|B.1.5|South Africa|2020-06-01	Africa|hCoV-19/South Africa/KRISP-K001075/2020|EPI ISL 509329|C.1|South Africa|2020-07-02	0.0003696971	Africa
Africa|hCoV-19/South Africa/KRISP-0160/2020|EPI ISL 467510|B.1.5|South Africa|2020-06-01	Africa|hCoV-19/South Africa/KRISP-K001075/2020|EPI ISL 509329|C.1|South Africa|2020-07-02	0.0003736903	Africa
Africa|hCoV-19/South Africa/KRISP-0161/2020|EPI ISL 467511|B.1.106|South Africa|2020-06-01	Africa|hCoV-19/South Africa/KRISP-K001075/2020|EPI ISL 509329|C.1|South Africa|2020-07-02	0.0004705728	Africa
Africa|hCoV-19/South Africa/KRISP-0165/2020|EPI ISL 467515|B.1.1|South Africa|2020-05-29	Africa|hCoV-19/South Africa/KRISP-K001075/2020|EPI ISL 509329|C.1|South Africa|2020-07-02	0.0003044313	Africa
Africa|hCoV-19/South Africa/KRISP-0166/2020|EPI ISL 467516|B.1.5|South Africa|2020-04-14	Africa|hCoV-19/South Africa/KRISP-K001075/2020|EPI ISL 509329|C.1|South Africa|2020-07-02	0.0004706042	Africa
Africa|hCoV-19/South Africa/KRISP-0167/2020|EPI ISL 467517|B.1.106|South Africa|2020-06-02	Africa|hCoV-19/South Africa/KRISP-K001075/2020|EPI ISL 509329|C.1|South Africa|2020-07-02	0.0004705726	Africa
Africa|hCoV-19/South Africa/KRISP-0168/2020|EPI ISL 467518|B.1.106|South Africa|2020-05-28	Africa|hCoV-19/South Africa/KRISP-K001075/2020|EPI ISL 509329|C.1|South Africa|2020-07-02	0.0004705726	Africa
Africa|hCoV-19/South Africa/KRISP-0169/2020|EPI ISL 467519|B.1|South Africa|2020-05-31	Africa|hCoV-19/South Africa/KRISP-K001075/2020|EPI ISL 509329|C.1|South Africa|2020-07-02	0.0004729362	Africa
Africa|hCoV-19/South Africa/KRISP-0170/2020|EPI ISL 467520|B.1.1.273|South Africa|2020-05-31	Africa|hCoV-19/South Africa/KRISP-K001075/2020|EPI ISL 509329|C.1|South Africa|2020-07-02	0.0004057685	Africa
Africa|hCoV-19/South Africa/KRISP-0174/2020|EPI ISL 467524|B.1.106|South Africa|2020-06-04	Africa|hCoV-19/South Africa/KRISP-K001075/2020|EPI ISL 509329|C.1|South Africa|2020-07-02	0.0004705726	Africa
Africa|hCoV-19/South Africa/KRISP-0175/2020|EPI ISL 482702|B.1.1.273|South Africa|2020-06-05	Africa|hCoV-19/South Africa/KRISP-K001075/2020|EPI ISL 509329|C.1|South Africa|2020-07-02	0.0004046972	Africa
Africa|hCoV-19/South Africa/KRISP-0178/2020|EPI ISL 482704|B.1.1.57|South Africa|2020-06-05	Africa|hCoV-19/South Africa/KRISP-K001075/2020|EPI ISL 509329|C.1|South Africa|2020-07-02	0.0004047872	Africa
Africa|hCoV-19/South Africa/KRISP-0179/2020|EPI ISL 482705|B.1.5.16|South Africa|2020-06-06	Africa|hCoV-19/South Africa/KRISP-K001075/2020|EPI ISL 509329|C.1|South Africa|2020-07-02	0.0005714826	Africa
Africa|hCoV-19/South Africa/KRISP-0185/2020|EPI ISL 482708|B.1.1|South Africa|2020-06-07	Africa|hCoV-19/South Africa/KRISP-K001075/2020|EPI ISL 509329|C.1|South Africa|2020-07-02	0.0003696958	Africa
Africa|hCoV-19/South Africa/KRISP-0190/2020|EPI ISL 482709|B.1.1.273|South Africa|2020-06-06	Africa|hCoV-19/South Africa/KRISP-K001075/2020|EPI ISL 509329|C.1|South Africa|2020-07-02	0.0004035989	Africa
Africa|hCoV-19/South Africa/KRISP-0191/2020|EPI ISL 482710|B.1.106|South Africa|2020-06-04	Africa|hCoV-19/South Africa/KRISP-K001075/2020|EPI ISL 509329|C.1|South Africa|2020-07-02	0.0005044664	Africa
Africa|hCoV-19/South Africa/KRISP-0193/2020|EPI ISL 482848|B.1.106|South Africa|2020-06-03	Africa|hCoV-19/South Africa/KRISP-K001075/2020|EPI ISL 509329|C.1|South Africa|2020-07-02	0.0004750264	Africa
Africa|hCoV-19/South Africa/KRISP-0194/2020|EPI ISL 482849|B.1.106|South Africa|2020-06-06	Africa|hCoV-19/South Africa/KRISP-K001075/2020|EPI ISL 509329|C.1|South Africa|2020-07-02	0.0004875643	Africa
Africa|hCoV-19/South Africa/KRISP-0195/2020|EPI ISL 482850|B.1.106|South Africa|2020-06-07	Africa|hCoV-19/South Africa/KRISP-K001075/2020|EPI ISL 509329|C.1|South Africa|2020-07-02	0.0005506496	Africa
Africa|hCoV-19/South Africa/KRISP-0196/2020|EPI ISL 482712|B.1.106|South Africa|2020-06-08	Africa|hCoV-19/South Africa/KRISP-K001075/2020|EPI ISL 509329|C.1|South Africa|2020-07-02	0.0005378191	Africa
Africa|hCoV-19/South Africa/KRISP-0197/2020|EPI ISL 482713|B.1.1.206|South Africa|2020-06-08	Africa|hCoV-19/South Africa/KRISP-K001075/2020|EPI ISL 509329|C.1|South Africa|2020-07-02	0.0003745630	Africa
Africa|hCoV-19/South Africa/KRISP-0198/2020|EPI ISL 482851|B.1.1|South Africa|2020-06-11	Africa|hCoV-19/South Africa/KRISP-K001075/2020|EPI ISL 509329|C.1|South Africa|2020-07-02	0.0003409192	Africa
Africa|hCoV-19/South Africa/KRISP-0199/2020|EPI ISL 482714|B.1.5|South Africa|2020-06-11	Africa|hCoV-19/South Africa/KRISP-K001075/2020|EPI ISL 509329|C.1|South Africa|2020-07-02	0.0005106537	Africa
Africa|hCoV-19/South Africa/KRISP-02/2020|EPI ISL 421572|B|South Africa|2020-03-23	Africa|hCoV-19/South Africa/KRISP-K001075/2020|EPI ISL 509329|C.1|South Africa|2020-07-02	0.0006529557	Africa
Africa|hCoV-19/South Africa/KRISP-0200/2020|EPI ISL 482715|B.1.5|South Africa|2020-06-11	Africa|hCoV-19/South Africa/KRISP-K001075/2020|EPI ISL 509329|C.1|South Africa|2020-07-02	0.0004764049	Africa
Africa|hCoV-19/South Africa/KRISP-0201/2020|EPI ISL 482716|B.1.1|South Africa|2020-06-11	Africa|hCoV-19/South Africa/KRISP-K001075/2020|EPI ISL 509329|C.1|South Africa|2020-07-02	0.0003024397	Africa
Africa|hCoV-19/South Africa/KRISP-0203/2020|EPI ISL 482852|B.1.1|South Africa|2020-06-11	Africa|hCoV-19/South Africa/KRISP-K001075/2020|EPI ISL 509329|C.1|South Africa|2020-07-02	0.0003362690	Africa
Africa|hCoV-19/South Africa/KRISP-0206/2020|EPI ISL 482719|B.1.5|South Africa|2020-06-11	Africa|hCoV-19/South Africa/KRISP-K001075/2020|EPI ISL 509329|C.1|South Africa|2020-07-02	0.0004717457	Africa
Africa|hCoV-19/South Africa/KRISP-0211/2020|EPI ISL 482720|B.1.5|South Africa|2020-06-11	Africa|hCoV-19/South Africa/KRISP-K001075/2020|EPI ISL 509329|C.1|South Africa|2020-07-02	0.0004370983	Africa
Africa|hCoV-19/South Africa/KRISP-0212/2020|EPI ISL 482721|B.1.5|South Africa|2020-06-11	Africa|hCoV-19/South Africa/KRISP-K001075/2020|EPI ISL 509329|C.1|South Africa|2020-07-02	0.0004382474	Africa
Africa|hCoV-19/South Africa/KRISP-0213/2020|EPI ISL 482722|B.1.5|South Africa|2020-06-11	Africa|hCoV-19/South Africa/KRISP-K001075/2020|EPI ISL 509329|C.1|South Africa|2020-07-02	0.0004036260	Africa
Africa|hCoV-19/South Africa/KRISP-0214/2020|EPI ISL 482723|B.1.5|South Africa|2020-06-11	Africa|hCoV-19/South Africa/KRISP-K001075/2020|EPI ISL 509329|C.1|South Africa|2020-07-02	0.0005063271	Africa
Africa|hCoV-19/South Africa/KRISP-0224/2020|EPI ISL 482724|B.1.144|South Africa|2020-06-11	Africa|hCoV-19/South Africa/KRISP-K001075/2020|EPI ISL 509329|C.1|South Africa|2020-07-02	0.0004082154	Africa
Africa|hCoV-19/South Africa/KRISP-0243/2020|EPI ISL 482725|B.1.140|South Africa|2020-06-14	Africa|hCoV-19/South Africa/KRISP-K001075/2020|EPI ISL 509329|C.1|South Africa|2020-07-02	0.0005861602	Africa
Africa|hCoV-19/South Africa/KRISP-0245/2020|EPI ISL 482726|B.1.144|South Africa|2020-06-14	Africa|hCoV-19/South Africa/KRISP-K001075/2020|EPI ISL 509329|C.1|South Africa|2020-07-02	0.0004705723	Africa
Africa|hCoV-19/South Africa/KRISP-0255/2020|EPI ISL 482728|B.1.5|South Africa|2020-06-14	Africa|hCoV-19/South Africa/KRISP-K001075/2020|EPI ISL 509329|C.1|South Africa|2020-07-02	0.0004416474	Africa
Africa|hCoV-19/South Africa/KRISP-0259/2020|EPI ISL 482729|B.1|South Africa|2020-06-15	Africa|hCoV-19/South Africa/KRISP-K001075/2020|EPI ISL 509329|C.1|South Africa|2020-07-02	0.0005472428	Africa
Africa|hCoV-19/South Africa/KRISP-0260/2020|EPI ISL 482730|B.1.140|South Africa|2020-06-15	Africa|hCoV-19/South Africa/KRISP-K001075/2020|EPI ISL 509329|C.1|South Africa|2020-07-02	0.0006152226	Africa
Africa|hCoV-19/South Africa/KRISP-0261/2020|EPI ISL 482731|B.1.5|South Africa|2020-06-15	Africa|hCoV-19/South Africa/KRISP-K001075/2020|EPI ISL 509329|C.1|South Africa|2020-07-02	0.0005105228	Africa
Africa|hCoV-19/South Africa/KRISP-0266/2020|EPI ISL 482853|B.1.1|South Africa|2020-06-17	Africa|hCoV-19/South Africa/KRISP-K001075/2020|EPI ISL 509329|C.1|South Africa|2020-07-02	0.0004705918	Africa
Africa|hCoV-19/South Africa/KRISP-0267/2020|EPI ISL 482854|A|South Africa|2020-06-17	Africa|hCoV-19/South Africa/KRISP-K001075/2020|EPI ISL 509329|C.1|South Africa|2020-07-02	0.0010574626	Africa
Africa|hCoV-19/South Africa/KRISP-0268/2020|EPI ISL 482855|B.1.1.117|South Africa|2020-06-17	Africa|hCoV-19/South Africa/KRISP-K001075/2020|EPI ISL 509329|C.1|South Africa|2020-07-02	0.0004081556	Africa
Africa|hCoV-19/South Africa/KRISP-0269/2020|EPI ISL 482856|B.1.5|South Africa|2020-06-17	Africa|hCoV-19/South Africa/KRISP-K001075/2020|EPI ISL 509329|C.1|South Africa|2020-07-02	0.0005115532	Africa
Africa|hCoV-19/South Africa/KRISP-0270/2020|EPI ISL 482857|B.1.1.117|South Africa|2020-06-17	Africa|hCoV-19/South Africa/KRISP-K001075/2020|EPI ISL 509329|C.1|South Africa|2020-07-02	0.0004071588	Africa
Africa|hCoV-19/South Africa/KRISP-0271/2020|EPI ISL 482858|B.1.1|South Africa|2020-06-17	Africa|hCoV-19/South Africa/KRISP-K001075/2020|EPI ISL 509329|C.1|South Africa|2020-07-02	0.0004802138	Africa
Africa|hCoV-19/South Africa/KRISP-0272/2020|EPI ISL 482859|B.1.1|South Africa|2020-06-17	Africa|hCoV-19/South Africa/KRISP-K001075/2020|EPI ISL 509329|C.1|South Africa|2020-07-02	0.0003422408	Africa
Africa|hCoV-19/South Africa/KRISP-0273/2020|EPI ISL 482860|B.1.1.57|South Africa|2020-06-18	Africa|hCoV-19/South Africa/KRISP-K001075/2020|EPI ISL 509329|C.1|South Africa|2020-07-02	0.0005133366	Africa
Africa|hCoV-19/South Africa/KRISP-0274/2020|EPI ISL 482861|B.1.1.57|South Africa|2020-06-18	Africa|hCoV-19/South Africa/KRISP-K001075/2020|EPI ISL 509329|C.1|South Africa|2020-07-02	0.0005123377	Africa
Africa|hCoV-19/South Africa/KRISP-0275/2020|EPI ISL 482862|B.1.1|South Africa|2020-06-18	Africa|hCoV-19/South Africa/KRISP-K001075/2020|EPI ISL 509329|C.1|South Africa|2020-07-02	0.0003368094	Africa
Africa|hCoV-19/South Africa/KRISP-0276/2020|EPI ISL 482863|B.1.1.57|South Africa|2020-06-18	Africa|hCoV-19/South Africa/KRISP-K001075/2020|EPI ISL 509329|C.1|South Africa|2020-07-02	0.0005146750	Africa
Africa|hCoV-19/South Africa/KRISP-0277/2020|EPI ISL 482864|B.1.1.273|South Africa|2020-06-16	Africa|hCoV-19/South Africa/KRISP-K001075/2020|EPI ISL 509329|C.1|South Africa|2020-07-02	0.0005487304	Africa
Africa|hCoV-19/South Africa/KRISP-0278/2020|EPI ISL 482865|B.1.1.75|South Africa|2020-06-16	Africa|hCoV-19/South Africa/KRISP-K001075/2020|EPI ISL 509329|C.1|South Africa|2020-07-02	0.0004065006	Africa
Africa|hCoV-19/South Africa/KRISP-0279/2020|EPI ISL 482866|B.1.1.56|South Africa|2020-06-16	Africa|hCoV-19/South Africa/KRISP-K001075/2020|EPI ISL 509329|C.1|South Africa|2020-07-02	0.0004479030	Africa
Africa|hCoV-19/South Africa/KRISP-0280/2020|EPI ISL 482867|B.1.1.206|South Africa|2020-06-16	Africa|hCoV-19/South Africa/KRISP-K001075/2020|EPI ISL 509329|C.1|South Africa|2020-07-02	0.0004032949	Africa
Africa|hCoV-19/South Africa/KRISP-0281/2020|EPI ISL 482868|B.1.1.206|South Africa|2020-06-16	Africa|hCoV-19/South Africa/KRISP-K001075/2020|EPI ISL 509329|C.1|South Africa|2020-07-02	0.0004121587	Africa
Africa|hCoV-19/South Africa/KRISP-0282/2020|EPI ISL 482869|B.1.1.206|South Africa|2020-06-16	Africa|hCoV-19/South Africa/KRISP-K001075/2020|EPI ISL 509329|C.1|South Africa|2020-07-02	0.0004463305	Africa
Africa|hCoV-19/South Africa/KRISP-0283/2020|EPI ISL 482870|B.1.1.206|South Africa|2020-06-16	Africa|hCoV-19/South Africa/KRISP-K001075/2020|EPI ISL 509329|C.1|South Africa|2020-07-02	0.0004188711	Africa
Africa|hCoV-19/South Africa/KRISP-0284/2020|EPI ISL 482871|B.1.1.206|South Africa|2020-06-16	Africa|hCoV-19/South Africa/KRISP-K001075/2020|EPI ISL 509329|C.1|South Africa|2020-07-02	0.0004747136	Africa
Africa|hCoV-19/South Africa/KRISP-0285/2020|EPI ISL 482872|B.1.1.206|South Africa|2020-06-16	Africa|hCoV-19/South Africa/KRISP-K001075/2020|EPI ISL 509329|C.1|South Africa|2020-07-02	0.0004447579	Africa
Africa|hCoV-19/South Africa/KRISP-0286/2020|EPI ISL 487277|B.1.1|South Africa|2020-06-26	Africa|hCoV-19/South Africa/KRISP-K001075/2020|EPI ISL 509329|C.1|South Africa|2020-07-02	0.0003024398	Africa
Africa|hCoV-19/South Africa/KRISP-0287/2020|EPI ISL 487278|B.1.1.84|South Africa|2020-06-26	Africa|hCoV-19/South Africa/KRISP-K001075/2020|EPI ISL 509329|C.1|South Africa|2020-07-02	0.0003390009	Africa
Africa|hCoV-19/South Africa/KRISP-0288/2020|EPI ISL 487279|B.1.140|South Africa|2020-06-26	Africa|hCoV-19/South Africa/KRISP-K001075/2020|EPI ISL 509329|C.1|South Africa|2020-07-02	0.0005481351	Africa
Africa|hCoV-19/South Africa/KRISP-0290/2020|EPI ISL 487280|B.1.1.84|South Africa|2020-06-26	Africa|hCoV-19/South Africa/KRISP-K001075/2020|EPI ISL 509329|C.1|South Africa|2020-07-02	0.0003708099	Africa
Africa|hCoV-19/South Africa/KRISP-0291/2020|EPI ISL 487281|B.1.1.84|South Africa|2020-06-26	Africa|hCoV-19/South Africa/KRISP-K001075/2020|EPI ISL 509329|C.1|South Africa|2020-07-02	0.0004377164	Africa
Africa|hCoV-19/South Africa/KRISP-0293/2020|EPI ISL 487282|B.1.5|South Africa|2020-06-25	Africa|hCoV-19/South Africa/KRISP-K001075/2020|EPI ISL 509329|C.1|South Africa|2020-07-02	0.0006224058	Africa
Africa|hCoV-19/South Africa/KRISP-0296/2020|EPI ISL 487284|B.1.1.57|South Africa|2020-06-26	Africa|hCoV-19/South Africa/KRISP-K001075/2020|EPI ISL 509329|C.1|South Africa|2020-07-02	0.0003417147	Africa
Africa|hCoV-19/South Africa/KRISP-0297/2020|EPI ISL 487285|B.1.1.84|South Africa|2020-06-26	Africa|hCoV-19/South Africa/KRISP-K001075/2020|EPI ISL 509329|C.1|South Africa|2020-07-02	0.0003397842	Africa
Africa|hCoV-19/South Africa/KRISP-0299/2020|EPI ISL 487287|B.1.140|South Africa|2020-06-25	Africa|hCoV-19/South Africa/KRISP-K001075/2020|EPI ISL 509329|C.1|South Africa|2020-07-02	0.0005087378	Africa
Africa|hCoV-19/South Africa/KRISP-0300/2020|EPI ISL 487288|B.1.140|South Africa|2020-06-25	Africa|hCoV-19/South Africa/KRISP-K001075/2020|EPI ISL 509329|C.1|South Africa|2020-07-02	0.0005378677	Africa
Africa|hCoV-19/South Africa/KRISP-0302/2020|EPI ISL 487289|B.1.5|South Africa|2020-06-24	Africa|hCoV-19/South Africa/KRISP-K001075/2020|EPI ISL 509329|C.1|South Africa|2020-07-02	0.0005525748	Africa
Africa|hCoV-19/South Africa/KRISP-0303/2020|EPI ISL 487348|B.1.144|South Africa|2020-06-25	Africa|hCoV-19/South Africa/KRISP-K001075/2020|EPI ISL 509329|C.1|South Africa|2020-07-02	0.0005810506	Africa
Africa|hCoV-19/South Africa/KRISP-0305/2020|EPI ISL 487291|B.1.1.206|South Africa|2020-06-24	Africa|hCoV-19/South Africa/KRISP-K001075/2020|EPI ISL 509329|C.1|South Africa|2020-07-02	0.0004554610	Africa
Africa|hCoV-19/South Africa/KRISP-0308/2020|EPI ISL 487292|C.1|South Africa|2020-06-24	Africa|hCoV-19/South Africa/KRISP-K001075/2020|EPI ISL 509329|C.1|South Africa|2020-07-02	0.0001354493	Africa
Africa|hCoV-19/South Africa/KRISP-0309/2020|EPI ISL 487293|C.1|South Africa|2020-06-24	Africa|hCoV-19/South Africa/KRISP-K001075/2020|EPI ISL 509329|C.1|South Africa|2020-07-02	0.0001039509	Africa
Africa|hCoV-19/South Africa/KRISP-0310/2020|EPI ISL 487294|C.1|South Africa|2020-06-24	Africa|hCoV-19/South Africa/KRISP-K001075/2020|EPI ISL 509329|C.1|South Africa|2020-07-02	0.0001358553	Africa
Africa|hCoV-19/South Africa/KRISP-0312/2020|EPI ISL 487295|B.1.1.62|South Africa|2020-06-24	Africa|hCoV-19/South Africa/KRISP-K001075/2020|EPI ISL 509329|C.1|South Africa|2020-07-02	0.0003712514	Africa
Africa|hCoV-19/South Africa/KRISP-0318/2020|EPI ISL 487297|B.1.1.206|South Africa|2020-06-23	Africa|hCoV-19/South Africa/KRISP-K001075/2020|EPI ISL 509329|C.1|South Africa|2020-07-02	0.0003698412	Africa
Africa|hCoV-19/South Africa/KRISP-0321/2020|EPI ISL 487298|B.1.1.206|South Africa|2020-06-24	Africa|hCoV-19/South Africa/KRISP-K001075/2020|EPI ISL 509329|C.1|South Africa|2020-07-02	0.0004477644	Africa
Africa|hCoV-19/South Africa/KRISP-0322/2020|EPI ISL 487299|B.1.1.288|South Africa|2020-06-24	Africa|hCoV-19/South Africa/KRISP-K001075/2020|EPI ISL 509329|C.1|South Africa|2020-07-02	0.0002779990	Africa
Africa|hCoV-19/South Africa/KRISP-0323/2020|EPI ISL 487300|B.1.1.288|South Africa|2020-06-24	Africa|hCoV-19/South Africa/KRISP-K001075/2020|EPI ISL 509329|C.1|South Africa|2020-07-02	0.0003073761	Africa
Africa|hCoV-19/South Africa/KRISP-0327/2020|EPI ISL 487301|C.1|South Africa|2020-06-24	Africa|hCoV-19/South Africa/KRISP-K001075/2020|EPI ISL 509329|C.1|South Africa|2020-07-02	0.0001397320	Africa
Africa|hCoV-19/South Africa/KRISP-0331/2020|EPI ISL 487302|B.1.1.206|South Africa|2020-06-24	Africa|hCoV-19/South Africa/KRISP-K001075/2020|EPI ISL 509329|C.1|South Africa|2020-07-02	0.0004102421	Africa
Africa|hCoV-19/South Africa/KRISP-0332/2020|EPI ISL 487303|C.1|South Africa|2020-06-24	Africa|hCoV-19/South Africa/KRISP-K001075/2020|EPI ISL 509329|C.1|South Africa|2020-07-02	0.0001027479	Africa
Africa|hCoV-19/South Africa/KRISP-0336/2020|EPI ISL 487304|B.1.1.273|South Africa|2020-06-18	Africa|hCoV-19/South Africa/KRISP-K001075/2020|EPI ISL 509329|C.1|South Africa|2020-07-02	0.0005041833	Africa
Africa|hCoV-19/South Africa/KRISP-0337/2020|EPI ISL 495517|B.1.1.273|South Africa|2020-06-18	Africa|hCoV-19/South Africa/KRISP-K001075/2020|EPI ISL 509329|C.1|South Africa|2020-07-02	0.0005183987	Africa
Africa|hCoV-19/South Africa/KRISP-0338/2020|EPI ISL 487305|B.1.1.273|South Africa|2020-06-18	Africa|hCoV-19/South Africa/KRISP-K001075/2020|EPI ISL 509329|C.1|South Africa|2020-07-02	0.0004741737	Africa
Africa|hCoV-19/South Africa/KRISP-0339/2020|EPI ISL 487306|B.1.1.273|South Africa|2020-06-18	Africa|hCoV-19/South Africa/KRISP-K001075/2020|EPI ISL 509329|C.1|South Africa|2020-07-02	0.0004831732	Africa
Africa|hCoV-19/South Africa/KRISP-0340/2020|EPI ISL 487307|B.1.1.273|South Africa|2020-06-17	Africa|hCoV-19/South Africa/KRISP-K001075/2020|EPI ISL 509329|C.1|South Africa|2020-07-02	0.0004792377	Africa
Africa|hCoV-19/South Africa/KRISP-0342/2020|EPI ISL 495518|B.1.1.206|South Africa|2020-06-18	Africa|hCoV-19/South Africa/KRISP-K001075/2020|EPI ISL 509329|C.1|South Africa|2020-07-02	0.0005242974	Africa
Africa|hCoV-19/South Africa/KRISP-0343/2020|EPI ISL 495519|H.1|South Africa|2020-06-18	Africa|hCoV-19/South Africa/KRISP-K001075/2020|EPI ISL 509329|C.1|South Africa|2020-07-02	0.0003739568	Africa
Africa|hCoV-19/South Africa/KRISP-0344/2020|EPI ISL 495520|C.1|South Africa|2020-06-20	Africa|hCoV-19/South Africa/KRISP-K001075/2020|EPI ISL 509329|C.1|South Africa|2020-07-02	0.0002361225	Africa
Africa|hCoV-19/South Africa/KRISP-0346/2020|EPI ISL 495521|B.1.140|South Africa|2020-06-18	Africa|hCoV-19/South Africa/KRISP-K001075/2020|EPI ISL 509329|C.1|South Africa|2020-07-02	0.0005855134	Africa
Africa|hCoV-19/South Africa/KRISP-0347/2020|EPI ISL 487308|B.1.1.206|South Africa|2020-06-18	Africa|hCoV-19/South Africa/KRISP-K001075/2020|EPI ISL 509329|C.1|South Africa|2020-07-02	0.0005041930	Africa
Africa|hCoV-19/South Africa/KRISP-0348/2020|EPI ISL 487309|B.1.144|South Africa|2020-06-18	Africa|hCoV-19/South Africa/KRISP-K001075/2020|EPI ISL 509329|C.1|South Africa|2020-07-02	0.0005505733	Africa
Africa|hCoV-19/South Africa/KRISP-0349/2020|EPI ISL 487310|B.1.1.206|South Africa|2020-06-17	Africa|hCoV-19/South Africa/KRISP-K001075/2020|EPI ISL 509329|C.1|South Africa|2020-07-02	0.0003385994	Africa
Africa|hCoV-19/South Africa/KRISP-0350/2020|EPI ISL 487311|B.1.1.206|South Africa|2020-06-17	Africa|hCoV-19/South Africa/KRISP-K001075/2020|EPI ISL 509329|C.1|South Africa|2020-07-02	0.0003363673	Africa
Africa|hCoV-19/South Africa/KRISP-0352/2020|EPI ISL 487312|B.1.1.206|South Africa|2020-06-17	Africa|hCoV-19/South Africa/KRISP-K001075/2020|EPI ISL 509329|C.1|South Africa|2020-07-02	0.0003362769	Africa
Africa|hCoV-19/South Africa/KRISP-0356/2020|EPI ISL 487313|B.1.5|South Africa|2020-06-25	Africa|hCoV-19/South Africa/KRISP-K001075/2020|EPI ISL 509329|C.1|South Africa|2020-07-02	0.0005749689	Africa
Africa|hCoV-19/South Africa/KRISP-0360/2020|EPI ISL 487314|C.1|South Africa|2020-06-19	Africa|hCoV-19/South Africa/KRISP-K001075/2020|EPI ISL 509329|C.1|South Africa|2020-07-02	0.0001679973	Africa
Africa|hCoV-19/South Africa/KRISP-0361/2020|EPI ISL 487315|B.1.1.206|South Africa|2020-06-18	Africa|hCoV-19/South Africa/KRISP-K001075/2020|EPI ISL 509329|C.1|South Africa|2020-07-02	0.0004837222	Africa
Africa|hCoV-19/South Africa/KRISP-0365/2020|EPI ISL 487316|B.1.1.84|South Africa|2020-06-25	Africa|hCoV-19/South Africa/KRISP-K001075/2020|EPI ISL 509329|C.1|South Africa|2020-07-02	0.0003696724	Africa
Africa|hCoV-19/South Africa/KRISP-0366/2020|EPI ISL 487317|B.1.1|South Africa|2020-06-18	Africa|hCoV-19/South Africa/KRISP-K001075/2020|EPI ISL 509329|C.1|South Africa|2020-07-02	0.0002781179	Africa
Africa|hCoV-19/South Africa/KRISP-0367/2020|EPI ISL 487318|B.1.1.273|South Africa|2020-06-25	Africa|hCoV-19/South Africa/KRISP-K001075/2020|EPI ISL 509329|C.1|South Africa|2020-07-02	0.0004713918	Africa
Africa|hCoV-19/South Africa/KRISP-0368/2020|EPI ISL 487319|B.1.1|South Africa|2020-06-18	Africa|hCoV-19/South Africa/KRISP-K001075/2020|EPI ISL 509329|C.1|South Africa|2020-07-02	0.0003024469	Africa
Africa|hCoV-19/South Africa/KRISP-0369/2020|EPI ISL 487320|B.1.1.84|South Africa|2020-06-25	Africa|hCoV-19/South Africa/KRISP-K001075/2020|EPI ISL 509329|C.1|South Africa|2020-07-02	0.0003696636	Africa
Africa|hCoV-19/South Africa/KRISP-0370/2020|EPI ISL 487321|B.1.140|South Africa|2020-06-25	Africa|hCoV-19/South Africa/KRISP-K001075/2020|EPI ISL 509329|C.1|South Africa|2020-07-02	0.0005715210	Africa
Africa|hCoV-19/South Africa/KRISP-0372/2020|EPI ISL 487323|B.1.106|South Africa|2020-06-19	Africa|hCoV-19/South Africa/KRISP-K001075/2020|EPI ISL 509329|C.1|South Africa|2020-07-02	0.0004768983	Africa
Africa|hCoV-19/South Africa/KRISP-0373/2020|EPI ISL 487324|B.1.106|South Africa|2020-06-19	Africa|hCoV-19/South Africa/KRISP-K001075/2020|EPI ISL 509329|C.1|South Africa|2020-07-02	0.0005378423	Africa
Africa|hCoV-19/South Africa/KRISP-0375/2020|EPI ISL 487325|B.1.140|South Africa|2020-06-25	Africa|hCoV-19/South Africa/KRISP-K001075/2020|EPI ISL 509329|C.1|South Africa|2020-07-02	0.0005756614	Africa
Africa|hCoV-19/South Africa/KRISP-0376/2020|EPI ISL 487326|B.1.5|South Africa|2020-06-22	Africa|hCoV-19/South Africa/KRISP-K001075/2020|EPI ISL 509329|C.1|South Africa|2020-07-02	0.0004073241	Africa
Africa|hCoV-19/South Africa/KRISP-0377/2020|EPI ISL 495522|B.1.1|South Africa|2020-06-22	Africa|hCoV-19/South Africa/KRISP-K001075/2020|EPI ISL 509329|C.1|South Africa|2020-07-02	0.0003180745	Africa
Africa|hCoV-19/South Africa/KRISP-0378/2020|EPI ISL 487327|B.1.1.84|South Africa|2020-06-22	Africa|hCoV-19/South Africa/KRISP-K001075/2020|EPI ISL 509329|C.1|South Africa|2020-07-02	0.0003808213	Africa
Africa|hCoV-19/South Africa/KRISP-0380/2020|EPI ISL 487328|B.1.1.84|South Africa|2020-06-25	Africa|hCoV-19/South Africa/KRISP-K001075/2020|EPI ISL 509329|C.1|South Africa|2020-07-02	0.0003363789	Africa
Africa|hCoV-19/South Africa/KRISP-0382/2020|EPI ISL 495523|B.1.140|South Africa|2020-06-25	Africa|hCoV-19/South Africa/KRISP-K001075/2020|EPI ISL 509329|C.1|South Africa|2020-07-02	0.0005600608	Africa
Africa|hCoV-19/South Africa/KRISP-0383/2020|EPI ISL 495524|B.1.140|South Africa|2020-06-25	Africa|hCoV-19/South Africa/KRISP-K001075/2020|EPI ISL 509329|C.1|South Africa|2020-07-02	0.0007461761	Africa
Africa|hCoV-19/South Africa/KRISP-0384/2020|EPI ISL 495525|B.1.140|South Africa|2020-06-25	Africa|hCoV-19/South Africa/KRISP-K001075/2020|EPI ISL 509329|C.1|South Africa|2020-07-02	0.0005550160	Africa
Africa|hCoV-19/South Africa/KRISP-0386/2020|EPI ISL 487329|B.1.1.62|South Africa|2020-07-01	Africa|hCoV-19/South Africa/KRISP-K001075/2020|EPI ISL 509329|C.1|South Africa|2020-07-02	0.0003696953	Africa
Africa|hCoV-19/South Africa/KRISP-0387/2020|EPI ISL 487330|B.1.1.99|South Africa|2020-07-01	Africa|hCoV-19/South Africa/KRISP-K001075/2020|EPI ISL 509329|C.1|South Africa|2020-07-02	0.0004041697	Africa
Africa|hCoV-19/South Africa/KRISP-0388/2020|EPI ISL 487331|B.1.140|South Africa|2020-07-01	Africa|hCoV-19/South Africa/KRISP-K001075/2020|EPI ISL 509329|C.1|South Africa|2020-07-02	0.0005422415	Africa
Africa|hCoV-19/South Africa/KRISP-0389/2020|EPI ISL 487332|C.9|South Africa|2020-07-01	Africa|hCoV-19/South Africa/KRISP-K001075/2020|EPI ISL 509329|C.1|South Africa|2020-07-02	0.0002688469	Africa
Africa|hCoV-19/South Africa/KRISP-0390/2020|EPI ISL 487333|C.2|South Africa|2020-07-01	Africa|hCoV-19/South Africa/KRISP-K001075/2020|EPI ISL 509329|C.1|South Africa|2020-07-02	0.0002711979	Africa
Africa|hCoV-19/South Africa/KRISP-0391/2020|EPI ISL 487334|B.1.1.206|South Africa|2020-07-01	Africa|hCoV-19/South Africa/KRISP-K001075/2020|EPI ISL 509329|C.1|South Africa|2020-07-02	0.0003371383	Africa
Africa|hCoV-19/South Africa/KRISP-0392/2020|EPI ISL 487335|B.1.5.19|South Africa|2020-07-01	Africa|hCoV-19/South Africa/KRISP-K001075/2020|EPI ISL 509329|C.1|South Africa|2020-07-02	0.0004181811	Africa
Africa|hCoV-19/South Africa/KRISP-0393/2020|EPI ISL 487336|C.6|South Africa|2020-07-01	Africa|hCoV-19/South Africa/KRISP-K001075/2020|EPI ISL 509329|C.1|South Africa|2020-07-02	0.0002026490	Africa
Africa|hCoV-19/South Africa/KRISP-0394/2020|EPI ISL 487337|B.1.5.19|South Africa|2020-07-01	Africa|hCoV-19/South Africa/KRISP-K001075/2020|EPI ISL 509329|C.1|South Africa|2020-07-02	0.0005058492	Africa
Africa|hCoV-19/South Africa/KRISP-0395/2020|EPI ISL 487338|C.2|South Africa|2020-07-01	Africa|hCoV-19/South Africa/KRISP-K001075/2020|EPI ISL 509329|C.1|South Africa|2020-07-02	0.0002688353	Africa
Africa|hCoV-19/South Africa/KRISP-0396/2020|EPI ISL 487339|C.1|South Africa|2020-07-01	Africa|hCoV-19/South Africa/KRISP-K001075/2020|EPI ISL 509329|C.1|South Africa|2020-07-02	0.0001350274	Africa
Africa|hCoV-19/South Africa/KRISP-0397/2020|EPI ISL 487340|B.1.5|South Africa|2020-07-01	Africa|hCoV-19/South Africa/KRISP-K001075/2020|EPI ISL 509329|C.1|South Africa|2020-07-02	0.0004705631	Africa
Africa|hCoV-19/South Africa/KRISP-0398/2020|EPI ISL 487341|B.1.1.206|South Africa|2020-07-01	Africa|hCoV-19/South Africa/KRISP-K001075/2020|EPI ISL 509329|C.1|South Africa|2020-07-02	0.0004142250	Africa
Africa|hCoV-19/South Africa/KRISP-04/2020|EPI ISL 436684|B.1.1.273|South Africa|2020-03-31	Africa|hCoV-19/South Africa/KRISP-K001075/2020|EPI ISL 509329|C.1|South Africa|2020-07-02	0.0003368656	Africa
Africa|hCoV-19/South Africa/KRISP-0402/2020|EPI ISL 495527|B.1.140|South Africa|2020-06-23	Africa|hCoV-19/South Africa/KRISP-K001075/2020|EPI ISL 509329|C.1|South Africa|2020-07-02	0.0006065526	Africa
Africa|hCoV-19/South Africa/KRISP-0403/2020|EPI ISL 495528|C.1|South Africa|2020-06-23	Africa|hCoV-19/South Africa/KRISP-K001075/2020|EPI ISL 509329|C.1|South Africa|2020-07-02	0.0000676722	Africa
Africa|hCoV-19/South Africa/KRISP-0404/2020|EPI ISL 495529|B.1.1.206|South Africa|2020-06-24	Africa|hCoV-19/South Africa/KRISP-K001075/2020|EPI ISL 509329|C.1|South Africa|2020-07-02	0.0004033126	Africa
Africa|hCoV-19/South Africa/KRISP-0405/2020|EPI ISL 495530|B.1.140|South Africa|2020-06-23	Africa|hCoV-19/South Africa/KRISP-K001075/2020|EPI ISL 509329|C.1|South Africa|2020-07-02	0.0006051663	Africa
Africa|hCoV-19/South Africa/KRISP-0406/2020|EPI ISL 495531|B.1.1.206|South Africa|2020-06-22	Africa|hCoV-19/South Africa/KRISP-K001075/2020|EPI ISL 509329|C.1|South Africa|2020-07-02	0.0004118428	Africa
Africa|hCoV-19/South Africa/KRISP-0407/2020|EPI ISL 495532|B.1.5|South Africa|2020-06-24	Africa|hCoV-19/South Africa/KRISP-K001075/2020|EPI ISL 509329|C.1|South Africa|2020-07-02	0.0004096274	Africa
Africa|hCoV-19/South Africa/KRISP-0408/2020|EPI ISL 495533|B.1.140|South Africa|2020-06-23	Africa|hCoV-19/South Africa/KRISP-K001075/2020|EPI ISL 509329|C.1|South Africa|2020-07-02	0.0005240009	Africa
Africa|hCoV-19/South Africa/KRISP-0409/2020|EPI ISL 495534|C.1|South Africa|2020-06-23	Africa|hCoV-19/South Africa/KRISP-K001075/2020|EPI ISL 509329|C.1|South Africa|2020-07-02	0.0000671948	Africa
Africa|hCoV-19/South Africa/KRISP-0410/2020|EPI ISL 495535|B.1.140|South Africa|2020-07-02	Africa|hCoV-19/South Africa/KRISP-K001075/2020|EPI ISL 509329|C.1|South Africa|2020-07-02	0.0006387845	Africa
Africa|hCoV-19/South Africa/KRISP-0411/2020|EPI ISL 495536|B.1.1.206|South Africa|2020-07-02	Africa|hCoV-19/South Africa/KRISP-K001075/2020|EPI ISL 509329|C.1|South Africa|2020-07-02	0.0004705615	Africa
Africa|hCoV-19/South Africa/KRISP-0412/2020|EPI ISL 495537|B.1.1.206|South Africa|2020-07-02	Africa|hCoV-19/South Africa/KRISP-K001075/2020|EPI ISL 509329|C.1|South Africa|2020-07-02	0.0005041832	Africa
Africa|hCoV-19/South Africa/KRISP-0413/2020|EPI ISL 495538|B.1.1.40|South Africa|2020-07-02	Africa|hCoV-19/South Africa/KRISP-K001075/2020|EPI ISL 509329|C.1|South Africa|2020-07-02	0.0004705410	Africa
Africa|hCoV-19/South Africa/KRISP-0414/2020|EPI ISL 495539|B.1.140|South Africa|2020-07-02	Africa|hCoV-19/South Africa/KRISP-K001075/2020|EPI ISL 509329|C.1|South Africa|2020-07-02	0.0005714960	Africa
Africa|hCoV-19/South Africa/KRISP-0415/2020|EPI ISL 495540|B.1.140|South Africa|2020-07-02	Africa|hCoV-19/South Africa/KRISP-K001075/2020|EPI ISL 509329|C.1|South Africa|2020-07-02	0.0006051257	Africa
Africa|hCoV-19/South Africa/KRISP-0417/2020|EPI ISL 495541|B.1.1.62|South Africa|2020-07-02	Africa|hCoV-19/South Africa/KRISP-K001075/2020|EPI ISL 509329|C.1|South Africa|2020-07-02	0.0004369411	Africa
Africa|hCoV-19/South Africa/KRISP-0418/2020|EPI ISL 495542|B.1.1.206|South Africa|2020-07-02	Africa|hCoV-19/South Africa/KRISP-K001075/2020|EPI ISL 509329|C.1|South Africa|2020-07-02	0.0005377936	Africa
Africa|hCoV-19/South Africa/KRISP-0420/2020|EPI ISL 495543|C.9|South Africa|2020-07-01	Africa|hCoV-19/South Africa/KRISP-K001075/2020|EPI ISL 509329|C.1|South Africa|2020-07-02	0.0002693810	Africa
Africa|hCoV-19/South Africa/KRISP-0421/2020|EPI ISL 495544|B.1.1|South Africa|2020-07-01	Africa|hCoV-19/South Africa/KRISP-K001075/2020|EPI ISL 509329|C.1|South Africa|2020-07-02	0.0004043412	Africa
Africa|hCoV-19/South Africa/KRISP-0423/2020|EPI ISL 495545|B.1.140|South Africa|2020-07-01	Africa|hCoV-19/South Africa/KRISP-K001075/2020|EPI ISL 509329|C.1|South Africa|2020-07-02	0.0005131398	Africa
Africa|hCoV-19/South Africa/KRISP-0426/2020|EPI ISL 495546|B.1.1.206|South Africa|2020-07-01	Africa|hCoV-19/South Africa/KRISP-K001075/2020|EPI ISL 509329|C.1|South Africa|2020-07-02	0.0005043576	Africa
Africa|hCoV-19/South Africa/KRISP-0436/2020|EPI ISL 498055|B.1.1|South Africa|2020-07-01	Africa|hCoV-19/South Africa/KRISP-K001075/2020|EPI ISL 509329|C.1|South Africa|2020-07-02	0.0004369221	Africa
Africa|hCoV-19/South Africa/KRISP-0445/2020|EPI ISL 498058|H.1|South Africa|2020-06-30	Africa|hCoV-19/South Africa/KRISP-K001075/2020|EPI ISL 509329|C.1|South Africa|2020-07-02	0.0003419450	Africa
Africa|hCoV-19/South Africa/KRISP-0446/2020|EPI ISL 498059|B.1.5|South Africa|2020-06-30	Africa|hCoV-19/South Africa/KRISP-K001075/2020|EPI ISL 509329|C.1|South Africa|2020-07-02	0.0003423278	Africa
Africa|hCoV-19/South Africa/KRISP-045/2020|EPI ISL 436686|B.1.1.1|South Africa|2020-03-27	Africa|hCoV-19/South Africa/KRISP-K001075/2020|EPI ISL 509329|C.1|South Africa|2020-07-02	0.0001680118	Africa
Africa|hCoV-19/South Africa/KRISP-0458/2020|EPI ISL 495549|B.1.1|South Africa|2020-07-02	Africa|hCoV-19/South Africa/KRISP-K001075/2020|EPI ISL 509329|C.1|South Africa|2020-07-02	0.0004723487	Africa
Africa|hCoV-19/South Africa/KRISP-0460/2020|EPI ISL 495550|B.1.106|South Africa|2020-07-02	Africa|hCoV-19/South Africa/KRISP-K001075/2020|EPI ISL 509329|C.1|South Africa|2020-07-02	0.0004708004	Africa
Africa|hCoV-19/South Africa/KRISP-0462/2020|EPI ISL 495552|B.1.106|South Africa|2020-07-02	Africa|hCoV-19/South Africa/KRISP-K001075/2020|EPI ISL 509329|C.1|South Africa|2020-07-02	0.0004755814	Africa
Africa|hCoV-19/South Africa/KRISP-0464/2020|EPI ISL 495553|B.1.5|South Africa|2020-06-30	Africa|hCoV-19/South Africa/KRISP-K001075/2020|EPI ISL 509329|C.1|South Africa|2020-07-02	0.0004946830	Africa
Africa|hCoV-19/South Africa/KRISP-0469/2020|EPI ISL 495555|H.1|South Africa|2020-07-06	Africa|hCoV-19/South Africa/KRISP-K001075/2020|EPI ISL 509329|C.1|South Africa|2020-07-02	0.0003741251	Africa
Africa|hCoV-19/South Africa/KRISP-0474/2020|EPI ISL 495557|H.1|South Africa|2020-07-06	Africa|hCoV-19/South Africa/KRISP-K001075/2020|EPI ISL 509329|C.1|South Africa|2020-07-02	0.0003696883	Africa
Africa|hCoV-19/South Africa/KRISP-0475/2020|EPI ISL 495558|H.1|South Africa|2020-07-06	Africa|hCoV-19/South Africa/KRISP-K001075/2020|EPI ISL 509329|C.1|South Africa|2020-07-02	0.0003723152	Africa
Africa|hCoV-19/South Africa/KRISP-0478/2020|EPI ISL 495559|B.1.1|South Africa|2020-07-05	Africa|hCoV-19/South Africa/KRISP-K001075/2020|EPI ISL 509329|C.1|South Africa|2020-07-02	0.0002692367	Africa
Africa|hCoV-19/South Africa/KRISP-0485/2020|EPI ISL 495561|B.1.1.206|South Africa|2020-07-03	Africa|hCoV-19/South Africa/KRISP-K001075/2020|EPI ISL 509329|C.1|South Africa|2020-07-02	0.0003380728	Africa
Africa|hCoV-19/South Africa/KRISP-0487/2020|EPI ISL 495562|B.1.106|South Africa|2020-07-03	Africa|hCoV-19/South Africa/KRISP-K001075/2020|EPI ISL 509329|C.1|South Africa|2020-07-02	0.0006051112	Africa
Africa|hCoV-19/South Africa/KRISP-0489/2020|EPI ISL 498060|B.1.1.206|South Africa|2020-07-09	Africa|hCoV-19/South Africa/KRISP-K001075/2020|EPI ISL 509329|C.1|South Africa|2020-07-02	0.0004044366	Africa
Africa|hCoV-19/South Africa/KRISP-0490/2020|EPI ISL 498061|B.1.1.206|South Africa|2020-07-09	Africa|hCoV-19/South Africa/KRISP-K001075/2020|EPI ISL 509329|C.1|South Africa|2020-07-02	0.0004032950	Africa
Africa|hCoV-19/South Africa/KRISP-0491/2020|EPI ISL 498062|B.1.1.273|South Africa|2020-07-07	Africa|hCoV-19/South Africa/KRISP-K001075/2020|EPI ISL 509329|C.1|South Africa|2020-07-02	0.0005041512	Africa
Africa|hCoV-19/South Africa/KRISP-0492/2020|EPI ISL 498063|B.1.1.273|South Africa|2020-07-07	Africa|hCoV-19/South Africa/KRISP-K001075/2020|EPI ISL 509329|C.1|South Africa|2020-07-02	0.0005082279	Africa
Africa|hCoV-19/South Africa/KRISP-0493/2020|EPI ISL 498064|B.1.1.67|South Africa|2020-07-07	Africa|hCoV-19/South Africa/KRISP-K001075/2020|EPI ISL 509329|C.1|South Africa|2020-07-02	0.0004056039	Africa
Africa|hCoV-19/South Africa/KRISP-0494/2020|EPI ISL 498065|B.1.1.206|South Africa|2020-07-09	Africa|hCoV-19/South Africa/KRISP-K001075/2020|EPI ISL 509329|C.1|South Africa|2020-07-02	0.0004369118	Africa
Africa|hCoV-19/South Africa/KRISP-0497/2020|EPI ISL 498066|B.1.1.206|South Africa|2020-07-09	Africa|hCoV-19/South Africa/KRISP-K001075/2020|EPI ISL 509329|C.1|South Africa|2020-07-02	0.0004369118	Africa
Africa|hCoV-19/South Africa/KRISP-0498/2020|EPI ISL 498067|B.1|South Africa|2020-07-10	Africa|hCoV-19/South Africa/KRISP-K001075/2020|EPI ISL 509329|C.1|South Africa|2020-07-02	0.0006387567	Africa
Africa|hCoV-19/South Africa/KRISP-0500/2020|EPI ISL 498068|B.1.1|South Africa|2020-07-07	Africa|hCoV-19/South Africa/KRISP-K001075/2020|EPI ISL 509329|C.1|South Africa|2020-07-02	0.0003512674	Africa
Africa|hCoV-19/South Africa/KRISP-0501/2020|EPI ISL 498069|B.1.5|South Africa|2020-07-11	Africa|hCoV-19/South Africa/KRISP-K001075/2020|EPI ISL 509329|C.1|South Africa|2020-07-02	0.0005042188	Africa
Africa|hCoV-19/South Africa/KRISP-0502/2020|EPI ISL 498070|B.1.1.273|South Africa|2020-07-11	Africa|hCoV-19/South Africa/KRISP-K001075/2020|EPI ISL 509329|C.1|South Africa|2020-07-02	0.0005383691	Africa
Africa|hCoV-19/South Africa/KRISP-0503/2020|EPI ISL 498071|B.1.1.273|South Africa|2020-07-11	Africa|hCoV-19/South Africa/KRISP-K001075/2020|EPI ISL 509329|C.1|South Africa|2020-07-02	0.0006387416	Africa
Africa|hCoV-19/South Africa/KRISP-0526/2020|EPI ISL 498072|B.1.5.19|South Africa|2020-07-13	Africa|hCoV-19/South Africa/KRISP-K001075/2020|EPI ISL 509329|C.1|South Africa|2020-07-02	0.0005378298	Africa
Africa|hCoV-19/South Africa/KRISP-0527/2020|EPI ISL 498073|B.1.140|South Africa|2020-07-14	Africa|hCoV-19/South Africa/KRISP-K001075/2020|EPI ISL 509329|C.1|South Africa|2020-07-02	0.0007060536	Africa
Africa|hCoV-19/South Africa/KRISP-0529/2020|EPI ISL 498074|C.1|South Africa|2020-07-13	Africa|hCoV-19/South Africa/KRISP-K001075/2020|EPI ISL 509329|C.1|South Africa|2020-07-02	0.0001344068	Africa
Africa|hCoV-19/South Africa/KRISP-0531/2020|EPI ISL 498075|B.1.5|South Africa|2020-07-14	Africa|hCoV-19/South Africa/KRISP-K001075/2020|EPI ISL 509329|C.1|South Africa|2020-07-02	0.0006051257	Africa
Africa|hCoV-19/South Africa/KRISP-0534/2020|EPI ISL 498077|B.1.5|South Africa|2020-07-14	Africa|hCoV-19/South Africa/KRISP-K001075/2020|EPI ISL 509329|C.1|South Africa|2020-07-02	0.0006051664	Africa
Africa|hCoV-19/South Africa/KRISP-0535/2020|EPI ISL 498078|B.1.1.206|South Africa|2020-07-08	Africa|hCoV-19/South Africa/KRISP-K001075/2020|EPI ISL 509329|C.1|South Africa|2020-07-02	0.0005714442	Africa
Africa|hCoV-19/South Africa/KRISP-0536/2020|EPI ISL 498079|B.1.1|South Africa|2020-07-14	Africa|hCoV-19/South Africa/KRISP-K001075/2020|EPI ISL 509329|C.1|South Africa|2020-07-02	0.0004369308	Africa
Africa|hCoV-19/South Africa/KRISP-0538/2020|EPI ISL 498080|B.1.1.254|South Africa|2020-07-14	Africa|hCoV-19/South Africa/KRISP-K001075/2020|EPI ISL 509329|C.1|South Africa|2020-07-02	0.0003727192	Africa
Africa|hCoV-19/South Africa/KRISP-0539/2020|EPI ISL 498081|B.1.1.206|South Africa|2020-07-07	Africa|hCoV-19/South Africa/KRISP-K001075/2020|EPI ISL 509329|C.1|South Africa|2020-07-02	0.0004705504	Africa
Africa|hCoV-19/South Africa/KRISP-0540/2020|EPI ISL 498082|B.1.1|South Africa|2020-07-14	Africa|hCoV-19/South Africa/KRISP-K001075/2020|EPI ISL 509329|C.1|South Africa|2020-07-02	0.0003696797	Africa
Africa|hCoV-19/South Africa/KRISP-0541/2020|EPI ISL 498083|B.1.1.206|South Africa|2020-07-14	Africa|hCoV-19/South Africa/KRISP-K001075/2020|EPI ISL 509329|C.1|South Africa|2020-07-02	0.0005123167	Africa
Africa|hCoV-19/South Africa/KRISP-0543/2020|EPI ISL 498084|C.2|South Africa|2020-07-12	Africa|hCoV-19/South Africa/KRISP-K001075/2020|EPI ISL 509329|C.1|South Africa|2020-07-02	0.0004032856	Africa
Africa|hCoV-19/South Africa/KRISP-0544/2020|EPI ISL 498085|B.1.1.206|South Africa|2020-07-13	Africa|hCoV-19/South Africa/KRISP-K001075/2020|EPI ISL 509329|C.1|South Africa|2020-07-02	0.0004389385	Africa
Africa|hCoV-19/South Africa/KRISP-0545/2020|EPI ISL 498086|B.1.1.273|South Africa|2020-07-14	Africa|hCoV-19/South Africa/KRISP-K001075/2020|EPI ISL 509329|C.1|South Africa|2020-07-02	0.0005714194	Africa
Africa|hCoV-19/South Africa/KRISP-0548/2020|EPI ISL 498087|B.1.1.273|South Africa|2020-07-15	Africa|hCoV-19/South Africa/KRISP-K001075/2020|EPI ISL 509329|C.1|South Africa|2020-07-02	0.0004705205	Africa
Africa|hCoV-19/South Africa/KRISP-0549/2020|EPI ISL 498088|B.1.140|South Africa|2020-07-15	Africa|hCoV-19/South Africa/KRISP-K001075/2020|EPI ISL 509329|C.1|South Africa|2020-07-02	0.0005715209	Africa
Africa|hCoV-19/South Africa/KRISP-0550/2020|EPI ISL 498089|B.1.1.34|South Africa|2020-07-15	Africa|hCoV-19/South Africa/KRISP-K001075/2020|EPI ISL 509329|C.1|South Africa|2020-07-02	0.0005042171	Africa
Africa|hCoV-19/South Africa/KRISP-0551/2020|EPI ISL 498090|H.1|South Africa|2020-07-14	Africa|hCoV-19/South Africa/KRISP-K001075/2020|EPI ISL 509329|C.1|South Africa|2020-07-02	0.0003696884	Africa
Africa|hCoV-19/South Africa/KRISP-0552/2020|EPI ISL 498091|H.1|South Africa|2020-07-14	Africa|hCoV-19/South Africa/KRISP-K001075/2020|EPI ISL 509329|C.1|South Africa|2020-07-02	0.0003696884	Africa
Africa|hCoV-19/South Africa/KRISP-0553/2020|EPI ISL 498092|H.1|South Africa|2020-07-14	Africa|hCoV-19/South Africa/KRISP-K001075/2020|EPI ISL 509329|C.1|South Africa|2020-07-02	0.0003714734	Africa
Africa|hCoV-19/South Africa/KRISP-0554/2020|EPI ISL 498093|B.1.1|South Africa|2020-07-14	Africa|hCoV-19/South Africa/KRISP-K001075/2020|EPI ISL 509329|C.1|South Africa|2020-07-02	0.0003719255	Africa
Africa|hCoV-19/South Africa/KRISP-0555/2020|EPI ISL 498094|B.1.140|South Africa|2020-07-15	Africa|hCoV-19/South Africa/KRISP-K001075/2020|EPI ISL 509329|C.1|South Africa|2020-07-02	0.0006051402	Africa
Africa|hCoV-19/South Africa/KRISP-0556/2020|EPI ISL 498095|B.1.1.273|South Africa|2020-07-15	Africa|hCoV-19/South Africa/KRISP-K001075/2020|EPI ISL 509329|C.1|South Africa|2020-07-02	0.0004705316	Africa
Africa|hCoV-19/South Africa/KRISP-0557/2020|EPI ISL 498096|C.1|South Africa|2020-07-14	Africa|hCoV-19/South Africa/KRISP-K001075/2020|EPI ISL 509329|C.1|South Africa|2020-07-02	0.0001344249	Africa
Africa|hCoV-19/South Africa/KRISP-0558/2020|EPI ISL 498097|B.1.1.206|South Africa|2020-07-15	Africa|hCoV-19/South Africa/KRISP-K001075/2020|EPI ISL 509329|C.1|South Africa|2020-07-02	0.0004392541	Africa
Africa|hCoV-19/South Africa/KRISP-0559/2020|EPI ISL 498098|B.1.1.206|South Africa|2020-07-14	Africa|hCoV-19/South Africa/KRISP-K001075/2020|EPI ISL 509329|C.1|South Africa|2020-07-02	0.0005041831	Africa
Africa|hCoV-19/South Africa/KRISP-0560/2020|EPI ISL 498099|B.1.1|South Africa|2020-07-15	Africa|hCoV-19/South Africa/KRISP-K001075/2020|EPI ISL 509329|C.1|South Africa|2020-07-02	0.0003360510	Africa
Africa|hCoV-19/South Africa/KRISP-0561/2020|EPI ISL 498100|H.1|South Africa|2020-07-15	Africa|hCoV-19/South Africa/KRISP-K001075/2020|EPI ISL 509329|C.1|South Africa|2020-07-02	0.0004033046	Africa
Africa|hCoV-19/South Africa/KRISP-0562/2020|EPI ISL 498101|B.1.140|South Africa|2020-07-15	Africa|hCoV-19/South Africa/KRISP-K001075/2020|EPI ISL 509329|C.1|South Africa|2020-07-02	0.0005378677	Africa
Africa|hCoV-19/South Africa/KRISP-0564/2020|EPI ISL 498103|B.1.1|South Africa|2020-07-15	Africa|hCoV-19/South Africa/KRISP-K001075/2020|EPI ISL 509329|C.1|South Africa|2020-07-02	0.0002688299	Africa
Africa|hCoV-19/South Africa/KRISP-0565/2020|EPI ISL 498104|C.2|South Africa|2020-07-14	Africa|hCoV-19/South Africa/KRISP-K001075/2020|EPI ISL 509329|C.1|South Africa|2020-07-02	0.0002688353	Africa
Africa|hCoV-19/South Africa/KRISP-0567/2020|EPI ISL 498105|B.1.1.206|South Africa|2020-07-15	Africa|hCoV-19/South Africa/KRISP-K001075/2020|EPI ISL 509329|C.1|South Africa|2020-07-02	0.0004396107	Africa
Africa|hCoV-19/South Africa/KRISP-0568/2020|EPI ISL 498106|B.1.1|South Africa|2020-07-15	Africa|hCoV-19/South Africa/KRISP-K001075/2020|EPI ISL 509329|C.1|South Africa|2020-07-02	0.0003360510	Africa
Africa|hCoV-19/South Africa/KRISP-0569/2020|EPI ISL 498107|B.1.1.206|South Africa|2020-07-15	Africa|hCoV-19/South Africa/KRISP-K001075/2020|EPI ISL 509329|C.1|South Africa|2020-07-02	0.0004057766	Africa
Africa|hCoV-19/South Africa/KRISP-0570/2020|EPI ISL 498108|B.1.1.56|South Africa|2020-07-02	Africa|hCoV-19/South Africa/KRISP-K001075/2020|EPI ISL 509329|C.1|South Africa|2020-07-02	0.0004369499	Africa
Africa|hCoV-19/South Africa/KRISP-0571/2020|EPI ISL 498109|B.1.1.56|South Africa|2020-07-14	Africa|hCoV-19/South Africa/KRISP-K001075/2020|EPI ISL 509329|C.1|South Africa|2020-07-02	0.0003696958	Africa
Africa|hCoV-19/South Africa/KRISP-0572/2020|EPI ISL 498110|B.1.5|South Africa|2020-07-13	Africa|hCoV-19/South Africa/KRISP-K001075/2020|EPI ISL 509329|C.1|South Africa|2020-07-02	0.0005715075	Africa
Africa|hCoV-19/South Africa/KRISP-0573/2020|EPI ISL 498111|B.1.1.206|South Africa|2020-07-14	Africa|hCoV-19/South Africa/KRISP-K001075/2020|EPI ISL 509329|C.1|South Africa|2020-07-02	0.0005041832	Africa
Africa|hCoV-19/South Africa/KRISP-0574/2020|EPI ISL 498112|B.1.1.206|South Africa|2020-07-15	Africa|hCoV-19/South Africa/KRISP-K001075/2020|EPI ISL 509329|C.1|South Africa|2020-07-02	0.0005378297	Africa
Africa|hCoV-19/South Africa/KRISP-0575/2020|EPI ISL 498113|B.1.1.206|South Africa|2020-07-13	Africa|hCoV-19/South Africa/KRISP-K001075/2020|EPI ISL 509329|C.1|South Africa|2020-07-02	0.0005041832	Africa
Africa|hCoV-19/South Africa/KRISP-0576/2020|EPI ISL 498114|B.1.1.206|South Africa|2020-07-07	Africa|hCoV-19/South Africa/KRISP-K001075/2020|EPI ISL 509329|C.1|South Africa|2020-07-02	0.0004032950	Africa
Africa|hCoV-19/South Africa/KRISP-0577/2020|EPI ISL 498115|B.1.1.56|South Africa|2020-07-09	Africa|hCoV-19/South Africa/KRISP-K001075/2020|EPI ISL 509329|C.1|South Africa|2020-07-02	0.0005041832	Africa
Africa|hCoV-19/South Africa/KRISP-0578/2020|EPI ISL 498116|B.1.1.206|South Africa|2020-07-09	Africa|hCoV-19/South Africa/KRISP-K001075/2020|EPI ISL 509329|C.1|South Africa|2020-07-02	0.0004369221	Africa
Africa|hCoV-19/South Africa/KRISP-0579/2020|EPI ISL 498117|B.1.1.273|South Africa|2020-07-08	Africa|hCoV-19/South Africa/KRISP-K001075/2020|EPI ISL 509329|C.1|South Africa|2020-07-02	0.0005041732	Africa
Africa|hCoV-19/South Africa/KRISP-0580/2020|EPI ISL 498118|B.1.1.206|South Africa|2020-07-07	Africa|hCoV-19/South Africa/KRISP-K001075/2020|EPI ISL 509329|C.1|South Africa|2020-07-02	0.0004369221	Africa
Africa|hCoV-19/South Africa/KRISP-0581/2020|EPI ISL 498119|B.1.1.273|South Africa|2020-07-09	Africa|hCoV-19/South Africa/KRISP-K001075/2020|EPI ISL 509329|C.1|South Africa|2020-07-02	0.0004369030	Africa
Africa|hCoV-19/South Africa/KRISP-0584/2020|EPI ISL 498122|B.1|South Africa|2020-07-07	Africa|hCoV-19/South Africa/KRISP-K001075/2020|EPI ISL 509329|C.1|South Africa|2020-07-02	0.0005042070	Africa
Africa|hCoV-19/South Africa/KRISP-0585/2020|EPI ISL 498123|B.1.140|South Africa|2020-07-08	Africa|hCoV-19/South Africa/KRISP-K001075/2020|EPI ISL 509329|C.1|South Africa|2020-07-02	0.0006387717	Africa
Africa|hCoV-19/South Africa/KRISP-0586/2020|EPI ISL 498124|B.1.1.273|South Africa|2020-07-08	Africa|hCoV-19/South Africa/KRISP-K001075/2020|EPI ISL 509329|C.1|South Africa|2020-07-02	0.0004705410	Africa
Africa|hCoV-19/South Africa/KRISP-0587/2020|EPI ISL 498125|B.1.1.56|South Africa|2020-07-09	Africa|hCoV-19/South Africa/KRISP-K001075/2020|EPI ISL 509329|C.1|South Africa|2020-07-02	0.0004705410	Africa
Africa|hCoV-19/South Africa/KRISP-0588/2020|EPI ISL 498126|B.1.140|South Africa|2020-07-08	Africa|hCoV-19/South Africa/KRISP-K001075/2020|EPI ISL 509329|C.1|South Africa|2020-07-02	0.0006051257	Africa
Africa|hCoV-19/South Africa/KRISP-06/2020|EPI ISL 421573|B.6|South Africa|2020-03-31	Africa|hCoV-19/South Africa/KRISP-K001075/2020|EPI ISL 509329|C.1|South Africa|2020-07-02	0.0006412633	Africa
Africa|hCoV-19/South Africa/KRISP-07/2020|EPI ISL 421574|B.1.106|South Africa|2020-04-01	Africa|hCoV-19/South Africa/KRISP-K001075/2020|EPI ISL 509329|C.1|South Africa|2020-07-02	0.0004033276	Africa
Africa|hCoV-19/South Africa/KRISP-101/2020|EPI ISL 455631|B.1.5|South Africa|2020-04-30	Africa|hCoV-19/South Africa/KRISP-K001075/2020|EPI ISL 509329|C.1|South Africa|2020-07-02	0.0004033140	Africa
Africa|hCoV-19/South Africa/KRISP-102/2020|EPI ISL 455632|B.1.1|South Africa|2020-04-30	Africa|hCoV-19/South Africa/KRISP-K001075/2020|EPI ISL 509329|C.1|South Africa|2020-07-02	0.0003024398	Africa
Africa|hCoV-19/South Africa/KRISP-103/2020|EPI ISL 455633|B.1.106|South Africa|2020-04-30	Africa|hCoV-19/South Africa/KRISP-K001075/2020|EPI ISL 509329|C.1|South Africa|2020-07-02	0.0005048737	Africa
Africa|hCoV-19/South Africa/KRISP-104/2020|EPI ISL 455634|B.1.106|South Africa|2020-05-01	Africa|hCoV-19/South Africa/KRISP-K001075/2020|EPI ISL 509329|C.1|South Africa|2020-07-02	0.0005206061	Africa
Africa|hCoV-19/South Africa/KRISP-105/2020|EPI ISL 455635|B.1.106|South Africa|2020-05-05	Africa|hCoV-19/South Africa/KRISP-K001075/2020|EPI ISL 509329|C.1|South Africa|2020-07-02	0.0005056733	Africa
Africa|hCoV-19/South Africa/KRISP-106/2020|EPI ISL 455636|B.1.106|South Africa|2020-03-31	Africa|hCoV-19/South Africa/KRISP-K001075/2020|EPI ISL 509329|C.1|South Africa|2020-07-02	0.0004369323	Africa
Africa|hCoV-19/South Africa/KRISP-108/2020|EPI ISL 455638|B.1|South Africa|2020-05-04	Africa|hCoV-19/South Africa/KRISP-K001075/2020|EPI ISL 509329|C.1|South Africa|2020-07-02	0.0005215954	Africa
Africa|hCoV-19/South Africa/KRISP-109/2020|EPI ISL 455639|B.1.1.57|South Africa|2020-03-31	Africa|hCoV-19/South Africa/KRISP-K001075/2020|EPI ISL 509329|C.1|South Africa|2020-07-02	0.0003696792	Africa
Africa|hCoV-19/South Africa/KRISP-K000566/2020|EPI ISL 509223|B.1.1.206|South Africa|2020-07-13	Africa|hCoV-19/South Africa/KRISP-K001075/2020|EPI ISL 509329|C.1|South Africa|2020-07-02	0.0004369221	Africa
Africa|hCoV-19/South Africa/KRISP-K000567/2020|EPI ISL 509224|B.1.1.62|South Africa|2020-07-13	Africa|hCoV-19/South Africa/KRISP-K001075/2020|EPI ISL 509329|C.1|South Africa|2020-07-02	0.0004369852	Africa
Africa|hCoV-19/South Africa/KRISP-K000568/2020|EPI ISL 509225|B.1.1.206|South Africa|2020-07-11	Africa|hCoV-19/South Africa/KRISP-K001075/2020|EPI ISL 509329|C.1|South Africa|2020-07-02	0.0004369411	Africa
Africa|hCoV-19/South Africa/KRISP-K000569/2020|EPI ISL 509226|H.1|South Africa|2020-07-11	Africa|hCoV-19/South Africa/KRISP-K001075/2020|EPI ISL 509329|C.1|South Africa|2020-07-02	0.0004705726	Africa
Africa|hCoV-19/South Africa/KRISP-K000571/2020|EPI ISL 509227|B.1.1.99|South Africa|2020-07-13	Africa|hCoV-19/South Africa/KRISP-K001075/2020|EPI ISL 509329|C.1|South Africa|2020-07-02	0.0003056645	Africa
Africa|hCoV-19/South Africa/KRISP-K000572/2020|EPI ISL 509228|B.1.1.206|South Africa|2020-07-13	Africa|hCoV-19/South Africa/KRISP-K001075/2020|EPI ISL 509329|C.1|South Africa|2020-07-02	0.0005041732	Africa
Africa|hCoV-19/South Africa/KRISP-K000573/2020|EPI ISL 509229|B.1.1.206|South Africa|2020-07-10	Africa|hCoV-19/South Africa/KRISP-K001075/2020|EPI ISL 509329|C.1|South Africa|2020-07-02	0.0003696797	Africa
Africa|hCoV-19/South Africa/KRISP-K000574/2020|EPI ISL 509230|B.1.5.19|South Africa|2020-07-13	Africa|hCoV-19/South Africa/KRISP-K001075/2020|EPI ISL 509329|C.1|South Africa|2020-07-02	0.0005041850	Africa
Africa|hCoV-19/South Africa/KRISP-K000575/2020|EPI ISL 509231|B.1.140|South Africa|2020-07-13	Africa|hCoV-19/South Africa/KRISP-K001075/2020|EPI ISL 509329|C.1|South Africa|2020-07-02	0.0006051114	Africa
Africa|hCoV-19/South Africa/KRISP-K000576/2020|EPI ISL 509232|B.1.1.206|South Africa|2020-07-13	Africa|hCoV-19/South Africa/KRISP-K001075/2020|EPI ISL 509329|C.1|South Africa|2020-07-02	0.0004705504	Africa
Africa|hCoV-19/South Africa/KRISP-K000577/2020|EPI ISL 509233|B.1.1.206|South Africa|2020-07-11	Africa|hCoV-19/South Africa/KRISP-K001075/2020|EPI ISL 509329|C.1|South Africa|2020-07-02	0.0003360510	Africa
Africa|hCoV-19/South Africa/KRISP-K000578/2020|EPI ISL 509234|C.1|South Africa|2020-07-13	Africa|hCoV-19/South Africa/KRISP-K001075/2020|EPI ISL 509329|C.1|South Africa|2020-07-02	0.0002029850	Africa
Africa|hCoV-19/South Africa/KRISP-K000579/2020|EPI ISL 509235|C.1|South Africa|2020-07-10	Africa|hCoV-19/South Africa/KRISP-K001075/2020|EPI ISL 509329|C.1|South Africa|2020-07-02	0.0000672016	Africa
Africa|hCoV-19/South Africa/KRISP-K000580/2020|EPI ISL 509236|B.1.1|South Africa|2020-07-13	Africa|hCoV-19/South Africa/KRISP-K001075/2020|EPI ISL 509329|C.1|South Africa|2020-07-02	0.0004033045	Africa
Africa|hCoV-19/South Africa/KRISP-K000581/2020|EPI ISL 509237|B.1.1.206|South Africa|2020-07-13	Africa|hCoV-19/South Africa/KRISP-K001075/2020|EPI ISL 509329|C.1|South Africa|2020-07-02	0.0005378297	Africa
Africa|hCoV-19/South Africa/KRISP-K000582/2020|EPI ISL 509238|B.1.1.206|South Africa|2020-07-13	Africa|hCoV-19/South Africa/KRISP-K001075/2020|EPI ISL 509329|C.1|South Africa|2020-07-02	0.0004032950	Africa
Africa|hCoV-19/South Africa/KRISP-K000583/2020|EPI ISL 509239|B.1.1.206|South Africa|2020-07-13	Africa|hCoV-19/South Africa/KRISP-K001075/2020|EPI ISL 509329|C.1|South Africa|2020-07-02	0.0004369308	Africa
Africa|hCoV-19/South Africa/KRISP-K000584/2020|EPI ISL 509240|B.1.1.273|South Africa|2020-07-13	Africa|hCoV-19/South Africa/KRISP-K001075/2020|EPI ISL 509329|C.1|South Africa|2020-07-02	0.0005377721	Africa
Africa|hCoV-19/South Africa/KRISP-K000585/2020|EPI ISL 509241|B.1.140|South Africa|2020-07-13	Africa|hCoV-19/South Africa/KRISP-K001075/2020|EPI ISL 509329|C.1|South Africa|2020-07-02	0.0005378677	Africa
Africa|hCoV-19/South Africa/KRISP-K000586/2020|EPI ISL 509242|B.1.140|South Africa|2020-07-13	Africa|hCoV-19/South Africa/KRISP-K001075/2020|EPI ISL 509329|C.1|South Africa|2020-07-02	0.0005717978	Africa
Africa|hCoV-19/South Africa/KRISP-K000588/2020|EPI ISL 509243|B.1.1.206|South Africa|2020-07-13	Africa|hCoV-19/South Africa/KRISP-K001075/2020|EPI ISL 509329|C.1|South Africa|2020-07-02	0.0004705504	Africa
Africa|hCoV-19/South Africa/KRISP-K000589/2020|EPI ISL 509244|B.1.1.206|South Africa|2020-07-13	Africa|hCoV-19/South Africa/KRISP-K001075/2020|EPI ISL 509329|C.1|South Africa|2020-07-02	0.0004705709	Africa
Africa|hCoV-19/South Africa/KRISP-K000591/2020|EPI ISL 509245|B.1.5|South Africa|2020-07-12	Africa|hCoV-19/South Africa/KRISP-K001075/2020|EPI ISL 509329|C.1|South Africa|2020-07-02	0.0003696971	Africa
Africa|hCoV-19/South Africa/KRISP-K000592/2020|EPI ISL 509246|B.1.1.273|South Africa|2020-07-13	Africa|hCoV-19/South Africa/KRISP-K001075/2020|EPI ISL 509329|C.1|South Africa|2020-07-02	0.0004743393	Africa
Africa|hCoV-19/South Africa/KRISP-K000594/2020|EPI ISL 509247|B.1.140|South Africa|2020-07-02	Africa|hCoV-19/South Africa/KRISP-K001075/2020|EPI ISL 509329|C.1|South Africa|2020-07-02	0.0006387566	Africa
Africa|hCoV-19/South Africa/KRISP-K000595/2020|EPI ISL 509248|B.1.140|South Africa|2020-07-02	Africa|hCoV-19/South Africa/KRISP-K001075/2020|EPI ISL 509329|C.1|South Africa|2020-07-02	0.0006051257	Africa
Africa|hCoV-19/South Africa/KRISP-K000596/2020|EPI ISL 509249|B.1.1.206|South Africa|2020-07-02	Africa|hCoV-19/South Africa/KRISP-K001075/2020|EPI ISL 509329|C.1|South Africa|2020-07-02	0.0005042052	Africa
Africa|hCoV-19/South Africa/KRISP-K000597/2020|EPI ISL 509250|B.1.1.34|South Africa|2020-07-13	Africa|hCoV-19/South Africa/KRISP-K001075/2020|EPI ISL 509329|C.1|South Africa|2020-07-02	0.0004032950	Africa
Africa|hCoV-19/South Africa/KRISP-K000598/2020|EPI ISL 509251|B.1.1.206|South Africa|2020-07-03	Africa|hCoV-19/South Africa/KRISP-K001075/2020|EPI ISL 509329|C.1|South Africa|2020-07-02	0.0003696797	Africa
Africa|hCoV-19/South Africa/KRISP-K000599/2020|EPI ISL 509252|B.1.1.273|South Africa|2020-07-13	Africa|hCoV-19/South Africa/KRISP-K001075/2020|EPI ISL 509329|C.1|South Africa|2020-07-02	0.0003696797	Africa
Africa|hCoV-19/South Africa/KRISP-K000600/2020|EPI ISL 509253|B.1.1.206|South Africa|2020-07-01	Africa|hCoV-19/South Africa/KRISP-K001075/2020|EPI ISL 509329|C.1|South Africa|2020-07-02	0.0005041613	Africa
Africa|hCoV-19/South Africa/KRISP-K000601/2020|EPI ISL 509254|B.1.1.57|South Africa|2020-07-13	Africa|hCoV-19/South Africa/KRISP-K001075/2020|EPI ISL 509329|C.1|South Africa|2020-07-02	0.0003360656	Africa
Africa|hCoV-19/South Africa/KRISP-K000602/2020|EPI ISL 509255|B.1.1.206|South Africa|2020-07-01	Africa|hCoV-19/South Africa/KRISP-K001075/2020|EPI ISL 509329|C.1|South Africa|2020-07-02	0.0004705410	Africa
Africa|hCoV-19/South Africa/KRISP-K000603/2020|EPI ISL 509256|B.1.1.206|South Africa|2020-07-02	Africa|hCoV-19/South Africa/KRISP-K001075/2020|EPI ISL 509329|C.1|South Africa|2020-07-02	0.0004369118	Africa
Africa|hCoV-19/South Africa/KRISP-K000604/2020|EPI ISL 509257|C.1|South Africa|2020-07-01	Africa|hCoV-19/South Africa/KRISP-K001075/2020|EPI ISL 509329|C.1|South Africa|2020-07-02	0.0001007943	Africa
Africa|hCoV-19/South Africa/KRISP-K000606/2020|EPI ISL 509259|B.1.1.206|South Africa|2020-07-02	Africa|hCoV-19/South Africa/KRISP-K001075/2020|EPI ISL 509329|C.1|South Africa|2020-07-02	0.0005496505	Africa
Africa|hCoV-19/South Africa/KRISP-K000607/2020|EPI ISL 509260|B.1.1.57|South Africa|2020-07-13	Africa|hCoV-19/South Africa/KRISP-K001075/2020|EPI ISL 509329|C.1|South Africa|2020-07-02	0.0004033127	Africa
Africa|hCoV-19/South Africa/KRISP-K000608/2020|EPI ISL 509261|H.1|South Africa|2020-07-03	Africa|hCoV-19/South Africa/KRISP-K001075/2020|EPI ISL 509329|C.1|South Africa|2020-07-02	0.0004042963	Africa
Africa|hCoV-19/South Africa/KRISP-K000612/2020|EPI ISL 509264|B.1.1.206|South Africa|2020-07-01	Africa|hCoV-19/South Africa/KRISP-K001075/2020|EPI ISL 509329|C.1|South Africa|2020-07-02	0.0005714557	Africa
Africa|hCoV-19/South Africa/KRISP-K000613/2020|EPI ISL 509265|B.1.1.206|South Africa|2020-07-14	Africa|hCoV-19/South Africa/KRISP-K001075/2020|EPI ISL 509329|C.1|South Africa|2020-07-02	0.0005714442	Africa
Africa|hCoV-19/South Africa/KRISP-K000614/2020|EPI ISL 509266|B.1.1.206|South Africa|2020-07-02	Africa|hCoV-19/South Africa/KRISP-K001075/2020|EPI ISL 509329|C.1|South Africa|2020-07-02	0.0004705615	Africa
Africa|hCoV-19/South Africa/KRISP-K000615/2020|EPI ISL 509267|B.1.1.206|South Africa|2020-07-02	Africa|hCoV-19/South Africa/KRISP-K001075/2020|EPI ISL 509329|C.1|South Africa|2020-07-02	0.0005378063	Africa
Africa|hCoV-19/South Africa/KRISP-K000616/2020|EPI ISL 509268|B.1.1.206|South Africa|2020-07-01	Africa|hCoV-19/South Africa/KRISP-K001075/2020|EPI ISL 509329|C.1|South Africa|2020-07-02	0.0004404043	Africa
Africa|hCoV-19/South Africa/KRISP-K000617/2020|EPI ISL 509269|B.1.1.206|South Africa|2020-07-01	Africa|hCoV-19/South Africa/KRISP-K001075/2020|EPI ISL 509329|C.1|South Africa|2020-07-02	0.0004369309	Africa
Africa|hCoV-19/South Africa/KRISP-K000618/2020|EPI ISL 509270|B.1.1.206|South Africa|2020-07-03	Africa|hCoV-19/South Africa/KRISP-K001075/2020|EPI ISL 509329|C.1|South Africa|2020-07-02	0.0004032950	Africa
Africa|hCoV-19/South Africa/KRISP-K000620/2020|EPI ISL 509272|B.1.1.206|South Africa|2020-07-01	Africa|hCoV-19/South Africa/KRISP-K001075/2020|EPI ISL 509329|C.1|South Africa|2020-07-02	0.0004777820	Africa
Africa|hCoV-19/South Africa/KRISP-K000621/2020|EPI ISL 509273|B.1.140|South Africa|2020-07-02	Africa|hCoV-19/South Africa/KRISP-K001075/2020|EPI ISL 509329|C.1|South Africa|2020-07-02	0.0006101504	Africa
Africa|hCoV-19/South Africa/KRISP-K000622/2020|EPI ISL 509274|B.1.1|South Africa|2020-07-03	Africa|hCoV-19/South Africa/KRISP-K001075/2020|EPI ISL 509329|C.1|South Africa|2020-07-02	0.0002688299	Africa
Africa|hCoV-19/South Africa/KRISP-K000623/2020|EPI ISL 509275|B.1.1.206|South Africa|2020-07-04	Africa|hCoV-19/South Africa/KRISP-K001075/2020|EPI ISL 509329|C.1|South Africa|2020-07-02	0.0005378063	Africa
Africa|hCoV-19/South Africa/KRISP-K000624/2020|EPI ISL 509276|B.1.1.206|South Africa|2020-07-02	Africa|hCoV-19/South Africa/KRISP-K001075/2020|EPI ISL 509329|C.1|South Africa|2020-07-02	0.0004394918	Africa
Africa|hCoV-19/South Africa/KRISP-K000625/2020|EPI ISL 509277|B.1.1.206|South Africa|2020-07-11	Africa|hCoV-19/South Africa/KRISP-K001075/2020|EPI ISL 509329|C.1|South Africa|2020-07-02	0.0005090243	Africa
Africa|hCoV-19/South Africa/KRISP-K000626/2020|EPI ISL 509278|B.1.1.1|South Africa|2020-07-07	Africa|hCoV-19/South Africa/KRISP-K001075/2020|EPI ISL 509329|C.1|South Africa|2020-07-02	0.0001732084	Africa
Africa|hCoV-19/South Africa/KRISP-K000628/2020|EPI ISL 509279|B.1.1.206|South Africa|2020-07-12	Africa|hCoV-19/South Africa/KRISP-K001075/2020|EPI ISL 509329|C.1|South Africa|2020-07-02	0.0004369222	Africa
Africa|hCoV-19/South Africa/KRISP-K000629/2020|EPI ISL 509280|B.1.1|South Africa|2020-07-03	Africa|hCoV-19/South Africa/KRISP-K001075/2020|EPI ISL 509329|C.1|South Africa|2020-07-02	0.0004498931	Africa
Africa|hCoV-19/South Africa/KRISP-K000630/2020|EPI ISL 509281|B.1.1.206|South Africa|2020-07-03	Africa|hCoV-19/South Africa/KRISP-K001075/2020|EPI ISL 509329|C.1|South Africa|2020-07-02	0.0004033125	Africa
Africa|hCoV-19/South Africa/KRISP-K000631/2020|EPI ISL 509282|B.1.1.206|South Africa|2020-07-04	Africa|hCoV-19/South Africa/KRISP-K001075/2020|EPI ISL 509329|C.1|South Africa|2020-07-02	0.0004403446	Africa
Africa|hCoV-19/South Africa/KRISP-K000632/2020|EPI ISL 509283|B.1.1.206|South Africa|2020-07-02	Africa|hCoV-19/South Africa/KRISP-K001075/2020|EPI ISL 509329|C.1|South Africa|2020-07-02	0.0004369118	Africa
Africa|hCoV-19/South Africa/KRISP-K000633/2020|EPI ISL 509284|B.1.1.206|South Africa|2020-07-02	Africa|hCoV-19/South Africa/KRISP-K001075/2020|EPI ISL 509329|C.1|South Africa|2020-07-02	0.0004032950	Africa
Africa|hCoV-19/South Africa/KRISP-K000635/2020|EPI ISL 509285|B.1|South Africa|2020-07-07	Africa|hCoV-19/South Africa/KRISP-K001075/2020|EPI ISL 509329|C.1|South Africa|2020-07-02	0.0005378317	Africa
Africa|hCoV-19/South Africa/KRISP-K000637/2020|EPI ISL 509287|B.1.106|South Africa|2020-07-13	Africa|hCoV-19/South Africa/KRISP-K001075/2020|EPI ISL 509329|C.1|South Africa|2020-07-02	0.0004705521	Africa
Africa|hCoV-19/South Africa/KRISP-K000639/2020|EPI ISL 509288|C.1|South Africa|2020-07-13	Africa|hCoV-19/South Africa/KRISP-K001075/2020|EPI ISL 509329|C.1|South Africa|2020-07-02	0.0000676424	Africa
Africa|hCoV-19/South Africa/KRISP-K000640/2020|EPI ISL 509289|B.1.5.31|South Africa|2020-07-13	Africa|hCoV-19/South Africa/KRISP-K001075/2020|EPI ISL 509329|C.1|South Africa|2020-07-02	0.0004705631	Africa
Africa|hCoV-19/South Africa/KRISP-K000641/2020|EPI ISL 509290|B.1.1.34|South Africa|2020-07-13	Africa|hCoV-19/South Africa/KRISP-K001075/2020|EPI ISL 509329|C.1|South Africa|2020-07-02	0.0005378532	Africa
Africa|hCoV-19/South Africa/KRISP-K000643/2020|EPI ISL 509292|C.1|South Africa|2020-07-10	Africa|hCoV-19/South Africa/KRISP-K001075/2020|EPI ISL 509329|C.1|South Africa|2020-07-02	0.0000671948	Africa
Africa|hCoV-19/South Africa/KRISP-K000649/2020|EPI ISL 509293|B.1.5.19|South Africa|2020-07-13	Africa|hCoV-19/South Africa/KRISP-K001075/2020|EPI ISL 509329|C.1|South Africa|2020-07-02	0.0006387138	Africa
Africa|hCoV-19/South Africa/KRISP-K000650/2020|EPI ISL 509294|B.1.1.206|South Africa|2020-07-13	Africa|hCoV-19/South Africa/KRISP-K001075/2020|EPI ISL 509329|C.1|South Africa|2020-07-02	0.0005041274	Africa
Africa|hCoV-19/South Africa/KRISP-K000652/2020|EPI ISL 509296|B.1.1.273|South Africa|2020-07-13	Africa|hCoV-19/South Africa/KRISP-K001075/2020|EPI ISL 509329|C.1|South Africa|2020-07-02	0.0005041393	Africa
Africa|hCoV-19/South Africa/KRISP-K000655/2020|EPI ISL 509298|B.1.1.254|South Africa|2020-07-12	Africa|hCoV-19/South Africa/KRISP-K001075/2020|EPI ISL 509329|C.1|South Africa|2020-07-02	0.0003495668	Africa
Africa|hCoV-19/South Africa/KRISP-K000658/2020|EPI ISL 509299|C.1|South Africa|2020-07-13	Africa|hCoV-19/South Africa/KRISP-K001075/2020|EPI ISL 509329|C.1|South Africa|2020-07-02	0.0002353689	Africa
Africa|hCoV-19/South Africa/KRISP-K000659/2020|EPI ISL 509300|B.1.1.206|South Africa|2020-07-13	Africa|hCoV-19/South Africa/KRISP-K001075/2020|EPI ISL 509329|C.1|South Africa|2020-07-02	0.0005042460	Africa
Africa|hCoV-19/South Africa/KRISP-K001035/2020|EPI ISL 509301|H.1|South Africa|2020-07-17	Africa|hCoV-19/South Africa/KRISP-K001075/2020|EPI ISL 509329|C.1|South Africa|2020-07-02	0.0003696884	Africa
Africa|hCoV-19/South Africa/KRISP-K001037/2020|EPI ISL 509302|B.1.140|South Africa|2020-07-16	Africa|hCoV-19/South Africa/KRISP-K001075/2020|EPI ISL 509329|C.1|South Africa|2020-07-02	0.0005378678	Africa
Africa|hCoV-19/South Africa/KRISP-K001038/2020|EPI ISL 509303|B.1.1.273|South Africa|2020-07-16	Africa|hCoV-19/South Africa/KRISP-K001075/2020|EPI ISL 509329|C.1|South Africa|2020-07-02	0.0005041393	Africa
Africa|hCoV-19/South Africa/KRISP-K001041/2020|EPI ISL 509304|B.1.1.273|South Africa|2020-07-16	Africa|hCoV-19/South Africa/KRISP-K001075/2020|EPI ISL 509329|C.1|South Africa|2020-07-02	0.0005377956	Africa
Africa|hCoV-19/South Africa/KRISP-K001043/2020|EPI ISL 509305|B.1.5.16|South Africa|2020-07-02	Africa|hCoV-19/South Africa/KRISP-K001075/2020|EPI ISL 509329|C.1|South Africa|2020-07-02	0.0007060061	Africa
Africa|hCoV-19/South Africa/KRISP-K001044/2020|EPI ISL 509306|B.1.1|South Africa|2020-07-18	Africa|hCoV-19/South Africa/KRISP-K001075/2020|EPI ISL 509329|C.1|South Africa|2020-07-02	0.0003024529	Africa
Africa|hCoV-19/South Africa/KRISP-K001045/2020|EPI ISL 509307|C.2|South Africa|2020-07-18	Africa|hCoV-19/South Africa/KRISP-K001075/2020|EPI ISL 509329|C.1|South Africa|2020-07-02	0.0002688470	Africa
Africa|hCoV-19/South Africa/KRISP-K001049/2020|EPI ISL 509308|B.1.1.34|South Africa|2020-07-16	Africa|hCoV-19/South Africa/KRISP-K001075/2020|EPI ISL 509329|C.1|South Africa|2020-07-02	0.0005378082	Africa
Africa|hCoV-19/South Africa/KRISP-K001051/2020|EPI ISL 509309|B.1.1.206|South Africa|2020-07-14	Africa|hCoV-19/South Africa/KRISP-K001075/2020|EPI ISL 509329|C.1|South Africa|2020-07-02	0.0005378405	Africa
Africa|hCoV-19/South Africa/KRISP-K001052/2020|EPI ISL 509310|B.1.1.206|South Africa|2020-07-14	Africa|hCoV-19/South Africa/KRISP-K001075/2020|EPI ISL 509329|C.1|South Africa|2020-07-02	0.0004705410	Africa
Africa|hCoV-19/South Africa/KRISP-K001053/2020|EPI ISL 509311|B.1.1.206|South Africa|2020-07-03	Africa|hCoV-19/South Africa/KRISP-K001075/2020|EPI ISL 509329|C.1|South Africa|2020-07-02	0.0004043725	Africa
Africa|hCoV-19/South Africa/KRISP-K001055/2020|EPI ISL 509313|B.1.1.62|South Africa|2020-07-13	Africa|hCoV-19/South Africa/KRISP-K001075/2020|EPI ISL 509329|C.1|South Africa|2020-07-02	0.0004369601	Africa
Africa|hCoV-19/South Africa/KRISP-K001057/2020|EPI ISL 509314|B.1.1.254|South Africa|2020-07-03	Africa|hCoV-19/South Africa/KRISP-K001075/2020|EPI ISL 509329|C.1|South Africa|2020-07-02	0.0003696636	Africa
Africa|hCoV-19/South Africa/KRISP-K001059/2020|EPI ISL 509316|B.1.1|South Africa|2020-07-01	Africa|hCoV-19/South Africa/KRISP-K001075/2020|EPI ISL 509329|C.1|South Africa|2020-07-02	0.0005041732	Africa
Africa|hCoV-19/South Africa/KRISP-K001061/2020|EPI ISL 509317|B.1.1.206|South Africa|2020-07-04	Africa|hCoV-19/South Africa/KRISP-K001075/2020|EPI ISL 509329|C.1|South Africa|2020-07-02	0.0003696723	Africa
Africa|hCoV-19/South Africa/KRISP-K001062/2020|EPI ISL 509318|B.1.1.206|South Africa|2020-07-03	Africa|hCoV-19/South Africa/KRISP-K001075/2020|EPI ISL 509329|C.1|South Africa|2020-07-02	0.0004032950	Africa
Africa|hCoV-19/South Africa/KRISP-K001063/2020|EPI ISL 509319|B.1.5|South Africa|2020-07-03	Africa|hCoV-19/South Africa/KRISP-K001075/2020|EPI ISL 509329|C.1|South Africa|2020-07-02	0.0005714846	Africa
Africa|hCoV-19/South Africa/KRISP-K001064/2020|EPI ISL 509320|B.1.1.273|South Africa|2020-07-03	Africa|hCoV-19/South Africa/KRISP-K001075/2020|EPI ISL 509329|C.1|South Africa|2020-07-02	0.0003696958	Africa
Africa|hCoV-19/South Africa/KRISP-K001065/2020|EPI ISL 509321|B.1.1|South Africa|2020-07-03	Africa|hCoV-19/South Africa/KRISP-K001075/2020|EPI ISL 509329|C.1|South Africa|2020-07-02	0.0003360735	Africa
Africa|hCoV-19/South Africa/KRISP-K001067/2020|EPI ISL 509323|B.1.1.206|South Africa|2020-07-02	Africa|hCoV-19/South Africa/KRISP-K001075/2020|EPI ISL 509329|C.1|South Africa|2020-07-02	0.0004705709	Africa
Africa|hCoV-19/South Africa/KRISP-K001068/2020|EPI ISL 509324|C.1|South Africa|2020-07-14	Africa|hCoV-19/South Africa/KRISP-K001075/2020|EPI ISL 509329|C.1|South Africa|2020-07-02	0.0001343951	Africa
Africa|hCoV-19/South Africa/KRISP-K001071/2020|EPI ISL 509325|B.1.1.273|South Africa|2020-07-18	Africa|hCoV-19/South Africa/KRISP-K001075/2020|EPI ISL 509329|C.1|South Africa|2020-07-02	0.0004369221	Africa
Africa|hCoV-19/South Africa/KRISP-K001072/2020|EPI ISL 509326|B.1.1.206|South Africa|2020-07-14	Africa|hCoV-19/South Africa/KRISP-K001075/2020|EPI ISL 509329|C.1|South Africa|2020-07-02	0.0003696636	Africa
Africa|hCoV-19/South Africa/KRISP-K001073/2020|EPI ISL 509327|B.1.1|South Africa|2020-07-14	Africa|hCoV-19/South Africa/KRISP-K001075/2020|EPI ISL 509329|C.1|South Africa|2020-07-02	0.0004705410	Africa
Africa|hCoV-19/South Africa/KRISP-K001074/2020|EPI ISL 509328|C.1|South Africa|2020-07-14	Africa|hCoV-19/South Africa/KRISP-K001075/2020|EPI ISL 509329|C.1|South Africa|2020-07-02	0.0001680046	Africa
Africa|hCoV-19/Algeria/G0638 2264/2020|EPI ISL 418241|B.1|Algeria|2020-03-02	Africa|hCoV-19/South Africa/KRISP-K001076/2020|EPI ISL 509330|B.1.1|South Africa|2020-07-04	0.0004040785	Africa
Africa|hCoV-19/Algeria/G0640 2265/2020|EPI ISL 418242|B.1|Algeria|2020-03-08	Africa|hCoV-19/South Africa/KRISP-K001076/2020|EPI ISL 509330|B.1.1|South Africa|2020-07-04	0.0003024601	Africa
Africa|hCoV-19/Algeria/G0860 2262/2020|EPI ISL 420037|B.1|Algeria|2020-03-02	Africa|hCoV-19/South Africa/KRISP-K001076/2020|EPI ISL 509330|B.1.1|South Africa|2020-07-04	0.0003024601	Africa
Africa|hCoV-19/Benin/1022/2020|EPI ISL 476826|B.1|Benin|2020-03-25	Africa|hCoV-19/South Africa/KRISP-K001076/2020|EPI ISL 509330|B.1.1|South Africa|2020-07-04	0.0002688724	Africa
Africa|hCoV-19/Benin/1092/2020|EPI ISL 476827|B.1|Benin|2020-03-27	Africa|hCoV-19/South Africa/KRISP-K001076/2020|EPI ISL 509330|B.1.1|South Africa|2020-07-04	0.0003362158	Africa
Africa|hCoV-19/Benin/1408/2020|EPI ISL 476825|B.1.356|Benin|2020-04-04	Africa|hCoV-19/South Africa/KRISP-K001076/2020|EPI ISL 509330|B.1.1|South Africa|2020-07-04	0.0003024804	Africa
Africa|hCoV-19/Benin/1409/2020|EPI ISL 476828|B.1|Benin|2020-04-06	Africa|hCoV-19/South Africa/KRISP-K001076/2020|EPI ISL 509330|B.1.1|South Africa|2020-07-04	0.0003384996	Africa
Africa|hCoV-19/Benin/1950/2020|EPI ISL 476830|A|Benin|2020-04-15	Africa|hCoV-19/South Africa/KRISP-K001076/2020|EPI ISL 509330|B.1.1|South Africa|2020-07-04	0.0005043037	Africa
Africa|hCoV-19/Benin/197/2020|EPI ISL 476822|B.1.178|Benin|2020-03-15	Africa|hCoV-19/South Africa/KRISP-K001076/2020|EPI ISL 509330|B.1.1|South Africa|2020-07-04	0.0002689022	Africa
Africa|hCoV-19/Benin/2012/2020|EPI ISL 476831|A|Benin|2020-04-15	Africa|hCoV-19/South Africa/KRISP-K001076/2020|EPI ISL 509330|B.1.1|South Africa|2020-07-04	0.0005378571	Africa
Africa|hCoV-19/Benin/260/2020|EPI ISL 476823|B.1.292|Benin|2020-03-17	Africa|hCoV-19/South Africa/KRISP-K001076/2020|EPI ISL 509330|B.1.1|South Africa|2020-07-04	0.0003697206	Africa
Africa|hCoV-19/Benin/314/2020|EPI ISL 476834|B.1.5|Benin|2020-03-17	Africa|hCoV-19/South Africa/KRISP-K001076/2020|EPI ISL 509330|B.1.1|South Africa|2020-07-04	0.0003717960	Africa
Africa|hCoV-19/Benin/461/2020|EPI ISL 476833|A|Benin|2020-03-17	Africa|hCoV-19/South Africa/KRISP-K001076/2020|EPI ISL 509330|B.1.1|South Africa|2020-07-04	0.0005042089	Africa
Africa|hCoV-19/Benin/501/2020|EPI ISL 476824|B.1.356|Benin|2020-03-17	Africa|hCoV-19/South Africa/KRISP-K001076/2020|EPI ISL 509330|B.1.1|South Africa|2020-07-04	0.0003024601	Africa
Africa|hCoV-19/Benin/843/2020|EPI ISL 476829|A|Benin|2020-03-19	Africa|hCoV-19/South Africa/KRISP-K001076/2020|EPI ISL 509330|B.1.1|South Africa|2020-07-04	0.0004370221	Africa
Africa|hCoV-19/Botswana/BOT0455/2020|EPI ISL 560386|B.1|Botswana|2020-03-28	Africa|hCoV-19/South Africa/KRISP-K001076/2020|EPI ISL 509330|B.1.1|South Africa|2020-07-04	0.0002352372	Africa
Africa|hCoV-19/Botswana/BOT2254/2020|EPI ISL 560390|B.1.1|Botswana|2020-04-08	Africa|hCoV-19/South Africa/KRISP-K001076/2020|EPI ISL 509330|B.1.1|South Africa|2020-07-04	0.0001026038	Africa
Africa|hCoV-19/Botswana/BOT2283/2020|EPI ISL 560385|B.1|Botswana|2020-04-07	Africa|hCoV-19/South Africa/KRISP-K001076/2020|EPI ISL 509330|B.1.1|South Africa|2020-07-04	0.0003488100	Africa
Africa|hCoV-19/Botswana/BOT2624/2020|EPI ISL 560387|B.1.1|Botswana|2020-04-05	Africa|hCoV-19/South Africa/KRISP-K001076/2020|EPI ISL 509330|B.1.1|South Africa|2020-07-04	0.0001046178	Africa
Africa|hCoV-19/Botswana/BOT4161/2020|EPI ISL 560388|B.1.1.220|Botswana|2020-04-16	Africa|hCoV-19/South Africa/KRISP-K001076/2020|EPI ISL 509330|B.1.1|South Africa|2020-07-04	0.0001727739	Africa
Africa|hCoV-19/DRC/04186/2020|EPI ISL 471411|A|Democratic Republic of the Congo|2020-04-25	Africa|hCoV-19/South Africa/KRISP-K001076/2020|EPI ISL 509330|B.1.1|South Africa|2020-07-04	0.0005042086	Africa
Africa|hCoV-19/DRC/04188/2020|EPI ISL 471413|A|Democratic Republic of the Congo|2020-04-25	Africa|hCoV-19/South Africa/KRISP-K001076/2020|EPI ISL 509330|B.1.1|South Africa|2020-07-04	0.0005893311	Africa
Africa|hCoV-19/DRC/10041/2020|EPI ISL 527543|B.1.1.275|Democratic Republic of the Congo|2020-05-22	Africa|hCoV-19/South Africa/KRISP-K001076/2020|EPI ISL 509330|B.1.1|South Africa|2020-07-04	0.0001704903	Africa
Africa|hCoV-19/DRC/10057/2020|EPI ISL 527538|B.1.1.275|Democratic Republic of the Congo|2020-05-22	Africa|hCoV-19/South Africa/KRISP-K001076/2020|EPI ISL 509330|B.1.1|South Africa|2020-07-04	0.0002817372	Africa
Africa|hCoV-19/DRC/10061/2020|EPI ISL 527521|B.1.1.275|Democratic Republic of the Congo|2020-05-22	Africa|hCoV-19/South Africa/KRISP-K001076/2020|EPI ISL 509330|B.1.1|South Africa|2020-07-04	0.0001389363	Africa
Africa|hCoV-19/DRC/10070/2020|EPI ISL 527544|B.1.178|Democratic Republic of the Congo|2020-05-22	Africa|hCoV-19/South Africa/KRISP-K001076/2020|EPI ISL 509330|B.1.1|South Africa|2020-07-04	0.0004086738	Africa
Africa|hCoV-19/DRC/10120/2020|EPI ISL 513624|B.1.1.275|Democratic Republic of the Congo|2020-05-22	Africa|hCoV-19/South Africa/KRISP-K001076/2020|EPI ISL 509330|B.1.1|South Africa|2020-07-04	0.0002095945	Africa
Africa|hCoV-19/DRC/10127/2020|EPI ISL 513625|B.1.1.275|Democratic Republic of the Congo|2020-05-22	Africa|hCoV-19/South Africa/KRISP-K001076/2020|EPI ISL 509330|B.1.1|South Africa|2020-07-04	0.0002068777	Africa
Africa|hCoV-19/DRC/10242/2020|EPI ISL 513626|B.1.84|Democratic Republic of the Congo|2020-05-22	Africa|hCoV-19/South Africa/KRISP-K001076/2020|EPI ISL 509330|B.1.1|South Africa|2020-07-04	0.0003048540	Africa
Africa|hCoV-19/DRC/10251/2020|EPI ISL 513627|B.1.128|Democratic Republic of the Congo|2020-05-22	Africa|hCoV-19/South Africa/KRISP-K001076/2020|EPI ISL 509330|B.1.1|South Africa|2020-07-04	0.0004408434	Africa
Africa|hCoV-19/DRC/10324/2020|EPI ISL 527545|B.1.214|Democratic Republic of the Congo|2020-05-22	Africa|hCoV-19/South Africa/KRISP-K001076/2020|EPI ISL 509330|B.1.1|South Africa|2020-07-04	0.0003750699	Africa
Africa|hCoV-19/DRC/10346/2020|EPI ISL 527546|B.1.214|Democratic Republic of the Congo|2020-05-22	Africa|hCoV-19/South Africa/KRISP-K001076/2020|EPI ISL 509330|B.1.1|South Africa|2020-07-04	0.0003789712	Africa
Africa|hCoV-19/DRC/10364/2020|EPI ISL 527498|B.1|Democratic Republic of the Congo|2020-05-22	Africa|hCoV-19/South Africa/KRISP-K001076/2020|EPI ISL 509330|B.1.1|South Africa|2020-07-04	0.0002744139	Africa
Africa|hCoV-19/DRC/10371/2020|EPI ISL 527489|B.1.178|Democratic Republic of the Congo|2020-05-22	Africa|hCoV-19/South Africa/KRISP-K001076/2020|EPI ISL 509330|B.1.1|South Africa|2020-07-04	0.0004093749	Africa
Africa|hCoV-19/DRC/10373/2020|EPI ISL 527495|B.1.159|Democratic Republic of the Congo|2020-05-22	Africa|hCoV-19/South Africa/KRISP-K001076/2020|EPI ISL 509330|B.1.1|South Africa|2020-07-04	0.0003757564	Africa
Africa|hCoV-19/DRC/10374/2020|EPI ISL 527539|B.1.84|Democratic Republic of the Congo|2020-05-22	Africa|hCoV-19/South Africa/KRISP-K001076/2020|EPI ISL 509330|B.1.1|South Africa|2020-07-04	0.0005606044	Africa
Africa|hCoV-19/DRC/10375/2020|EPI ISL 527499|B.1.84|Democratic Republic of the Congo|2020-05-22	Africa|hCoV-19/South Africa/KRISP-K001076/2020|EPI ISL 509330|B.1.1|South Africa|2020-07-04	0.0004448354	Africa
Africa|hCoV-19/DRC/10399/2020|EPI ISL 527491|B.1.214|Democratic Republic of the Congo|2020-05-22	Africa|hCoV-19/South Africa/KRISP-K001076/2020|EPI ISL 509330|B.1.1|South Africa|2020-07-04	0.0002729325	Africa
Africa|hCoV-19/DRC/10502/2020|EPI ISL 527547|B.1.5|Democratic Republic of the Congo|2020-05-20	Africa|hCoV-19/South Africa/KRISP-K001076/2020|EPI ISL 509330|B.1.1|South Africa|2020-07-04	0.0002044072	Africa
Africa|hCoV-19/DRC/10506/2020|EPI ISL 527524|B.1.5|Democratic Republic of the Congo|2020-05-18	Africa|hCoV-19/South Africa/KRISP-K001076/2020|EPI ISL 509330|B.1.1|South Africa|2020-07-04	0.0002093634	Africa
Africa|hCoV-19/DRC/10507/2020|EPI ISL 527492|B.1.5|Democratic Republic of the Congo|2020-05-18	Africa|hCoV-19/South Africa/KRISP-K001076/2020|EPI ISL 509330|B.1.1|South Africa|2020-07-04	0.0002389381	Africa
Africa|hCoV-19/DRC/10508/2020|EPI ISL 527494|B.1.5|Democratic Republic of the Congo|2020-05-20	Africa|hCoV-19/South Africa/KRISP-K001076/2020|EPI ISL 509330|B.1.1|South Africa|2020-07-04	0.0002376567	Africa
Africa|hCoV-19/DRC/10532/2020|EPI ISL 527532|B.1.5|Democratic Republic of the Congo|2020-05-20	Africa|hCoV-19/South Africa/KRISP-K001076/2020|EPI ISL 509330|B.1.1|South Africa|2020-07-04	0.0002095533	Africa
Africa|hCoV-19/DRC/10533/2020|EPI ISL 527548|B.1.5|Democratic Republic of the Congo|2020-05-20	Africa|hCoV-19/South Africa/KRISP-K001076/2020|EPI ISL 509330|B.1.1|South Africa|2020-07-04	0.0002385530	Africa
Africa|hCoV-19/DRC/10621/2020|EPI ISL 527526|B.1.214|Democratic Republic of the Congo|2020-05-23	Africa|hCoV-19/South Africa/KRISP-K001076/2020|EPI ISL 509330|B.1.1|South Africa|2020-07-04	0.0003485391	Africa
Africa|hCoV-19/DRC/10640/2020|EPI ISL 527541|B.1|Democratic Republic of the Congo|2020-05-22	Africa|hCoV-19/South Africa/KRISP-K001076/2020|EPI ISL 509330|B.1.1|South Africa|2020-07-04	0.0005290619	Africa
Africa|hCoV-19/DRC/10644/2020|EPI ISL 527549|B.1|Democratic Republic of the Congo|2020-05-22	Africa|hCoV-19/South Africa/KRISP-K001076/2020|EPI ISL 509330|B.1.1|South Africa|2020-07-04	0.0005112320	Africa
Africa|hCoV-19/DRC/10728/2020|EPI ISL 513628|B.1.5|Democratic Republic of the Congo|2020-05-23	Africa|hCoV-19/South Africa/KRISP-K001076/2020|EPI ISL 509330|B.1.1|South Africa|2020-07-04	0.0002450833	Africa
Africa|hCoV-19/DRC/10731/2020|EPI ISL 513629|B.1.1.1|Democratic Republic of the Congo|2020-05-23	Africa|hCoV-19/South Africa/KRISP-K001076/2020|EPI ISL 509330|B.1.1|South Africa|2020-07-04	0.0002821257	Africa
Africa|hCoV-19/DRC/10733/2020|EPI ISL 513630|B.1|Democratic Republic of the Congo|2020-05-23	Africa|hCoV-19/South Africa/KRISP-K001076/2020|EPI ISL 509330|B.1.1|South Africa|2020-07-04	0.0003715860	Africa
Africa|hCoV-19/DRC/108/2020|EPI ISL 417948|B.1.128|Democratic Republic of the Congo|2020-03-19	Africa|hCoV-19/South Africa/KRISP-K001076/2020|EPI ISL 509330|B.1.1|South Africa|2020-07-04	0.0003365045	Africa
Africa|hCoV-19/DRC/10885/2020|EPI ISL 513631|B.1.84|Democratic Republic of the Congo|2020-05-23	Africa|hCoV-19/South Africa/KRISP-K001076/2020|EPI ISL 509330|B.1.1|South Africa|2020-07-04	0.0003742621	Africa
Africa|hCoV-19/DRC/10902/2020|EPI ISL 527490|B.1.178|Democratic Republic of the Congo|2020-05-23	Africa|hCoV-19/South Africa/KRISP-K001076/2020|EPI ISL 509330|B.1.1|South Africa|2020-07-04	0.0003408842	Africa
Africa|hCoV-19/DRC/10913/2020|EPI ISL 527507|B.1.84|Democratic Republic of the Congo|2020-05-24	Africa|hCoV-19/South Africa/KRISP-K001076/2020|EPI ISL 509330|B.1.1|South Africa|2020-07-04	0.0004475747	Africa
Africa|hCoV-19/DRC/11005/2020|EPI ISL 527550|B.1.159|Democratic Republic of the Congo|2020-05-24	Africa|hCoV-19/South Africa/KRISP-K001076/2020|EPI ISL 509330|B.1.1|South Africa|2020-07-04	0.0004772655	Africa
Africa|hCoV-19/DRC/11008/2020|EPI ISL 527503|B.1.159|Democratic Republic of the Congo|2020-05-24	Africa|hCoV-19/South Africa/KRISP-K001076/2020|EPI ISL 509330|B.1.1|South Africa|2020-07-04	0.0004127251	Africa
Africa|hCoV-19/DRC/11022/2020|EPI ISL 527551|B.1.214|Democratic Republic of the Congo|2020-05-24	Africa|hCoV-19/South Africa/KRISP-K001076/2020|EPI ISL 509330|B.1.1|South Africa|2020-07-04	0.0004433275	Africa
Africa|hCoV-19/DRC/11024/2020|EPI ISL 527552|B.1.149|Democratic Republic of the Congo|2020-05-24	Africa|hCoV-19/South Africa/KRISP-K001076/2020|EPI ISL 509330|B.1.1|South Africa|2020-07-04	0.0004817829	Africa
Africa|hCoV-19/DRC/11026/2020|EPI ISL 527553|B.1.149|Democratic Republic of the Congo|2020-05-24	Africa|hCoV-19/South Africa/KRISP-K001076/2020|EPI ISL 509330|B.1.1|South Africa|2020-07-04	0.0003408609	Africa
Africa|hCoV-19/DRC/11031/2020|EPI ISL 527554|B.1.214|Democratic Republic of the Congo|2020-05-24	Africa|hCoV-19/South Africa/KRISP-K001076/2020|EPI ISL 509330|B.1.1|South Africa|2020-07-04	0.0003752323	Africa
Africa|hCoV-19/DRC/11041/2020|EPI ISL 527555|B.1|Democratic Republic of the Congo|2020-05-24	Africa|hCoV-19/South Africa/KRISP-K001076/2020|EPI ISL 509330|B.1.1|South Africa|2020-07-04	0.0003410087	Africa
Africa|hCoV-19/DRC/11057/2020|EPI ISL 527528|B.1.5|Democratic Republic of the Congo|2020-05-24	Africa|hCoV-19/South Africa/KRISP-K001076/2020|EPI ISL 509330|B.1.1|South Africa|2020-07-04	0.0002790657	Africa
Africa|hCoV-19/DRC/11078/2020|EPI ISL 527514|B.1|Democratic Republic of the Congo|2020-05-24	Africa|hCoV-19/South Africa/KRISP-K001076/2020|EPI ISL 509330|B.1.1|South Africa|2020-07-04	0.0003798350	Africa
Africa|hCoV-19/DRC/11079/2020|EPI ISL 527500|B.1.214|Democratic Republic of the Congo|2020-05-24	Africa|hCoV-19/South Africa/KRISP-K001076/2020|EPI ISL 509330|B.1.1|South Africa|2020-07-04	0.0003085499	Africa
Africa|hCoV-19/DRC/11093/2020|EPI ISL 527527|B.1.5|Democratic Republic of the Congo|2020-05-24	Africa|hCoV-19/South Africa/KRISP-K001076/2020|EPI ISL 509330|B.1.1|South Africa|2020-07-04	0.0003498335	Africa
Africa|hCoV-19/DRC/11096/2020|EPI ISL 527522|B.1|Democratic Republic of the Congo|2020-05-24	Africa|hCoV-19/South Africa/KRISP-K001076/2020|EPI ISL 509330|B.1.1|South Africa|2020-07-04	0.0003128053	Africa
Africa|hCoV-19/DRC/11114/2020|EPI ISL 527534|B.1.214|Democratic Republic of the Congo|2020-05-25	Africa|hCoV-19/South Africa/KRISP-K001076/2020|EPI ISL 509330|B.1.1|South Africa|2020-07-04	0.0004194820	Africa
Africa|hCoV-19/DRC/11123/2020|EPI ISL 527496|B.1.84|Democratic Republic of the Congo|2020-05-24	Africa|hCoV-19/South Africa/KRISP-K001076/2020|EPI ISL 509330|B.1.1|South Africa|2020-07-04	0.0003416105	Africa
Africa|hCoV-19/DRC/11134/2020|EPI ISL 527518|B.1.5|Democratic Republic of the Congo|2020-05-24	Africa|hCoV-19/South Africa/KRISP-K001076/2020|EPI ISL 509330|B.1.1|South Africa|2020-07-04	0.0002425723	Africa
Africa|hCoV-19/DRC/11143/2020|EPI ISL 527556|B.1|Democratic Republic of the Congo|2020-05-24	Africa|hCoV-19/South Africa/KRISP-K001076/2020|EPI ISL 509330|B.1.1|South Africa|2020-07-04	0.0004773238	Africa
Africa|hCoV-19/DRC/11145/2020|EPI ISL 527501|B.1.214|Democratic Republic of the Congo|2020-05-24	Africa|hCoV-19/South Africa/KRISP-K001076/2020|EPI ISL 509330|B.1.1|South Africa|2020-07-04	0.0004460348	Africa
Africa|hCoV-19/DRC/11148/2020|EPI ISL 527525|B.1.178|Democratic Republic of the Congo|2020-05-24	Africa|hCoV-19/South Africa/KRISP-K001076/2020|EPI ISL 509330|B.1.1|South Africa|2020-07-04	0.0004548777	Africa
Africa|hCoV-19/DRC/11157/2020|EPI ISL 527530|B.1|Democratic Republic of the Congo|2020-05-25	Africa|hCoV-19/South Africa/KRISP-K001076/2020|EPI ISL 509330|B.1.1|South Africa|2020-07-04	0.0004173653	Africa
Africa|hCoV-19/DRC/11187/2020|EPI ISL 527523|B.1.1.275|Democratic Republic of the Congo|2020-05-23	Africa|hCoV-19/South Africa/KRISP-K001076/2020|EPI ISL 509330|B.1.1|South Africa|2020-07-04	0.0002436105	Africa
Africa|hCoV-19/DRC/11191/2020|EPI ISL 527506|B.1.1.275|Democratic Republic of the Congo|2020-05-23	Africa|hCoV-19/South Africa/KRISP-K001076/2020|EPI ISL 509330|B.1.1|South Africa|2020-07-04	0.0001373574	Africa
Africa|hCoV-19/DRC/11252/2020|EPI ISL 527557|B.1.1.275|Democratic Republic of the Congo|2020-05-21	Africa|hCoV-19/South Africa/KRISP-K001076/2020|EPI ISL 509330|B.1.1|South Africa|2020-07-04	0.0003066432	Africa
Africa|hCoV-19/DRC/11260/2020|EPI ISL 527558|B.1.1.275|Democratic Republic of the Congo|2020-05-23	Africa|hCoV-19/South Africa/KRISP-K001076/2020|EPI ISL 509330|B.1.1|South Africa|2020-07-04	0.0001704131	Africa
Africa|hCoV-19/DRC/1131/2020|EPI ISL 429255|B.1.5|Democratic Republic of the Congo|2020-04-05	Africa|hCoV-19/South Africa/KRISP-K001076/2020|EPI ISL 509330|B.1.1|South Africa|2020-07-04	0.0002372782	Africa
Africa|hCoV-19/DRC/11310/2020|EPI ISL 527529|B.1.149|Democratic Republic of the Congo|2020-05-25	Africa|hCoV-19/South Africa/KRISP-K001076/2020|EPI ISL 509330|B.1.1|South Africa|2020-07-04	0.0003492484	Africa
Africa|hCoV-19/DRC/11318/2020|EPI ISL 527559|B.1.149|Democratic Republic of the Congo|2020-05-25	Africa|hCoV-19/South Africa/KRISP-K001076/2020|EPI ISL 509330|B.1.1|South Africa|2020-07-04	0.0003390204	Africa
Africa|hCoV-19/DRC/11326/2020|EPI ISL 527508|B.1|Democratic Republic of the Congo|2020-05-25	Africa|hCoV-19/South Africa/KRISP-K001076/2020|EPI ISL 509330|B.1.1|South Africa|2020-07-04	0.0003442752	Africa
Africa|hCoV-19/DRC/11334/2020|EPI ISL 527504|B.1.178|Democratic Republic of the Congo|2020-05-25	Africa|hCoV-19/South Africa/KRISP-K001076/2020|EPI ISL 509330|B.1.1|South Africa|2020-07-04	0.0003437852	Africa
Africa|hCoV-19/DRC/11337/2020|EPI ISL 527510|B.1.84|Democratic Republic of the Congo|2020-05-25	Africa|hCoV-19/South Africa/KRISP-K001076/2020|EPI ISL 509330|B.1.1|South Africa|2020-07-04	0.0004137269	Africa
Africa|hCoV-19/DRC/11341/2020|EPI ISL 527509|B.1.1.275|Democratic Republic of the Congo|2020-05-25	Africa|hCoV-19/South Africa/KRISP-K001076/2020|EPI ISL 509330|B.1.1|South Africa|2020-07-04	0.0002410880	Africa
Africa|hCoV-19/DRC/11348/2020|EPI ISL 527560|B.1.149|Democratic Republic of the Congo|2020-05-25	Africa|hCoV-19/South Africa/KRISP-K001076/2020|EPI ISL 509330|B.1.1|South Africa|2020-07-04	0.0003393195	Africa
Africa|hCoV-19/DRC/11369/2020|EPI ISL 527537|B.1.214|Democratic Republic of the Congo|2020-05-25	Africa|hCoV-19/South Africa/KRISP-K001076/2020|EPI ISL 509330|B.1.1|South Africa|2020-07-04	0.0003858559	Africa
Africa|hCoV-19/DRC/11376/2020|EPI ISL 527513|B.1.214|Democratic Republic of the Congo|2020-05-25	Africa|hCoV-19/South Africa/KRISP-K001076/2020|EPI ISL 509330|B.1.1|South Africa|2020-07-04	0.0004140978	Africa
Africa|hCoV-19/DRC/11411/2020|EPI ISL 527561|B.1.5|Democratic Republic of the Congo|2020-05-25	Africa|hCoV-19/South Africa/KRISP-K001076/2020|EPI ISL 509330|B.1.1|South Africa|2020-07-04	0.0003066610	Africa
Africa|hCoV-19/DRC/11450/2020|EPI ISL 527516|B.1.5|Democratic Republic of the Congo|2020-05-25	Africa|hCoV-19/South Africa/KRISP-K001076/2020|EPI ISL 509330|B.1.1|South Africa|2020-07-04	0.0002450081	Africa
Africa|hCoV-19/DRC/11458/2020|EPI ISL 527497|B.1.5|Democratic Republic of the Congo|2020-05-25	Africa|hCoV-19/South Africa/KRISP-K001076/2020|EPI ISL 509330|B.1.1|South Africa|2020-07-04	0.0003785702	Africa
Africa|hCoV-19/DRC/11460/2020|EPI ISL 527562|B.1.214|Democratic Republic of the Congo|2020-05-25	Africa|hCoV-19/South Africa/KRISP-K001076/2020|EPI ISL 509330|B.1.1|South Africa|2020-07-04	0.0005168448	Africa
Africa|hCoV-19/DRC/11472/2020|EPI ISL 527502|B.1.214|Democratic Republic of the Congo|2020-05-25	Africa|hCoV-19/South Africa/KRISP-K001076/2020|EPI ISL 509330|B.1.1|South Africa|2020-07-04	0.0004455559	Africa
Africa|hCoV-19/DRC/11477/2020|EPI ISL 527563|B.1.84|Democratic Republic of the Congo|2020-05-25	Africa|hCoV-19/South Africa/KRISP-K001076/2020|EPI ISL 509330|B.1.1|South Africa|2020-07-04	0.0002723195	Africa
Africa|hCoV-19/DRC/11486/2020|EPI ISL 527564|B.1.214|Democratic Republic of the Congo|2020-05-25	Africa|hCoV-19/South Africa/KRISP-K001076/2020|EPI ISL 509330|B.1.1|South Africa|2020-07-04	0.0004432131	Africa
Africa|hCoV-19/DRC/11487/2020|EPI ISL 527505|B.1|Democratic Republic of the Congo|2020-05-25	Africa|hCoV-19/South Africa/KRISP-K001076/2020|EPI ISL 509330|B.1.1|South Africa|2020-07-04	0.0003789098	Africa
Africa|hCoV-19/DRC/11507/2020|EPI ISL 527512|B.1|Democratic Republic of the Congo|2020-05-25	Africa|hCoV-19/South Africa/KRISP-K001076/2020|EPI ISL 509330|B.1.1|South Africa|2020-07-04	0.0004131938	Africa
Africa|hCoV-19/DRC/1151/2020|EPI ISL 447596|B.38|Democratic Republic of the Congo|2020-04-05	Africa|hCoV-19/South Africa/KRISP-K001076/2020|EPI ISL 509330|B.1.1|South Africa|2020-07-04	0.0005776055	Africa
Africa|hCoV-19/DRC/11511/2020|EPI ISL 527511|B.1.214|Democratic Republic of the Congo|2020-05-25	Africa|hCoV-19/South Africa/KRISP-K001076/2020|EPI ISL 509330|B.1.1|South Africa|2020-07-04	0.0004482953	Africa
Africa|hCoV-19/DRC/11572/2020|EPI ISL 527565|B.1.214|Democratic Republic of the Congo|2020-05-25	Africa|hCoV-19/South Africa/KRISP-K001076/2020|EPI ISL 509330|B.1.1|South Africa|2020-07-04	0.0003405059	Africa
Africa|hCoV-19/DRC/11576/2020|EPI ISL 527517|B.1|Democratic Republic of the Congo|2020-05-25	Africa|hCoV-19/South Africa/KRISP-K001076/2020|EPI ISL 509330|B.1.1|South Africa|2020-07-04	0.0003467816	Africa
Africa|hCoV-19/DRC/11583/2020|EPI ISL 527542|B.1|Democratic Republic of the Congo|2020-05-25	Africa|hCoV-19/South Africa/KRISP-K001076/2020|EPI ISL 509330|B.1.1|South Africa|2020-07-04	0.0003887506	Africa
Africa|hCoV-19/DRC/11616/2020|EPI ISL 527519|B.1|Democratic Republic of the Congo|2020-05-25	Africa|hCoV-19/South Africa/KRISP-K001076/2020|EPI ISL 509330|B.1.1|South Africa|2020-07-04	0.0003115495	Africa
Africa|hCoV-19/DRC/11623/2020|EPI ISL 527566|B.1.5|Democratic Republic of the Congo|2020-05-25	Africa|hCoV-19/South Africa/KRISP-K001076/2020|EPI ISL 509330|B.1.1|South Africa|2020-07-04	0.0003410070	Africa
Africa|hCoV-19/DRC/11624/2020|EPI ISL 527567|B.1.149|Democratic Republic of the Congo|2020-05-25	Africa|hCoV-19/South Africa/KRISP-K001076/2020|EPI ISL 509330|B.1.1|South Africa|2020-07-04	0.0003408425	Africa
Africa|hCoV-19/DRC/11631/2020|EPI ISL 527568|B.1.149|Democratic Republic of the Congo|2020-05-25	Africa|hCoV-19/South Africa/KRISP-K001076/2020|EPI ISL 509330|B.1.1|South Africa|2020-07-04	0.0003411913	Africa
Africa|hCoV-19/DRC/11632/2020|EPI ISL 527493|B.1|Democratic Republic of the Congo|2020-05-25	Africa|hCoV-19/South Africa/KRISP-K001076/2020|EPI ISL 509330|B.1.1|South Africa|2020-07-04	0.0003756334	Africa
Africa|hCoV-19/DRC/11635/2020|EPI ISL 527540|B.1.214|Democratic Republic of the Congo|2020-05-25	Africa|hCoV-19/South Africa/KRISP-K001076/2020|EPI ISL 509330|B.1.1|South Africa|2020-07-04	0.0003868383	Africa
Africa|hCoV-19/DRC/11640/2020|EPI ISL 527535|B.1.178|Democratic Republic of the Congo|2020-05-25	Africa|hCoV-19/South Africa/KRISP-K001076/2020|EPI ISL 509330|B.1.1|South Africa|2020-07-04	0.0004533103	Africa
Africa|hCoV-19/DRC/11643/2020|EPI ISL 527520|B.1.5|Democratic Republic of the Congo|2020-05-25	Africa|hCoV-19/South Africa/KRISP-K001076/2020|EPI ISL 509330|B.1.1|South Africa|2020-07-04	0.0003469947	Africa
Africa|hCoV-19/DRC/11648/2020|EPI ISL 527569|B.1.6|Democratic Republic of the Congo|2020-05-25	Africa|hCoV-19/South Africa/KRISP-K001076/2020|EPI ISL 509330|B.1.1|South Africa|2020-07-04	0.0003735088	Africa
Africa|hCoV-19/DRC/11652/2020|EPI ISL 527570|B.1.149|Democratic Republic of the Congo|2020-05-25	Africa|hCoV-19/South Africa/KRISP-K001076/2020|EPI ISL 509330|B.1.1|South Africa|2020-07-04	0.0003407484	Africa
Africa|hCoV-19/DRC/11653/2020|EPI ISL 527533|B.1.84|Democratic Republic of the Congo|2020-05-25	Africa|hCoV-19/South Africa/KRISP-K001076/2020|EPI ISL 509330|B.1.1|South Africa|2020-07-04	0.0003142403	Africa
Africa|hCoV-19/DRC/11676/2020|EPI ISL 527531|B.1|Democratic Republic of the Congo|2020-05-26	Africa|hCoV-19/South Africa/KRISP-K001076/2020|EPI ISL 509330|B.1.1|South Africa|2020-07-04	0.0005261359	Africa
Africa|hCoV-19/DRC/11677/2020|EPI ISL 527515|B.1.214|Democratic Republic of the Congo|2020-05-26	Africa|hCoV-19/South Africa/KRISP-K001076/2020|EPI ISL 509330|B.1.1|South Africa|2020-07-04	0.0003463421	Africa
Africa|hCoV-19/DRC/11732/2020|EPI ISL 527536|B.1.214|Democratic Republic of the Congo|2020-05-26	Africa|hCoV-19/South Africa/KRISP-K001076/2020|EPI ISL 509330|B.1.1|South Africa|2020-07-04	0.0002094000	Africa
Africa|hCoV-19/DRC/11733/2020|EPI ISL 527571|B.1.149|Democratic Republic of the Congo|2020-05-26	Africa|hCoV-19/South Africa/KRISP-K001076/2020|EPI ISL 509330|B.1.1|South Africa|2020-07-04	0.0003390010	Africa
Africa|hCoV-19/DRC/11806/2020|EPI ISL 527572|B.1.214|Democratic Republic of the Congo|2020-05-26	Africa|hCoV-19/South Africa/KRISP-K001076/2020|EPI ISL 509330|B.1.1|South Africa|2020-07-04	0.0004430017	Africa
Africa|hCoV-19/DRC/1234/2020|EPI ISL 429258|B.1.5|Democratic Republic of the Congo|2020-04-06	Africa|hCoV-19/South Africa/KRISP-K001076/2020|EPI ISL 509330|B.1.1|South Africa|2020-07-04	0.0002499060	Africa
Africa|hCoV-19/DRC/1249/2020|EPI ISL 429259|B.1.5|Democratic Republic of the Congo|2020-04-06	Africa|hCoV-19/South Africa/KRISP-K001076/2020|EPI ISL 509330|B.1.1|South Africa|2020-07-04	0.0002383119	Africa
Africa|hCoV-19/DRC/1319/2020|EPI ISL 431011|B.1.128|Democratic Republic of the Congo|2020-04-07	Africa|hCoV-19/South Africa/KRISP-K001076/2020|EPI ISL 509330|B.1.1|South Africa|2020-07-04	0.0003400926	Africa
Africa|hCoV-19/DRC/1324/2020|EPI ISL 435033|B.1.128|Democratic Republic of the Congo|2020-04-07	Africa|hCoV-19/South Africa/KRISP-K001076/2020|EPI ISL 509330|B.1.1|South Africa|2020-07-04	0.0003377954	Africa
Africa|hCoV-19/DRC/1326/2020|EPI ISL 435116|B.1|Democratic Republic of the Congo|2020-04-07	Africa|hCoV-19/South Africa/KRISP-K001076/2020|EPI ISL 509330|B.1.1|South Africa|2020-07-04	0.0003114599	Africa
Africa|hCoV-19/DRC/1375/2020|EPI ISL 435117|B.1.1.1|Democratic Republic of the Congo|2020-04-07	Africa|hCoV-19/South Africa/KRISP-K001076/2020|EPI ISL 509330|B.1.1|South Africa|2020-07-04	0.0002759473	Africa
Africa|hCoV-19/DRC/1376/2020|EPI ISL 431012|B.1.1.1|Democratic Republic of the Congo|2020-04-07	Africa|hCoV-19/South Africa/KRISP-K001076/2020|EPI ISL 509330|B.1.1|South Africa|2020-07-04	0.0002393875	Africa
Africa|hCoV-19/DRC/1377/2020|EPI ISL 434678|B.1.1.1|Democratic Republic of the Congo|2020-04-07	Africa|hCoV-19/South Africa/KRISP-K001076/2020|EPI ISL 509330|B.1.1|South Africa|2020-07-04	0.0002034717	Africa
Africa|hCoV-19/DRC/1378/2020|EPI ISL 435118|B.1.1.1|Democratic Republic of the Congo|2020-04-07	Africa|hCoV-19/South Africa/KRISP-K001076/2020|EPI ISL 509330|B.1.1|South Africa|2020-07-04	0.0002386646	Africa
Africa|hCoV-19/DRC/1382/2020|EPI ISL 435113|B.1.1.1|Democratic Republic of the Congo|2020-04-07	Africa|hCoV-19/South Africa/KRISP-K001076/2020|EPI ISL 509330|B.1.1|South Africa|2020-07-04	0.0002432297	Africa
Africa|hCoV-19/DRC/1397/2020|EPI ISL 434679|B.1.1.1|Democratic Republic of the Congo|2020-04-07	Africa|hCoV-19/South Africa/KRISP-K001076/2020|EPI ISL 509330|B.1.1|South Africa|2020-07-04	0.0002388893	Africa
Africa|hCoV-19/DRC/1398/2020|EPI ISL 435114|B.1.1.1|Democratic Republic of the Congo|2020-04-07	Africa|hCoV-19/South Africa/KRISP-K001076/2020|EPI ISL 509330|B.1.1|South Africa|2020-07-04	0.0002022237	Africa
Africa|hCoV-19/DRC/1422/2020|EPI ISL 434680|B.1.149|Democratic Republic of the Congo|2020-04-08	Africa|hCoV-19/South Africa/KRISP-K001076/2020|EPI ISL 509330|B.1.1|South Africa|2020-07-04	0.0003446380	Africa
Africa|hCoV-19/DRC/1423/2020|EPI ISL 434710|B.1.149|Democratic Republic of the Congo|2020-04-08	Africa|hCoV-19/South Africa/KRISP-K001076/2020|EPI ISL 509330|B.1.1|South Africa|2020-07-04	0.0003033293	Africa
Africa|hCoV-19/DRC/1486/2020|EPI ISL 434711|B.1|Democratic Republic of the Congo|2020-04-08	Africa|hCoV-19/South Africa/KRISP-K001076/2020|EPI ISL 509330|B.1.1|South Africa|2020-07-04	0.0002793705	Africa
Africa|hCoV-19/DRC/1516/2020|EPI ISL 435032|B.1.5|Democratic Republic of the Congo|2020-04-09	Africa|hCoV-19/South Africa/KRISP-K001076/2020|EPI ISL 509330|B.1.1|South Africa|2020-07-04	0.0002352372	Africa
Africa|hCoV-19/DRC/1565/2020|EPI ISL 434681|B.1|Democratic Republic of the Congo|2020-04-09	Africa|hCoV-19/South Africa/KRISP-K001076/2020|EPI ISL 509330|B.1.1|South Africa|2020-07-04	0.0002743257	Africa
Africa|hCoV-19/DRC/158/2020|EPI ISL 417950|B.40|Democratic Republic of the Congo|2020-03-20	Africa|hCoV-19/South Africa/KRISP-K001076/2020|EPI ISL 509330|B.1.1|South Africa|2020-07-04	0.0005715073	Africa
Africa|hCoV-19/DRC/1715/2020|EPI ISL 435156|B.1.84|Democratic Republic of the Congo|2020-04-10	Africa|hCoV-19/South Africa/KRISP-K001076/2020|EPI ISL 509330|B.1.1|South Africa|2020-07-04	0.0003056759	Africa
Africa|hCoV-19/DRC/1767/2020|EPI ISL 435157|B.1.5|Democratic Republic of the Congo|2020-04-10	Africa|hCoV-19/South Africa/KRISP-K001076/2020|EPI ISL 509330|B.1.1|South Africa|2020-07-04	0.0002452634	Africa
Africa|hCoV-19/DRC/1779/2020|EPI ISL 435158|C.14|Democratic Republic of the Congo|2020-04-10	Africa|hCoV-19/South Africa/KRISP-K001076/2020|EPI ISL 509330|B.1.1|South Africa|2020-07-04	0.0003132296	Africa
Africa|hCoV-19/DRC/191/2020|EPI ISL 417955|B.1.128|Democratic Republic of the Congo|2020-03-21	Africa|hCoV-19/South Africa/KRISP-K001076/2020|EPI ISL 509330|B.1.1|South Africa|2020-07-04	0.0003365836	Africa
Africa|hCoV-19/DRC/1952/2020|EPI ISL 435159|B.1.5|Democratic Republic of the Congo|2020-04-11	Africa|hCoV-19/South Africa/KRISP-K001076/2020|EPI ISL 509330|B.1.1|South Africa|2020-07-04	0.0002424547	Africa
Africa|hCoV-19/DRC/1982/2020|EPI ISL 435160|B.1|Democratic Republic of the Congo|2020-04-12	Africa|hCoV-19/South Africa/KRISP-K001076/2020|EPI ISL 509330|B.1.1|South Africa|2020-07-04	0.0002760262	Africa
Africa|hCoV-19/DRC/2047/2020|EPI ISL 435161|B.1.1.1|Democratic Republic of the Congo|2020-04-12	Africa|hCoV-19/South Africa/KRISP-K001076/2020|EPI ISL 509330|B.1.1|South Africa|2020-07-04	0.0002055555	Africa
Africa|hCoV-19/DRC/2063/2020|EPI ISL 435162|B.1|Democratic Republic of the Congo|2020-04-12	Africa|hCoV-19/South Africa/KRISP-K001076/2020|EPI ISL 509330|B.1.1|South Africa|2020-07-04	0.0002416739	Africa
Africa|hCoV-19/DRC/2120/2020|EPI ISL 435163|B.1.149|Democratic Republic of the Congo|2020-04-12	Africa|hCoV-19/South Africa/KRISP-K001076/2020|EPI ISL 509330|B.1.1|South Africa|2020-07-04	0.0003054912	Africa
Africa|hCoV-19/DRC/2121/2020|EPI ISL 435164|B.1.149|Democratic Republic of the Congo|2020-04-12	Africa|hCoV-19/South Africa/KRISP-K001076/2020|EPI ISL 509330|B.1.1|South Africa|2020-07-04	0.0003101006	Africa
Africa|hCoV-19/DRC/2122/2020|EPI ISL 435165|B.1.149|Democratic Republic of the Congo|2020-04-13	Africa|hCoV-19/South Africa/KRISP-K001076/2020|EPI ISL 509330|B.1.1|South Africa|2020-07-04	0.0003857384	Africa
Africa|hCoV-19/DRC/2125/2020|EPI ISL 435166|B.1.149|Democratic Republic of the Congo|2020-04-13	Africa|hCoV-19/South Africa/KRISP-K001076/2020|EPI ISL 509330|B.1.1|South Africa|2020-07-04	0.0003111617	Africa
Africa|hCoV-19/DRC/2128/2020|EPI ISL 435167|B.1|Democratic Republic of the Congo|2020-04-13	Africa|hCoV-19/South Africa/KRISP-K001076/2020|EPI ISL 509330|B.1.1|South Africa|2020-07-04	0.0002467936	Africa
Africa|hCoV-19/DRC/2133/2020|EPI ISL 435168|B.1.128|Democratic Republic of the Congo|2020-04-13	Africa|hCoV-19/South Africa/KRISP-K001076/2020|EPI ISL 509330|B.1.1|South Africa|2020-07-04	0.0003497454	Africa
Africa|hCoV-19/DRC/214/2020|EPI ISL 420030|B.1.6|Democratic Republic of the Congo|2020-03-21	Africa|hCoV-19/South Africa/KRISP-K001076/2020|EPI ISL 509330|B.1.1|South Africa|2020-07-04	0.0002360835	Africa
Africa|hCoV-19/DRC/215/2020|EPI ISL 420031|B.1.1.1|Democratic Republic of the Congo|2020-03-21	Africa|hCoV-19/South Africa/KRISP-K001076/2020|EPI ISL 509330|B.1.1|South Africa|2020-07-04	0.0002399077	Africa
Africa|hCoV-19/DRC/2169/2020|EPI ISL 436194|B.1.5|Democratic Republic of the Congo|2020-04-13	Africa|hCoV-19/South Africa/KRISP-K001076/2020|EPI ISL 509330|B.1.1|South Africa|2020-07-04	0.0002797387	Africa
Africa|hCoV-19/DRC/2299/2020|EPI ISL 436412|B.1.5|Democratic Republic of the Congo|2020-04-14	Africa|hCoV-19/South Africa/KRISP-K001076/2020|EPI ISL 509330|B.1.1|South Africa|2020-07-04	0.0003051048	Africa
Africa|hCoV-19/DRC/236/2020|EPI ISL 420032|B.1.128|Democratic Republic of the Congo|2020-03-22	Africa|hCoV-19/South Africa/KRISP-K001076/2020|EPI ISL 509330|B.1.1|South Africa|2020-07-04	0.0003369953	Africa
Africa|hCoV-19/DRC/2363/2020|EPI ISL 437194|B.1.84|Democratic Republic of the Congo|2020-04-14	Africa|hCoV-19/South Africa/KRISP-K001076/2020|EPI ISL 509330|B.1.1|South Africa|2020-07-04	0.0002711751	Africa
Africa|hCoV-19/DRC/2384/2020|EPI ISL 437196|B.1.149|Democratic Republic of the Congo|2020-04-14	Africa|hCoV-19/South Africa/KRISP-K001076/2020|EPI ISL 509330|B.1.1|South Africa|2020-07-04	0.0003107107	Africa
Africa|hCoV-19/DRC/241/2020|EPI ISL 420033|B.1.1.75|Democratic Republic of the Congo|2020-03-22	Africa|hCoV-19/South Africa/KRISP-K001076/2020|EPI ISL 509330|B.1.1|South Africa|2020-07-04	0.0001684743	Africa
Africa|hCoV-19/DRC/243/2020|EPI ISL 420034|B.1|Democratic Republic of the Congo|2020-03-22	Africa|hCoV-19/South Africa/KRISP-K001076/2020|EPI ISL 509330|B.1.1|South Africa|2020-07-04	0.0002756203	Africa
Africa|hCoV-19/DRC/248/2020|EPI ISL 420035|B.1.5|Democratic Republic of the Congo|2020-03-22	Africa|hCoV-19/South Africa/KRISP-K001076/2020|EPI ISL 509330|B.1.1|South Africa|2020-07-04	0.0002021760	Africa
Africa|hCoV-19/DRC/2496/2020|EPI ISL 437337|B.1.149|Democratic Republic of the Congo|2020-04-15	Africa|hCoV-19/South Africa/KRISP-K001076/2020|EPI ISL 509330|B.1.1|South Africa|2020-07-04	0.0003360882	Africa
Africa|hCoV-19/DRC/2529/2020|EPI ISL 437338|B.1.178|Democratic Republic of the Congo|2020-04-15	Africa|hCoV-19/South Africa/KRISP-K001076/2020|EPI ISL 509330|B.1.1|South Africa|2020-07-04	0.0003024733	Africa
Africa|hCoV-19/DRC/253/2020|EPI ISL 420838|B.1.5|Democratic Republic of the Congo|2020-03-22	Africa|hCoV-19/South Africa/KRISP-K001076/2020|EPI ISL 509330|B.1.1|South Africa|2020-07-04	0.0002029144	Africa
Africa|hCoV-19/DRC/2536/2020|EPI ISL 437339|B.1|Democratic Republic of the Congo|2020-04-15	Africa|hCoV-19/South Africa/KRISP-K001076/2020|EPI ISL 509330|B.1.1|South Africa|2020-07-04	0.0003024733	Africa
Africa|hCoV-19/DRC/254/2020|EPI ISL 420839|B.1|Democratic Republic of the Congo|2020-03-22	Africa|hCoV-19/South Africa/KRISP-K001076/2020|EPI ISL 509330|B.1.1|South Africa|2020-07-04	0.0002726804	Africa
Africa|hCoV-19/DRC/2563/2020|EPI ISL 437340|B.1.9|Democratic Republic of the Congo|2020-04-15	Africa|hCoV-19/South Africa/KRISP-K001076/2020|EPI ISL 509330|B.1.1|South Africa|2020-07-04	0.0005041830	Africa
Africa|hCoV-19/DRC/2580/2020|EPI ISL 437341|B.1.5|Democratic Republic of the Congo|2020-04-15	Africa|hCoV-19/South Africa/KRISP-K001076/2020|EPI ISL 509330|B.1.1|South Africa|2020-07-04	0.0002365702	Africa
Africa|hCoV-19/DRC/2644/2020|EPI ISL 437342|B.1.84|Democratic Republic of the Congo|2020-04-15	Africa|hCoV-19/South Africa/KRISP-K001076/2020|EPI ISL 509330|B.1.1|South Africa|2020-07-04	0.0003410514	Africa
Africa|hCoV-19/DRC/2670/2020|EPI ISL 437343|B.1.9|Democratic Republic of the Congo|2020-04-15	Africa|hCoV-19/South Africa/KRISP-K001076/2020|EPI ISL 509330|B.1.1|South Africa|2020-07-04	0.0005378417	Africa
Africa|hCoV-19/DRC/2727/2020|EPI ISL 437344|B.1|Democratic Republic of the Congo|2020-04-16	Africa|hCoV-19/South Africa/KRISP-K001076/2020|EPI ISL 509330|B.1.1|South Africa|2020-07-04	0.0002394834	Africa
Africa|hCoV-19/DRC/2728/2020|EPI ISL 437345|B.1.84|Democratic Republic of the Congo|2020-04-16	Africa|hCoV-19/South Africa/KRISP-K001076/2020|EPI ISL 509330|B.1.1|South Africa|2020-07-04	0.0003098379	Africa
Africa|hCoV-19/DRC/2813/2020|EPI ISL 437346|C.14|Democratic Republic of the Congo|2020-04-16	Africa|hCoV-19/South Africa/KRISP-K001076/2020|EPI ISL 509330|B.1.1|South Africa|2020-07-04	0.0003362577	Africa
Africa|hCoV-19/DRC/2819/2020|EPI ISL 437347|B.1|Democratic Republic of the Congo|2020-04-16	Africa|hCoV-19/South Africa/KRISP-K001076/2020|EPI ISL 509330|B.1.1|South Africa|2020-07-04	0.0003433887	Africa
Africa|hCoV-19/DRC/2827/2020|EPI ISL 437348|B.1|Democratic Republic of the Congo|2020-04-16	Africa|hCoV-19/South Africa/KRISP-K001076/2020|EPI ISL 509330|B.1.1|South Africa|2020-07-04	0.0002352269	Africa
Africa|hCoV-19/DRC/2855/2020|EPI ISL 437350|B.1|Democratic Republic of the Congo|2020-04-16	Africa|hCoV-19/South Africa/KRISP-K001076/2020|EPI ISL 509330|B.1.1|South Africa|2020-07-04	0.0002688597	Africa
Africa|hCoV-19/DRC/2864/2020|EPI ISL 437351|B.1|Democratic Republic of the Congo|2020-04-16	Africa|hCoV-19/South Africa/KRISP-K001076/2020|EPI ISL 509330|B.1.1|South Africa|2020-07-04	0.0002694274	Africa
Africa|hCoV-19/DRC/2904/2020|EPI ISL 437352|B.1|Democratic Republic of the Congo|2020-04-17	Africa|hCoV-19/South Africa/KRISP-K001076/2020|EPI ISL 509330|B.1.1|South Africa|2020-07-04	0.0002688597	Africa
Africa|hCoV-19/DRC/2938/2020|EPI ISL 437353|B.1.275|Democratic Republic of the Congo|2020-04-17	Africa|hCoV-19/South Africa/KRISP-K001076/2020|EPI ISL 509330|B.1.1|South Africa|2020-07-04	0.0004519101	Africa
Africa|hCoV-19/DRC/2939/2020|EPI ISL 437354|B.1|Democratic Republic of the Congo|2020-04-17	Africa|hCoV-19/South Africa/KRISP-K001076/2020|EPI ISL 509330|B.1.1|South Africa|2020-07-04	0.0003704651	Africa
Africa|hCoV-19/DRC/2942/2020|EPI ISL 437355|B.1|Democratic Republic of the Congo|2020-04-17	Africa|hCoV-19/South Africa/KRISP-K001076/2020|EPI ISL 509330|B.1.1|South Africa|2020-07-04	0.0003801577	Africa
Africa|hCoV-19/DRC/299/2020|EPI ISL 420840|B.4|Democratic Republic of the Congo|2020-03-20	Africa|hCoV-19/South Africa/KRISP-K001076/2020|EPI ISL 509330|B.1.1|South Africa|2020-07-04	0.0007183196	Africa
Africa|hCoV-19/DRC/300/2020|EPI ISL 420841|A|Democratic Republic of the Congo|2020-03-22	Africa|hCoV-19/South Africa/KRISP-K001076/2020|EPI ISL 509330|B.1.1|South Africa|2020-07-04	0.0005083158	Africa
Africa|hCoV-19/DRC/3041/2020|EPI ISL 437356|B.1|Democratic Republic of the Congo|2020-04-18	Africa|hCoV-19/South Africa/KRISP-K001076/2020|EPI ISL 509330|B.1.1|South Africa|2020-07-04	0.0003374797	Africa
Africa|hCoV-19/DRC/307/2020|EPI ISL 420842|B.1.9|Democratic Republic of the Congo|2020-03	Africa|hCoV-19/South Africa/KRISP-K001076/2020|EPI ISL 509330|B.1.1|South Africa|2020-07-04	0.0003462812	Africa
Africa|hCoV-19/DRC/3070/2020|EPI ISL 437357|B.1.214|Democratic Republic of the Congo|2020-04-18	Africa|hCoV-19/South Africa/KRISP-K001076/2020|EPI ISL 509330|B.1.1|South Africa|2020-07-04	0.0003717381	Africa
Africa|hCoV-19/DRC/3089/2020|EPI ISL 437358|B.1.84|Democratic Republic of the Congo|2020-04-19	Africa|hCoV-19/South Africa/KRISP-K001076/2020|EPI ISL 509330|B.1.1|South Africa|2020-07-04	0.0003028509	Africa
Africa|hCoV-19/DRC/3440/2020|EPI ISL 447597|B.1.84|Democratic Republic of the Congo|2020-04-22	Africa|hCoV-19/South Africa/KRISP-K001076/2020|EPI ISL 509330|B.1.1|South Africa|2020-07-04	0.0003062615	Africa
Africa|hCoV-19/DRC/3451/2020|EPI ISL 447598|B.1.178|Democratic Republic of the Congo|2020-04-22	Africa|hCoV-19/South Africa/KRISP-K001076/2020|EPI ISL 509330|B.1.1|South Africa|2020-07-04	0.0003405709	Africa
Africa|hCoV-19/DRC/3453/2020|EPI ISL 447599|B.1.84|Democratic Republic of the Congo|2020-04-22	Africa|hCoV-19/South Africa/KRISP-K001076/2020|EPI ISL 509330|B.1.1|South Africa|2020-07-04	0.0003064492	Africa
Africa|hCoV-19/DRC/3481/2020|EPI ISL 447600|B.1|Democratic Republic of the Congo|2020-04-22	Africa|hCoV-19/South Africa/KRISP-K001076/2020|EPI ISL 509330|B.1.1|South Africa|2020-07-04	0.0002445499	Africa
Africa|hCoV-19/DRC/3482/2020|EPI ISL 447601|B.1|Democratic Republic of the Congo|2020-04-22	Africa|hCoV-19/South Africa/KRISP-K001076/2020|EPI ISL 509330|B.1.1|South Africa|2020-07-04	0.0002746779	Africa
Africa|hCoV-19/DRC/3483/2020|EPI ISL 447602|B.1|Democratic Republic of the Congo|2020-04-22	Africa|hCoV-19/South Africa/KRISP-K001076/2020|EPI ISL 509330|B.1.1|South Africa|2020-07-04	0.0002441661	Africa
Africa|hCoV-19/DRC/3490/2020|EPI ISL 447603|B.1|Democratic Republic of the Congo|2020-04-22	Africa|hCoV-19/South Africa/KRISP-K001076/2020|EPI ISL 509330|B.1.1|South Africa|2020-07-04	0.0002727808	Africa
Africa|hCoV-19/DRC/3504/2020|EPI ISL 447604|B.1.149|Democratic Republic of the Congo|2020-04-23	Africa|hCoV-19/South Africa/KRISP-K001076/2020|EPI ISL 509330|B.1.1|South Africa|2020-07-04	0.0003142500	Africa
Africa|hCoV-19/DRC/352/2020|EPI ISL 420850|B.1.5|Democratic Republic of the Congo|2020-03	Africa|hCoV-19/South Africa/KRISP-K001076/2020|EPI ISL 509330|B.1.1|South Africa|2020-07-04	0.0002724946	Africa
Africa|hCoV-19/DRC/353/2020|EPI ISL 420843|B.1.5|Democratic Republic of the Congo|2020-03	Africa|hCoV-19/South Africa/KRISP-K001076/2020|EPI ISL 509330|B.1.1|South Africa|2020-07-04	0.0002043724	Africa
Africa|hCoV-19/DRC/355/2020|EPI ISL 420844|B.1|Democratic Republic of the Congo|2020-03	Africa|hCoV-19/South Africa/KRISP-K001076/2020|EPI ISL 509330|B.1.1|South Africa|2020-07-04	0.0002360597	Africa
Africa|hCoV-19/DRC/3552/2020|EPI ISL 447605|B.1.84|Democratic Republic of the Congo|2020-04-23	Africa|hCoV-19/South Africa/KRISP-K001076/2020|EPI ISL 509330|B.1.1|South Africa|2020-07-04	0.0003101200	Africa
Africa|hCoV-19/DRC/3595/2020|EPI ISL 447606|B.1.5|Democratic Republic of the Congo|2020-04-23	Africa|hCoV-19/South Africa/KRISP-K001076/2020|EPI ISL 509330|B.1.1|South Africa|2020-07-04	0.0002717054	Africa
Africa|hCoV-19/DRC/3632/2020|EPI ISL 447607|B.1.5|Democratic Republic of the Congo|2020-04-23	Africa|hCoV-19/South Africa/KRISP-K001076/2020|EPI ISL 509330|B.1.1|South Africa|2020-07-04	0.0002725635	Africa
Africa|hCoV-19/DRC/3633/2020|EPI ISL 447230|B.1.5|Democratic Republic of the Congo|2020-04-23	Africa|hCoV-19/South Africa/KRISP-K001076/2020|EPI ISL 509330|B.1.1|South Africa|2020-07-04	0.0002751597	Africa
Africa|hCoV-19/DRC/3653/2020|EPI ISL 447231|B.1.128|Democratic Republic of the Congo|2020-04-23	Africa|hCoV-19/South Africa/KRISP-K001076/2020|EPI ISL 509330|B.1.1|South Africa|2020-07-04	0.0004053749	Africa
Africa|hCoV-19/DRC/3659/2020|EPI ISL 447232|B.1.128|Democratic Republic of the Congo|2020-04-23	Africa|hCoV-19/South Africa/KRISP-K001076/2020|EPI ISL 509330|B.1.1|South Africa|2020-07-04	0.0004057450	Africa
Africa|hCoV-19/DRC/3661/2020|EPI ISL 447233|B.1.128|Democratic Republic of the Congo|2020-04-23	Africa|hCoV-19/South Africa/KRISP-K001076/2020|EPI ISL 509330|B.1.1|South Africa|2020-07-04	0.0004092034	Africa
Africa|hCoV-19/DRC/3662/2020|EPI ISL 447234|B.1.128|Democratic Republic of the Congo|2020-04-23	Africa|hCoV-19/South Africa/KRISP-K001076/2020|EPI ISL 509330|B.1.1|South Africa|2020-07-04	0.0004088967	Africa
Africa|hCoV-19/DRC/3664/2020|EPI ISL 447235|B.1.128|Democratic Republic of the Congo|2020-04-23	Africa|hCoV-19/South Africa/KRISP-K001076/2020|EPI ISL 509330|B.1.1|South Africa|2020-07-04	0.0004089664	Africa
Africa|hCoV-19/DRC/3683/2020|EPI ISL 447236|B.1.5|Democratic Republic of the Congo|2020-04-24	Africa|hCoV-19/South Africa/KRISP-K001076/2020|EPI ISL 509330|B.1.1|South Africa|2020-07-04	0.0003066568	Africa
Africa|hCoV-19/DRC/3688/2020|EPI ISL 447237|B.1.128|Democratic Republic of the Congo|2020-04-24	Africa|hCoV-19/South Africa/KRISP-K001076/2020|EPI ISL 509330|B.1.1|South Africa|2020-07-04	0.0004076192	Africa
Africa|hCoV-19/DRC/376/2020|EPI ISL 420851|B.1.6|Democratic Republic of the Congo|2020-03-25	Africa|hCoV-19/South Africa/KRISP-K001076/2020|EPI ISL 509330|B.1.1|South Africa|2020-07-04	0.0003055265	Africa
Africa|hCoV-19/DRC/3764/2020|EPI ISL 447238|B.1.84|Democratic Republic of the Congo|2020-04-24	Africa|hCoV-19/South Africa/KRISP-K001076/2020|EPI ISL 509330|B.1.1|South Africa|2020-07-04	0.0003402593	Africa
Africa|hCoV-19/DRC/3768/2020|EPI ISL 447239|B.1.84|Democratic Republic of the Congo|2020-04-24	Africa|hCoV-19/South Africa/KRISP-K001076/2020|EPI ISL 509330|B.1.1|South Africa|2020-07-04	0.0003064627	Africa
Africa|hCoV-19/DRC/3778/2020|EPI ISL 447240|B.1.128|Democratic Republic of the Congo|2020-04-24	Africa|hCoV-19/South Africa/KRISP-K001076/2020|EPI ISL 509330|B.1.1|South Africa|2020-07-04	0.0004068316	Africa
Africa|hCoV-19/DRC/3787/2020|EPI ISL 447241|B.1|Democratic Republic of the Congo|2020-04-24	Africa|hCoV-19/South Africa/KRISP-K001076/2020|EPI ISL 509330|B.1.1|South Africa|2020-07-04	0.0002773755	Africa
Africa|hCoV-19/DRC/3791/2020|EPI ISL 447242|B.1|Democratic Republic of the Congo|2020-04-24	Africa|hCoV-19/South Africa/KRISP-K001076/2020|EPI ISL 509330|B.1.1|South Africa|2020-07-04	0.0003162196	Africa
Africa|hCoV-19/DRC/3803/2020|EPI ISL 447243|B.1|Democratic Republic of the Congo|2020-04-24	Africa|hCoV-19/South Africa/KRISP-K001076/2020|EPI ISL 509330|B.1.1|South Africa|2020-07-04	0.0002440556	Africa
Africa|hCoV-19/DRC/3806/2020|EPI ISL 447244|B.1|Democratic Republic of the Congo|2020-04-24	Africa|hCoV-19/South Africa/KRISP-K001076/2020|EPI ISL 509330|B.1.1|South Africa|2020-07-04	0.0002440385	Africa
Africa|hCoV-19/DRC/3827/2020|EPI ISL 447245|B.1|Democratic Republic of the Congo|2020-04-24	Africa|hCoV-19/South Africa/KRISP-K001076/2020|EPI ISL 509330|B.1.1|South Africa|2020-07-04	0.0003747924	Africa
Africa|hCoV-19/DRC/3829/2020|EPI ISL 447246|B.1|Democratic Republic of the Congo|2020-04-24	Africa|hCoV-19/South Africa/KRISP-K001076/2020|EPI ISL 509330|B.1.1|South Africa|2020-07-04	0.0003411784	Africa
Africa|hCoV-19/DRC/3834/2020|EPI ISL 447247|A|Democratic Republic of the Congo|2020-04-25	Africa|hCoV-19/South Africa/KRISP-K001076/2020|EPI ISL 509330|B.1.1|South Africa|2020-07-04	0.0005829925	Africa
Africa|hCoV-19/DRC/3837/2020|EPI ISL 447248|B.1.128|Democratic Republic of the Congo|2020-04-25	Africa|hCoV-19/South Africa/KRISP-K001076/2020|EPI ISL 509330|B.1.1|South Africa|2020-07-04	0.0004087017	Africa
Africa|hCoV-19/DRC/3841/2020|EPI ISL 447249|B.1.128|Democratic Republic of the Congo|2020-04-25	Africa|hCoV-19/South Africa/KRISP-K001076/2020|EPI ISL 509330|B.1.1|South Africa|2020-07-04	0.0004417509	Africa
Africa|hCoV-19/DRC/3842/2020|EPI ISL 471396|B.1.128|Democratic Republic of the Congo|2020-04-25	Africa|hCoV-19/South Africa/KRISP-K001076/2020|EPI ISL 509330|B.1.1|South Africa|2020-07-04	0.0004369705	Africa
Africa|hCoV-19/DRC/3846/2020|EPI ISL 471397|B.1.84|Democratic Republic of the Congo|2020-04-25	Africa|hCoV-19/South Africa/KRISP-K001076/2020|EPI ISL 509330|B.1.1|South Africa|2020-07-04	0.0003696971	Africa
Africa|hCoV-19/DRC/3937/2020|EPI ISL 471398|B.1|Democratic Republic of the Congo|2020-04-25	Africa|hCoV-19/South Africa/KRISP-K001076/2020|EPI ISL 509330|B.1.1|South Africa|2020-07-04	0.0003360815	Africa
Africa|hCoV-19/DRC/3941/2020|EPI ISL 471399|B.1.128|Democratic Republic of the Congo|2020-04-25	Africa|hCoV-19/South Africa/KRISP-K001076/2020|EPI ISL 509330|B.1.1|South Africa|2020-07-04	0.0004079474	Africa
Africa|hCoV-19/DRC/3947/2020|EPI ISL 471400|B.1.214|Democratic Republic of the Congo|2020-04-25	Africa|hCoV-19/South Africa/KRISP-K001076/2020|EPI ISL 509330|B.1.1|South Africa|2020-07-04	0.0004369426	Africa
Africa|hCoV-19/DRC/3949/2020|EPI ISL 471401|B.1.84|Democratic Republic of the Congo|2020-04-26	Africa|hCoV-19/South Africa/KRISP-K001076/2020|EPI ISL 509330|B.1.1|South Africa|2020-07-04	0.0002709914	Africa
Africa|hCoV-19/DRC/396/2020|EPI ISL 420852|B.1.6|Democratic Republic of the Congo|2020-03-26	Africa|hCoV-19/South Africa/KRISP-K001076/2020|EPI ISL 509330|B.1.1|South Africa|2020-07-04	0.0002713065	Africa
Africa|hCoV-19/DRC/397/2020|EPI ISL 420845|B.1.6|Democratic Republic of the Congo|2020-03-26	Africa|hCoV-19/South Africa/KRISP-K001076/2020|EPI ISL 509330|B.1.1|South Africa|2020-07-04	0.0002692524	Africa
Africa|hCoV-19/DRC/400/2020|EPI ISL 420846|B.1.5|Democratic Republic of the Congo|2020-03	Africa|hCoV-19/South Africa/KRISP-K001076/2020|EPI ISL 509330|B.1.1|South Africa|2020-07-04	0.0002362589	Africa
Africa|hCoV-19/DRC/4012/2020|EPI ISL 471402|B.1|Democratic Republic of the Congo|2020-04-26	Africa|hCoV-19/South Africa/KRISP-K001076/2020|EPI ISL 509330|B.1.1|South Africa|2020-07-04	0.0004033317	Africa
Africa|hCoV-19/DRC/402/2020|EPI ISL 420853|B.1|Democratic Republic of the Congo|2020-03-26	Africa|hCoV-19/South Africa/KRISP-K001076/2020|EPI ISL 509330|B.1.1|South Africa|2020-07-04	0.0002820259	Africa
Africa|hCoV-19/DRC/4020/2020|EPI ISL 471403|B.1.5|Democratic Republic of the Congo|2020-04-26	Africa|hCoV-19/South Africa/KRISP-K001076/2020|EPI ISL 509330|B.1.1|South Africa|2020-07-04	0.0003360956	Africa
Africa|hCoV-19/DRC/4026/2020|EPI ISL 471404|B.1.84|Democratic Republic of the Congo|2020-04-27	Africa|hCoV-19/South Africa/KRISP-K001076/2020|EPI ISL 509330|B.1.1|South Africa|2020-07-04	0.0003038352	Africa
Africa|hCoV-19/DRC/4060/2020|EPI ISL 471405|B.1|Democratic Republic of the Congo|2020-04-27	Africa|hCoV-19/South Africa/KRISP-K001076/2020|EPI ISL 509330|B.1.1|South Africa|2020-07-04	0.0003367411	Africa
Africa|hCoV-19/DRC/4075/2020|EPI ISL 471406|B.1.214|Democratic Republic of the Congo|2020-04-27	Africa|hCoV-19/South Africa/KRISP-K001076/2020|EPI ISL 509330|B.1.1|South Africa|2020-07-04	0.0004068494	Africa
Africa|hCoV-19/DRC/4084/2020|EPI ISL 471407|B.1.214|Democratic Republic of the Congo|2020-04-27	Africa|hCoV-19/South Africa/KRISP-K001076/2020|EPI ISL 509330|B.1.1|South Africa|2020-07-04	0.0004373836	Africa
Africa|hCoV-19/DRC/4132/2020|EPI ISL 471408|B.1|Democratic Republic of the Congo|2020-04-27	Africa|hCoV-19/South Africa/KRISP-K001076/2020|EPI ISL 509330|B.1.1|South Africa|2020-07-04	0.0003696884	Africa
Africa|hCoV-19/DRC/4141/2020|EPI ISL 471409|B.1.128|Democratic Republic of the Congo|2020-04-27	Africa|hCoV-19/South Africa/KRISP-K001076/2020|EPI ISL 509330|B.1.1|South Africa|2020-07-04	0.0004033316	Africa
Africa|hCoV-19/DRC/4145/2020|EPI ISL 471410|B.1|Democratic Republic of the Congo|2020-04-27	Africa|hCoV-19/South Africa/KRISP-K001076/2020|EPI ISL 509330|B.1.1|South Africa|2020-07-04	0.0003024672	Africa
Africa|hCoV-19/DRC/4194/2020|EPI ISL 471414|B.1.5|Democratic Republic of the Congo|2020-04-28	Africa|hCoV-19/South Africa/KRISP-K001076/2020|EPI ISL 509330|B.1.1|South Africa|2020-07-04	0.0003360735	Africa
Africa|hCoV-19/DRC/4250/2020|EPI ISL 471415|B.1.1.1|Democratic Republic of the Congo|2020-04-28	Africa|hCoV-19/South Africa/KRISP-K001076/2020|EPI ISL 509330|B.1.1|South Africa|2020-07-04	0.0003024469	Africa
Africa|hCoV-19/DRC/4279/2020|EPI ISL 514114|B.1|Democratic Republic of the Congo|2020-04-28	Africa|hCoV-19/South Africa/KRISP-K001076/2020|EPI ISL 509330|B.1.1|South Africa|2020-07-04	0.0003407368	Africa
Africa|hCoV-19/DRC/4282/2020|EPI ISL 514103|B.1.128|Democratic Republic of the Congo|2020-04-08	Africa|hCoV-19/South Africa/KRISP-K001076/2020|EPI ISL 509330|B.1.1|South Africa|2020-07-04	0.0003748654	Africa
Africa|hCoV-19/DRC/4284/2020|EPI ISL 514115|B.1.128|Democratic Republic of the Congo|2020-04-28	Africa|hCoV-19/South Africa/KRISP-K001076/2020|EPI ISL 509330|B.1.1|South Africa|2020-07-04	0.0003748271	Africa
Africa|hCoV-19/DRC/431/2020|EPI ISL 420847|B.1.147|Democratic Republic of the Congo|2020-03-26	Africa|hCoV-19/South Africa/KRISP-K001076/2020|EPI ISL 509330|B.1.1|South Africa|2020-07-04	0.0002692497	Africa
Africa|hCoV-19/DRC/4418/2020|EPI ISL 496506|B.1.128|Democratic Republic of the Congo|2020-04-29	Africa|hCoV-19/South Africa/KRISP-K001076/2020|EPI ISL 509330|B.1.1|South Africa|2020-07-04	0.0004089386	Africa
Africa|hCoV-19/DRC/4422/2020|EPI ISL 496507|B.1.128|Democratic Republic of the Congo|2020-04-29	Africa|hCoV-19/South Africa/KRISP-K001076/2020|EPI ISL 509330|B.1.1|South Africa|2020-07-04	0.0003791020	Africa
Africa|hCoV-19/DRC/4427/2020|EPI ISL 496508|B.1.128|Democratic Republic of the Congo|2020-04-29	Africa|hCoV-19/South Africa/KRISP-K001076/2020|EPI ISL 509330|B.1.1|South Africa|2020-07-04	0.0003825021	Africa
Africa|hCoV-19/DRC/4429/2020|EPI ISL 513589|B.1.128|Democratic Republic of the Congo|2020-04-29	Africa|hCoV-19/South Africa/KRISP-K001076/2020|EPI ISL 509330|B.1.1|South Africa|2020-07-04	0.0003825288	Africa
Africa|hCoV-19/DRC/4430/2020|EPI ISL 496509|B.1.128|Democratic Republic of the Congo|2020-04-29	Africa|hCoV-19/South Africa/KRISP-K001076/2020|EPI ISL 509330|B.1.1|South Africa|2020-07-04	0.0003751846	Africa
Africa|hCoV-19/DRC/4437/2020|EPI ISL 513590|B.1.128|Democratic Republic of the Congo|2020-05-02	Africa|hCoV-19/South Africa/KRISP-K001076/2020|EPI ISL 509330|B.1.1|South Africa|2020-07-04	0.0004173853	Africa
Africa|hCoV-19/DRC/4442/2020|EPI ISL 496510|B.1.128|Democratic Republic of the Congo|2020-04-29	Africa|hCoV-19/South Africa/KRISP-K001076/2020|EPI ISL 509330|B.1.1|South Africa|2020-07-04	0.0003794548	Africa
Africa|hCoV-19/DRC/4444/2020|EPI ISL 514104|B.1.128|Democratic Republic of the Congo|2020-04-29	Africa|hCoV-19/South Africa/KRISP-K001076/2020|EPI ISL 509330|B.1.1|South Africa|2020-07-04	0.0003736557	Africa
Africa|hCoV-19/DRC/445/2020|EPI ISL 420848|B.1|Democratic Republic of the Congo|2020-03	Africa|hCoV-19/South Africa/KRISP-K001076/2020|EPI ISL 509330|B.1.1|South Africa|2020-07-04	0.0002447430	Africa
Africa|hCoV-19/DRC/4501/2020|EPI ISL 513591|B.1.5|Democratic Republic of the Congo|2020-05-30	Africa|hCoV-19/South Africa/KRISP-K001076/2020|EPI ISL 509330|B.1.1|South Africa|2020-07-04	0.0002782458	Africa
Africa|hCoV-19/DRC/4516/2020|EPI ISL 487192|B.1.1.275|Democratic Republic of the Congo|2020-04-28	Africa|hCoV-19/South Africa/KRISP-K001076/2020|EPI ISL 509330|B.1.1|South Africa|2020-07-04	0.0001359154	Africa
Africa|hCoV-19/DRC/4524/2020|EPI ISL 513597|A|Democratic Republic of the Congo|2020-04-30	Africa|hCoV-19/South Africa/KRISP-K001076/2020|EPI ISL 509330|B.1.1|South Africa|2020-07-04	0.0005768354	Africa
Africa|hCoV-19/DRC/4541/2020|EPI ISL 513598|B.1|Democratic Republic of the Congo|2020-04-30	Africa|hCoV-19/South Africa/KRISP-K001076/2020|EPI ISL 509330|B.1.1|South Africa|2020-07-04	0.0003697527	Africa
Africa|hCoV-19/DRC/4551/2020|EPI ISL 513599|B.1.178|Democratic Republic of the Congo|2020-04-30	Africa|hCoV-19/South Africa/KRISP-K001076/2020|EPI ISL 509330|B.1.1|South Africa|2020-07-04	0.0004114999	Africa
Africa|hCoV-19/DRC/4561/2020|EPI ISL 513600|B.1|Democratic Republic of the Congo|2020-04-30	Africa|hCoV-19/South Africa/KRISP-K001076/2020|EPI ISL 509330|B.1.1|South Africa|2020-07-04	0.0003360735	Africa
Africa|hCoV-19/DRC/4562/2020|EPI ISL 513601|B.1.214|Democratic Republic of the Congo|2020-04-30	Africa|hCoV-19/South Africa/KRISP-K001076/2020|EPI ISL 509330|B.1.1|South Africa|2020-07-04	0.0003360815	Africa
Africa|hCoV-19/DRC/4568/2020|EPI ISL 513602|B.1|Democratic Republic of the Congo|2020-04-30	Africa|hCoV-19/South Africa/KRISP-K001076/2020|EPI ISL 509330|B.1.1|South Africa|2020-07-04	0.0003396226	Africa
Africa|hCoV-19/DRC/4578/2020|EPI ISL 513603|B.1|Democratic Republic of the Congo|2020-04-30	Africa|hCoV-19/South Africa/KRISP-K001076/2020|EPI ISL 509330|B.1.1|South Africa|2020-07-04	0.0003759798	Africa
Africa|hCoV-19/DRC/4613/2020|EPI ISL 513604|B.1.214|Democratic Republic of the Congo|2020-04-30	Africa|hCoV-19/South Africa/KRISP-K001076/2020|EPI ISL 509330|B.1.1|South Africa|2020-07-04	0.0003730060	Africa
Africa|hCoV-19/DRC/4614/2020|EPI ISL 513605|B.1|Democratic Republic of the Congo|2020-04-30	Africa|hCoV-19/South Africa/KRISP-K001076/2020|EPI ISL 509330|B.1.1|South Africa|2020-07-04	0.0004705819	Africa
Africa|hCoV-19/DRC/4631/2020|EPI ISL 513606|B.1.5|Democratic Republic of the Congo|2020-04-30	Africa|hCoV-19/South Africa/KRISP-K001076/2020|EPI ISL 509330|B.1.1|South Africa|2020-07-04	0.0004706136	Africa
Africa|hCoV-19/DRC/4633/2020|EPI ISL 513607|B.1.128|Democratic Republic of the Congo|2020-04-30	Africa|hCoV-19/South Africa/KRISP-K001076/2020|EPI ISL 509330|B.1.1|South Africa|2020-07-04	0.0004369705	Africa
Africa|hCoV-19/DRC/4642/2020|EPI ISL 513608|B.1.128|Democratic Republic of the Congo|2020-04-30	Africa|hCoV-19/South Africa/KRISP-K001076/2020|EPI ISL 509330|B.1.1|South Africa|2020-07-04	0.0004369514	Africa
Africa|hCoV-19/DRC/4647/2020|EPI ISL 513609|B.1.128|Democratic Republic of the Congo|2020-04-30	Africa|hCoV-19/South Africa/KRISP-K001076/2020|EPI ISL 509330|B.1.1|South Africa|2020-07-04	0.0004033316	Africa
Africa|hCoV-19/DRC/4653/2020|EPI ISL 513610|B.1.128|Democratic Republic of the Congo|2020-04-30	Africa|hCoV-19/South Africa/KRISP-K001076/2020|EPI ISL 509330|B.1.1|South Africa|2020-07-04	0.0004369955	Africa
Africa|hCoV-19/DRC/4681/2020|EPI ISL 514116|B.1.128|Democratic Republic of the Congo|2020-04-30	Africa|hCoV-19/South Africa/KRISP-K001076/2020|EPI ISL 509330|B.1.1|South Africa|2020-07-04	0.0003794550	Africa
Africa|hCoV-19/DRC/4683/2020|EPI ISL 514105|B.1.5|Democratic Republic of the Congo|2020-04-30	Africa|hCoV-19/South Africa/KRISP-K001076/2020|EPI ISL 509330|B.1.1|South Africa|2020-07-04	0.0004128347	Africa
Africa|hCoV-19/DRC/4685/2020|EPI ISL 514106|B.1.128|Democratic Republic of the Congo|2020-04-30	Africa|hCoV-19/South Africa/KRISP-K001076/2020|EPI ISL 509330|B.1.1|South Africa|2020-07-04	0.0004426140	Africa
Africa|hCoV-19/DRC/4690/2020|EPI ISL 514117|B.1.128|Democratic Republic of the Congo|2020-04-30	Africa|hCoV-19/South Africa/KRISP-K001076/2020|EPI ISL 509330|B.1.1|South Africa|2020-07-04	0.0004091616	Africa
Africa|hCoV-19/DRC/4693/2020|EPI ISL 514118|B.1.128|Democratic Republic of the Congo|2020-04-30	Africa|hCoV-19/South Africa/KRISP-K001076/2020|EPI ISL 509330|B.1.1|South Africa|2020-07-04	0.0004083264	Africa
Africa|hCoV-19/DRC/4694/2020|EPI ISL 514107|B.1.128|Democratic Republic of the Congo|2020-04-30	Africa|hCoV-19/South Africa/KRISP-K001076/2020|EPI ISL 509330|B.1.1|South Africa|2020-07-04	0.0004131473	Africa
Africa|hCoV-19/DRC/4720/2020|EPI ISL 514108|B.1.84|Democratic Republic of the Congo|2020-05-01	Africa|hCoV-19/South Africa/KRISP-K001076/2020|EPI ISL 509330|B.1.1|South Africa|2020-07-04	0.0003389320	Africa
Africa|hCoV-19/DRC/4785/2020|EPI ISL 514119|B.1.84|Democratic Republic of the Congo|2020-05-01	Africa|hCoV-19/South Africa/KRISP-K001076/2020|EPI ISL 509330|B.1.1|South Africa|2020-07-04	0.0004764489	Africa
Africa|hCoV-19/DRC/5019/2020|EPI ISL 496511|B.1|Democratic Republic of the Congo|2020-05-02	Africa|hCoV-19/South Africa/KRISP-K001076/2020|EPI ISL 509330|B.1.1|South Africa|2020-07-04	0.0003906415	Africa
Africa|hCoV-19/DRC/5094/2020|EPI ISL 496491|B.1.84|Democratic Republic of the Congo|2020-05-02	Africa|hCoV-19/South Africa/KRISP-K001076/2020|EPI ISL 509330|B.1.1|South Africa|2020-07-04	0.0003443949	Africa
Africa|hCoV-19/DRC/5186/2020|EPI ISL 496512|B.1|Democratic Republic of the Congo|2020-05-03	Africa|hCoV-19/South Africa/KRISP-K001076/2020|EPI ISL 509330|B.1.1|South Africa|2020-07-04	0.0003791355	Africa
Africa|hCoV-19/DRC/5187/2020|EPI ISL 513619|B.1|Democratic Republic of the Congo|2020-05-03	Africa|hCoV-19/South Africa/KRISP-K001076/2020|EPI ISL 509330|B.1.1|South Africa|2020-07-04	0.0003743879	Africa
Africa|hCoV-19/DRC/5205/2020|EPI ISL 487365|B.1.1.275|Democratic Republic of the Congo|2020-05-01	Africa|hCoV-19/South Africa/KRISP-K001076/2020|EPI ISL 509330|B.1.1|South Africa|2020-07-04	0.0001726802	Africa
Africa|hCoV-19/DRC/521/2020|EPI ISL 420854|B.1.5|Democratic Republic of the Congo|2020-03-25	Africa|hCoV-19/South Africa/KRISP-K001076/2020|EPI ISL 509330|B.1.1|South Africa|2020-07-04	0.0002028115	Africa
Africa|hCoV-19/DRC/5210/2020|EPI ISL 487369|B.1.1.275|Democratic Republic of the Congo|2020-05-01	Africa|hCoV-19/South Africa/KRISP-K001076/2020|EPI ISL 509330|B.1.1|South Africa|2020-07-04	0.0001720843	Africa
Africa|hCoV-19/DRC/523/2020|EPI ISL 420849|B.1.1.1|Democratic Republic of the Congo|2020-03-28	Africa|hCoV-19/South Africa/KRISP-K001076/2020|EPI ISL 509330|B.1.1|South Africa|2020-07-04	0.0002021965	Africa
Africa|hCoV-19/DRC/5240/2020|EPI ISL 496492|B.1|Democratic Republic of the Congo|2020-05-03	Africa|hCoV-19/South Africa/KRISP-K001076/2020|EPI ISL 509330|B.1.1|South Africa|2020-07-04	0.0002727985	Africa
Africa|hCoV-19/DRC/5377/2020|EPI ISL 496513|B.1|Democratic Republic of the Congo|2020-05-04	Africa|hCoV-19/South Africa/KRISP-K001076/2020|EPI ISL 509330|B.1.1|South Africa|2020-07-04	0.0003410005	Africa
Africa|hCoV-19/DRC/5538/2020|EPI ISL 514120|B.1|Democratic Republic of the Congo|2020-05-05	Africa|hCoV-19/South Africa/KRISP-K001076/2020|EPI ISL 509330|B.1.1|South Africa|2020-07-04	0.0003149031	Africa
Africa|hCoV-19/DRC/5651/2020|EPI ISL 496493|B.1.1.1|Democratic Republic of the Congo|2020-05-06	Africa|hCoV-19/South Africa/KRISP-K001076/2020|EPI ISL 509330|B.1.1|South Africa|2020-07-04	0.0002434384	Africa
Africa|hCoV-19/DRC/5705/2020|EPI ISL 496494|B.1.84|Democratic Republic of the Congo|2020-05-06	Africa|hCoV-19/South Africa/KRISP-K001076/2020|EPI ISL 509330|B.1.1|South Africa|2020-07-04	0.0003186675	Africa
Africa|hCoV-19/DRC/5735/2020|EPI ISL 496495|B.1.214|Democratic Republic of the Congo|2020-05-06	Africa|hCoV-19/South Africa/KRISP-K001076/2020|EPI ISL 509330|B.1.1|South Africa|2020-07-04	0.0003150949	Africa
Africa|hCoV-19/DRC/5815/2020|EPI ISL 495629|B.1.214|Democratic Republic of the Congo|2020-05-06	Africa|hCoV-19/South Africa/KRISP-K001076/2020|EPI ISL 509330|B.1.1|South Africa|2020-07-04	0.0003853656	Africa
Africa|hCoV-19/DRC/5907/2020|EPI ISL 496496|B.1.84|Democratic Republic of the Congo|2020-05-07	Africa|hCoV-19/South Africa/KRISP-K001076/2020|EPI ISL 509330|B.1.1|South Africa|2020-07-04	0.0004248827	Africa
Africa|hCoV-19/DRC/5913/2020|EPI ISL 496497|B.1|Democratic Republic of the Congo|2020-05-07	Africa|hCoV-19/South Africa/KRISP-K001076/2020|EPI ISL 509330|B.1.1|South Africa|2020-07-04	0.0004133649	Africa
Africa|hCoV-19/DRC/5927/2020|EPI ISL 496498|B.1.9|Democratic Republic of the Congo|2020-05-07	Africa|hCoV-19/South Africa/KRISP-K001076/2020|EPI ISL 509330|B.1.1|South Africa|2020-07-04	0.0005859570	Africa
Africa|hCoV-19/DRC/5957/2020|EPI ISL 496499|B.1.5|Democratic Republic of the Congo|2020-05-07	Africa|hCoV-19/South Africa/KRISP-K001076/2020|EPI ISL 509330|B.1.1|South Africa|2020-07-04	0.0002381659	Africa
Africa|hCoV-19/DRC/5964/2020|EPI ISL 496500|B.1.178|Democratic Republic of the Congo|2020-05-07	Africa|hCoV-19/South Africa/KRISP-K001076/2020|EPI ISL 509330|B.1.1|South Africa|2020-07-04	0.0002503206	Africa
Africa|hCoV-19/DRC/5996/2020|EPI ISL 496514|B.1.84|Democratic Republic of the Congo|2020-05-08	Africa|hCoV-19/South Africa/KRISP-K001076/2020|EPI ISL 509330|B.1.1|South Africa|2020-07-04	0.0003445847	Africa
Africa|hCoV-19/DRC/6026/2020|EPI ISL 513622|B.1.1.1|Democratic Republic of the Congo|2020-05-08	Africa|hCoV-19/South Africa/KRISP-K001076/2020|EPI ISL 509330|B.1.1|South Africa|2020-07-04	0.0003108041	Africa
Africa|hCoV-19/DRC/6143/2020|EPI ISL 496515|B.1|Democratic Republic of the Congo|2020-05-08	Africa|hCoV-19/South Africa/KRISP-K001076/2020|EPI ISL 509330|B.1.1|South Africa|2020-07-04	0.0003131457	Africa
Africa|hCoV-19/DRC/6151/2020|EPI ISL 513620|B.1.214|Democratic Republic of the Congo|2020-05-08	Africa|hCoV-19/South Africa/KRISP-K001076/2020|EPI ISL 509330|B.1.1|South Africa|2020-07-04	0.0003763871	Africa
Africa|hCoV-19/DRC/6163/2020|EPI ISL 513623|B.1.214|Democratic Republic of the Congo|2020-05-08	Africa|hCoV-19/South Africa/KRISP-K001076/2020|EPI ISL 509330|B.1.1|South Africa|2020-07-04	0.0003808436	Africa
Africa|hCoV-19/DRC/6203/2020|EPI ISL 514109|B.1|Democratic Republic of the Congo|2020-05-09	Africa|hCoV-19/South Africa/KRISP-K001076/2020|EPI ISL 509330|B.1.1|South Africa|2020-07-04	0.0004778943	Africa
Africa|hCoV-19/DRC/6209/2020|EPI ISL 514110|B.1.84|Democratic Republic of the Congo|2020-05-09	Africa|hCoV-19/South Africa/KRISP-K001076/2020|EPI ISL 509330|B.1.1|South Africa|2020-07-04	0.0003066819	Africa
Africa|hCoV-19/DRC/6227/2020|EPI ISL 514121|B.1.84|Democratic Republic of the Congo|2020-05-09	Africa|hCoV-19/South Africa/KRISP-K001076/2020|EPI ISL 509330|B.1.1|South Africa|2020-07-04	0.0003070900	Africa
Africa|hCoV-19/DRC/6313/2020|EPI ISL 496516|B.1.84|Democratic Republic of the Congo|2020-05-09	Africa|hCoV-19/South Africa/KRISP-K001076/2020|EPI ISL 509330|B.1.1|South Africa|2020-07-04	0.0004270490	Africa
Africa|hCoV-19/DRC/6338/2020|EPI ISL 495630|B.1|Democratic Republic of the Congo|2020-05-09	Africa|hCoV-19/South Africa/KRISP-K001076/2020|EPI ISL 509330|B.1.1|South Africa|2020-07-04	0.0003517700	Africa
Africa|hCoV-19/DRC/6341/2020|EPI ISL 495631|B.1|Democratic Republic of the Congo|2020-05-09	Africa|hCoV-19/South Africa/KRISP-K001076/2020|EPI ISL 509330|B.1.1|South Africa|2020-07-04	0.0004607068	Africa
Africa|hCoV-19/DRC/6342/2020|EPI ISL 495632|B.1|Democratic Republic of the Congo|2020-05-09	Africa|hCoV-19/South Africa/KRISP-K001076/2020|EPI ISL 509330|B.1.1|South Africa|2020-07-04	0.0004175509	Africa
Africa|hCoV-19/DRC/6361/2020|EPI ISL 495633|B.1|Democratic Republic of the Congo|2020-05-09	Africa|hCoV-19/South Africa/KRISP-K001076/2020|EPI ISL 509330|B.1.1|South Africa|2020-07-04	0.0003197462	Africa
Africa|hCoV-19/DRC/6380/2020|EPI ISL 513611|B.1.1.275|Democratic Republic of the Congo|2020-05-04	Africa|hCoV-19/South Africa/KRISP-K001076/2020|EPI ISL 509330|B.1.1|South Africa|2020-07-04	0.0001729488	Africa
Africa|hCoV-19/DRC/6384/2020|EPI ISL 513612|B.1.1.275|Democratic Republic of the Congo|2020-05-07	Africa|hCoV-19/South Africa/KRISP-K001076/2020|EPI ISL 509330|B.1.1|South Africa|2020-07-04	0.0001381924	Africa
Africa|hCoV-19/DRC/6386/2020|EPI ISL 513613|B.1.1.275|Democratic Republic of the Congo|2020-05-07	Africa|hCoV-19/South Africa/KRISP-K001076/2020|EPI ISL 509330|B.1.1|South Africa|2020-07-04	0.0001356528	Africa
Africa|hCoV-19/DRC/6389/2020|EPI ISL 513614|B.1.84|Democratic Republic of the Congo|2020-05-07	Africa|hCoV-19/South Africa/KRISP-K001076/2020|EPI ISL 509330|B.1.1|South Africa|2020-07-04	0.0004130293	Africa
Africa|hCoV-19/DRC/6390/2020|EPI ISL 513615|B.1.1.275|Democratic Republic of the Congo|2020-05-04	Africa|hCoV-19/South Africa/KRISP-K001076/2020|EPI ISL 509330|B.1.1|South Africa|2020-07-04	0.0002377326	Africa
Africa|hCoV-19/DRC/6392/2020|EPI ISL 513616|B.1|Democratic Republic of the Congo|2020-05-04	Africa|hCoV-19/South Africa/KRISP-K001076/2020|EPI ISL 509330|B.1.1|South Africa|2020-07-04	0.0002035496	Africa
Africa|hCoV-19/DRC/6395/2020|EPI ISL 513617|B.1.1.275|Democratic Republic of the Congo|2020-05-07	Africa|hCoV-19/South Africa/KRISP-K001076/2020|EPI ISL 509330|B.1.1|South Africa|2020-07-04	0.0002688533	Africa
Africa|hCoV-19/DRC/6398/2020|EPI ISL 513618|B.1.1.275|Democratic Republic of the Congo|2020-05-07	Africa|hCoV-19/South Africa/KRISP-K001076/2020|EPI ISL 509330|B.1.1|South Africa|2020-07-04	0.0001680085	Africa
Africa|hCoV-19/DRC/6724/2020|EPI ISL 495634|B.1|Democratic Republic of the Congo|2020-05-11	Africa|hCoV-19/South Africa/KRISP-K001076/2020|EPI ISL 509330|B.1.1|South Africa|2020-07-04	0.0003066777	Africa
Africa|hCoV-19/DRC/6743/2020|EPI ISL 495635|B.1.149|Democratic Republic of the Congo|2020-05-11	Africa|hCoV-19/South Africa/KRISP-K001076/2020|EPI ISL 509330|B.1.1|South Africa|2020-07-04	0.0003181112	Africa
Africa|hCoV-19/DRC/6783/2020|EPI ISL 496501|B.1.149|Democratic Republic of the Congo|2020-05-11	Africa|hCoV-19/South Africa/KRISP-K001076/2020|EPI ISL 509330|B.1.1|South Africa|2020-07-04	0.0003513375	Africa
Africa|hCoV-19/DRC/6784/2020|EPI ISL 495636|B.1|Democratic Republic of the Congo|2020-05-11	Africa|hCoV-19/South Africa/KRISP-K001076/2020|EPI ISL 509330|B.1.1|South Africa|2020-07-04	0.0002721248	Africa
Africa|hCoV-19/DRC/6786/2020|EPI ISL 495637|B.1.178|Democratic Republic of the Congo|2020-05-11	Africa|hCoV-19/South Africa/KRISP-K001076/2020|EPI ISL 509330|B.1.1|South Africa|2020-07-04	0.0003751158	Africa
Africa|hCoV-19/DRC/6791/2020|EPI ISL 495638|B.1.178|Democratic Republic of the Congo|2020-05-11	Africa|hCoV-19/South Africa/KRISP-K001076/2020|EPI ISL 509330|B.1.1|South Africa|2020-07-04	0.0003422910	Africa
Africa|hCoV-19/DRC/6792/2020|EPI ISL 495639|B.1|Democratic Republic of the Congo|2020-05-11	Africa|hCoV-19/South Africa/KRISP-K001076/2020|EPI ISL 509330|B.1.1|South Africa|2020-07-04	0.0003207570	Africa
Africa|hCoV-19/DRC/6801/2020|EPI ISL 514111|B.1|Democratic Republic of the Congo|2020-05-11	Africa|hCoV-19/South Africa/KRISP-K001076/2020|EPI ISL 509330|B.1.1|South Africa|2020-07-04	0.0005158675	Africa
Africa|hCoV-19/DRC/6853/2020|EPI ISL 496502|B.1.214|Democratic Republic of the Congo|2020-05-11	Africa|hCoV-19/South Africa/KRISP-K001076/2020|EPI ISL 509330|B.1.1|South Africa|2020-07-04	0.0003115073	Africa
Africa|hCoV-19/DRC/6854/2020|EPI ISL 496503|B.1|Democratic Republic of the Congo|2020-05-11	Africa|hCoV-19/South Africa/KRISP-K001076/2020|EPI ISL 509330|B.1.1|South Africa|2020-07-04	0.0004934551	Africa
Africa|hCoV-19/DRC/6875/2020|EPI ISL 496504|B.1|Democratic Republic of the Congo|2020-05-11	Africa|hCoV-19/South Africa/KRISP-K001076/2020|EPI ISL 509330|B.1.1|South Africa|2020-07-04	0.0003066923	Africa
Africa|hCoV-19/DRC/7042/2020|EPI ISL 513592|B.1.214|Democratic Republic of the Congo|2020-05-12	Africa|hCoV-19/South Africa/KRISP-K001076/2020|EPI ISL 509330|B.1.1|South Africa|2020-07-04	0.0003398465	Africa
Africa|hCoV-19/DRC/7061/2020|EPI ISL 513593|B.1|Democratic Republic of the Congo|2020-05-12	Africa|hCoV-19/South Africa/KRISP-K001076/2020|EPI ISL 509330|B.1.1|South Africa|2020-07-04	0.0002817610	Africa
Africa|hCoV-19/DRC/7140/2020|EPI ISL 513594|B.1.214|Democratic Republic of the Congo|2020-05-12	Africa|hCoV-19/South Africa/KRISP-K001076/2020|EPI ISL 509330|B.1.1|South Africa|2020-07-04	0.0003800186	Africa
Africa|hCoV-19/DRC/7200/2020|EPI ISL 514112|B.1|Democratic Republic of the Congo|2020-05-13	Africa|hCoV-19/South Africa/KRISP-K001076/2020|EPI ISL 509330|B.1.1|South Africa|2020-07-04	0.0004407668	Africa
Africa|hCoV-19/DRC/7211/2020|EPI ISL 514122|B.1.149|Democratic Republic of the Congo|2020-05-13	Africa|hCoV-19/South Africa/KRISP-K001076/2020|EPI ISL 509330|B.1.1|South Africa|2020-07-04	0.0004083721	Africa
Africa|hCoV-19/DRC/7248/2020|EPI ISL 514123|B.1|Democratic Republic of the Congo|2020-05-13	Africa|hCoV-19/South Africa/KRISP-K001076/2020|EPI ISL 509330|B.1.1|South Africa|2020-07-04	0.0003131174	Africa
Africa|hCoV-19/DRC/7255/2020|EPI ISL 514124|B.1.149|Democratic Republic of the Congo|2020-05-13	Africa|hCoV-19/South Africa/KRISP-K001076/2020|EPI ISL 509330|B.1.1|South Africa|2020-07-04	0.0004461397	Africa
Africa|hCoV-19/DRC/73/2020|EPI ISL 417941|B.1.178|Democratic Republic of the Congo|2020-03-18	Africa|hCoV-19/South Africa/KRISP-K001076/2020|EPI ISL 509330|B.1.1|South Africa|2020-07-04	0.0002377810	Africa
Africa|hCoV-19/DRC/7386/2020|EPI ISL 513595|B.1.5|Democratic Republic of the Congo|2020-05-14	Africa|hCoV-19/South Africa/KRISP-K001076/2020|EPI ISL 509330|B.1.1|South Africa|2020-07-04	0.0002449399	Africa
Africa|hCoV-19/DRC/7430/2020|EPI ISL 496517|B.1.1.1|Democratic Republic of the Congo|2020-05-14	Africa|hCoV-19/South Africa/KRISP-K001076/2020|EPI ISL 509330|B.1.1|South Africa|2020-07-04	0.0004301809	Africa
Africa|hCoV-19/DRC/7434/2020|EPI ISL 513621|B.1.1.1|Democratic Republic of the Congo|2020-05-14	Africa|hCoV-19/South Africa/KRISP-K001076/2020|EPI ISL 509330|B.1.1|South Africa|2020-07-04	0.0004180587	Africa
Africa|hCoV-19/DRC/7471/2020|EPI ISL 513596|B.1.214|Democratic Republic of the Congo|2020-05-14	Africa|hCoV-19/South Africa/KRISP-K001076/2020|EPI ISL 509330|B.1.1|South Africa|2020-07-04	0.0003422091	Africa
Africa|hCoV-19/DRC/7488/2020|EPI ISL 514113|B.1.1|Democratic Republic of the Congo|2020-05-14	Africa|hCoV-19/South Africa/KRISP-K001076/2020|EPI ISL 509330|B.1.1|South Africa|2020-07-04	0.0001021775	Africa
Africa|hCoV-19/DRC/7713/2020|EPI ISL 495640|B.1|Democratic Republic of the Congo|2020-05-14	Africa|hCoV-19/South Africa/KRISP-K001076/2020|EPI ISL 509330|B.1.1|South Africa|2020-07-04	0.0005239304	Africa
Africa|hCoV-19/DRC/7864/2020|EPI ISL 496505|B.1.214|Democratic Republic of the Congo|2020-05-15	Africa|hCoV-19/South Africa/KRISP-K001076/2020|EPI ISL 509330|B.1.1|South Africa|2020-07-04	0.0004164598	Africa
Africa|hCoV-19/DRC/7920/2020|EPI ISL 495641|B.1|Democratic Republic of the Congo|2020-05-15	Africa|hCoV-19/South Africa/KRISP-K001076/2020|EPI ISL 509330|B.1.1|South Africa|2020-07-04	0.0004434271	Africa
Africa|hCoV-19/DRC/80/2020|EPI ISL 417942|B.1.178|Democratic Republic of the Congo|2020-03-18	Africa|hCoV-19/South Africa/KRISP-K001076/2020|EPI ISL 509330|B.1.1|South Africa|2020-07-04	0.0002362645	Africa
Africa|hCoV-19/DRC/8018/2020|EPI ISL 514125|B.1.5|Democratic Republic of the Congo|2020-05-15	Africa|hCoV-19/South Africa/KRISP-K001076/2020|EPI ISL 509330|B.1.1|South Africa|2020-07-04	0.0004235930	Africa
Africa|hCoV-19/DRC/81/2020|EPI ISL 417944|B.1.9|Democratic Republic of the Congo|2020-03-18	Africa|hCoV-19/South Africa/KRISP-K001076/2020|EPI ISL 509330|B.1.1|South Africa|2020-07-04	0.0003386069	Africa
Africa|hCoV-19/DRC/82/2020|EPI ISL 417946|B.1.5|Democratic Republic of the Congo|2020-03-18	Africa|hCoV-19/South Africa/KRISP-K001076/2020|EPI ISL 509330|B.1.1|South Africa|2020-07-04	0.0002016191	Africa
Africa|hCoV-19/DRC/94/2020|EPI ISL 417947|B.1|Democratic Republic of the Congo|2020-03-19	Africa|hCoV-19/South Africa/KRISP-K001076/2020|EPI ISL 509330|B.1.1|South Africa|2020-07-04	0.0002353321	Africa
Africa|hCoV-19/DRC/998/2020|EPI ISL 429254|B.1|Democratic Republic of the Congo|2020-04-03	Africa|hCoV-19/South Africa/KRISP-K001076/2020|EPI ISL 509330|B.1.1|South Africa|2020-07-04	0.0003189304	Africa
Africa|hCoV-19/DRC/KN-0038/2020|EPI ISL 417434|B.1.128|Democratic Republic of the Congo|2020-03-14	Africa|hCoV-19/South Africa/KRISP-K001076/2020|EPI ISL 509330|B.1.1|South Africa|2020-07-04	0.0003528300	Africa
Africa|hCoV-19/DRC/KN-0054/2020|EPI ISL 417437|B.1.178|Democratic Republic of the Congo|2020-03-17	Africa|hCoV-19/South Africa/KRISP-K001076/2020|EPI ISL 509330|B.1.1|South Africa|2020-07-04	0.0002691618	Africa
Africa|hCoV-19/DRC/KN-0058/2020|EPI ISL 417438|B.1|Democratic Republic of the Congo|2020-03-17	Africa|hCoV-19/South Africa/KRISP-K001076/2020|EPI ISL 509330|B.1.1|South Africa|2020-07-04	0.0002373747	Africa
Africa|hCoV-19/DRC/KN-0060/2020|EPI ISL 417440|B.1|Democratic Republic of the Congo|2020-03-17	Africa|hCoV-19/South Africa/KRISP-K001076/2020|EPI ISL 509330|B.1.1|South Africa|2020-07-04	0.0002693756	Africa
Africa|hCoV-19/DRC/KN-0070/2020|EPI ISL 417441|B.1.178|Democratic Republic of the Congo|2020-03-17	Africa|hCoV-19/South Africa/KRISP-K001076/2020|EPI ISL 509330|B.1.1|South Africa|2020-07-04	0.0002409312	Africa
Africa|hCoV-19/DRC/KN-0072/2020|EPI ISL 417442|B.1.178|Democratic Republic of the Congo|2020-03-18	Africa|hCoV-19/South Africa/KRISP-K001076/2020|EPI ISL 509330|B.1.1|South Africa|2020-07-04	0.0002364399	Africa
Africa|hCoV-19/DRC/KN-13/2020|EPI ISL 414647|B.1|Democratic Republic of the Congo|2020-03-09	Africa|hCoV-19/South Africa/KRISP-K001076/2020|EPI ISL 509330|B.1.1|South Africa|2020-07-04	0.0002428499	Africa
Africa|hCoV-19/Egypt/Army-MCL001/2020|EPI ISL 510526|B.1|Egypt|2020-06-01	Africa|hCoV-19/South Africa/KRISP-K001076/2020|EPI ISL 509330|B.1.1|South Africa|2020-07-04	0.0003697130	Africa
Africa|hCoV-19/Egypt/C-CU001a-S1/2020|EPI ISL 529031|B.1.255|Egypt|2020-05-19	Africa|hCoV-19/South Africa/KRISP-K001076/2020|EPI ISL 509330|B.1.1|South Africa|2020-07-04	0.0004034144	Africa
Africa|hCoV-19/Egypt/C-CU002b-S3/2020|EPI ISL 529032|B.1.1.1|Egypt|2020-06-19	Africa|hCoV-19/South Africa/KRISP-K001076/2020|EPI ISL 509330|B.1.1|South Africa|2020-07-04	0.0004369307	Africa
Africa|hCoV-19/Egypt/C-VSVRI-SERVAC/2020|EPI ISL 528386|B.1.255|Egypt|2020-08-22	Africa|hCoV-19/South Africa/KRISP-K001076/2020|EPI ISL 509330|B.1.1|South Africa|2020-07-04	0.0002352609	Africa
Africa|hCoV-19/Egypt/CUNCI-7I028/2020|EPI ISL 524426|B.1.255|Egypt|2020-07-19	Africa|hCoV-19/South Africa/KRISP-K001076/2020|EPI ISL 509330|B.1.1|South Africa|2020-07-04	0.0002352609	Africa
Africa|hCoV-19/Egypt/CUNCI-HGC002/2020|EPI ISL 468045|B.1|Egypt|2020-05-02	Africa|hCoV-19/South Africa/KRISP-K001076/2020|EPI ISL 509330|B.1.1|South Africa|2020-07-04	0.0002354722	Africa
Africa|hCoV-19/Egypt/CUNCI-HGC004/2020|EPI ISL 468048|B.1|Egypt|2020-05-02	Africa|hCoV-19/South Africa/KRISP-K001076/2020|EPI ISL 509330|B.1.1|South Africa|2020-07-04	0.0002354089	Africa
Africa|hCoV-19/Egypt/CUNCI-HGC005/2020|EPI ISL 468052|B.1|Egypt|2020-05-02	Africa|hCoV-19/South Africa/KRISP-K001076/2020|EPI ISL 509330|B.1.1|South Africa|2020-07-04	0.0003026970	Africa
Africa|hCoV-19/Egypt/CUNCI-HGC006/2020|EPI ISL 468050|B.1|Egypt|2020-05-02	Africa|hCoV-19/South Africa/KRISP-K001076/2020|EPI ISL 509330|B.1.1|South Africa|2020-07-04	0.0003026401	Africa
Africa|hCoV-19/Egypt/CUNCI-HGC007-2/2020|EPI ISL 468054|B.1|Egypt|2020-05-02	Africa|hCoV-19/South Africa/KRISP-K001076/2020|EPI ISL 509330|B.1.1|South Africa|2020-07-04	0.0003362137	Africa
Africa|hCoV-19/Egypt/CUNCI-HGC007/2020|EPI ISL 468046|B.1|Egypt|2020-05-02	Africa|hCoV-19/South Africa/KRISP-K001076/2020|EPI ISL 509330|B.1.1|South Africa|2020-07-04	0.0003026910	Africa
Africa|hCoV-19/Egypt/CUNCI-HGC008/2020|EPI ISL 468044|B.1|Egypt|2020-05-02	Africa|hCoV-19/South Africa/KRISP-K001076/2020|EPI ISL 509330|B.1.1|South Africa|2020-07-04	0.0003027011	Africa
Africa|hCoV-19/Egypt/CUNCI-HGC009/2020|EPI ISL 468053|B.1|Egypt|2020-05-02	Africa|hCoV-19/South Africa/KRISP-K001076/2020|EPI ISL 509330|B.1.1|South Africa|2020-07-04	0.0002355039	Africa
Africa|hCoV-19/Egypt/CUNCI-HGC010/2020|EPI ISL 468055|B.1.247|Egypt|2020-05-02	Africa|hCoV-19/South Africa/KRISP-K001076/2020|EPI ISL 509330|B.1.1|South Africa|2020-07-04	0.0004708984	Africa
Africa|hCoV-19/Egypt/CUNCI-HGC011/2020|EPI ISL 468059|B.1|Egypt|2020-05-02	Africa|hCoV-19/South Africa/KRISP-K001076/2020|EPI ISL 509330|B.1.1|South Africa|2020-07-04	0.0003027185	Africa
Africa|hCoV-19/Egypt/CUNCI-HGC012/2020|EPI ISL 468051|B.1.255|Egypt|2020-05-02	Africa|hCoV-19/South Africa/KRISP-K001076/2020|EPI ISL 509330|B.1.1|South Africa|2020-07-04	0.0004372703	Africa
Africa|hCoV-19/Egypt/CUNCI-HGC013/2020|EPI ISL 468047|B.1.201|Egypt|2020-05-02	Africa|hCoV-19/South Africa/KRISP-K001076/2020|EPI ISL 509330|B.1.1|South Africa|2020-07-04	0.0003699867	Africa
Africa|hCoV-19/Egypt/CUNCI-HGC014/2020|EPI ISL 468060|B.1.5|Egypt|2020-05-02	Africa|hCoV-19/South Africa/KRISP-K001076/2020|EPI ISL 509330|B.1.1|South Africa|2020-07-04	0.0001681707	Africa
Africa|hCoV-19/Egypt/CUNCI-HGC015/2020|EPI ISL 468056|B.1|Egypt|2020-05-02	Africa|hCoV-19/South Africa/KRISP-K001076/2020|EPI ISL 509330|B.1.1|South Africa|2020-07-04	0.0001681650	Africa
Africa|hCoV-19/Egypt/CUNCI-HGC016/2020|EPI ISL 468058|B.1|Egypt|2020-05-02	Africa|hCoV-19/South Africa/KRISP-K001076/2020|EPI ISL 509330|B.1.1|South Africa|2020-07-04	0.0003032927	Africa
Africa|hCoV-19/Egypt/CUNCI-HGC021/2020|EPI ISL 468061|B.1|Egypt|2020-05-02	Africa|hCoV-19/South Africa/KRISP-K001076/2020|EPI ISL 509330|B.1.1|South Africa|2020-07-04	0.0003031425	Africa
Africa|hCoV-19/Egypt/CUNCI-HGC023/2020|EPI ISL 468057|B.1.5|Egypt|2020-05-02	Africa|hCoV-19/South Africa/KRISP-K001076/2020|EPI ISL 509330|B.1.1|South Africa|2020-07-04	0.0002018272	Africa
Africa|hCoV-19/Egypt/CUNCI-HGC028/2020|EPI ISL 468062|B.1|Egypt|2020-05-02	Africa|hCoV-19/South Africa/KRISP-K001076/2020|EPI ISL 509330|B.1.1|South Africa|2020-07-04	0.0003706348	Africa
Africa|hCoV-19/Egypt/CUNCI-HGC3I011/2020|EPI ISL 479697|B.1|Egypt|2020-06-02	Africa|hCoV-19/South Africa/KRISP-K001076/2020|EPI ISL 509330|B.1.1|South Africa|2020-07-04	0.0003024946	Africa
Africa|hCoV-19/Egypt/CUNCI-HGC3I012/2020|EPI ISL 479693|B.1.255|Egypt|2020-06-02	Africa|hCoV-19/South Africa/KRISP-K001076/2020|EPI ISL 509330|B.1.1|South Africa|2020-07-04	0.0004369471	Africa
Africa|hCoV-19/Egypt/CUNCI-HGC3I013/2020|EPI ISL 479694|B.1.201|Egypt|2020-06-02	Africa|hCoV-19/South Africa/KRISP-K001076/2020|EPI ISL 509330|B.1.1|South Africa|2020-07-04	0.0003697132	Africa
Africa|hCoV-19/Egypt/CUNCI-HGC3I014/2020|EPI ISL 479696|B.1.5|Egypt|2020-06-02	Africa|hCoV-19/South Africa/KRISP-K001076/2020|EPI ISL 509330|B.1.1|South Africa|2020-07-04	0.0001680407	Africa
Africa|hCoV-19/Egypt/CUNCI-HGC3I02/2020|EPI ISL 479686|B.1|Egypt|2020-06-02	Africa|hCoV-19/South Africa/KRISP-K001076/2020|EPI ISL 509330|B.1.1|South Africa|2020-07-04	0.0002688932	Africa
Africa|hCoV-19/Egypt/CUNCI-HGC3I023/2020|EPI ISL 479695|B.1.5|Egypt|2020-06-02	Africa|hCoV-19/South Africa/KRISP-K001076/2020|EPI ISL 509330|B.1.1|South Africa|2020-07-04	0.0002016780	Africa
Africa|hCoV-19/Egypt/CUNCI-HGC3I025/2020|EPI ISL 479691|B.1|Egypt|2020-06-02	Africa|hCoV-19/South Africa/KRISP-K001076/2020|EPI ISL 509330|B.1.1|South Africa|2020-07-04	0.0003361447	Africa
Africa|hCoV-19/Egypt/CUNCI-HGC3I03/2020|EPI ISL 479687|B.1|Egypt|2020-06-02	Africa|hCoV-19/South Africa/KRISP-K001076/2020|EPI ISL 509330|B.1.1|South Africa|2020-07-04	0.0003024672	Africa
Africa|hCoV-19/Egypt/CUNCI-HGC3I05/2020|EPI ISL 479690|B.1|Egypt|2020-06-02	Africa|hCoV-19/South Africa/KRISP-K001076/2020|EPI ISL 509330|B.1.1|South Africa|2020-07-04	0.0003024733	Africa
Africa|hCoV-19/Egypt/CUNCI-HGC3I06/2020|EPI ISL 479688|B.1|Egypt|2020-06-02	Africa|hCoV-19/South Africa/KRISP-K001076/2020|EPI ISL 509330|B.1.1|South Africa|2020-07-04	0.0003024774	Africa
Africa|hCoV-19/Egypt/CUNCI-HGC3I08/2020|EPI ISL 479698|B.1|Egypt|2020-06-02	Africa|hCoV-19/South Africa/KRISP-K001076/2020|EPI ISL 509330|B.1.1|South Africa|2020-07-04	0.0003024774	Africa
Africa|hCoV-19/Egypt/CUNCI-HGC3I09/2020|EPI ISL 479692|B.1|Egypt|2020-06-02	Africa|hCoV-19/South Africa/KRISP-K001076/2020|EPI ISL 509330|B.1.1|South Africa|2020-07-04	0.0002353297	Africa
Africa|hCoV-19/Egypt/CUNCI-HGC4I003/2020|EPI ISL 479699|B.1.1.247|Egypt|2020-06-02	Africa|hCoV-19/South Africa/KRISP-K001076/2020|EPI ISL 509330|B.1.1|South Africa|2020-07-04	0.0003024864	Africa
Africa|hCoV-19/Egypt/CUNCI-HGC4I004/2020|EPI ISL 479700|B.1.1.296|Egypt|2020-06-02	Africa|hCoV-19/South Africa/KRISP-K001076/2020|EPI ISL 509330|B.1.1|South Africa|2020-07-04	0.0002016251	Africa
Africa|hCoV-19/Egypt/CUNCI-HGC4I015/2020|EPI ISL 479728|B.1.1.123|Egypt|2020-06-02	Africa|hCoV-19/South Africa/KRISP-K001076/2020|EPI ISL 509330|B.1.1|South Africa|2020-07-04	0.0002352782	Africa
Africa|hCoV-19/Egypt/CUNCI-HGC4I022/2020|EPI ISL 479705|B.1.1|Egypt|2020-06-02	Africa|hCoV-19/South Africa/KRISP-K001076/2020|EPI ISL 509330|B.1.1|South Africa|2020-07-04	0.0003361029	Africa
Africa|hCoV-19/Egypt/CUNCI-HGC4I023/2020|EPI ISL 479729|B.1.1.247|Egypt|2020-06-02	Africa|hCoV-19/South Africa/KRISP-K001076/2020|EPI ISL 509330|B.1.1|South Africa|2020-07-04	0.0001680627	Africa
Africa|hCoV-19/Egypt/CUNCI-HGC4I025/2020|EPI ISL 479706|B.1.255|Egypt|2020-06-02	Africa|hCoV-19/South Africa/KRISP-K001076/2020|EPI ISL 509330|B.1.1|South Africa|2020-07-04	0.0003697169	Africa
Africa|hCoV-19/Egypt/CUNCI-HGC4I026/2020|EPI ISL 479702|B.1|Egypt|2020-06-02	Africa|hCoV-19/South Africa/KRISP-K001076/2020|EPI ISL 509330|B.1.1|South Africa|2020-07-04	0.0004373630	Africa
Africa|hCoV-19/Egypt/CUNCI-HGC4I029/2020|EPI ISL 479701|B.1.1.1|Egypt|2020-06-02	Africa|hCoV-19/South Africa/KRISP-K001076/2020|EPI ISL 509330|B.1.1|South Africa|2020-07-04	0.0003697169	Africa
Africa|hCoV-19/Egypt/CUNCI-HGC4I030/2020|EPI ISL 479703|B.1|Egypt|2020-06-02	Africa|hCoV-19/South Africa/KRISP-K001076/2020|EPI ISL 509330|B.1.1|South Africa|2020-07-04	0.0003697058	Africa
Africa|hCoV-19/Egypt/CUNCI-HGC4I031/2020|EPI ISL 479707|B.1.1.1|Egypt|2020-06-02	Africa|hCoV-19/South Africa/KRISP-K001076/2020|EPI ISL 509330|B.1.1|South Africa|2020-07-04	0.0004369455	Africa
Africa|hCoV-19/Egypt/CUNCI-HGC4I032/2020|EPI ISL 479709|B.1.1|Egypt|2020-06-02	Africa|hCoV-19/South Africa/KRISP-K001076/2020|EPI ISL 509330|B.1.1|South Africa|2020-07-04	0.0002018014	Africa
Africa|hCoV-19/Egypt/CUNCI-HGC4I033/2020|EPI ISL 479704|B.1|Egypt|2020-06-02	Africa|hCoV-19/South Africa/KRISP-K001076/2020|EPI ISL 509330|B.1.1|South Africa|2020-07-04	0.0002689112	Africa
Africa|hCoV-19/Egypt/CUNCI-HGC4I034/2020|EPI ISL 479708|B.1.255|Egypt|2020-06-02	Africa|hCoV-19/South Africa/KRISP-K001076/2020|EPI ISL 509330|B.1.1|South Africa|2020-07-04	0.0002352372	Africa
Africa|hCoV-19/Egypt/CUNCI-HGC5I001/2020|EPI ISL 479710|B.1.1|Egypt|2020-06-02	Africa|hCoV-19/South Africa/KRISP-K001076/2020|EPI ISL 509330|B.1.1|South Africa|2020-07-04	0.0000672264	Africa
Africa|hCoV-19/Egypt/CUNCI-HGC5I003/2020|EPI ISL 479711|B.1|Egypt|2020-06-02	Africa|hCoV-19/South Africa/KRISP-K001076/2020|EPI ISL 509330|B.1.1|South Africa|2020-07-04	0.0002352633	Africa
Africa|hCoV-19/Egypt/CUNCI-HGC5I010/2020|EPI ISL 479730|B.1.1|Egypt|2020-06-02	Africa|hCoV-19/South Africa/KRISP-K001076/2020|EPI ISL 509330|B.1.1|South Africa|2020-07-04	0.0001344583	Africa
Africa|hCoV-19/Egypt/CUNCI-HGC5I011/2020|EPI ISL 479712|B.1.1|Egypt|2020-06-02	Africa|hCoV-19/South Africa/KRISP-K001076/2020|EPI ISL 509330|B.1.1|South Africa|2020-07-04	0.0000672174	Africa
Africa|hCoV-19/Egypt/CUNCI-HGC5I012/2020|EPI ISL 479713|B.1.1|Egypt|2020-06-02	Africa|hCoV-19/South Africa/KRISP-K001076/2020|EPI ISL 509330|B.1.1|South Africa|2020-07-04	0.0001008011	Africa
Africa|hCoV-19/Egypt/CUNCI-HGC5I014/2020|EPI ISL 479714|B.1.255|Egypt|2020-06-02	Africa|hCoV-19/South Africa/KRISP-K001076/2020|EPI ISL 509330|B.1.1|South Africa|2020-07-04	0.0003697293	Africa
Africa|hCoV-19/Egypt/CUNCI-HGC5I015/2020|EPI ISL 475722|B.1.255|Egypt|2020-05-02	Africa|hCoV-19/South Africa/KRISP-K001076/2020|EPI ISL 509330|B.1.1|South Africa|2020-07-04	0.0004371761	Africa
Africa|hCoV-19/Egypt/CUNCI-HGC5I016/2020|EPI ISL 479731|B.1|Egypt|2020-06-02	Africa|hCoV-19/South Africa/KRISP-K001076/2020|EPI ISL 509330|B.1.1|South Africa|2020-07-04	0.0002688904	Africa
Africa|hCoV-19/Egypt/CUNCI-HGC5I022/2020|EPI ISL 479715|B.1.1|Egypt|2020-06-02	Africa|hCoV-19/South Africa/KRISP-K001076/2020|EPI ISL 509330|B.1.1|South Africa|2020-07-04	0.0001344086	Africa
Africa|hCoV-19/Egypt/CUNCI-HGC5I025/2020|EPI ISL 479716|A|Egypt|2020-06-02	Africa|hCoV-19/South Africa/KRISP-K001076/2020|EPI ISL 509330|B.1.1|South Africa|2020-07-04	0.0002020535	Africa
Africa|hCoV-19/Egypt/CUNCI-HGC5I026/2020|EPI ISL 479735|B.1.5|Egypt|2020-06-02	Africa|hCoV-19/South Africa/KRISP-K001076/2020|EPI ISL 509330|B.1.1|South Africa|2020-07-04	0.0003698946	Africa
Africa|hCoV-19/Egypt/CUNCI-HGC5I029/2020|EPI ISL 479734|B.1|Egypt|2020-06-02	Africa|hCoV-19/South Africa/KRISP-K001076/2020|EPI ISL 509330|B.1.1|South Africa|2020-07-04	0.0002689293	Africa
Africa|hCoV-19/Egypt/CUNCI-HGC5I030/2020|EPI ISL 479721|B.1.5|Egypt|2020-06-02	Africa|hCoV-19/South Africa/KRISP-K001076/2020|EPI ISL 509330|B.1.1|South Africa|2020-07-04	0.0001680633	Africa
Africa|hCoV-19/Egypt/CUNCI-HGC5I033/2020|EPI ISL 479717|B.1.5|Egypt|2020-06-02	Africa|hCoV-19/South Africa/KRISP-K001076/2020|EPI ISL 509330|B.1.1|South Africa|2020-07-04	0.0001344628	Africa
Africa|hCoV-19/Egypt/CUNCI-HGC5I034/2020|EPI ISL 479720|B.1.5|Egypt|2020-06-02	Africa|hCoV-19/South Africa/KRISP-K001076/2020|EPI ISL 509330|B.1.1|South Africa|2020-07-04	0.0002016366	Africa
Africa|hCoV-19/Egypt/CUNCI-HGC6I002/2020|EPI ISL 479719|B.1.1.1|Egypt|2020-06-02	Africa|hCoV-19/South Africa/KRISP-K001076/2020|EPI ISL 509330|B.1.1|South Africa|2020-07-04	0.0003360769	Africa
Africa|hCoV-19/Egypt/CUNCI-HGC6I003/2020|EPI ISL 479718|B.1.5|Egypt|2020-06-02	Africa|hCoV-19/South Africa/KRISP-K001076/2020|EPI ISL 509330|B.1.1|South Africa|2020-07-04	0.0002688868	Africa
Africa|hCoV-19/Egypt/CUNCI-HGC6I007/2020|EPI ISL 479722|B.1|Egypt|2020-06-02	Africa|hCoV-19/South Africa/KRISP-K001076/2020|EPI ISL 509330|B.1.1|South Africa|2020-07-04	0.0002016984	Africa
Africa|hCoV-19/Egypt/CUNCI-HGC6I010/2020|EPI ISL 478672|B.1|Egypt|2020-06-02	Africa|hCoV-19/South Africa/KRISP-K001076/2020|EPI ISL 509330|B.1.1|South Africa|2020-07-04	0.0003696884	Africa
Africa|hCoV-19/Egypt/CUNCI-HGC6I011/2020|EPI ISL 479727|A|Egypt|2020-06-02	Africa|hCoV-19/South Africa/KRISP-K001076/2020|EPI ISL 509330|B.1.1|South Africa|2020-07-04	0.0007060773	Africa
Africa|hCoV-19/Egypt/CUNCI-HGC6I015/2020|EPI ISL 479725|B.1.1|Egypt|2020-06-02	Africa|hCoV-19/South Africa/KRISP-K001076/2020|EPI ISL 509330|B.1.1|South Africa|2020-07-04	0.0002352191	Africa
Africa|hCoV-19/Egypt/CUNCI-HGC6I016/2020|EPI ISL 475723|B.1.247|Egypt|2020-06-02	Africa|hCoV-19/South Africa/KRISP-K001076/2020|EPI ISL 509330|B.1.1|South Africa|2020-07-04	0.0004709794	Africa
Africa|hCoV-19/Egypt/CUNCI-HGC6I024/2020|EPI ISL 479732|B.1.1.247|Egypt|2020-06-02	Africa|hCoV-19/South Africa/KRISP-K001076/2020|EPI ISL 509330|B.1.1|South Africa|2020-07-04	0.0002018537	Africa
Africa|hCoV-19/Egypt/CUNCI-HGC6I026/2020|EPI ISL 479724|B.1.1.1|Egypt|2020-06-02	Africa|hCoV-19/South Africa/KRISP-K001076/2020|EPI ISL 509330|B.1.1|South Africa|2020-07-04	0.0003696920	Africa
Africa|hCoV-19/Egypt/CUNCI-HGC6I029/2020|EPI ISL 477161|B.1.255|Egypt|2020-06-02	Africa|hCoV-19/South Africa/KRISP-K001076/2020|EPI ISL 509330|B.1.1|South Africa|2020-07-04	0.0003697045	Africa
Africa|hCoV-19/Egypt/CUNCI-HGC6I031/2020|EPI ISL 475724|B.1.1.1|Egypt|2020-06-02	Africa|hCoV-19/South Africa/KRISP-K001076/2020|EPI ISL 509330|B.1.1|South Africa|2020-07-04	0.0003362837	Africa
Africa|hCoV-19/Egypt/CUNCI-HGC6I032/2020|EPI ISL 479733|B.1.1.1|Egypt|2020-06-02	Africa|hCoV-19/South Africa/KRISP-K001076/2020|EPI ISL 509330|B.1.1|South Africa|2020-07-04	0.0003361221	Africa
Africa|hCoV-19/Egypt/CUNCI-HGC6I033/2020|EPI ISL 479723|B.1.1.1|Egypt|2020-06-02	Africa|hCoV-19/South Africa/KRISP-K001076/2020|EPI ISL 509330|B.1.1|South Africa|2020-07-04	0.0003361074	Africa
Africa|hCoV-19/Egypt/CUNCI-HGC7I01/2020|EPI ISL 529141|B.1|Egypt|2020-07-19	Africa|hCoV-19/South Africa/KRISP-K001076/2020|EPI ISL 509330|B.1.1|South Africa|2020-07-04	0.0004033803	Africa
Africa|hCoV-19/Egypt/CUNCI-HGC7I02/2020|EPI ISL 529142|A|Egypt|2020-07-19	Africa|hCoV-19/South Africa/KRISP-K001076/2020|EPI ISL 509330|B.1.1|South Africa|2020-07-04	0.0006724862	Africa
Africa|hCoV-19/Egypt/CUNCI-HGC7I07/2020|EPI ISL 529145|B.1|Egypt|2020-07-19	Africa|hCoV-19/South Africa/KRISP-K001076/2020|EPI ISL 509330|B.1.1|South Africa|2020-07-04	0.0003697666	Africa
Africa|hCoV-19/Egypt/EGY-020/2020|EPI ISL 526975|B.1|Egypt|2020-08-14	Africa|hCoV-19/South Africa/KRISP-K001076/2020|EPI ISL 509330|B.1.1|South Africa|2020-07-04	0.0003697132	Africa
Africa|hCoV-19/Egypt/EGY-041/2020|EPI ISL 526997|B.1|Egypt|2020-08-22	Africa|hCoV-19/South Africa/KRISP-K001076/2020|EPI ISL 509330|B.1.1|South Africa|2020-07-04	0.0003697132	Africa
Africa|hCoV-19/Egypt/EGY-S031/2020|EPI ISL 526986|B.1|Egypt|2020-08-17	Africa|hCoV-19/South Africa/KRISP-K001076/2020|EPI ISL 509330|B.1.1|South Africa|2020-07-04	0.0003697132	Africa
Africa|hCoV-19/Egypt/HCoV2-Egy-002/2020|EPI ISL 510532|B.1|Egypt|2020-06-02	Africa|hCoV-19/South Africa/KRISP-K001076/2020|EPI ISL 509330|B.1.1|South Africa|2020-07-04	0.0003697132	Africa
Africa|hCoV-19/Egypt/MASRI-005/2020|EPI ISL 482759|B.1|Egypt|2020-04-30	Africa|hCoV-19/South Africa/KRISP-K001076/2020|EPI ISL 509330|B.1.1|South Africa|2020-07-04	0.0002352325	Africa
Africa|hCoV-19/Egypt/MASRI-007/2020|EPI ISL 482760|B.1|Egypt|2020-04-28	Africa|hCoV-19/South Africa/KRISP-K001076/2020|EPI ISL 509330|B.1.1|South Africa|2020-07-04	0.0003026533	Africa
Africa|hCoV-19/Egypt/MASRI-008/2020|EPI ISL 482761|B.1|Egypt|2020-04-30	Africa|hCoV-19/South Africa/KRISP-K001076/2020|EPI ISL 509330|B.1.1|South Africa|2020-07-04	0.0002366421	Africa
Africa|hCoV-19/Egypt/MASRI-009/2020|EPI ISL 483035|A|Egypt|2020-04-30	Africa|hCoV-19/South Africa/KRISP-K001076/2020|EPI ISL 509330|B.1.1|South Africa|2020-07-04	0.0005378462	Africa
Africa|hCoV-19/Egypt/MASRI-011/2020|EPI ISL 482762|B.1|Egypt|2020-05-05	Africa|hCoV-19/South Africa/KRISP-K001076/2020|EPI ISL 509330|B.1.1|South Africa|2020-07-04	0.0003025211	Africa
Africa|hCoV-19/Egypt/MASRI-012/2020|EPI ISL 482763|B.1|Egypt|2020-05-05	Africa|hCoV-19/South Africa/KRISP-K001076/2020|EPI ISL 509330|B.1.1|South Africa|2020-07-04	0.0002016238	Africa
Africa|hCoV-19/Egypt/MASRI-014/2020|EPI ISL 482765|B.1|Egypt|2020-04-30	Africa|hCoV-19/South Africa/KRISP-K001076/2020|EPI ISL 509330|B.1.1|South Africa|2020-07-04	0.0004370292	Africa
Africa|hCoV-19/Egypt/MASRI-015/2020|EPI ISL 482766|B.1.36|Egypt|2020-05-11	Africa|hCoV-19/South Africa/KRISP-K001076/2020|EPI ISL 509330|B.1.1|South Africa|2020-07-04	0.0005042170	Africa
Africa|hCoV-19/Egypt/MASRI-016/2020|EPI ISL 482767|B.1|Egypt|2020-05-11	Africa|hCoV-19/South Africa/KRISP-K001076/2020|EPI ISL 509330|B.1.1|South Africa|2020-07-04	0.0004373232	Africa
Africa|hCoV-19/Egypt/MASRI-018/2020|EPI ISL 483036|A|Egypt|2020-05-10	Africa|hCoV-19/South Africa/KRISP-K001076/2020|EPI ISL 509330|B.1.1|South Africa|2020-07-04	0.0006771524	Africa
Africa|hCoV-19/Egypt/MASRI-020/2020|EPI ISL 483037|B.1|Egypt|2020-05-13	Africa|hCoV-19/South Africa/KRISP-K001076/2020|EPI ISL 509330|B.1.1|South Africa|2020-07-04	0.0005094110	Africa
Africa|hCoV-19/Egypt/MASRI-022/2020|EPI ISL 482768|B.1.255|Egypt|2020-05-13	Africa|hCoV-19/South Africa/KRISP-K001076/2020|EPI ISL 509330|B.1.1|South Africa|2020-07-04	0.0004376497	Africa
Africa|hCoV-19/Egypt/MASRI-023/2020|EPI ISL 482769|B.1|Egypt|2020-05-11	Africa|hCoV-19/South Africa/KRISP-K001076/2020|EPI ISL 509330|B.1.1|South Africa|2020-07-04	0.0002355007	Africa
Africa|hCoV-19/Egypt/MASRI-024/2020|EPI ISL 482770|B.1|Egypt|2020-05-11	Africa|hCoV-19/South Africa/KRISP-K001076/2020|EPI ISL 509330|B.1.1|South Africa|2020-07-04	0.0003024702	Africa
Africa|hCoV-19/Egypt/MASRI-025/2020|EPI ISL 482771|B.1|Egypt|2020-05-10	Africa|hCoV-19/South Africa/KRISP-K001076/2020|EPI ISL 509330|B.1.1|South Africa|2020-07-04	0.0004371511	Africa
Africa|hCoV-19/Egypt/MASRI-026/2020|EPI ISL 482772|B.1|Egypt|2020-05-10	Africa|hCoV-19/South Africa/KRISP-K001076/2020|EPI ISL 509330|B.1.1|South Africa|2020-07-04	0.0003697703	Africa
Africa|hCoV-19/Egypt/MASRI-027/2020|EPI ISL 482773|B.1.1.123|Egypt|2020-05-08	Africa|hCoV-19/South Africa/KRISP-K001076/2020|EPI ISL 509330|B.1.1|South Africa|2020-07-04	0.0001683609	Africa
Africa|hCoV-19/Egypt/MASRI-028/2020|EPI ISL 483038|B.1|Egypt|2020-05-13	Africa|hCoV-19/South Africa/KRISP-K001076/2020|EPI ISL 509330|B.1.1|South Africa|2020-07-04	0.0003697095	Africa
Africa|hCoV-19/Egypt/MASRI-029/2020|EPI ISL 482774|B.1|Egypt|2020-05-13	Africa|hCoV-19/South Africa/KRISP-K001076/2020|EPI ISL 509330|B.1.1|South Africa|2020-07-04	0.0003024804	Africa
Africa|hCoV-19/Egypt/MASRI-10/2020|EPI ISL 475752|B.1.255|Egypt|2020-05	Africa|hCoV-19/South Africa/KRISP-K001076/2020|EPI ISL 509330|B.1.1|South Africa|2020-07-04	0.0004034482	Africa
Africa|hCoV-19/Egypt/MASRI-11/2020|EPI ISL 475753|B.1.36|Egypt|2020-05	Africa|hCoV-19/South Africa/KRISP-K001076/2020|EPI ISL 509330|B.1.1|South Africa|2020-07-04	0.0005378369	Africa
Africa|hCoV-19/Egypt/MASRI-14/2020|EPI ISL 475749|B.1|Egypt|2020-05	Africa|hCoV-19/South Africa/KRISP-K001076/2020|EPI ISL 509330|B.1.1|South Africa|2020-07-04	0.0002688660	Africa
Africa|hCoV-19/Egypt/MASRI-15/2020|EPI ISL 475750|B.1.1|Egypt|2020-05	Africa|hCoV-19/South Africa/KRISP-K001076/2020|EPI ISL 509330|B.1.1|South Africa|2020-07-04	0.0004058974	Africa
Africa|hCoV-19/Egypt/MASRI-2/2020|EPI ISL 475745|B.1|Egypt|2020-05	Africa|hCoV-19/South Africa/KRISP-K001076/2020|EPI ISL 509330|B.1.1|South Africa|2020-07-04	0.0003024600	Africa
Africa|hCoV-19/Egypt/MASRI-3/2020|EPI ISL 475746|A|Egypt|2020-05	Africa|hCoV-19/South Africa/KRISP-K001076/2020|EPI ISL 509330|B.1.1|South Africa|2020-07-04	0.0005715096	Africa
Africa|hCoV-19/Egypt/MASRI-6/2020|EPI ISL 475747|B.1.255|Egypt|2020-05	Africa|hCoV-19/South Africa/KRISP-K001076/2020|EPI ISL 509330|B.1.1|South Africa|2020-07-04	0.0003024601	Africa
Africa|hCoV-19/Egypt/MASRI-9/2020|EPI ISL 475751|B.1.1.1|Egypt|2020-05	Africa|hCoV-19/South Africa/KRISP-K001076/2020|EPI ISL 509330|B.1.1|South Africa|2020-07-04	0.0004706880	Africa
Africa|hCoV-19/Egypt/NRC-01/2020|EPI ISL 430820|B.1|Egypt|2020-03-18	Africa|hCoV-19/South Africa/KRISP-K001076/2020|EPI ISL 509330|B.1.1|South Africa|2020-07-04	0.0002699400	Africa
Africa|hCoV-19/Egypt/NRC-03/2020|EPI ISL 430819|B.1.246|Egypt|2020-03-18	Africa|hCoV-19/South Africa/KRISP-K001076/2020|EPI ISL 509330|B.1.1|South Africa|2020-07-04	0.0003034828	Africa
Africa|hCoV-19/Gabon/ITM-K011/2020|EPI ISL 539573|A|Gabon|2020-03-22	Africa|hCoV-19/South Africa/KRISP-K001076/2020|EPI ISL 509330|B.1.1|South Africa|2020-07-04	0.0005042088	Africa
Africa|hCoV-19/Gabon/ITM-K023/2020|EPI ISL 539574|B.1.178|Gabon|2020-03-27	Africa|hCoV-19/South Africa/KRISP-K001076/2020|EPI ISL 509330|B.1.1|South Africa|2020-07-04	0.0002688426	Africa
Africa|hCoV-19/Gabon/ITM-K027/2020|EPI ISL 539575|A|Gabon|2020-03-27	Africa|hCoV-19/South Africa/KRISP-K001076/2020|EPI ISL 509330|B.1.1|South Africa|2020-07-04	0.0005041969	Africa
Africa|hCoV-19/Gabon/ITM-K028/2020|EPI ISL 539576|B.1.292|Gabon|2020-03-27	Africa|hCoV-19/South Africa/KRISP-K001076/2020|EPI ISL 509330|B.1.1|South Africa|2020-07-04	0.0002688480	Africa
Africa|hCoV-19/Gambia/0214/2020|EPI ISL 471158|B.1|Gambia|2020-03-29	Africa|hCoV-19/South Africa/KRISP-K001076/2020|EPI ISL 509330|B.1.1|South Africa|2020-07-04	0.0002356266	Africa
Africa|hCoV-19/Gambia/0268/2020|EPI ISL 471159|B.1.1|Gambia|2020-03-21	Africa|hCoV-19/South Africa/KRISP-K001076/2020|EPI ISL 509330|B.1.1|South Africa|2020-07-04	0.0001017730	Africa
Africa|hCoV-19/Gambia/0278/2020|EPI ISL 471160|B.1.1|Gambia|2020-03-20	Africa|hCoV-19/South Africa/KRISP-K001076/2020|EPI ISL 509330|B.1.1|South Africa|2020-07-04	0.0001019217	Africa
Africa|hCoV-19/Gambia/0528/2020|EPI ISL 471161|B.1.1.293|Gambia|2020-04-30	Africa|hCoV-19/South Africa/KRISP-K001076/2020|EPI ISL 509330|B.1.1|South Africa|2020-07-04	0.0001378367	Africa
Africa|hCoV-19/Gambia/0531/2020|EPI ISL 471162|B.1.1.293|Gambia|2020-04-30	Africa|hCoV-19/South Africa/KRISP-K001076/2020|EPI ISL 509330|B.1.1|South Africa|2020-07-04	0.0001378463	Africa
Africa|hCoV-19/Gambia/0536/2020|EPI ISL 471163|B.1.1.293|Gambia|2020-04-30	Africa|hCoV-19/South Africa/KRISP-K001076/2020|EPI ISL 509330|B.1.1|South Africa|2020-07-04	0.0001344009	Africa
Africa|hCoV-19/Gambia/0547/2020|EPI ISL 471164|B.1.1.293|Gambia|2020-04-30	Africa|hCoV-19/South Africa/KRISP-K001076/2020|EPI ISL 509330|B.1.1|South Africa|2020-07-04	0.0001346135	Africa
Africa|hCoV-19/Gambia/0548/2020|EPI ISL 471165|B.1.5|Gambia|2020-04-30	Africa|hCoV-19/South Africa/KRISP-K001076/2020|EPI ISL 509330|B.1.1|South Africa|2020-07-04	0.0001043279	Africa
Africa|hCoV-19/Gambia/1090/2020|EPI ISL 471166|B.1.1|Gambia|2020-05-04	Africa|hCoV-19/South Africa/KRISP-K001076/2020|EPI ISL 509330|B.1.1|South Africa|2020-07-04	0.0001693701	Africa
Africa|hCoV-19/Gambia/1094/2020|EPI ISL 471167|B.1.1.293|Gambia|2020-05-04	Africa|hCoV-19/South Africa/KRISP-K001076/2020|EPI ISL 509330|B.1.1|South Africa|2020-07-04	0.0001344009	Africa
Africa|hCoV-19/Gambia/1251/2020|EPI ISL 471168|B.1.1.293|Gambia|2020-05-07	Africa|hCoV-19/South Africa/KRISP-K001076/2020|EPI ISL 509330|B.1.1|South Africa|2020-07-04	0.0001378368	Africa
Africa|hCoV-19/Gambia/1264/2020|EPI ISL 471169|B.1.1|Gambia|2020-05-07	Africa|hCoV-19/South Africa/KRISP-K001076/2020|EPI ISL 509330|B.1.1|South Africa|2020-07-04	0.0001016352	Africa
Africa|hCoV-19/Gambia/1271/2020|EPI ISL 471170|B.1.1|Gambia|2020-05-07	Africa|hCoV-19/South Africa/KRISP-K001076/2020|EPI ISL 509330|B.1.1|South Africa|2020-07-04	0.0001017661	Africa
Africa|hCoV-19/Gambia/1277/2020|EPI ISL 471171|B.1.1.293|Gambia|2020-05-07	Africa|hCoV-19/South Africa/KRISP-K001076/2020|EPI ISL 509330|B.1.1|South Africa|2020-07-04	0.0001344009	Africa
