## Supplementary material for "Epidemiology and genetic diversity of SARS-CoV-2 lineages circulating in Africa": Pairwise distance: ContinentsPairwiseDistance.csv (part 233 of 1021)

Species 1	Species 2	Dist	Continent
Africa|hCoV-19/Gambia/3668/2020|EPI ISL 560992|B.1.5.12|Gambia|2020-07-30	Africa|hCoV-19/South Africa/KRISP-K001076/2020|EPI ISL 509330|B.1.1|South Africa|2020-07-04	0.0004401881	Africa
Africa|hCoV-19/Gambia/3670/2020|EPI ISL 560993|B.1.5.12|Gambia|2020-07-30	Africa|hCoV-19/South Africa/KRISP-K001076/2020|EPI ISL 509330|B.1.1|South Africa|2020-07-04	0.0004437940	Africa
Africa|hCoV-19/Gambia/3671/2020|EPI ISL 560994|B.1.1.293|Gambia|2020-07-30	Africa|hCoV-19/South Africa/KRISP-K001076/2020|EPI ISL 509330|B.1.1|South Africa|2020-07-04	0.0002031176	Africa
Africa|hCoV-19/Gambia/3673/2020|EPI ISL 560995|B.1.5|Gambia|2020-07-30	Africa|hCoV-19/South Africa/KRISP-K001076/2020|EPI ISL 509330|B.1.1|South Africa|2020-07-04	0.0002031560	Africa
Africa|hCoV-19/Gambia/3676/2020|EPI ISL 560996|B.1.5|Gambia|2020-07-30	Africa|hCoV-19/South Africa/KRISP-K001076/2020|EPI ISL 509330|B.1.1|South Africa|2020-07-04	0.0002068093	Africa
Africa|hCoV-19/Gambia/3678/2020|EPI ISL 560997|B.1.292|Gambia|2020-07-30	Africa|hCoV-19/South Africa/KRISP-K001076/2020|EPI ISL 509330|B.1.1|South Africa|2020-07-04	0.0003024703	Africa
Africa|hCoV-19/Gambia/3679/2020|EPI ISL 560998|B.1.5.12|Gambia|2020-07-30	Africa|hCoV-19/South Africa/KRISP-K001076/2020|EPI ISL 509330|B.1.1|South Africa|2020-07-04	0.0003755345	Africa
Africa|hCoV-19/Gambia/3680/2020|EPI ISL 560999|B.1.5|Gambia|2020-07-30	Africa|hCoV-19/South Africa/KRISP-K001076/2020|EPI ISL 509330|B.1.1|South Africa|2020-07-04	0.0002068877	Africa
Africa|hCoV-19/Gambia/3683/2020|EPI ISL 561000|B.1.292|Gambia|2020-07-30	Africa|hCoV-19/South Africa/KRISP-K001076/2020|EPI ISL 509330|B.1.1|South Africa|2020-07-04	0.0003360848	Africa
Africa|hCoV-19/Gambia/3703/2020|EPI ISL 561001|B.1.5.12|Gambia|2020-07-30	Africa|hCoV-19/South Africa/KRISP-K001076/2020|EPI ISL 509330|B.1.1|South Africa|2020-07-04	0.0003697095	Africa
Africa|hCoV-19/Gambia/3717/2020|EPI ISL 561002|B.1.5|Gambia|2020-07-30	Africa|hCoV-19/South Africa/KRISP-K001076/2020|EPI ISL 509330|B.1.1|South Africa|2020-07-04	0.0002389578	Africa
Africa|hCoV-19/Gambia/3724/2020|EPI ISL 561003|B.1.5.12|Gambia|2020-07-30	Africa|hCoV-19/South Africa/KRISP-K001076/2020|EPI ISL 509330|B.1.1|South Africa|2020-07-04	0.0003697095	Africa
Africa|hCoV-19/Gambia/3725/2020|EPI ISL 561004|B.1.1.293|Gambia|2020-07-30	Africa|hCoV-19/South Africa/KRISP-K001076/2020|EPI ISL 509330|B.1.1|South Africa|2020-07-04	0.0002688416	Africa
Africa|hCoV-19/Gambia/3728/2020|EPI ISL 561005|B.1.5|Gambia|2020-07-30	Africa|hCoV-19/South Africa/KRISP-K001076/2020|EPI ISL 509330|B.1.1|South Africa|2020-07-04	0.0001759204	Africa
Africa|hCoV-19/Gambia/3729/2020|EPI ISL 561006|B.1.5.12|Gambia|2020-07-30	Africa|hCoV-19/South Africa/KRISP-K001076/2020|EPI ISL 509330|B.1.1|South Africa|2020-07-04	0.0003024672	Africa
Africa|hCoV-19/Gambia/3732/2020|EPI ISL 561007|B.1.5|Gambia|2020-07-30	Africa|hCoV-19/South Africa/KRISP-K001076/2020|EPI ISL 509330|B.1.1|South Africa|2020-07-04	0.0002391292	Africa
Africa|hCoV-19/Gambia/3735/2020|EPI ISL 561008|B.1.5|Gambia|2020-07-30	Africa|hCoV-19/South Africa/KRISP-K001076/2020|EPI ISL 509330|B.1.1|South Africa|2020-07-04	0.0001723256	Africa
Africa|hCoV-19/Gambia/3737/2020|EPI ISL 561009|B.1.1.293|Gambia|2020-07-30	Africa|hCoV-19/South Africa/KRISP-K001076/2020|EPI ISL 509330|B.1.1|South Africa|2020-07-04	0.0002689772	Africa
Africa|hCoV-19/Gambia/3741/2020|EPI ISL 561010|B.1.5.12|Gambia|2020-07-30	Africa|hCoV-19/South Africa/KRISP-K001076/2020|EPI ISL 509330|B.1.1|South Africa|2020-07-04	0.0003072126	Africa
Africa|hCoV-19/Gambia/3743/2020|EPI ISL 561011|B.1.5.12|Gambia|2020-07-30	Africa|hCoV-19/South Africa/KRISP-K001076/2020|EPI ISL 509330|B.1.1|South Africa|2020-07-04	0.0004369633	Africa
Africa|hCoV-19/Gambia/3749/2020|EPI ISL 561012|B.1.5.12|Gambia|2020-07-30	Africa|hCoV-19/South Africa/KRISP-K001076/2020|EPI ISL 509330|B.1.1|South Africa|2020-07-04	0.0003696971	Africa
Africa|hCoV-19/Gambia/3761/2020|EPI ISL 561013|B.1.5.12|Gambia|2020-07-30	Africa|hCoV-19/South Africa/KRISP-K001076/2020|EPI ISL 509330|B.1.1|South Africa|2020-07-04	0.0003696971	Africa
Africa|hCoV-19/Gambia/3772/2020|EPI ISL 561025|B.1.5|Gambia|2020-07-30	Africa|hCoV-19/South Africa/KRISP-K001076/2020|EPI ISL 509330|B.1.1|South Africa|2020-07-04	0.0002090790	Africa
Africa|hCoV-19/Gambia/GC19-015/2020|EPI ISL 428855|B.1.1.8|Gambia|2020-03-17	Africa|hCoV-19/South Africa/KRISP-K001076/2020|EPI ISL 509330|B.1.1|South Africa|2020-07-04	0.0001343951	Africa
Africa|hCoV-19/Gambia/GC19-026/2020|EPI ISL 428856|B.6|Gambia|2020-03-21	Africa|hCoV-19/South Africa/KRISP-K001076/2020|EPI ISL 509330|B.1.1|South Africa|2020-07-04	0.0004705726	Africa
Africa|hCoV-19/Gambia/GC19-029/2020|EPI ISL 428857|B.1|Gambia|2020-04-20	Africa|hCoV-19/South Africa/KRISP-K001076/2020|EPI ISL 509330|B.1.1|South Africa|2020-07-04	0.0002688597	Africa
Africa|hCoV-19/Gambia/GC19-0479/2020|EPI ISL 561015|B.1.1.293|Gambia|2020-04-29	Africa|hCoV-19/South Africa/KRISP-K001076/2020|EPI ISL 509330|B.1.1|South Africa|2020-07-04	0.0001404840	Africa
Africa|hCoV-19/Gambia/GC19-0544/2020|EPI ISL 561016|B.1.5|Gambia|2020-05-01	Africa|hCoV-19/South Africa/KRISP-K001076/2020|EPI ISL 509330|B.1.1|South Africa|2020-07-04	0.0001049031	Africa
Africa|hCoV-19/Gambia/GC19-1385/2020|EPI ISL 561018|B.1.5|Gambia|2020-05-12	Africa|hCoV-19/South Africa/KRISP-K001076/2020|EPI ISL 509330|B.1.1|South Africa|2020-07-04	0.0001060487	Africa
Africa|hCoV-19/Gambia/GC19-1503/2020|EPI ISL 561021|B.1.1|Gambia|2020-05-14	Africa|hCoV-19/South Africa/KRISP-K001076/2020|EPI ISL 509330|B.1.1|South Africa|2020-07-04	0.0002016092	Africa
Africa|hCoV-19/Gambia/GC19-1527/2020|EPI ISL 561022|B.1.1.293|Gambia|2020-05-16	Africa|hCoV-19/South Africa/KRISP-K001076/2020|EPI ISL 509330|B.1.1|South Africa|2020-07-04	0.0001344145	Africa
Africa|hCoV-19/Gambia/GC19-1533/2020|EPI ISL 561023|B.1.1.264|Gambia|2020-05-16	Africa|hCoV-19/South Africa/KRISP-K001076/2020|EPI ISL 509330|B.1.1|South Africa|2020-07-04	0.0001392763	Africa
Africa|hCoV-19/Gambia/GC19-1572/2020|EPI ISL 561014|B.1.1|Gambia|2020-05-20	Africa|hCoV-19/South Africa/KRISP-K001076/2020|EPI ISL 509330|B.1.1|South Africa|2020-07-04	0.0001045788	Africa
Africa|hCoV-19/Gambia/GC19-1575/2020|EPI ISL 561026|B.1.1|Gambia|2020-05-20	Africa|hCoV-19/South Africa/KRISP-K001076/2020|EPI ISL 509330|B.1.1|South Africa|2020-07-04	0.0002081908	Africa
Africa|hCoV-19/Gambia/GC19-1606/2020|EPI ISL 561027|B.1.1|Gambia|2020-05-20	Africa|hCoV-19/South Africa/KRISP-K001076/2020|EPI ISL 509330|B.1.1|South Africa|2020-07-04	0.0001392808	Africa
Africa|hCoV-19/Gambia/GC19-1706/2020|EPI ISL 561028|B.1.5|Gambia|2020-05-22	Africa|hCoV-19/South Africa/KRISP-K001076/2020|EPI ISL 509330|B.1.1|South Africa|2020-07-04	0.0001049616	Africa
Africa|hCoV-19/Gambia/GC19-1814/2020|EPI ISL 561032|B.1.5|Gambia|2020-05-28	Africa|hCoV-19/South Africa/KRISP-K001076/2020|EPI ISL 509330|B.1.1|South Africa|2020-07-04	0.0001060110	Africa
Africa|hCoV-19/Gambia/GC19-1818/2020|EPI ISL 561034|B.1.1|Gambia|2020-05-28	Africa|hCoV-19/South Africa/KRISP-K001076/2020|EPI ISL 509330|B.1.1|South Africa|2020-07-04	0.0002016226	Africa
Africa|hCoV-19/Gambia/GC19-1983/2020|EPI ISL 561038|B.1.1|Gambia|2020-06-07	Africa|hCoV-19/South Africa/KRISP-K001076/2020|EPI ISL 509330|B.1.1|South Africa|2020-07-04	0.0002016163	Africa
Africa|hCoV-19/Gambia/GC19-2197/2020|EPI ISL 561040|B.1.292|Gambia|2020-06-26	Africa|hCoV-19/South Africa/KRISP-K001076/2020|EPI ISL 509330|B.1.1|South Africa|2020-07-04	0.0003049190	Africa
Africa|hCoV-19/Gambia/GC19-2427/2020|EPI ISL 561105|B.1.1.293|Gambia|2020-07-21	Africa|hCoV-19/South Africa/KRISP-K001076/2020|EPI ISL 509330|B.1.1|South Africa|2020-07-04	0.0002352712	Africa
Africa|hCoV-19/Gambia/GC19-2443/2020|EPI ISL 561106|B.1.5|Gambia|2020-07-21	Africa|hCoV-19/South Africa/KRISP-K001076/2020|EPI ISL 509330|B.1.1|South Africa|2020-07-04	0.0001767661	Africa
Africa|hCoV-19/Gambia/GC19-2450/2020|EPI ISL 561107|B.1.5.12|Gambia|2020-07-21	Africa|hCoV-19/South Africa/KRISP-K001076/2020|EPI ISL 509330|B.1.1|South Africa|2020-07-04	0.0003697145	Africa
Africa|hCoV-19/Gambia/GC19-2459/2020|EPI ISL 561108|B.1.1.293|Gambia|2020-07-21	Africa|hCoV-19/South Africa/KRISP-K001076/2020|EPI ISL 509330|B.1.1|South Africa|2020-07-04	0.0002032738	Africa
Africa|hCoV-19/Gambia/GC19-2469/2020|EPI ISL 561109|B.1.5|Gambia|2020-07-21	Africa|hCoV-19/South Africa/KRISP-K001076/2020|EPI ISL 509330|B.1.1|South Africa|2020-07-04	0.0001723435	Africa
Africa|hCoV-19/Gambia/GC19-2473/2020|EPI ISL 561110|B.1.5.12|Gambia|2020-07-21	Africa|hCoV-19/South Africa/KRISP-K001076/2020|EPI ISL 509330|B.1.1|South Africa|2020-07-04	0.0004033507	Africa
Africa|hCoV-19/Gambia/GC19-2498/2020|EPI ISL 561111|B.1.292|Gambia|2020-07-21	Africa|hCoV-19/South Africa/KRISP-K001076/2020|EPI ISL 509330|B.1.1|South Africa|2020-07-04	0.0003360736	Africa
Africa|hCoV-19/Gambia/GC19-2525/2020|EPI ISL 561113|B.1.1.293|Gambia|2020-07-21	Africa|hCoV-19/South Africa/KRISP-K001076/2020|EPI ISL 509330|B.1.1|South Africa|2020-07-04	0.0002016143	Africa
Africa|hCoV-19/Gambia/GC19-2526/2020|EPI ISL 561114|B.1.5.12|Gambia|2020-07-21	Africa|hCoV-19/South Africa/KRISP-K001076/2020|EPI ISL 509330|B.1.1|South Africa|2020-07-04	0.0004033587	Africa
Africa|hCoV-19/Gambia/GC19-2629/2020|EPI ISL 561123|B.1.5.12|Gambia|2020-07-21	Africa|hCoV-19/South Africa/KRISP-K001076/2020|EPI ISL 509330|B.1.1|South Africa|2020-07-04	0.0003727205	Africa
Africa|hCoV-19/Gambia/GC19-2632/2020|EPI ISL 561124|B.1.5.12|Gambia|2020-07-21	Africa|hCoV-19/South Africa/KRISP-K001076/2020|EPI ISL 509330|B.1.1|South Africa|2020-07-04	0.0003724429	Africa
Africa|hCoV-19/Gambia/GC19-2638/2020|EPI ISL 561126|B.1.5.12|Gambia|2020-07-21	Africa|hCoV-19/South Africa/KRISP-K001076/2020|EPI ISL 509330|B.1.1|South Africa|2020-07-04	0.0003468949	Africa
Africa|hCoV-19/Gambia/GC19-2652/2020|EPI ISL 561128|B.1.5.12|Gambia|2020-07-21	Africa|hCoV-19/South Africa/KRISP-K001076/2020|EPI ISL 509330|B.1.1|South Africa|2020-07-04	0.0002689870	Africa
Africa|hCoV-19/Gambia/GC19-2654/2020|EPI ISL 561130|B.1.292|Gambia|2020-07-21	Africa|hCoV-19/South Africa/KRISP-K001076/2020|EPI ISL 509330|B.1.1|South Africa|2020-07-04	0.0003697256	Africa
Africa|hCoV-19/Gambia/GC19-2663/2020|EPI ISL 561133|B.1.1.293|Gambia|2020-07-21	Africa|hCoV-19/South Africa/KRISP-K001076/2020|EPI ISL 509330|B.1.1|South Africa|2020-07-04	0.0002352214	Africa
Africa|hCoV-19/Gambia/GC19-2707/2020|EPI ISL 561134|B.1.1.293|Gambia|2020-07-21	Africa|hCoV-19/South Africa/KRISP-K001076/2020|EPI ISL 509330|B.1.1|South Africa|2020-07-04	0.0002708409	Africa
Africa|hCoV-19/Gambia/GC19-2711/2020|EPI ISL 561135|B.1.5.12|Gambia|2020-07-21	Africa|hCoV-19/South Africa/KRISP-K001076/2020|EPI ISL 509330|B.1.1|South Africa|2020-07-04	0.0003360668	Africa
Africa|hCoV-19/Gambia/GC19-2730/2020|EPI ISL 561136|B.1.5.12|Gambia|2020-07-21	Africa|hCoV-19/South Africa/KRISP-K001076/2020|EPI ISL 509330|B.1.1|South Africa|2020-07-04	0.0004740870	Africa
Africa|hCoV-19/Gambia/GC19-2731/2020|EPI ISL 561137|B.1.1.293|Gambia|2020-07-21	Africa|hCoV-19/South Africa/KRISP-K001076/2020|EPI ISL 509330|B.1.1|South Africa|2020-07-04	0.0002016278	Africa
Africa|hCoV-19/Gambia/GC19-2828/2020|EPI ISL 561150|B.1.361|Gambia|2020-07-24	Africa|hCoV-19/South Africa/KRISP-K001076/2020|EPI ISL 509330|B.1.1|South Africa|2020-07-04	0.0003361107	Africa
Africa|hCoV-19/Gambia/GC19-2842/2020|EPI ISL 561151|B.1.1|Gambia|2020-07-24	Africa|hCoV-19/South Africa/KRISP-K001076/2020|EPI ISL 509330|B.1.1|South Africa|2020-07-04	0.0002688507	Africa
Africa|hCoV-19/Gambia/GC19-2898/2020|EPI ISL 561153|B.1.5.12|Gambia|2020-07-24	Africa|hCoV-19/South Africa/KRISP-K001076/2020|EPI ISL 509330|B.1.1|South Africa|2020-07-04	0.0003360894	Africa
Africa|hCoV-19/Gambia/GC19-2904/2020|EPI ISL 561154|B.1.1|Gambia|2020-07-24	Africa|hCoV-19/South Africa/KRISP-K001076/2020|EPI ISL 509330|B.1.1|South Africa|2020-07-04	0.0002688416	Africa
Africa|hCoV-19/Gambia/GC19-2947/2020|EPI ISL 561155|B.1.5.12|Gambia|2020-07-24	Africa|hCoV-19/South Africa/KRISP-K001076/2020|EPI ISL 509330|B.1.1|South Africa|2020-07-04	0.0003696971	Africa
Africa|hCoV-19/Gambia/GC19-2973/2020|EPI ISL 561156|B.1.1.293|Gambia|2020-07-24	Africa|hCoV-19/South Africa/KRISP-K001076/2020|EPI ISL 509330|B.1.1|South Africa|2020-07-04	0.0001680046	Africa
Africa|hCoV-19/Gambia/GC19-2977/2020|EPI ISL 561157|B.1.1.293|Gambia|2020-07-24	Africa|hCoV-19/South Africa/KRISP-K001076/2020|EPI ISL 509330|B.1.1|South Africa|2020-07-04	0.0001680102	Africa
Africa|hCoV-19/Gambia/GC19-2985/2020|EPI ISL 561158|B.1.5.12|Gambia|2020-07-24	Africa|hCoV-19/South Africa/KRISP-K001076/2020|EPI ISL 509330|B.1.1|South Africa|2020-07-04	0.0002688426	Africa
Africa|hCoV-19/Gambia/GC19-2991/2020|EPI ISL 561159|B.1.1|Gambia|2020-07-24	Africa|hCoV-19/South Africa/KRISP-K001076/2020|EPI ISL 509330|B.1.1|South Africa|2020-07-04	0.0002352633	Africa
Africa|hCoV-19/Gambia/GC19-3064/2020|EPI ISL 561160|B.1.1|Gambia|2020-07-25	Africa|hCoV-19/South Africa/KRISP-K001076/2020|EPI ISL 509330|B.1.1|South Africa|2020-07-04	0.0002688597	Africa
Africa|hCoV-19/Gambia/GC19-3065/2020|EPI ISL 561161|B.1.5.12|Gambia|2020-07-25	Africa|hCoV-19/South Africa/KRISP-K001076/2020|EPI ISL 509330|B.1.1|South Africa|2020-07-04	0.0004102019	Africa
Africa|hCoV-19/Gambia/GC19-3081/2020|EPI ISL 561162|B.1.1|Gambia|2020-07-25	Africa|hCoV-19/South Africa/KRISP-K001076/2020|EPI ISL 509330|B.1.1|South Africa|2020-07-04	0.0002688506	Africa
Africa|hCoV-19/Gambia/GC19-3085/2020|EPI ISL 561163|B.1.1.293|Gambia|2020-07-25	Africa|hCoV-19/South Africa/KRISP-K001076/2020|EPI ISL 509330|B.1.1|South Africa|2020-07-04	0.0002031402	Africa
Africa|hCoV-19/Gambia/GC19-3087/2020|EPI ISL 561041|B.1.292|Gambia|2020-07-25	Africa|hCoV-19/South Africa/KRISP-K001076/2020|EPI ISL 509330|B.1.1|South Africa|2020-07-04	0.0003696883	Africa
Africa|hCoV-19/Gambia/GC19-3099/2020|EPI ISL 561164|B.1.1.242|Gambia|2020-07-25	Africa|hCoV-19/South Africa/KRISP-K001076/2020|EPI ISL 509330|B.1.1|South Africa|2020-07-04	0.0002352247	Africa
Africa|hCoV-19/Gambia/GC19-3110/2020|EPI ISL 561165|B.1.1.293|Gambia|2020-07-25	Africa|hCoV-19/South Africa/KRISP-K001076/2020|EPI ISL 509330|B.1.1|South Africa|2020-07-04	0.0002016163	Africa
Africa|hCoV-19/Gambia/GC19-3112/2020|EPI ISL 561166|B.1|Gambia|2020-07-25	Africa|hCoV-19/South Africa/KRISP-K001076/2020|EPI ISL 509330|B.1.1|South Africa|2020-07-04	0.0004369384	Africa
Africa|hCoV-19/Gambia/GC19-3113/2020|EPI ISL 561167|B.1.1.293|Gambia|2020-07-25	Africa|hCoV-19/South Africa/KRISP-K001076/2020|EPI ISL 509330|B.1.1|South Africa|2020-07-04	0.0001680046	Africa
Africa|hCoV-19/Gambia/GC19-3114/2020|EPI ISL 561168|B.1.1|Gambia|2020-07-25	Africa|hCoV-19/South Africa/KRISP-K001076/2020|EPI ISL 509330|B.1.1|South Africa|2020-07-04	0.0002688416	Africa
Africa|hCoV-19/Gambia/GC19-3135/2020|EPI ISL 561169|B.1.5.12|Gambia|2020-07-27	Africa|hCoV-19/South Africa/KRISP-K001076/2020|EPI ISL 509330|B.1.1|South Africa|2020-07-04	0.0002708446	Africa
Africa|hCoV-19/Gambia/GC19-3140/2020|EPI ISL 561042|B.1.5.12|Gambia|2020-07-27	Africa|hCoV-19/South Africa/KRISP-K001076/2020|EPI ISL 509330|B.1.1|South Africa|2020-07-04	0.0004369910	Africa
Africa|hCoV-19/Gambia/GC19-3145/2020|EPI ISL 561170|B.1.1|Gambia|2020-07-27	Africa|hCoV-19/South Africa/KRISP-K001076/2020|EPI ISL 509330|B.1.1|South Africa|2020-07-04	0.0002688507	Africa
Africa|hCoV-19/Gambia/GC19-3146/2020|EPI ISL 561171|B.1.5.12|Gambia|2020-07-27	Africa|hCoV-19/South Africa/KRISP-K001076/2020|EPI ISL 509330|B.1.1|South Africa|2020-07-04	0.0002709299	Africa
Africa|hCoV-19/Gambia/GC19-3165/2020|EPI ISL 561043|B.1.1.293|Gambia|2020-07-27	Africa|hCoV-19/South Africa/KRISP-K001076/2020|EPI ISL 509330|B.1.1|South Africa|2020-07-04	0.0001680046	Africa
Africa|hCoV-19/Gambia/GC19-3166/2020|EPI ISL 561044|B.1.5.12|Gambia|2020-07-27	Africa|hCoV-19/South Africa/KRISP-K001076/2020|EPI ISL 509330|B.1.1|South Africa|2020-07-04	0.0002708354	Africa
Africa|hCoV-19/Gambia/GC19-3189/2020|EPI ISL 561045|B.1.5|Gambia|2020-07-27	Africa|hCoV-19/South Africa/KRISP-K001076/2020|EPI ISL 509330|B.1.1|South Africa|2020-07-04	0.0001709273	Africa
Africa|hCoV-19/Gambia/GC19-3192/2020|EPI ISL 561046|B.1.5|Gambia|2020-07-27	Africa|hCoV-19/South Africa/KRISP-K001076/2020|EPI ISL 509330|B.1.1|South Africa|2020-07-04	0.0001354305	Africa
Africa|hCoV-19/Gambia/GC19-3193/2020|EPI ISL 561047|B.1.5.12|Gambia|2020-07-27	Africa|hCoV-19/South Africa/KRISP-K001076/2020|EPI ISL 509330|B.1.1|South Africa|2020-07-04	0.0002708263	Africa
Africa|hCoV-19/Gambia/GC19-3208/2020|EPI ISL 561048|B.1.5.12|Gambia|2020-07-27	Africa|hCoV-19/South Africa/KRISP-K001076/2020|EPI ISL 509330|B.1.1|South Africa|2020-07-04	0.0003386039	Africa
Africa|hCoV-19/Gambia/GC19-3209/2020|EPI ISL 561049|B.1.5.12|Gambia|2020-07-27	Africa|hCoV-19/South Africa/KRISP-K001076/2020|EPI ISL 509330|B.1.1|South Africa|2020-07-04	0.0002370002	Africa
Africa|hCoV-19/Gambia/GC19-3210/2020|EPI ISL 561050|B.1.5.12|Gambia|2020-07-27	Africa|hCoV-19/South Africa/KRISP-K001076/2020|EPI ISL 509330|B.1.1|South Africa|2020-07-04	0.0002428162	Africa
Africa|hCoV-19/Gambia/GC19-3214/2020|EPI ISL 561051|B.1.1.293|Gambia|2020-07-27	Africa|hCoV-19/South Africa/KRISP-K001076/2020|EPI ISL 509330|B.1.1|South Africa|2020-07-04	0.0001692800	Africa
Africa|hCoV-19/Gambia/GC19-3219/2020|EPI ISL 561052|B.1.5.12|Gambia|2020-07-27	Africa|hCoV-19/South Africa/KRISP-K001076/2020|EPI ISL 509330|B.1.1|South Africa|2020-07-04	0.0002688787	Africa
Africa|hCoV-19/Gambia/GC19-3246/2020|EPI ISL 561053|B.1.5.12|Gambia|2020-07-27	Africa|hCoV-19/South Africa/KRISP-K001076/2020|EPI ISL 509330|B.1.1|South Africa|2020-07-04	0.0002708592	Africa
Africa|hCoV-19/Gambia/GC19-3255/2020|EPI ISL 561054|B.1.177|Gambia|2020-07-27	Africa|hCoV-19/South Africa/KRISP-K001076/2020|EPI ISL 509330|B.1.1|South Africa|2020-07-04	0.0001015688	Africa
Africa|hCoV-19/Gambia/GC19-3266/2020|EPI ISL 561055|B.1.5|Gambia|2020-07-27	Africa|hCoV-19/South Africa/KRISP-K001076/2020|EPI ISL 509330|B.1.1|South Africa|2020-07-04	0.0000677043	Africa
Africa|hCoV-19/Gambia/GC19-3267/2020|EPI ISL 561056|B.1.5.12|Gambia|2020-07-27	Africa|hCoV-19/South Africa/KRISP-K001076/2020|EPI ISL 509330|B.1.1|South Africa|2020-07-04	0.0002031410	Africa
Africa|hCoV-19/Gambia/GC19-3278/2020|EPI ISL 561058|B.1.5.12|Gambia|2020-07-27	Africa|hCoV-19/South Africa/KRISP-K001076/2020|EPI ISL 509330|B.1.1|South Africa|2020-07-04	0.0002369706	Africa
Africa|hCoV-19/Gambia/GC19-3301/2020|EPI ISL 561059|B.1.5.12|Gambia|2020-07-27	Africa|hCoV-19/South Africa/KRISP-K001076/2020|EPI ISL 509330|B.1.1|South Africa|2020-07-04	0.0002369946	Africa
Africa|hCoV-19/Gambia/GC19-3317/2020|EPI ISL 561060|B.1.5|Gambia|2020-07-27	Africa|hCoV-19/South Africa/KRISP-K001076/2020|EPI ISL 509330|B.1.1|South Africa|2020-07-04	0.0001344447	Africa
Africa|hCoV-19/Gambia/GC19-3323/2020|EPI ISL 561061|B.1.5|Gambia|2020-07-27	Africa|hCoV-19/South Africa/KRISP-K001076/2020|EPI ISL 509330|B.1.1|South Africa|2020-07-04	0.0001015732	Africa
Africa|hCoV-19/Gambia/GC19-3358/2020|EPI ISL 561062|B.1.1.293|Gambia|2020-07-27	Africa|hCoV-19/South Africa/KRISP-K001076/2020|EPI ISL 509330|B.1.1|South Africa|2020-07-04	0.0002688416	Africa
Africa|hCoV-19/Gambia/GC19-3365/2020|EPI ISL 561063|B.1.5.12|Gambia|2020-07-27	Africa|hCoV-19/South Africa/KRISP-K001076/2020|EPI ISL 509330|B.1.1|South Africa|2020-07-04	0.0003047197	Africa
Africa|hCoV-19/Gambia/GC19-3373/2020|EPI ISL 561064|B.1.5|Gambia|2020-07-27	Africa|hCoV-19/South Africa/KRISP-K001076/2020|EPI ISL 509330|B.1.1|South Africa|2020-07-04	0.0001692864	Africa
Africa|hCoV-19/Gambia/GC19-3374/2020|EPI ISL 561065|B.1.5.12|Gambia|2020-07-27	Africa|hCoV-19/South Africa/KRISP-K001076/2020|EPI ISL 509330|B.1.1|South Africa|2020-07-04	0.0002708354	Africa
Africa|hCoV-19/Gambia/GC19-3375/2020|EPI ISL 561066|B.1.5.12|Gambia|2020-07-27	Africa|hCoV-19/South Africa/KRISP-K001076/2020|EPI ISL 509330|B.1.1|South Africa|2020-07-04	0.0002369706	Africa
Africa|hCoV-19/Gambia/GC19-3380/2020|EPI ISL 561067|B.1.5.12|Gambia|2020-07-27	Africa|hCoV-19/South Africa/KRISP-K001076/2020|EPI ISL 509330|B.1.1|South Africa|2020-07-04	0.0002708538	Africa
Africa|hCoV-19/Gambia/GC19-3381/2020|EPI ISL 561068|B.1.5.12|Gambia|2020-07-27	Africa|hCoV-19/South Africa/KRISP-K001076/2020|EPI ISL 509330|B.1.1|South Africa|2020-07-04	0.0004369529	Africa
Africa|hCoV-19/Gambia/GC19-3396/2020|EPI ISL 561069|B.1.5.12|Gambia|2020-07-27	Africa|hCoV-19/South Africa/KRISP-K001076/2020|EPI ISL 509330|B.1.1|South Africa|2020-07-04	0.0004033331	Africa
Africa|hCoV-19/Gambia/GC19-3398/2020|EPI ISL 561070|B.1.1.242|Gambia|2020-07-27	Africa|hCoV-19/South Africa/KRISP-K001076/2020|EPI ISL 509330|B.1.1|South Africa|2020-07-04	0.0003360589	Africa
Africa|hCoV-19/Gambia/GC19-3399/2020|EPI ISL 561172|B.1.5|Gambia|2020-07-27	Africa|hCoV-19/South Africa/KRISP-K001076/2020|EPI ISL 509330|B.1.1|South Africa|2020-07-04	0.0001680458	Africa
Africa|hCoV-19/Gambia/GC19-3400/2020|EPI ISL 561173|B.1.5|Gambia|2020-07-27	Africa|hCoV-19/South Africa/KRISP-K001076/2020|EPI ISL 509330|B.1.1|South Africa|2020-07-04	0.0002352609	Africa
Africa|hCoV-19/Gambia/GC19-3407/2020|EPI ISL 561174|B.1.1.242|Gambia|2020-07-27	Africa|hCoV-19/South Africa/KRISP-K001076/2020|EPI ISL 509330|B.1.1|South Africa|2020-07-04	0.0002016442	Africa
Africa|hCoV-19/Gambia/GC19-3411/2020|EPI ISL 561175|B.1.5.12|Gambia|2020-07-27	Africa|hCoV-19/South Africa/KRISP-K001076/2020|EPI ISL 509330|B.1.1|South Africa|2020-07-04	0.0003414277	Africa
Africa|hCoV-19/Gambia/GC19-3418/2020|EPI ISL 561176|B.1.1.242|Gambia|2020-07-27	Africa|hCoV-19/South Africa/KRISP-K001076/2020|EPI ISL 509330|B.1.1|South Africa|2020-07-04	0.0002688543	Africa
Africa|hCoV-19/Gambia/GC19-3429/2020|EPI ISL 561178|B.1.5.12|Gambia|2020-07-27	Africa|hCoV-19/South Africa/KRISP-K001076/2020|EPI ISL 509330|B.1.1|South Africa|2020-07-04	0.0002688426	Africa
Africa|hCoV-19/Gambia/GC19-3432/2020|EPI ISL 561179|B.1.5.12|Gambia|2020-07-27	Africa|hCoV-19/South Africa/KRISP-K001076/2020|EPI ISL 509330|B.1.1|South Africa|2020-07-04	0.0004402506	Africa
Africa|hCoV-19/Gambia/GC19-3438/2020|EPI ISL 561180|B.1.5.12|Gambia|2020-07-27	Africa|hCoV-19/South Africa/KRISP-K001076/2020|EPI ISL 509330|B.1.1|South Africa|2020-07-04	0.0004033561	Africa
Africa|hCoV-19/Gambia/GC19-3445/2020|EPI ISL 561181|B.1.5.12|Gambia|2020-07-27	Africa|hCoV-19/South Africa/KRISP-K001076/2020|EPI ISL 509330|B.1.1|South Africa|2020-07-04	0.0004705743	Africa
Africa|hCoV-19/Gambia/GC19-3448/2020|EPI ISL 561183|B.1.5|Gambia|2020-07-27	Africa|hCoV-19/South Africa/KRISP-K001076/2020|EPI ISL 509330|B.1.1|South Africa|2020-07-04	0.0002051009	Africa
Africa|hCoV-19/Gambia/GC19-3497/2020|EPI ISL 561184|B.1.5.12|Gambia|2020-07-27	Africa|hCoV-19/South Africa/KRISP-K001076/2020|EPI ISL 509330|B.1.1|South Africa|2020-07-04	0.0004033060	Africa
Africa|hCoV-19/Gambia/GC19-3503/2020|EPI ISL 561186|B.1.5.12|Gambia|2020-07-27	Africa|hCoV-19/South Africa/KRISP-K001076/2020|EPI ISL 509330|B.1.1|South Africa|2020-07-04	0.0003072157	Africa
Africa|hCoV-19/Gambia/GC19-3504/2020|EPI ISL 561187|B.1.5.12|Gambia|2020-07-27	Africa|hCoV-19/South Africa/KRISP-K001076/2020|EPI ISL 509330|B.1.1|South Africa|2020-07-04	0.0003724555	Africa
Africa|hCoV-19/Gambia/GC19-3505/2020|EPI ISL 561188|B.1.5.12|Gambia|2020-07-27	Africa|hCoV-19/South Africa/KRISP-K001076/2020|EPI ISL 509330|B.1.1|South Africa|2020-07-04	0.0003360939	Africa
Africa|hCoV-19/Gambia/GC19-3529/2020|EPI ISL 561191|B.1.5.12|Gambia|2020-07-27	Africa|hCoV-19/South Africa/KRISP-K001076/2020|EPI ISL 509330|B.1.1|South Africa|2020-07-04	0.0004033426	Africa
Africa|hCoV-19/Gambia/GC19-3530/2020|EPI ISL 561192|B.1.5.12|Gambia|2020-07-27	Africa|hCoV-19/South Africa/KRISP-K001076/2020|EPI ISL 509330|B.1.1|South Africa|2020-07-04	0.0002757544	Africa
Africa|hCoV-19/Gambia/GC19-3533/2020|EPI ISL 561193|B.1.1.293|Gambia|2020-07-27	Africa|hCoV-19/South Africa/KRISP-K001076/2020|EPI ISL 509330|B.1.1|South Africa|2020-07-04	0.0002016346	Africa
Africa|hCoV-19/Gambia/GC19-3535/2020|EPI ISL 561194|B.1.1.242|Gambia|2020-07-27	Africa|hCoV-19/South Africa/KRISP-K001076/2020|EPI ISL 509330|B.1.1|South Africa|2020-07-04	0.0002688453	Africa
Africa|hCoV-19/Gambia/GC19-3550/2020|EPI ISL 561195|B.1.5.12|Gambia|2020-07-27	Africa|hCoV-19/South Africa/KRISP-K001076/2020|EPI ISL 509330|B.1.1|South Africa|2020-07-04	0.0003697182	Africa
Africa|hCoV-19/Gambia/GC19-3565/2020|EPI ISL 561196|B.1.5.12|Gambia|2020-07-27	Africa|hCoV-19/South Africa/KRISP-K001076/2020|EPI ISL 509330|B.1.1|South Africa|2020-07-04	0.0003024540	Africa
Africa|hCoV-19/Gambia/GC19-3578/2020|EPI ISL 561197|B.1.5.12|Gambia|2020-07-27	Africa|hCoV-19/South Africa/KRISP-K001076/2020|EPI ISL 509330|B.1.1|South Africa|2020-07-04	0.0003362250	Africa
Africa|hCoV-19/Gambia/GC19-3629/2020|EPI ISL 561199|B.1.5.12|Gambia|2020-07-27	Africa|hCoV-19/South Africa/KRISP-K001076/2020|EPI ISL 509330|B.1.1|South Africa|2020-07-04	0.0004369720	Africa
Africa|hCoV-19/Gambia/GC19-3656/2020|EPI ISL 561201|B.1.5.12|Gambia|2020-07-27	Africa|hCoV-19/South Africa/KRISP-K001076/2020|EPI ISL 509330|B.1.1|South Africa|2020-07-04	0.0003361007	Africa
Africa|hCoV-19/Gambia/GC19-3659/2020|EPI ISL 561202|B.1.1|Gambia|2020-07-27	Africa|hCoV-19/South Africa/KRISP-K001076/2020|EPI ISL 509330|B.1.1|South Africa|2020-07-04	0.0002352578	Africa
Africa|hCoV-19/Gambia/GC19-3666/2020|EPI ISL 561204|B.1.5.12|Gambia|2020-07-27	Africa|hCoV-19/South Africa/KRISP-K001076/2020|EPI ISL 509330|B.1.1|South Africa|2020-07-04	0.0004066263	Africa
Africa|hCoV-19/Gambia/GC19-3769/2020|EPI ISL 561072|B.1.292|Gambia|2020-07-27	Africa|hCoV-19/South Africa/KRISP-K001076/2020|EPI ISL 509330|B.1.1|South Africa|2020-07-04	0.0003413414	Africa
Africa|hCoV-19/Gambia/GC19-3773/2020|EPI ISL 561073|B.1.5.12|Gambia|2020-07-27	Africa|hCoV-19/South Africa/KRISP-K001076/2020|EPI ISL 509330|B.1.1|South Africa|2020-07-04	0.0004033331	Africa
Africa|hCoV-19/Gambia/GC19-3774/2020|EPI ISL 561074|B.1.5.12|Gambia|2020-07-27	Africa|hCoV-19/South Africa/KRISP-K001076/2020|EPI ISL 509330|B.1.1|South Africa|2020-07-04	0.0003697145	Africa
Africa|hCoV-19/Gambia/GC19-3794/2020|EPI ISL 561078|B.1.5.12|Gambia|2020-07-27	Africa|hCoV-19/South Africa/KRISP-K001076/2020|EPI ISL 509330|B.1.1|South Africa|2020-07-04	0.0003754936	Africa
Africa|hCoV-19/Gambia/GC19-3796/2020|EPI ISL 561079|B.1.5.12|Gambia|2020-07-27	Africa|hCoV-19/South Africa/KRISP-K001076/2020|EPI ISL 509330|B.1.1|South Africa|2020-07-04	0.0004033140	Africa
Africa|hCoV-19/Gambia/GC19-3798/2020|EPI ISL 561080|B.1.1.242|Gambia|2020-07-27	Africa|hCoV-19/South Africa/KRISP-K001076/2020|EPI ISL 509330|B.1.1|South Africa|2020-07-04	0.0003053991	Africa
Africa|hCoV-19/Gambia/GC19-3799/2020|EPI ISL 561081|B.1.1.242|Gambia|2020-07-27	Africa|hCoV-19/South Africa/KRISP-K001076/2020|EPI ISL 509330|B.1.1|South Africa|2020-07-04	0.0003024338	Africa
Africa|hCoV-19/Gambia/GC19-3802/2020|EPI ISL 561082|B.1.5.12|Gambia|2020-07-27	Africa|hCoV-19/South Africa/KRISP-K001076/2020|EPI ISL 509330|B.1.1|South Africa|2020-07-04	0.0004369470	Africa
Africa|hCoV-19/Gambia/GC19-3805/2020|EPI ISL 561083|B.1.5.12|Gambia|2020-07-27	Africa|hCoV-19/South Africa/KRISP-K001076/2020|EPI ISL 509330|B.1.1|South Africa|2020-07-04	0.0004033236	Africa
Africa|hCoV-19/Gambia/GC19-3806/2020|EPI ISL 561084|B.1.1.293|Gambia|2020-07-27	Africa|hCoV-19/South Africa/KRISP-K001076/2020|EPI ISL 509330|B.1.1|South Africa|2020-07-04	0.0002016183	Africa
Africa|hCoV-19/Gambia/GC19-3807/2020|EPI ISL 561085|B.1.1.293|Gambia|2020-07-27	Africa|hCoV-19/South Africa/KRISP-K001076/2020|EPI ISL 509330|B.1.1|South Africa|2020-07-04	0.0002352443	Africa
Africa|hCoV-19/Gambia/GC19-3812/2020|EPI ISL 561086|B.1.1.293|Gambia|2020-07-27	Africa|hCoV-19/South Africa/KRISP-K001076/2020|EPI ISL 509330|B.1.1|South Africa|2020-07-04	0.0002694082	Africa
Africa|hCoV-19/Gambia/GC19-3813/2020|EPI ISL 561087|B.1.1.293|Gambia|2020-07-27	Africa|hCoV-19/South Africa/KRISP-K001076/2020|EPI ISL 509330|B.1.1|South Africa|2020-07-04	0.0002352364	Africa
Africa|hCoV-19/Gambia/GC19-3814/2020|EPI ISL 561088|B.1|Gambia|2020-07-27	Africa|hCoV-19/South Africa/KRISP-K001076/2020|EPI ISL 509330|B.1.1|South Africa|2020-07-04	0.0005042610	Africa
Africa|hCoV-19/Gambia/GC19-3816/2020|EPI ISL 561089|B.1.1.293|Gambia|2020-07-27	Africa|hCoV-19/South Africa/KRISP-K001076/2020|EPI ISL 509330|B.1.1|South Africa|2020-07-04	0.0002031265	Africa
Africa|hCoV-19/Gambia/GC19-3818/2020|EPI ISL 561090|B.1.1.293|Gambia|2020-07-27	Africa|hCoV-19/South Africa/KRISP-K001076/2020|EPI ISL 509330|B.1.1|South Africa|2020-07-04	0.0003024529	Africa
Africa|hCoV-19/Gambia/GC19-3820/2020|EPI ISL 561091|B.1.1.293|Gambia|2020-07-27	Africa|hCoV-19/South Africa/KRISP-K001076/2020|EPI ISL 509330|B.1.1|South Africa|2020-07-04	0.0002352364	Africa
Africa|hCoV-19/Gambia/GC19-3821/2020|EPI ISL 561092|B.1.5.12|Gambia|2020-07-27	Africa|hCoV-19/South Africa/KRISP-K001076/2020|EPI ISL 509330|B.1.1|South Africa|2020-07-04	0.0003102087	Africa
Africa|hCoV-19/Gambia/GC19-3822/2020|EPI ISL 561093|B.1.5.12|Gambia|2020-07-27	Africa|hCoV-19/South Africa/KRISP-K001076/2020|EPI ISL 509330|B.1.1|South Africa|2020-07-04	0.0004033331	Africa
Africa|hCoV-19/Gambia/GC19-3823/2020|EPI ISL 561094|B.1.5.12|Gambia|2020-07-27	Africa|hCoV-19/South Africa/KRISP-K001076/2020|EPI ISL 509330|B.1.1|South Africa|2020-07-04	0.0004063494	Africa
Africa|hCoV-19/Gambia/GC19-3835/2020|EPI ISL 561096|B.1.1.293|Gambia|2020-07-27	Africa|hCoV-19/South Africa/KRISP-K001076/2020|EPI ISL 509330|B.1.1|South Africa|2020-07-04	0.0002016251	Africa
Africa|hCoV-19/Gambia/GC19-3836/2020|EPI ISL 561097|B.1.5.12|Gambia|2020-07-27	Africa|hCoV-19/South Africa/KRISP-K001076/2020|EPI ISL 509330|B.1.1|South Africa|2020-07-04	0.0003696897	Africa
Africa|hCoV-19/Gambia/GC19-3839/2020|EPI ISL 561098|B.1.5.12|Gambia|2020-07-27	Africa|hCoV-19/South Africa/KRISP-K001076/2020|EPI ISL 509330|B.1.1|South Africa|2020-07-04	0.0004033331	Africa
Africa|hCoV-19/Gambia/GC19-3842/2020|EPI ISL 561099|B.1.1.293|Gambia|2020-07-27	Africa|hCoV-19/South Africa/KRISP-K001076/2020|EPI ISL 509330|B.1.1|South Africa|2020-07-04	0.0003024590	Africa
Africa|hCoV-19/Gambia/GC19-3846/2020|EPI ISL 561100|B.1.1.293|Gambia|2020-07-27	Africa|hCoV-19/South Africa/KRISP-K001076/2020|EPI ISL 509330|B.1.1|South Africa|2020-07-04	0.0002688470	Africa
Africa|hCoV-19/Gambia/GC19-3852/2020|EPI ISL 561101|B.1.5.12|Gambia|2020-07-27	Africa|hCoV-19/South Africa/KRISP-K001076/2020|EPI ISL 509330|B.1.1|South Africa|2020-07-04	0.0004096699	Africa
Africa|hCoV-19/Gambia/GC19-3854/2020|EPI ISL 561102|B.1.1.293|Gambia|2020-07-27	Africa|hCoV-19/South Africa/KRISP-K001076/2020|EPI ISL 509330|B.1.1|South Africa|2020-07-04	0.0003024590	Africa
Africa|hCoV-19/Gambia/GC192573/2020|EPI ISL 561115|B.1.5.12|Gambia|2020-07-21	Africa|hCoV-19/South Africa/KRISP-K001076/2020|EPI ISL 509330|B.1.1|South Africa|2020-07-04	0.0004033506	Africa
Africa|hCoV-19/Gambia/GC192576/2020|EPI ISL 561117|B.1.5.12|Gambia|2020-07-21	Africa|hCoV-19/South Africa/KRISP-K001076/2020|EPI ISL 509330|B.1.1|South Africa|2020-07-04	0.0003049541	Africa
Africa|hCoV-19/Gambia/GC192579/2020|EPI ISL 561118|B.1.5.12|Gambia|2020-07-21	Africa|hCoV-19/South Africa/KRISP-K001076/2020|EPI ISL 509330|B.1.1|South Africa|2020-07-04	0.0003067415	Africa
Africa|hCoV-19/Gambia/GC192602/2020|EPI ISL 561120|B.1.1.293|Gambia|2020-07-21	Africa|hCoV-19/South Africa/KRISP-K001076/2020|EPI ISL 509330|B.1.1|South Africa|2020-07-04	0.0003024529	Africa
Africa|hCoV-19/Gambia/GC192610/2020|EPI ISL 561121|B.1.1.293|Gambia|2020-07-21	Africa|hCoV-19/South Africa/KRISP-K001076/2020|EPI ISL 509330|B.1.1|South Africa|2020-07-04	0.0003024530	Africa
Africa|hCoV-19/Gambia/GC192751/2020|EPI ISL 561138|B.1.5.12|Gambia|2020-07-21	Africa|hCoV-19/South Africa/KRISP-K001076/2020|EPI ISL 509330|B.1.1|South Africa|2020-07-04	0.0004369808	Africa
Africa|hCoV-19/Gambia/GC192756/2020|EPI ISL 561139|B.1.5.12|Gambia|2020-07-22	Africa|hCoV-19/South Africa/KRISP-K001076/2020|EPI ISL 509330|B.1.1|South Africa|2020-07-04	0.0003697145	Africa
Africa|hCoV-19/Gambia/GC192772/2020|EPI ISL 561140|B.1.1|Gambia|2020-07-22	Africa|hCoV-19/South Africa/KRISP-K001076/2020|EPI ISL 509330|B.1.1|South Africa|2020-07-04	0.0002688416	Africa
Africa|hCoV-19/Gambia/GC192778/2020|EPI ISL 561141|B.1.1|Gambia|2020-07-22	Africa|hCoV-19/South Africa/KRISP-K001076/2020|EPI ISL 509330|B.1.1|South Africa|2020-07-04	0.0002688687	Africa
Africa|hCoV-19/Gambia/GC192781/2020|EPI ISL 561142|B.1.5.12|Gambia|2020-07-22	Africa|hCoV-19/South Africa/KRISP-K001076/2020|EPI ISL 509330|B.1.1|South Africa|2020-07-04	0.0004033331	Africa
Africa|hCoV-19/Gambia/GC192782/2020|EPI ISL 561143|B.1.5.12|Gambia|2020-07-22	Africa|hCoV-19/South Africa/KRISP-K001076/2020|EPI ISL 509330|B.1.1|South Africa|2020-07-04	0.0004033426	Africa
Africa|hCoV-19/Gambia/GC192786/2020|EPI ISL 561144|B.1.1.293|Gambia|2020-07-22	Africa|hCoV-19/South Africa/KRISP-K001076/2020|EPI ISL 509330|B.1.1|South Africa|2020-07-04	0.0002352261	Africa
Africa|hCoV-19/Gambia/GC192789/2020|EPI ISL 561145|B.1|Gambia|2020-07-22	Africa|hCoV-19/South Africa/KRISP-K001076/2020|EPI ISL 509330|B.1.1|South Africa|2020-07-04	0.0003360815	Africa
Africa|hCoV-19/Gambia/GC192811/2020|EPI ISL 561147|B.1.5.12|Gambia|2020-07-22	Africa|hCoV-19/South Africa/KRISP-K001076/2020|EPI ISL 509330|B.1.1|South Africa|2020-07-04	0.0003757757	Africa
Africa|hCoV-19/Gambia/GC192812/2020|EPI ISL 561148|B.1.1.293|Gambia|2020-07-22	Africa|hCoV-19/South Africa/KRISP-K001076/2020|EPI ISL 509330|B.1.1|South Africa|2020-07-04	0.0001680046	Africa
Africa|hCoV-19/Gambia/NPHL-038/2020|EPI ISL 561205|B.1.1|Gambia|2020	Africa|hCoV-19/South Africa/KRISP-K001076/2020|EPI ISL 509330|B.1.1|South Africa|2020-07-04	0.0003024601	Africa
Africa|hCoV-19/Gambia/NPHL-061/2020|EPI ISL 561206|B.1.5.12|Gambia|2020	Africa|hCoV-19/South Africa/KRISP-K001076/2020|EPI ISL 509330|B.1.1|South Africa|2020-07-04	0.0004705854	Africa
Africa|hCoV-19/Gambia/NPHL-1168/2020|EPI ISL 561212|B.1.5.12|Gambia|2020-06-27	Africa|hCoV-19/South Africa/KRISP-K001076/2020|EPI ISL 509330|B.1.1|South Africa|2020-07-04	0.0004706135	Africa
Africa|hCoV-19/Gambia/NPHL-1208/2020|EPI ISL 561213|B.1.5.12|Gambia|2020-06-30	Africa|hCoV-19/South Africa/KRISP-K001076/2020|EPI ISL 509330|B.1.1|South Africa|2020-07-04	0.0002384011	Africa
Africa|hCoV-19/Gambia/NPHL-1209/2020|EPI ISL 561214|B.1.5.12|Gambia|2020-06-30	Africa|hCoV-19/South Africa/KRISP-K001076/2020|EPI ISL 509330|B.1.1|South Africa|2020-07-04	0.0002060000	Africa
Africa|hCoV-19/Gambia/NPHL-1212/2020|EPI ISL 561215|B.1.5.12|Gambia|2020-06-30	Africa|hCoV-19/South Africa/KRISP-K001076/2020|EPI ISL 509330|B.1.1|South Africa|2020-07-04	0.0003360668	Africa
Africa|hCoV-19/Gambia/NPHL-1224/2020|EPI ISL 561217|B.1.1.293|Gambia|2020-06-30	Africa|hCoV-19/South Africa/KRISP-K001076/2020|EPI ISL 509330|B.1.1|South Africa|2020-07-04	0.0001404692	Africa
Africa|hCoV-19/Gambia/NPHL-1230/2020|EPI ISL 561218|B.1.5|Gambia|2020-06-30	Africa|hCoV-19/South Africa/KRISP-K001076/2020|EPI ISL 509330|B.1.1|South Africa|2020-07-04	0.0001702603	Africa
Africa|hCoV-19/Gambia/NPHL-1248/2020|EPI ISL 561222|B.1.5|Gambia|2020-07-01	Africa|hCoV-19/South Africa/KRISP-K001076/2020|EPI ISL 509330|B.1.1|South Africa|2020-07-04	0.0001702489	Africa
Africa|hCoV-19/Gambia/NPHL-1258/2020|EPI ISL 561223|B.1.292|Gambia|2020-07-02	Africa|hCoV-19/South Africa/KRISP-K001076/2020|EPI ISL 509330|B.1.1|South Africa|2020-07-04	0.0003024600	Africa
Africa|hCoV-19/Gambia/NPHL-1422/2020|EPI ISL 561228|B.1.5|Gambia|2020-07-04	Africa|hCoV-19/South Africa/KRISP-K001076/2020|EPI ISL 509330|B.1.1|South Africa|2020-07-04	0.0001060036	Africa
Africa|hCoV-19/Gambia/NPHL-1424/2020|EPI ISL 561229|B.1.292|Gambia|2020-07-04	Africa|hCoV-19/South Africa/KRISP-K001076/2020|EPI ISL 509330|B.1.1|South Africa|2020-07-04	0.0003025509	Africa
Africa|hCoV-19/Gambia/NPHL-1446/2020|EPI ISL 561230|B.1.5|Gambia|2020-07-04	Africa|hCoV-19/South Africa/KRISP-K001076/2020|EPI ISL 509330|B.1.1|South Africa|2020-07-04	0.0001702489	Africa
Africa|hCoV-19/Gambia/NPHL-1477/2020|EPI ISL 561231|B.1.5|Gambia|2020	Africa|hCoV-19/South Africa/KRISP-K001076/2020|EPI ISL 509330|B.1.1|South Africa|2020-07-04	0.0001758153	Africa
Africa|hCoV-19/Gambia/NPHL-1514/2020|EPI ISL 561232|B.1.1|Gambia|2020	Africa|hCoV-19/South Africa/KRISP-K001076/2020|EPI ISL 509330|B.1.1|South Africa|2020-07-04	0.0002016096	Africa
Africa|hCoV-19/Gambia/NPHL-1641/2020|EPI ISL 561235|B.1.292|Gambia|2020-07-31	Africa|hCoV-19/South Africa/KRISP-K001076/2020|EPI ISL 509330|B.1.1|South Africa|2020-07-04	0.0003482307	Africa
Africa|hCoV-19/Gambia/NPHL-1645/2020|EPI ISL 561236|B.1.1.293|Gambia|2020-08-04	Africa|hCoV-19/South Africa/KRISP-K001076/2020|EPI ISL 509330|B.1.1|South Africa|2020-07-04	0.0002366149	Africa
Africa|hCoV-19/Gambia/NPHL-1711/2020|EPI ISL 561237|B.1.1.293|Gambia|2020-08-04	Africa|hCoV-19/South Africa/KRISP-K001076/2020|EPI ISL 509330|B.1.1|South Africa|2020-07-04	0.0001680045	Africa
Africa|hCoV-19/Gambia/NPHL-1746/2020|EPI ISL 561238|B.1.1|Gambia|2020-07-20	Africa|hCoV-19/South Africa/KRISP-K001076/2020|EPI ISL 509330|B.1.1|South Africa|2020-07-04	0.0001008122	Africa
Africa|hCoV-19/Gambia/NPHL-1921/2020|EPI ISL 561239|B.1.1|Gambia|2020	Africa|hCoV-19/South Africa/KRISP-K001076/2020|EPI ISL 509330|B.1.1|South Africa|2020-07-04	0.0002688416	Africa
Africa|hCoV-19/Gambia/NPHL-1968/2020|EPI ISL 561240|B.1.1|Gambia|2020-07-16	Africa|hCoV-19/South Africa/KRISP-K001076/2020|EPI ISL 509330|B.1.1|South Africa|2020-07-04	0.0002688416	Africa
Africa|hCoV-19/Gambia/NPHL-2037/2020|EPI ISL 561241|B.1.1|Gambia|2020-07-15	Africa|hCoV-19/South Africa/KRISP-K001076/2020|EPI ISL 509330|B.1.1|South Africa|2020-07-04	0.0002352396	Africa
Africa|hCoV-19/Gambia/NPHL-2268/2020|EPI ISL 561242|B.1.1|Gambia|2020	Africa|hCoV-19/South Africa/KRISP-K001076/2020|EPI ISL 509330|B.1.1|South Africa|2020-07-04	0.0000673600	Africa
Africa|hCoV-19/Gambia/NPHL-2344/2020|EPI ISL 561243|B.1.292|Gambia|2020	Africa|hCoV-19/South Africa/KRISP-K001076/2020|EPI ISL 509330|B.1.1|South Africa|2020-07-04	0.0003697206	Africa
Africa|hCoV-19/Gambia/NPHL-2374/2020|EPI ISL 561244|B.1.5.12|Gambia|2020	Africa|hCoV-19/South Africa/KRISP-K001076/2020|EPI ISL 509330|B.1.1|South Africa|2020-07-04	0.0003360781	Africa
Africa|hCoV-19/Gambia/NPHL-242/2020|EPI ISL 561245|B.1.5|Gambia|2020	Africa|hCoV-19/South Africa/KRISP-K001076/2020|EPI ISL 509330|B.1.1|South Africa|2020-07-04	0.0001680351	Africa
Africa|hCoV-19/Gambia/NPHL-243/2020|EPI ISL 561246|B.1.5|Gambia|2020	Africa|hCoV-19/South Africa/KRISP-K001076/2020|EPI ISL 509330|B.1.1|South Africa|2020-07-04	0.0001373399	Africa
Africa|hCoV-19/Gambia/NPHL-244/2020|EPI ISL 561247|B.1.1.293|Gambia|2020	Africa|hCoV-19/South Africa/KRISP-K001076/2020|EPI ISL 509330|B.1.1|South Africa|2020-07-04	0.0002033702	Africa
Africa|hCoV-19/Gambia/NPHL-2443/2020|EPI ISL 561248|B.1.5.12|Gambia|2020	Africa|hCoV-19/South Africa/KRISP-K001076/2020|EPI ISL 509330|B.1.1|South Africa|2020-07-04	0.0003360668	Africa
Africa|hCoV-19/Gambia/NPHL-2444/2020|EPI ISL 561249|B.1.292|Gambia|2020-07-21	Africa|hCoV-19/South Africa/KRISP-K001076/2020|EPI ISL 509330|B.1.1|South Africa|2020-07-04	0.0003360735	Africa
Africa|hCoV-19/Gambia/NPHL-2446/2020|EPI ISL 561250|B.1.1|Gambia|2020	Africa|hCoV-19/South Africa/KRISP-K001076/2020|EPI ISL 509330|B.1.1|South Africa|2020-07-04	0.0002757248	Africa
Africa|hCoV-19/Gambia/NPHL-245/2020|EPI ISL 561251|B.1.1|Gambia|2020	Africa|hCoV-19/South Africa/KRISP-K001076/2020|EPI ISL 509330|B.1.1|South Africa|2020-07-04	0.0001015526	Africa
Africa|hCoV-19/Gambia/NPHL-2457/2020|EPI ISL 561252|B.1.1|Gambia|2020-07-21	Africa|hCoV-19/South Africa/KRISP-K001076/2020|EPI ISL 509330|B.1.1|South Africa|2020-07-04	0.0002757153	Africa
Africa|hCoV-19/Gambia/NPHL-2458/2020|EPI ISL 561253|B.1.292|Gambia|2020-07-21	Africa|hCoV-19/South Africa/KRISP-K001076/2020|EPI ISL 509330|B.1.1|South Africa|2020-07-04	0.0003447856	Africa
Africa|hCoV-19/Gambia/NPHL-2463/2020|EPI ISL 561254|B.1.1|Gambia|2020	Africa|hCoV-19/South Africa/KRISP-K001076/2020|EPI ISL 509330|B.1.1|South Africa|2020-07-04	0.0002784886	Africa
Africa|hCoV-19/Gambia/NPHL-2465/2020|EPI ISL 561255|B.1.1|Gambia|2020-07-21	Africa|hCoV-19/South Africa/KRISP-K001076/2020|EPI ISL 509330|B.1.1|South Africa|2020-07-04	0.0002757344	Africa
Africa|hCoV-19/Gambia/NPHL-2469/2020|EPI ISL 561256|B.1.5.12|Gambia|2020-07-21	Africa|hCoV-19/South Africa/KRISP-K001076/2020|EPI ISL 509330|B.1.1|South Africa|2020-07-04	0.0004136700	Africa
Africa|hCoV-19/Gambia/NPHL-247/2020|EPI ISL 561257|B.1.1.293|Gambia|2020	Africa|hCoV-19/South Africa/KRISP-K001076/2020|EPI ISL 509330|B.1.1|South Africa|2020-07-04	0.0002016211	Africa
Africa|hCoV-19/Gambia/NPHL-2470/2020|EPI ISL 561258|B.1.1|Gambia|2020-07-21	Africa|hCoV-19/South Africa/KRISP-K001076/2020|EPI ISL 509330|B.1.1|South Africa|2020-07-04	0.0002757248	Africa
Africa|hCoV-19/Gambia/NPHL-2472/2020|EPI ISL 561259|B.1.5.12|Gambia|2020-07-21	Africa|hCoV-19/South Africa/KRISP-K001076/2020|EPI ISL 509330|B.1.1|South Africa|2020-07-04	0.0002067951	Africa
Africa|hCoV-19/Gambia/NPHL-2473/2020|EPI ISL 561260|B.1.5.12|Gambia|2020-07-21	Africa|hCoV-19/South Africa/KRISP-K001076/2020|EPI ISL 509330|B.1.1|South Africa|2020-07-04	0.0004706200	Africa
Africa|hCoV-19/Gambia/NPHL-2478/2020|EPI ISL 561261|B.1.5.12|Gambia|2020-07-21	Africa|hCoV-19/South Africa/KRISP-K001076/2020|EPI ISL 509330|B.1.1|South Africa|2020-07-04	0.0002437048	Africa
Africa|hCoV-19/Gambia/NPHL-2497/2020|EPI ISL 561262|B.1.1.242|Gambia|2020-07-21	Africa|hCoV-19/South Africa/KRISP-K001076/2020|EPI ISL 509330|B.1.1|South Africa|2020-07-04	0.0002436649	Africa
Africa|hCoV-19/Gambia/NPHL-2504/2020|EPI ISL 561264|B.1.5.12|Gambia|2020-07-23	Africa|hCoV-19/South Africa/KRISP-K001076/2020|EPI ISL 509330|B.1.1|South Africa|2020-07-04	0.0004787147	Africa
Africa|hCoV-19/Gambia/NPHL-2514/2020|EPI ISL 561265|B.1.5.12|Gambia|2020-07-21	Africa|hCoV-19/South Africa/KRISP-K001076/2020|EPI ISL 509330|B.1.1|South Africa|2020-07-04	0.0004136742	Africa
Africa|hCoV-19/Gambia/NPHL-2521/2020|EPI ISL 561266|B.1.5.12|Gambia|2020-07-23	Africa|hCoV-19/South Africa/KRISP-K001076/2020|EPI ISL 509330|B.1.1|South Africa|2020-07-04	0.0004136573	Africa
Africa|hCoV-19/Gambia/NPHL-2522/2020|EPI ISL 561267|B.1.1.293|Gambia|2020-07-22	Africa|hCoV-19/South Africa/KRISP-K001076/2020|EPI ISL 509330|B.1.1|South Africa|2020-07-04	0.0002414564	Africa
Africa|hCoV-19/Gambia/NPHL-2524/2020|EPI ISL 561268|B.1.1|Gambia|2020-07-24	Africa|hCoV-19/South Africa/KRISP-K001076/2020|EPI ISL 509330|B.1.1|South Africa|2020-07-04	0.0002352396	Africa
Africa|hCoV-19/Gambia/NPHL-2529/2020|EPI ISL 561269|B.1.1.293|Gambia|2020-07-21	Africa|hCoV-19/South Africa/KRISP-K001076/2020|EPI ISL 509330|B.1.1|South Africa|2020-07-04	0.0002067687	Africa
Africa|hCoV-19/Gambia/NPHL-253/2020|EPI ISL 561270|B.1.1.293|Gambia|2020	Africa|hCoV-19/South Africa/KRISP-K001076/2020|EPI ISL 509330|B.1.1|South Africa|2020-07-04	0.0002352214	Africa
Africa|hCoV-19/Gambia/NPHL-2537/2020|EPI ISL 561271|B.1.1|Gambia|2020	Africa|hCoV-19/South Africa/KRISP-K001076/2020|EPI ISL 509330|B.1.1|South Africa|2020-07-04	0.0003071874	Africa
Africa|hCoV-19/Gambia/NPHL-2538/2020|EPI ISL 561272|B.1.5.12|Gambia|2020-07-21	Africa|hCoV-19/South Africa/KRISP-K001076/2020|EPI ISL 509330|B.1.1|South Africa|2020-07-04	0.0003791688	Africa
Africa|hCoV-19/Gambia/NPHL-2550/2020|EPI ISL 561274|B.1.292|Gambia|2020-07-21	Africa|hCoV-19/South Africa/KRISP-K001076/2020|EPI ISL 509330|B.1.1|South Africa|2020-07-04	0.0003102151	Africa
Africa|hCoV-19/Gambia/NPHL-2554/2020|EPI ISL 561275|B.1.5.12|Gambia|2020	Africa|hCoV-19/South Africa/KRISP-K001076/2020|EPI ISL 509330|B.1.1|South Africa|2020-07-04	0.0003102301	Africa
Africa|hCoV-19/Gambia/NPHL-2555/2020|EPI ISL 561276|B.1.1|Gambia|2020-07-21	Africa|hCoV-19/South Africa/KRISP-K001076/2020|EPI ISL 509330|B.1.1|South Africa|2020-07-04	0.0002437428	Africa
Africa|hCoV-19/Gambia/NPHL-256/2020|EPI ISL 561277|B.1.1.293|Gambia|2020	Africa|hCoV-19/South Africa/KRISP-K001076/2020|EPI ISL 509330|B.1.1|South Africa|2020-07-04	0.0001344100	Africa
Africa|hCoV-19/Gambia/NPHL-2560/2020|EPI ISL 561278|B.1.1|Gambia|2020	Africa|hCoV-19/South Africa/KRISP-K001076/2020|EPI ISL 509330|B.1.1|South Africa|2020-07-04	0.0002757153	Africa
Africa|hCoV-19/Gambia/NPHL-2567/2020|EPI ISL 561279|B.1|Gambia|2020	Africa|hCoV-19/South Africa/KRISP-K001076/2020|EPI ISL 509330|B.1.1|South Africa|2020-07-04	0.0005379127	Africa
Africa|hCoV-19/Gambia/NPHL-2573/2020|EPI ISL 561280|B.1.1.293|Gambia|2020	Africa|hCoV-19/South Africa/KRISP-K001076/2020|EPI ISL 509330|B.1.1|South Africa|2020-07-04	0.0002067972	Africa
Africa|hCoV-19/Gambia/NPHL-2586/2020|EPI ISL 561281|B.1.5.12|Gambia|2020-07-23	Africa|hCoV-19/South Africa/KRISP-K001076/2020|EPI ISL 509330|B.1.1|South Africa|2020-07-04	0.0003133074	Africa
Africa|hCoV-19/Gambia/NPHL-2588/2020|EPI ISL 561282|B.1.1|Gambia|2020	Africa|hCoV-19/South Africa/KRISP-K001076/2020|EPI ISL 509330|B.1.1|South Africa|2020-07-04	0.0003024530	Africa
Africa|hCoV-19/Gambia/NPHL-2615/2020|EPI ISL 561283|B.1.1.293|Gambia|2020-08-18	Africa|hCoV-19/South Africa/KRISP-K001076/2020|EPI ISL 509330|B.1.1|South Africa|2020-07-04	0.0002352214	Africa
Africa|hCoV-19/Gambia/NPHL-2626/2020|EPI ISL 561284|B.1.1.293|Gambia|2020	Africa|hCoV-19/South Africa/KRISP-K001076/2020|EPI ISL 509330|B.1.1|South Africa|2020-07-04	0.0002352554	Africa
Africa|hCoV-19/Gambia/NPHL-2640/2020|EPI ISL 561285|B.1.5.12|Gambia|2020-06-17	Africa|hCoV-19/South Africa/KRISP-K001076/2020|EPI ISL 509330|B.1.1|South Africa|2020-07-04	0.0003024672	Africa
Africa|hCoV-19/Gambia/NPHL-266/2020|EPI ISL 561286|B.1.5.12|Gambia|2020	Africa|hCoV-19/South Africa/KRISP-K001076/2020|EPI ISL 509330|B.1.1|South Africa|2020-07-04	0.0003791896	Africa
Africa|hCoV-19/Gambia/NPHL-2706/2020|EPI ISL 561287|B.1.292|Gambia|2020	Africa|hCoV-19/South Africa/KRISP-K001076/2020|EPI ISL 509330|B.1.1|South Africa|2020-07-04	0.0003696884	Africa
Africa|hCoV-19/Gambia/NPHL-2712/2020|EPI ISL 561288|B.1.5.12|Gambia|2020-08-03	Africa|hCoV-19/South Africa/KRISP-K001076/2020|EPI ISL 509330|B.1.1|South Africa|2020-07-04	0.0004033507	Africa
Africa|hCoV-19/Gambia/NPHL-2727/2020|EPI ISL 561289|B.1.5.12|Gambia|2020-08-04	Africa|hCoV-19/South Africa/KRISP-K001076/2020|EPI ISL 509330|B.1.1|South Africa|2020-07-04	0.0004033331	Africa
Africa|hCoV-19/Gambia/NPHL-2729/2020|EPI ISL 561290|B.1.1|Gambia|2020-07-23	Africa|hCoV-19/South Africa/KRISP-K001076/2020|EPI ISL 509330|B.1.1|South Africa|2020-07-04	0.0002688416	Africa
Africa|hCoV-19/Gambia/NPHL-2736/2020|EPI ISL 561291|B.1.1.242|Gambia|2020-07-25	Africa|hCoV-19/South Africa/KRISP-K001076/2020|EPI ISL 509330|B.1.1|South Africa|2020-07-04	0.0003024469	Africa
Africa|hCoV-19/Gambia/NPHL-2759/2020|EPI ISL 561292|B.1.5.12|Gambia|2020-08-07	Africa|hCoV-19/South Africa/KRISP-K001076/2020|EPI ISL 509330|B.1.1|South Africa|2020-07-04	0.0003697468	Africa
Africa|hCoV-19/Gambia/NPHL-2762/2020|EPI ISL 561293|B.1.5.12|Gambia|2020-07-25	Africa|hCoV-19/South Africa/KRISP-K001076/2020|EPI ISL 509330|B.1.1|South Africa|2020-07-04	0.0004369617	Africa
Africa|hCoV-19/Gambia/NPHL-2767/2020|EPI ISL 561294|B.1.1.293|Gambia|2020-07-25	Africa|hCoV-19/South Africa/KRISP-K001076/2020|EPI ISL 509330|B.1.1|South Africa|2020-07-04	0.0002688363	Africa
Africa|hCoV-19/Gambia/NPHL-2768/2020|EPI ISL 561295|B.1.1.293|Gambia|2020-07-27	Africa|hCoV-19/South Africa/KRISP-K001076/2020|EPI ISL 509330|B.1.1|South Africa|2020-07-04	0.0002016143	Africa
Africa|hCoV-19/Gambia/NPHL-277/2020|EPI ISL 561296|B.1.5.12|Gambia|2020	Africa|hCoV-19/South Africa/KRISP-K001076/2020|EPI ISL 509330|B.1.1|South Africa|2020-07-04	0.0004033426	Africa
Africa|hCoV-19/Gambia/NPHL-2785/2020|EPI ISL 561297|B.1.1.242|Gambia|2020-07-27	Africa|hCoV-19/South Africa/KRISP-K001076/2020|EPI ISL 509330|B.1.1|South Africa|2020-07-04	0.0002352247	Africa
Africa|hCoV-19/Gambia/NPHL-2790/2020|EPI ISL 561298|B.1.1.293|Gambia|2020	Africa|hCoV-19/South Africa/KRISP-K001076/2020|EPI ISL 509330|B.1.1|South Africa|2020-07-04	0.0002688416	Africa
Africa|hCoV-19/Gambia/NPHL-2825/2020|EPI ISL 561299|B.1.5.12|Gambia|2020	Africa|hCoV-19/South Africa/KRISP-K001076/2020|EPI ISL 509330|B.1.1|South Africa|2020-07-04	0.0004032965	Africa
Africa|hCoV-19/Gambia/NPHL-287/2020|EPI ISL 561300|B.1.1.293|Gambia|2020	Africa|hCoV-19/South Africa/KRISP-K001076/2020|EPI ISL 509330|B.1.1|South Africa|2020-07-04	0.0002352340	Africa
Africa|hCoV-19/Gambia/NPHL-2889/2020|EPI ISL 561301|B.1.5.12|Gambia|2020	Africa|hCoV-19/South Africa/KRISP-K001076/2020|EPI ISL 509330|B.1.1|South Africa|2020-07-04	0.0004447791	Africa
Africa|hCoV-19/Gambia/NPHL-2892/2020|EPI ISL 561302|B.1.5.12|Gambia|2020-09-07	Africa|hCoV-19/South Africa/KRISP-K001076/2020|EPI ISL 509330|B.1.1|South Africa|2020-07-04	0.0004447791	Africa
Africa|hCoV-19/Gambia/NPHL-290/2020|EPI ISL 561303|B.1.1.293|Gambia|2020	Africa|hCoV-19/South Africa/KRISP-K001076/2020|EPI ISL 509330|B.1.1|South Africa|2020-07-04	0.0002016143	Africa
Africa|hCoV-19/Gambia/NPHL-2909/2020|EPI ISL 561304|B.1.1.293|Gambia|2020-07-26	Africa|hCoV-19/South Africa/KRISP-K001076/2020|EPI ISL 509330|B.1.1|South Africa|2020-07-04	0.0002352317	Africa
Africa|hCoV-19/Gambia/NPHL-2984/2020|EPI ISL 561307|B.1.1.293|Gambia|2020	Africa|hCoV-19/South Africa/KRISP-K001076/2020|EPI ISL 509330|B.1.1|South Africa|2020-07-04	0.0002688533	Africa
Africa|hCoV-19/Gambia/NPHL-299/2020|EPI ISL 561308|B.1.1.293|Gambia|2020	Africa|hCoV-19/South Africa/KRISP-K001076/2020|EPI ISL 509330|B.1.1|South Africa|2020-07-04	0.0002352261	Africa
Africa|hCoV-19/Gambia/NPHL-3047/2020|EPI ISL 561309|B.1.5.12|Gambia|2020-07-28	Africa|hCoV-19/South Africa/KRISP-K001076/2020|EPI ISL 509330|B.1.1|South Africa|2020-07-04	0.0004411573	Africa
Africa|hCoV-19/Gambia/NPHL-3055/2020|EPI ISL 561310|B.1.5.12|Gambia|2020-07-17	Africa|hCoV-19/South Africa/KRISP-K001076/2020|EPI ISL 509330|B.1.1|South Africa|2020-07-04	0.0004369616	Africa
Africa|hCoV-19/Gambia/NPHL-3062/2020|EPI ISL 561311|B.1.5.12|Gambia|2020	Africa|hCoV-19/South Africa/KRISP-K001076/2020|EPI ISL 509330|B.1.1|South Africa|2020-07-04	0.0004411573	Africa
Africa|hCoV-19/Gambia/NPHL-3079/2020|EPI ISL 561312|B.1.5.12|Gambia|2020-07-27	Africa|hCoV-19/South Africa/KRISP-K001076/2020|EPI ISL 509330|B.1.1|South Africa|2020-07-04	0.0004447791	Africa
Africa|hCoV-19/Gambia/NPHL-3206/2020|EPI ISL 561313|B.1.1.293|Gambia|2020	Africa|hCoV-19/South Africa/KRISP-K001076/2020|EPI ISL 509330|B.1.1|South Africa|2020-07-04	0.0003024600	Africa
Africa|hCoV-19/Gambia/NPHL-3254/2020|EPI ISL 561315|B.1.5.12|Gambia|2020-07-28	Africa|hCoV-19/South Africa/KRISP-K001076/2020|EPI ISL 509330|B.1.1|South Africa|2020-07-04	0.0004405147	Africa
Africa|hCoV-19/Gambia/NPHL-3281/2020|EPI ISL 561316|B.1.1|Gambia|2020-07-28	Africa|hCoV-19/South Africa/KRISP-K001076/2020|EPI ISL 509330|B.1.1|South Africa|2020-07-04	0.0003481045	Africa
Africa|hCoV-19/Gambia/NPHL-483B/2020|EPI ISL 561318|B.1.1|Gambia|2020	Africa|hCoV-19/South Africa/KRISP-K001076/2020|EPI ISL 509330|B.1.1|South Africa|2020-07-04	0.0003482476	Africa
Africa|hCoV-19/Gambia/NPHL-704/2020|EPI ISL 561320|B.1.1.293|Gambia|2020	Africa|hCoV-19/South Africa/KRISP-K001076/2020|EPI ISL 509330|B.1.1|South Africa|2020-07-04	0.0004482004	Africa
Africa|hCoV-19/Gambia/NPHL-737/2020|EPI ISL 561323|B.1.1.293|Gambia|2020	Africa|hCoV-19/South Africa/KRISP-K001076/2020|EPI ISL 509330|B.1.1|South Africa|2020-07-04	0.0001722995	Africa
Africa|hCoV-19/Gambia/NPHL-748/2020|EPI ISL 561324|B.1.1|Gambia|2020	Africa|hCoV-19/South Africa/KRISP-K001076/2020|EPI ISL 509330|B.1.1|South Africa|2020-07-04	0.0002352396	Africa
Africa|hCoV-19/Gambia/NPHL-758/2020|EPI ISL 561326|B.1.1.293|Gambia|2020	Africa|hCoV-19/South Africa/KRISP-K001076/2020|EPI ISL 509330|B.1.1|South Africa|2020-07-04	0.0001721571	Africa
Africa|hCoV-19/Gambia/NPHL-760/2020|EPI ISL 561327|B.1.5|Gambia|2020	Africa|hCoV-19/South Africa/KRISP-K001076/2020|EPI ISL 509330|B.1.1|South Africa|2020-07-04	0.0001015595	Africa
Africa|hCoV-19/Gambia/NPHL-790/2020|EPI ISL 561329|B.1.5|Gambia|2020	Africa|hCoV-19/South Africa/KRISP-K001076/2020|EPI ISL 509330|B.1.1|South Africa|2020-07-04	0.0000682587	Africa
Africa|hCoV-19/Gambia/NPHL-923/2020|EPI ISL 561330|B.1.5.12|Gambia|2020	Africa|hCoV-19/South Africa/KRISP-K001076/2020|EPI ISL 509330|B.1.1|South Africa|2020-07-04	0.0003360894	Africa
Africa|hCoV-19/Gambia/NPHL-930/2020|EPI ISL 561331|B.1.5|Gambia|2020	Africa|hCoV-19/South Africa/KRISP-K001076/2020|EPI ISL 509330|B.1.1|South Africa|2020-07-04	0.0001023912	Africa
Africa|hCoV-19/Gambia/NPHL-941/2020|EPI ISL 561332|B.1.5.12|Gambia|2020	Africa|hCoV-19/South Africa/KRISP-K001076/2020|EPI ISL 509330|B.1.1|South Africa|2020-07-04	0.0003696971	Africa
Africa|hCoV-19/Gambia/NPHL-956/2020|EPI ISL 561334|B.1.5.12|Gambia|2020	Africa|hCoV-19/South Africa/KRISP-K001076/2020|EPI ISL 509330|B.1.1|South Africa|2020-07-04	0.0003754936	Africa
Africa|hCoV-19/Ghana/1651 S3/2020|EPI ISL 422387|A.11|Ghana|2020-03-25	Africa|hCoV-19/South Africa/KRISP-K001076/2020|EPI ISL 509330|B.1.1|South Africa|2020-07-04	0.0005244240	Africa
Africa|hCoV-19/Ghana/1659 S14/2020|EPI ISL 422405|B.1.220|Ghana|2020-03-25	Africa|hCoV-19/South Africa/KRISP-K001076/2020|EPI ISL 509330|B.1.1|South Africa|2020-07-04	0.0002451175	Africa
Africa|hCoV-19/Ghana/2230 S4/2020|EPI ISL 422390|B.40|Ghana|2020-03-25	Africa|hCoV-19/South Africa/KRISP-K001076/2020|EPI ISL 509330|B.1.1|South Africa|2020-07-04	0.0004421279	Africa
Africa|hCoV-19/Ghana/2333 S5/2020|EPI ISL 422394|B.1.3|Ghana|2020-03-27	Africa|hCoV-19/South Africa/KRISP-K001076/2020|EPI ISL 509330|B.1.1|South Africa|2020-07-04	0.0003426441	Africa
Africa|hCoV-19/Ghana/2573 S27/2020|EPI ISL 515082|A|Ghana|2020-03-29	Africa|hCoV-19/South Africa/KRISP-K001076/2020|EPI ISL 509330|B.1.1|South Africa|2020-07-04	0.0006427557	Africa
Africa|hCoV-19/Ghana/2666 S32/2020|EPI ISL 515083|A|Ghana|2020-03-27	Africa|hCoV-19/South Africa/KRISP-K001076/2020|EPI ISL 509330|B.1.1|South Africa|2020-07-04	0.0000685347	Africa
Africa|hCoV-19/Ghana/2709 S25/2020|EPI ISL 515084|B.1|Ghana|2020-03-28	Africa|hCoV-19/South Africa/KRISP-K001076/2020|EPI ISL 509330|B.1.1|South Africa|2020-07-04	0.0003700775	Africa
Africa|hCoV-19/Ghana/2828 S6/2020|EPI ISL 422397|A.11|Ghana|2020-03-29	Africa|hCoV-19/South Africa/KRISP-K001076/2020|EPI ISL 509330|B.1.1|South Africa|2020-07-04	0.0006474487	Africa
Africa|hCoV-19/Ghana/2852 S30/2020|EPI ISL 515085|B.6|Ghana|2020-03-28	Africa|hCoV-19/South Africa/KRISP-K001076/2020|EPI ISL 509330|B.1.1|South Africa|2020-07-04	0.0000683894	Africa
Africa|hCoV-19/Ghana/2914 S8/2020|EPI ISL 422399|B.1.1|Ghana|2020-03-30	Africa|hCoV-19/South Africa/KRISP-K001076/2020|EPI ISL 509330|B.1.1|South Africa|2020-07-04	0.0001040075	Africa
Africa|hCoV-19/Ghana/34927 S20/2020|EPI ISL 515086|A.11|Ghana|2020-05-23	Africa|hCoV-19/South Africa/KRISP-K001076/2020|EPI ISL 509330|B.1.1|South Africa|2020-07-04	0.0005430956	Africa
Africa|hCoV-19/Ghana/34928 S21/2020|EPI ISL 515087|A.11|Ghana|2020-05-23	Africa|hCoV-19/South Africa/KRISP-K001076/2020|EPI ISL 509330|B.1.1|South Africa|2020-07-04	0.0006470828	Africa
Africa|hCoV-19/Ghana/34980 S22/2020|EPI ISL 515088|B.1.1|Ghana|2020-05-23	Africa|hCoV-19/South Africa/KRISP-K001076/2020|EPI ISL 509330|B.1.1|South Africa|2020-07-04	0.0001039365	Africa
Africa|hCoV-19/Ghana/34983 S40/2020|EPI ISL 515089|B.1.1|Ghana|2020-05-23	Africa|hCoV-19/South Africa/KRISP-K001076/2020|EPI ISL 509330|B.1.1|South Africa|2020-07-04	0.0001706049	Africa
Africa|hCoV-19/Ghana/35012 S17/2020|EPI ISL 515090|B.1.1|Ghana|2020-05-23	Africa|hCoV-19/South Africa/KRISP-K001076/2020|EPI ISL 509330|B.1.1|South Africa|2020-07-04	0.0001680142	Africa
Africa|hCoV-19/Ghana/35019 S18/2020|EPI ISL 515091|B.1.1|Ghana|2020-05-23	Africa|hCoV-19/South Africa/KRISP-K001076/2020|EPI ISL 509330|B.1.1|South Africa|2020-07-04	0.0000687537	Africa
Africa|hCoV-19/Ghana/35183 S24/2020|EPI ISL 515092|A|Ghana|2020-05-24	Africa|hCoV-19/South Africa/KRISP-K001076/2020|EPI ISL 509330|B.1.1|South Africa|2020-07-04	0.0000695377	Africa
Africa|hCoV-19/Ghana/35280 S41/2020|EPI ISL 515093|A|Ghana|2020-05-24	Africa|hCoV-19/South Africa/KRISP-K001076/2020|EPI ISL 509330|B.1.1|South Africa|2020-07-04	0.0005512277	Africa
Africa|hCoV-19/Ghana/35394 S49/2020|EPI ISL 515094|B.1.1.307|Ghana|2020-05-24	Africa|hCoV-19/South Africa/KRISP-K001076/2020|EPI ISL 509330|B.1.1|South Africa|2020-07-04	0.0001033540	Africa
Africa|hCoV-19/Ghana/35466 S19/2020|EPI ISL 515095|B.1.1|Ghana|2020-05-24	Africa|hCoV-19/South Africa/KRISP-K001076/2020|EPI ISL 509330|B.1.1|South Africa|2020-07-04	0.0001364379	Africa
Africa|hCoV-19/Ghana/35563 S37/2020|EPI ISL 515096|A.11|Ghana|2020-05-24	Africa|hCoV-19/South Africa/KRISP-K001076/2020|EPI ISL 509330|B.1.1|South Africa|2020-07-04	0.0006723530	Africa
Africa|hCoV-19/Ghana/36523 S23/2020|EPI ISL 515097|A|Ghana|2020-05-27	Africa|hCoV-19/South Africa/KRISP-K001076/2020|EPI ISL 509330|B.1.1|South Africa|2020-07-04	0.0002054197	Africa
Africa|hCoV-19/Ghana/81216 S36/2020|EPI ISL 515098|A|Ghana|2020-05-20	Africa|hCoV-19/South Africa/KRISP-K001076/2020|EPI ISL 509330|B.1.1|South Africa|2020-07-04	0.0006423493	Africa
Africa|hCoV-19/Ghana/81219 S34/2020|EPI ISL 515099|B.1.1|Ghana|2020-05-20	Africa|hCoV-19/South Africa/KRISP-K001076/2020|EPI ISL 509330|B.1.1|South Africa|2020-07-04	0.0000682541	Africa
Africa|hCoV-19/Ghana/82879 S48/2020|EPI ISL 515100|B.1|Ghana|2020-05-20	Africa|hCoV-19/South Africa/KRISP-K001076/2020|EPI ISL 509330|B.1.1|South Africa|2020-07-04	0.0003720474	Africa
Africa|hCoV-19/Ghana/83637 S29/2020|EPI ISL 515101|B.1.1|Ghana|2020-05-22	Africa|hCoV-19/South Africa/KRISP-K001076/2020|EPI ISL 509330|B.1.1|South Africa|2020-07-04	0.0001012456	Africa
Africa|hCoV-19/Ghana/84049 S31/2020|EPI ISL 515102|B.1|Ghana|2020-05-25	Africa|hCoV-19/South Africa/KRISP-K001076/2020|EPI ISL 509330|B.1.1|South Africa|2020-07-04	0.0004042594	Africa
Africa|hCoV-19/Ghana/84162 S45/2020|EPI ISL 515103|A|Ghana|2020-04-25	Africa|hCoV-19/South Africa/KRISP-K001076/2020|EPI ISL 509330|B.1.1|South Africa|2020-07-04	0.0005167777	Africa
Africa|hCoV-19/Ghana/84182 S43/2020|EPI ISL 515104|B.1.1|Ghana|2020-05-25	Africa|hCoV-19/South Africa/KRISP-K001076/2020|EPI ISL 509330|B.1.1|South Africa|2020-07-04	0.0002388476	Africa
Africa|hCoV-19/Ghana/84210 S44/2020|EPI ISL 515105|A|Ghana|2020-05-24	Africa|hCoV-19/South Africa/KRISP-K001076/2020|EPI ISL 509330|B.1.1|South Africa|2020-07-04	0.0005773644	Africa
Africa|hCoV-19/Ghana/84218 S47/2020|EPI ISL 515106|A|Ghana|2020-05-25	Africa|hCoV-19/South Africa/KRISP-K001076/2020|EPI ISL 509330|B.1.1|South Africa|2020-07-04	0.0006551970	Africa
Africa|hCoV-19/Ghana/84260 S28/2020|EPI ISL 515107|A|Ghana|2020-05-25	Africa|hCoV-19/South Africa/KRISP-K001076/2020|EPI ISL 509330|B.1.1|South Africa|2020-07-04	0.0005427769	Africa
Africa|hCoV-19/Ghana/84279 S42/2020|EPI ISL 515108|B.1|Ghana|2020-05-25	Africa|hCoV-19/South Africa/KRISP-K001076/2020|EPI ISL 509330|B.1.1|South Africa|2020-07-04	0.0004069183	Africa
Africa|hCoV-19/Ghana/84301 S35/2020|EPI ISL 515109|A.11|Ghana|2020-05-24	Africa|hCoV-19/South Africa/KRISP-K001076/2020|EPI ISL 509330|B.1.1|South Africa|2020-07-04	0.0005263985	Africa
Africa|hCoV-19/Ghana/84430 S51/2020|EPI ISL 515110|B.1.1.307|Ghana|2020-05-25	Africa|hCoV-19/South Africa/KRISP-K001076/2020|EPI ISL 509330|B.1.1|South Africa|2020-07-04	0.0001014771	Africa
Africa|hCoV-19/Ghana/84438 S50/2020|EPI ISL 515111|A|Ghana|2020-05-24	Africa|hCoV-19/South Africa/KRISP-K001076/2020|EPI ISL 509330|B.1.1|South Africa|2020-07-04	0.0005407595	Africa
Africa|hCoV-19/Ghana/84484 S16/2020|EPI ISL 515112|B.1.1|Ghana|2020-05-25	Africa|hCoV-19/South Africa/KRISP-K001076/2020|EPI ISL 509330|B.1.1|South Africa|2020-07-04	0.0001723232	Africa
Africa|hCoV-19/Ghana/KATH23/2020|EPI ISL 515181|A.11|Ghana|2020-03-22	Africa|hCoV-19/South Africa/KRISP-K001076/2020|EPI ISL 509330|B.1.1|South Africa|2020-07-04	0.0005042476	Africa
Africa|hCoV-19/Ghana/TTH10/2020|EPI ISL 515182|A|Ghana|2020-03-27	Africa|hCoV-19/South Africa/KRISP-K001076/2020|EPI ISL 509330|B.1.1|South Africa|2020-07-04	0.0004705743	Africa
Africa|hCoV-19/Ghana/TTH11/2020|EPI ISL 515183|A|Ghana|2020-03-27	Africa|hCoV-19/South Africa/KRISP-K001076/2020|EPI ISL 509330|B.1.1|South Africa|2020-07-04	0.0004721291	Africa
Africa|hCoV-19/Ghana/TTH6/2020|EPI ISL 515248|A|Ghana|2020-03-27	Africa|hCoV-19/South Africa/KRISP-K001076/2020|EPI ISL 509330|B.1.1|South Africa|2020-07-04	0.0005294130	Africa
Africa|hCoV-19/Kenya/C1092/2020|EPI ISL 457849|B.1.5|Kenya|2020-04-18	Africa|hCoV-19/South Africa/KRISP-K001076/2020|EPI ISL 509330|B.1.1|South Africa|2020-07-04	0.0002098923	Africa
Africa|hCoV-19/Kenya/C1102/2020|EPI ISL 568708|B.1.5|Kenya|2020-04-19	Africa|hCoV-19/South Africa/KRISP-K001076/2020|EPI ISL 509330|B.1.1|South Africa|2020-07-04	0.0003083803	Africa
Africa|hCoV-19/Kenya/C1162/2020|EPI ISL 457850|B.1.5|Kenya|2020-04-19	Africa|hCoV-19/South Africa/KRISP-K001076/2020|EPI ISL 509330|B.1.1|South Africa|2020-07-04	0.0001730652	Africa
Africa|hCoV-19/Kenya/C1216/2020|EPI ISL 457854|B.1.5|Kenya|2020-04-19	Africa|hCoV-19/South Africa/KRISP-K001076/2020|EPI ISL 509330|B.1.1|South Africa|2020-07-04	0.0002016326	Africa
Africa|hCoV-19/Kenya/C1292/2020|EPI ISL 457856|B|Kenya|2020-04-20	Africa|hCoV-19/South Africa/KRISP-K001076/2020|EPI ISL 509330|B.1.1|South Africa|2020-07-04	0.0002056562	Africa
Africa|hCoV-19/Kenya/C1357/2020|EPI ISL 457858|B.1.5|Kenya|2020-04-20	Africa|hCoV-19/South Africa/KRISP-K001076/2020|EPI ISL 509330|B.1.1|South Africa|2020-07-04	0.0001755992	Africa
Africa|hCoV-19/Kenya/C1422/2020|EPI ISL 457861|B.1|Kenya|2020-04-20	Africa|hCoV-19/South Africa/KRISP-K001076/2020|EPI ISL 509330|B.1.1|South Africa|2020-07-04	0.0002116972	Africa
Africa|hCoV-19/Kenya/C1499/2020|EPI ISL 457863|B.1.5|Kenya|2020-04-20	Africa|hCoV-19/South Africa/KRISP-K001076/2020|EPI ISL 509330|B.1.1|South Africa|2020-07-04	0.0002056378	Africa
Africa|hCoV-19/Kenya/C1646/2020|EPI ISL 457865|B.1.5|Kenya|2020-04-21	Africa|hCoV-19/South Africa/KRISP-K001076/2020|EPI ISL 509330|B.1.1|South Africa|2020-07-04	0.0001776388	Africa
Africa|hCoV-19/Kenya/C1739/2020|EPI ISL 457866|B|Kenya|2020-04-22	Africa|hCoV-19/South Africa/KRISP-K001076/2020|EPI ISL 509330|B.1.1|South Africa|2020-07-04	0.0002110844	Africa
Africa|hCoV-19/Kenya/C1751/2020|EPI ISL 457867|B.1.5|Kenya|2020-04-22	Africa|hCoV-19/South Africa/KRISP-K001076/2020|EPI ISL 509330|B.1.1|South Africa|2020-07-04	0.0001680124	Africa
Africa|hCoV-19/Kenya/C21582/2020|EPI ISL 568872|B.1|Kenya|2020-06-22	Africa|hCoV-19/South Africa/KRISP-K001076/2020|EPI ISL 509330|B.1.1|South Africa|2020-07-04	0.0004369617	Africa
Africa|hCoV-19/Kenya/C22/2020|EPI ISL 457845|B.1.5|Kenya|2020-03-17	Africa|hCoV-19/South Africa/KRISP-K001076/2020|EPI ISL 509330|B.1.1|South Africa|2020-07-04	0.0001758029	Africa
Africa|hCoV-19/Kenya/C2439/2020|EPI ISL 457877|B.1.5|Kenya|2020-04-24	Africa|hCoV-19/South Africa/KRISP-K001076/2020|EPI ISL 509330|B.1.1|South Africa|2020-07-04	0.0002376195	Africa
Africa|hCoV-19/Kenya/C2449/2020|EPI ISL 457878|B.1.5|Kenya|2020-04-24	Africa|hCoV-19/South Africa/KRISP-K001076/2020|EPI ISL 509330|B.1.1|South Africa|2020-07-04	0.0002432695	Africa
Africa|hCoV-19/Kenya/C2469/2020|EPI ISL 457879|B.1.5|Kenya|2020-04-24	Africa|hCoV-19/South Africa/KRISP-K001076/2020|EPI ISL 509330|B.1.1|South Africa|2020-07-04	0.0001705043	Africa
Africa|hCoV-19/Kenya/C253/2020|EPI ISL 457868|B.1|Kenya|2020-04-03	Africa|hCoV-19/South Africa/KRISP-K001076/2020|EPI ISL 509330|B.1.1|South Africa|2020-07-04	0.0002016279	Africa
Africa|hCoV-19/Kenya/C256/2020|EPI ISL 568697|B.1.5|Kenya|2020-04-04	Africa|hCoV-19/South Africa/KRISP-K001076/2020|EPI ISL 509330|B.1.1|South Africa|2020-07-04	0.0002443962	Africa
Africa|hCoV-19/Kenya/C2582/2020|EPI ISL 457883|B.1.5|Kenya|2020-04-25	Africa|hCoV-19/South Africa/KRISP-K001076/2020|EPI ISL 509330|B.1.1|South Africa|2020-07-04	0.0002421505	Africa
Africa|hCoV-19/Kenya/C2685/2020|EPI ISL 457884|B.1.5|Kenya|2020-04-25	Africa|hCoV-19/South Africa/KRISP-K001076/2020|EPI ISL 509330|B.1.1|South Africa|2020-07-04	0.0002356569	Africa
Africa|hCoV-19/Kenya/C2777/2020|EPI ISL 457887|B.1|Kenya|2020-04-26	Africa|hCoV-19/South Africa/KRISP-K001076/2020|EPI ISL 509330|B.1.1|South Africa|2020-07-04	0.0001776325	Africa
Africa|hCoV-19/Kenya/C2826/2020|EPI ISL 457891|B.1.5|Kenya|2020-04-27	Africa|hCoV-19/South Africa/KRISP-K001076/2020|EPI ISL 509330|B.1.1|South Africa|2020-07-04	0.0001697058	Africa
Africa|hCoV-19/Kenya/C2847/2020|EPI ISL 457892|B.1.5|Kenya|2020-04-27	Africa|hCoV-19/South Africa/KRISP-K001076/2020|EPI ISL 509330|B.1.1|South Africa|2020-07-04	0.0001756177	Africa
Africa|hCoV-19/Kenya/C293/2020|EPI ISL 457871|A|Kenya|2020-04-04	Africa|hCoV-19/South Africa/KRISP-K001076/2020|EPI ISL 509330|B.1.1|South Africa|2020-07-04	0.0004878877	Africa
Africa|hCoV-19/Kenya/C310/2020|EPI ISL 457874|B.4|Kenya|2020-04-04	Africa|hCoV-19/South Africa/KRISP-K001076/2020|EPI ISL 509330|B.1.1|South Africa|2020-07-04	0.0006511221	Africa
Africa|hCoV-19/Kenya/C3129/2020|EPI ISL 457897|B.1.5|Kenya|2020-04-28	Africa|hCoV-19/South Africa/KRISP-K001076/2020|EPI ISL 509330|B.1.1|South Africa|2020-07-04	0.0002026929	Africa
Africa|hCoV-19/Kenya/C314/2020|EPI ISL 457875|A|Kenya|2020-04-04	Africa|hCoV-19/South Africa/KRISP-K001076/2020|EPI ISL 509330|B.1.1|South Africa|2020-07-04	0.0005378335	Africa
Africa|hCoV-19/Kenya/C316/2020|EPI ISL 457876|B.4|Kenya|2020-04-04	Africa|hCoV-19/South Africa/KRISP-K001076/2020|EPI ISL 509330|B.1.1|South Africa|2020-07-04	0.0006571180	Africa
Africa|hCoV-19/Kenya/C3194/2020|EPI ISL 457901|B.1.5|Kenya|2020-04-28	Africa|hCoV-19/South Africa/KRISP-K001076/2020|EPI ISL 509330|B.1.1|South Africa|2020-07-04	0.0002421444	Africa
Africa|hCoV-19/Kenya/C3205/2020|EPI ISL 457902|B.1.5|Kenya|2020-04-28	Africa|hCoV-19/South Africa/KRISP-K001076/2020|EPI ISL 509330|B.1.1|South Africa|2020-07-04	0.0001715101	Africa
Africa|hCoV-19/Kenya/C3208/2020|EPI ISL 457903|B.1.5|Kenya|2020-04-28	Africa|hCoV-19/South Africa/KRISP-K001076/2020|EPI ISL 509330|B.1.1|South Africa|2020-07-04	0.0001751564	Africa
Africa|hCoV-19/Kenya/C3381/2020|EPI ISL 568714|B.1.5|Kenya|2020-04-30	Africa|hCoV-19/South Africa/KRISP-K001076/2020|EPI ISL 509330|B.1.1|South Africa|2020-07-04	0.0002036511	Africa
Africa|hCoV-19/Kenya/C3427/2020|EPI ISL 457906|B.1.5|Kenya|2020-04-29	Africa|hCoV-19/South Africa/KRISP-K001076/2020|EPI ISL 509330|B.1.1|South Africa|2020-07-04	0.0002373770	Africa
Africa|hCoV-19/Kenya/C3457/2020|EPI ISL 568715|B.1|Kenya|2020-04-30	Africa|hCoV-19/South Africa/KRISP-K001076/2020|EPI ISL 509330|B.1.1|South Africa|2020-07-04	0.0002769626	Africa
Africa|hCoV-19/Kenya/C3739/2020|EPI ISL 568717|B.1.5|Kenya|2020-05-04	Africa|hCoV-19/South Africa/KRISP-K001076/2020|EPI ISL 509330|B.1.1|South Africa|2020-07-04	0.0001697058	Africa
Africa|hCoV-19/Kenya/C389/2020|EPI ISL 568698|B.1.5|Kenya|2020-04-07	Africa|hCoV-19/South Africa/KRISP-K001076/2020|EPI ISL 509330|B.1.1|South Africa|2020-07-04	0.0001712106	Africa
Africa|hCoV-19/Kenya/C3980/2020|EPI ISL 568719|B.1|Kenya|2020-05-05	Africa|hCoV-19/South Africa/KRISP-K001076/2020|EPI ISL 509330|B.1.1|South Africa|2020-07-04	0.0002050548	Africa
Africa|hCoV-19/Kenya/C4083/2020|EPI ISL 568721|B.1.5|Kenya|2020-05-05	Africa|hCoV-19/South Africa/KRISP-K001076/2020|EPI ISL 509330|B.1.1|South Africa|2020-07-04	0.0002455245	Africa
Africa|hCoV-19/Kenya/C4195/2020|EPI ISL 568723|B.1.5|Kenya|2020-06-05	Africa|hCoV-19/South Africa/KRISP-K001076/2020|EPI ISL 509330|B.1.1|South Africa|2020-07-04	0.0001697117	Africa
Africa|hCoV-19/Kenya/C4199/2020|EPI ISL 568724|B.1.5|Kenya|2020-05-06	Africa|hCoV-19/South Africa/KRISP-K001076/2020|EPI ISL 509330|B.1.1|South Africa|2020-07-04	0.0002399947	Africa
Africa|hCoV-19/Kenya/C4214/2020|EPI ISL 568725|B.1|Kenya|2020-06-05	Africa|hCoV-19/South Africa/KRISP-K001076/2020|EPI ISL 509330|B.1.1|South Africa|2020-07-04	0.0002016190	Africa
Africa|hCoV-19/Kenya/C4419/2020|EPI ISL 568727|B.1|Kenya|2020-05-07	Africa|hCoV-19/South Africa/KRISP-K001076/2020|EPI ISL 509330|B.1.1|South Africa|2020-07-04	0.0002690958	Africa
Africa|hCoV-19/Kenya/C4420/2020|EPI ISL 568728|B.1.5|Kenya|2020-05-07	Africa|hCoV-19/South Africa/KRISP-K001076/2020|EPI ISL 509330|B.1.1|South Africa|2020-07-04	0.0002422030	Africa
Africa|hCoV-19/Kenya/C4585/2020|EPI ISL 568730|B.1.5|Kenya|2020-05-08	Africa|hCoV-19/South Africa/KRISP-K001076/2020|EPI ISL 509330|B.1.1|South Africa|2020-07-04	0.0002036600	Africa
Africa|hCoV-19/Kenya/C460/2020|EPI ISL 457910|B.1.5|Kenya|2020-04-08	Africa|hCoV-19/South Africa/KRISP-K001076/2020|EPI ISL 509330|B.1.1|South Africa|2020-07-04	0.0001740348	Africa
Africa|hCoV-19/Kenya/C4691/2020|EPI ISL 568733|B.1.5|Kenya|2020-05-09	Africa|hCoV-19/South Africa/KRISP-K001076/2020|EPI ISL 509330|B.1.1|South Africa|2020-07-04	0.0001720352	Africa
Africa|hCoV-19/Kenya/C4710/2020|EPI ISL 568735|B.1.5|Kenya|2020-05-08	Africa|hCoV-19/South Africa/KRISP-K001076/2020|EPI ISL 509330|B.1.1|South Africa|2020-07-04	0.0002688570	Africa
Africa|hCoV-19/Kenya/C4717/2020|EPI ISL 568737|B.1.5|Kenya|2020-05-08	Africa|hCoV-19/South Africa/KRISP-K001076/2020|EPI ISL 509330|B.1.1|South Africa|2020-07-04	0.0002128611	Africa
Africa|hCoV-19/Kenya/C4872/2020|EPI ISL 568741|B.1.5|Kenya|2020-05-08	Africa|hCoV-19/South Africa/KRISP-K001076/2020|EPI ISL 509330|B.1.1|South Africa|2020-07-04	0.0002055716	Africa
Africa|hCoV-19/Kenya/C4895/2020|EPI ISL 568742|B.1.5|Kenya|2020-05-08	Africa|hCoV-19/South Africa/KRISP-K001076/2020|EPI ISL 509330|B.1.1|South Africa|2020-07-04	0.0002743420	Africa
Africa|hCoV-19/Kenya/C5008/2020|EPI ISL 568744|B.1|Kenya|2020-05-08	Africa|hCoV-19/South Africa/KRISP-K001076/2020|EPI ISL 509330|B.1.1|South Africa|2020-07-04	0.0002098172	Africa
Africa|hCoV-19/Kenya/C5011/2020|EPI ISL 568745|B.1.5|Kenya|2020-05-08	Africa|hCoV-19/South Africa/KRISP-K001076/2020|EPI ISL 509330|B.1.1|South Africa|2020-07-04	0.0002399700	Africa
Africa|hCoV-19/Kenya/C5119/2020|EPI ISL 568750|B.1|Kenya|2020-05-09	Africa|hCoV-19/South Africa/KRISP-K001076/2020|EPI ISL 509330|B.1.1|South Africa|2020-07-04	0.0002036739	Africa
Africa|hCoV-19/Kenya/C5177/2020|EPI ISL 568752|B.1.5|Kenya|2020-05-09	Africa|hCoV-19/South Africa/KRISP-K001076/2020|EPI ISL 509330|B.1.1|South Africa|2020-07-04	0.0002057246	Africa
Africa|hCoV-19/Kenya/C5178/2020|EPI ISL 568753|B.1.5|Kenya|2020-05-09	Africa|hCoV-19/South Africa/KRISP-K001076/2020|EPI ISL 509330|B.1.1|South Africa|2020-07-04	0.0002117791	Africa
Africa|hCoV-19/Kenya/C5246/2020|EPI ISL 568754|B.1.5|Kenya|2020-05-09	Africa|hCoV-19/South Africa/KRISP-K001076/2020|EPI ISL 509330|B.1.1|South Africa|2020-07-04	0.0002038840	Africa
Africa|hCoV-19/Kenya/C5288/2020|EPI ISL 568755|B.1.5|Kenya|2020-05-10	Africa|hCoV-19/South Africa/KRISP-K001076/2020|EPI ISL 509330|B.1.1|South Africa|2020-07-04	0.0002771431	Africa
Africa|hCoV-19/Kenya/C5289/2020|EPI ISL 568756|B.1.5|Kenya|2020-05-10	Africa|hCoV-19/South Africa/KRISP-K001076/2020|EPI ISL 509330|B.1.1|South Africa|2020-07-04	0.0001764788	Africa
Africa|hCoV-19/Kenya/C5328/2020|EPI ISL 568760|B.1.5|Kenya|2020-05-10	Africa|hCoV-19/South Africa/KRISP-K001076/2020|EPI ISL 509330|B.1.1|South Africa|2020-07-04	0.0002057617	Africa
Africa|hCoV-19/Kenya/C5335/2020|EPI ISL 568762|B.1.5|Kenya|2020-05-10	Africa|hCoV-19/South Africa/KRISP-K001076/2020|EPI ISL 509330|B.1.1|South Africa|2020-07-04	0.0002059385	Africa
Africa|hCoV-19/Kenya/C5384/2020|EPI ISL 568764|B.1.5|Kenya|2020-05-10	Africa|hCoV-19/South Africa/KRISP-K001076/2020|EPI ISL 509330|B.1.1|South Africa|2020-07-04	0.0002688479	Africa
Africa|hCoV-19/Kenya/C54/2020|EPI ISL 457847|B.1|Kenya|2020-03-24	Africa|hCoV-19/South Africa/KRISP-K001076/2020|EPI ISL 509330|B.1.1|South Africa|2020-07-04	0.0002397129	Africa
Africa|hCoV-19/Kenya/C544/2020|EPI ISL 457911|B.1.5|Kenya|2020-04-10	Africa|hCoV-19/South Africa/KRISP-K001076/2020|EPI ISL 509330|B.1.1|South Africa|2020-07-04	0.0001740409	Africa
Africa|hCoV-19/Kenya/C5442/2020|EPI ISL 568767|B.1.5|Kenya|2020-05-10	Africa|hCoV-19/South Africa/KRISP-K001076/2020|EPI ISL 509330|B.1.1|South Africa|2020-07-04	0.0002376196	Africa
Africa|hCoV-19/Kenya/C569/2020|EPI ISL 568700|B.1|Kenya|2020-04-12	Africa|hCoV-19/South Africa/KRISP-K001076/2020|EPI ISL 509330|B.1.1|South Africa|2020-07-04	0.0002097072	Africa
Africa|hCoV-19/Kenya/C5695/2020|EPI ISL 568770|B.1.5|Kenya|2020-05-11	Africa|hCoV-19/South Africa/KRISP-K001076/2020|EPI ISL 509330|B.1.1|South Africa|2020-07-04	0.0002715762	Africa
Africa|hCoV-19/Kenya/C5701/2020|EPI ISL 568772|B.1|Kenya|2020-05-11	Africa|hCoV-19/South Africa/KRISP-K001076/2020|EPI ISL 509330|B.1.1|South Africa|2020-07-04	0.0002036650	Africa
Africa|hCoV-19/Kenya/C571/2020|EPI ISL 568702|A|Kenya|2020-04-12	Africa|hCoV-19/South Africa/KRISP-K001076/2020|EPI ISL 509330|B.1.1|South Africa|2020-07-04	0.0005041969	Africa
Africa|hCoV-19/Kenya/C5767/2020|EPI ISL 568773|B.1.5|Kenya|2020-05-11	Africa|hCoV-19/South Africa/KRISP-K001076/2020|EPI ISL 509330|B.1.1|South Africa|2020-07-04	0.0003145806	Africa
Africa|hCoV-19/Kenya/C5811/2020|EPI ISL 568775|B.1.5|Kenya|2020-05-11	Africa|hCoV-19/South Africa/KRISP-K001076/2020|EPI ISL 509330|B.1.1|South Africa|2020-07-04	0.0002036648	Africa
Africa|hCoV-19/Kenya/C5813/2020|EPI ISL 568776|B.1|Kenya|2020-05-11	Africa|hCoV-19/South Africa/KRISP-K001076/2020|EPI ISL 509330|B.1.1|South Africa|2020-07-04	0.0002057246	Africa
Africa|hCoV-19/Kenya/C5835/2020|EPI ISL 568777|B.1.5|Kenya|2020-05-12	Africa|hCoV-19/South Africa/KRISP-K001076/2020|EPI ISL 509330|B.1.1|South Africa|2020-07-04	0.0002398551	Africa
Africa|hCoV-19/Kenya/C587/2020|EPI ISL 457912|B.1.5|Kenya|2020-04-11	Africa|hCoV-19/South Africa/KRISP-K001076/2020|EPI ISL 509330|B.1.1|South Africa|2020-07-04	0.0002087829	Africa
Africa|hCoV-19/Kenya/C589/2020|EPI ISL 457913|B.1.5|Kenya|2020-04-11	Africa|hCoV-19/South Africa/KRISP-K001076/2020|EPI ISL 509330|B.1.1|South Africa|2020-07-04	0.0001712223	Africa
Africa|hCoV-19/Kenya/C5902/2020|EPI ISL 568779|B.1.5|Kenya|2020-05-12	Africa|hCoV-19/South Africa/KRISP-K001076/2020|EPI ISL 509330|B.1.1|South Africa|2020-07-04	0.0002077761	Africa
Africa|hCoV-19/Kenya/C5911/2020|EPI ISL 568780|B.1.5|Kenya|2020-05-12	Africa|hCoV-19/South Africa/KRISP-K001076/2020|EPI ISL 509330|B.1.1|South Africa|2020-07-04	0.0002077234	Africa
Africa|hCoV-19/Kenya/C5914/2020|EPI ISL 568782|B.1.5|Kenya|2020-05-12	Africa|hCoV-19/South Africa/KRISP-K001076/2020|EPI ISL 509330|B.1.1|South Africa|2020-07-04	0.0002378457	Africa
Africa|hCoV-19/Kenya/C6186/2020|EPI ISL 568787|B.1.5|Kenya|2020-05-13	Africa|hCoV-19/South Africa/KRISP-K001076/2020|EPI ISL 509330|B.1.1|South Africa|2020-07-04	0.0002743549	Africa
Africa|hCoV-19/Kenya/C6255/2020|EPI ISL 568790|B.1.1.33|Kenya|2020-05-13	Africa|hCoV-19/South Africa/KRISP-K001076/2020|EPI ISL 509330|B.1.1|South Africa|2020-07-04	0.0002717386	Africa
Africa|hCoV-19/Kenya/C6298/2020|EPI ISL 568792|B.1|Kenya|2020-05-13	Africa|hCoV-19/South Africa/KRISP-K001076/2020|EPI ISL 509330|B.1.1|South Africa|2020-07-04	0.0002096683	Africa
Africa|hCoV-19/Kenya/C6369/2020|EPI ISL 568794|B.1|Kenya|2020-05-14	Africa|hCoV-19/South Africa/KRISP-K001076/2020|EPI ISL 509330|B.1.1|South Africa|2020-07-04	0.0002791918	Africa
Africa|hCoV-19/Kenya/C6380/2020|EPI ISL 568798|B.1.5|Kenya|2020-05-15	Africa|hCoV-19/South Africa/KRISP-K001076/2020|EPI ISL 509330|B.1.1|South Africa|2020-07-04	0.0001748745	Africa
Africa|hCoV-19/Kenya/C6384/2020|EPI ISL 568799|B.1|Kenya|2020-05-14	Africa|hCoV-19/South Africa/KRISP-K001076/2020|EPI ISL 509330|B.1.1|South Africa|2020-07-04	0.0002056490	Africa
Africa|hCoV-19/Kenya/C639/2020|EPI ISL 568703|B|Kenya|2020-04-14	Africa|hCoV-19/South Africa/KRISP-K001076/2020|EPI ISL 509330|B.1.1|South Africa|2020-07-04	0.0003142577	Africa
Africa|hCoV-19/Kenya/C6518/2020|EPI ISL 568803|B.1.5|Kenya|2020-05-14	Africa|hCoV-19/South Africa/KRISP-K001076/2020|EPI ISL 509330|B.1.1|South Africa|2020-07-04	0.0002811342	Africa
Africa|hCoV-19/Kenya/C6524/2020|EPI ISL 568805|A|Kenya|2020-05-14	Africa|hCoV-19/South Africa/KRISP-K001076/2020|EPI ISL 509330|B.1.1|South Africa|2020-07-04	0.0005520318	Africa
Africa|hCoV-19/Kenya/C656/2020|EPI ISL 457915|B.1.5|Kenya|2020-04-13	Africa|hCoV-19/South Africa/KRISP-K001076/2020|EPI ISL 509330|B.1.1|South Africa|2020-07-04	0.0002352484	Africa
Africa|hCoV-19/Kenya/C6564/2020|EPI ISL 568806|B.1.5|Kenya|2020-05-14	Africa|hCoV-19/South Africa/KRISP-K001076/2020|EPI ISL 509330|B.1.1|South Africa|2020-07-04	0.0002822677	Africa
Africa|hCoV-19/Kenya/C6878/2020|EPI ISL 568813|B.1.1|Kenya|2020-05-15	Africa|hCoV-19/South Africa/KRISP-K001076/2020|EPI ISL 509330|B.1.1|South Africa|2020-07-04	0.0000712668	Africa
Africa|hCoV-19/Kenya/C6914/2020|EPI ISL 568817|B.1|Kenya|2020-05-15	Africa|hCoV-19/South Africa/KRISP-K001076/2020|EPI ISL 509330|B.1.1|South Africa|2020-07-04	0.0003143497	Africa
Africa|hCoV-19/Kenya/C7081/2020|EPI ISL 568824|B.1.5|Kenya|2020-05-16	Africa|hCoV-19/South Africa/KRISP-K001076/2020|EPI ISL 509330|B.1.1|South Africa|2020-07-04	0.0002136893	Africa
Africa|hCoV-19/Kenya/C713/2020|EPI ISL 457920|B.1.5|Kenya|2020-04-14	Africa|hCoV-19/South Africa/KRISP-K001076/2020|EPI ISL 509330|B.1.1|South Africa|2020-07-04	0.0002016277	Africa
Africa|hCoV-19/Kenya/C7579/2020|EPI ISL 568842|A|Kenya|2020-05-16	Africa|hCoV-19/South Africa/KRISP-K001076/2020|EPI ISL 509330|B.1.1|South Africa|2020-07-04	0.0005535099	Africa
Africa|hCoV-19/Kenya/C7605/2020|EPI ISL 568847|A|Kenya|2020-05-16	Africa|hCoV-19/South Africa/KRISP-K001076/2020|EPI ISL 509330|B.1.1|South Africa|2020-07-04	0.0005430534	Africa
Africa|hCoV-19/Kenya/C787/2020|EPI ISL 457921|B.1.5|Kenya|2020-04-15	Africa|hCoV-19/South Africa/KRISP-K001076/2020|EPI ISL 509330|B.1.1|South Africa|2020-07-04	0.0001680125	Africa
Africa|hCoV-19/Kenya/C7949/2020|EPI ISL 568852|B.1|Kenya|2020-05-18	Africa|hCoV-19/South Africa/KRISP-K001076/2020|EPI ISL 509330|B.1.1|South Africa|2020-07-04	0.0003149724	Africa
Africa|hCoV-19/Kenya/C815/2020|EPI ISL 568706|B.1|Kenya|2020-04-16	Africa|hCoV-19/South Africa/KRISP-K001076/2020|EPI ISL 509330|B.1.1|South Africa|2020-07-04	0.0002445031	Africa
Africa|hCoV-19/Kenya/C8240/2020|EPI ISL 568855|B.1.5|Kenya|2020-05-19	Africa|hCoV-19/South Africa/KRISP-K001076/2020|EPI ISL 509330|B.1.1|South Africa|2020-07-04	0.0002459724	Africa
Africa|hCoV-19/Kenya/C926/2020|EPI ISL 457928|B.1.5|Kenya|2020-04-17	Africa|hCoV-19/South Africa/KRISP-K001076/2020|EPI ISL 509330|B.1.1|South Africa|2020-07-04	0.0002028135	Africa
Africa|hCoV-19/Kenya/D5/2020|EPI ISL 457999|B.1|Kenya|2020-05-22	Africa|hCoV-19/South Africa/KRISP-K001076/2020|EPI ISL 509330|B.1.1|South Africa|2020-07-04	0.0004475036	Africa
Africa|hCoV-19/Kenya/D6/2020|EPI ISL 458000|B.40|Kenya|2020-03-17	Africa|hCoV-19/South Africa/KRISP-K001076/2020|EPI ISL 509330|B.1.1|South Africa|2020-07-04	0.0005737520	Africa
Africa|hCoV-19/Kenya/NIC 059/2020|EPI ISL 457827|B.40|Kenya|2020-03	Africa|hCoV-19/South Africa/KRISP-K001076/2020|EPI ISL 509330|B.1.1|South Africa|2020-07-04	0.0005092561	Africa
Africa|hCoV-19/Kenya/NIC 084/2020|EPI ISL 457828|B|Kenya|2020-03	Africa|hCoV-19/South Africa/KRISP-K001076/2020|EPI ISL 509330|B.1.1|South Africa|2020-07-04	0.0004705838	Africa
Africa|hCoV-19/Kenya/NIC 087/2020|EPI ISL 457829|B.1.1.20|Kenya|2020-03	Africa|hCoV-19/South Africa/KRISP-K001076/2020|EPI ISL 509330|B.1.1|South Africa|2020-07-04	0.0001015653	Africa
Africa|hCoV-19/Kenya/NIC 089/2020|EPI ISL 457830|B.1.1.20|Kenya|2020-03	Africa|hCoV-19/South Africa/KRISP-K001076/2020|EPI ISL 509330|B.1.1|South Africa|2020-07-04	0.0001056678	Africa
Africa|hCoV-19/Kenya/NIC 168/2020|EPI ISL 457832|B.1.255|Kenya|2020-03	Africa|hCoV-19/South Africa/KRISP-K001076/2020|EPI ISL 509330|B.1.1|South Africa|2020-07-04	0.0002422116	Africa
Africa|hCoV-19/Kenya/NIC 187/2020|EPI ISL 457833|B.1.5|Kenya|2020-03-20	Africa|hCoV-19/South Africa/KRISP-K001076/2020|EPI ISL 509330|B.1.1|South Africa|2020-07-04	0.0002352326	Africa
Africa|hCoV-19/Kenya/NIC 196/2020|EPI ISL 457834|B.1.1|Kenya|2020-03-21	Africa|hCoV-19/South Africa/KRISP-K001076/2020|EPI ISL 509330|B.1.1|South Africa|2020-07-04	0.0000702360	Africa
Africa|hCoV-19/Kenya/NIC 248/2020|EPI ISL 457836|B.40|Kenya|2020-03-23	Africa|hCoV-19/South Africa/KRISP-K001076/2020|EPI ISL 509330|B.1.1|South Africa|2020-07-04	0.0004453124	Africa
Africa|hCoV-19/Kenya/NIC 266/2020|EPI ISL 457838|B.6|Kenya|2020-03-24	Africa|hCoV-19/South Africa/KRISP-K001076/2020|EPI ISL 509330|B.1.1|South Africa|2020-07-04	0.0005470724	Africa
Africa|hCoV-19/Kenya/NIC 492/2020|EPI ISL 457840|B.1.5|Kenya|2020-03	Africa|hCoV-19/South Africa/KRISP-K001076/2020|EPI ISL 509330|B.1.1|South Africa|2020-07-04	0.0001743442	Africa
Africa|hCoV-19/Kenya/NIC 512/2020|EPI ISL 457841|B.1.5|Kenya|2020-03	Africa|hCoV-19/South Africa/KRISP-K001076/2020|EPI ISL 509330|B.1.1|South Africa|2020-07-04	0.0001742167	Africa
Africa|hCoV-19/Kenya/NIC 569/2020|EPI ISL 457843|B.1.1|Kenya|2020-03-29	Africa|hCoV-19/South Africa/KRISP-K001076/2020|EPI ISL 509330|B.1.1|South Africa|2020-07-04	0.0001007977	Africa
Africa|hCoV-19/Kenya/NIC 593/2020|EPI ISL 457844|B.1.1.316|Kenya|2020-03-29	Africa|hCoV-19/South Africa/KRISP-K001076/2020|EPI ISL 509330|B.1.1|South Africa|2020-07-04	0.0001037425	Africa
Africa|hCoV-19/Kenya/S052/2020|EPI ISL 457932|B.4|Kenya|2020-03-14	Africa|hCoV-19/South Africa/KRISP-K001076/2020|EPI ISL 509330|B.1.1|South Africa|2020-07-04	0.0006554638	Africa
Africa|hCoV-19/Kenya/S109/2020|EPI ISL 457933|B.4|Kenya|2020-03-23	Africa|hCoV-19/South Africa/KRISP-K001076/2020|EPI ISL 509330|B.1.1|South Africa|2020-07-04	0.0006260136	Africa
Africa|hCoV-19/Kenya/S299/2020|EPI ISL 457934|B.1.1.1|Kenya|2020-03-29	Africa|hCoV-19/South Africa/KRISP-K001076/2020|EPI ISL 509330|B.1.1|South Africa|2020-07-04	0.0002396555	Africa
Africa|hCoV-19/Madagascar/IP-01650/2020|EPI ISL 508862|B.1|Madagascar|2020-03-20	Africa|hCoV-19/South Africa/KRISP-K001076/2020|EPI ISL 509330|B.1.1|South Africa|2020-07-04	0.0002688480	Africa
Africa|hCoV-19/Madagascar/IP-01861/2020|EPI ISL 508863|B.1|Madagascar|2020-03-22	Africa|hCoV-19/South Africa/KRISP-K001076/2020|EPI ISL 509330|B.1.1|South Africa|2020-07-04	0.0002688480	Africa
Africa|hCoV-19/Mali/M002593/2020|EPI ISL 487446|A|Mali|2020-04-06	Africa|hCoV-19/South Africa/KRISP-K001076/2020|EPI ISL 509330|B.1.1|South Africa|2020-07-04	0.0005378209	Africa
Africa|hCoV-19/Mali/M002615/2020|EPI ISL 487447|A|Mali|2020-04-06	Africa|hCoV-19/South Africa/KRISP-K001076/2020|EPI ISL 509330|B.1.1|South Africa|2020-07-04	0.0005042478	Africa
Africa|hCoV-19/Mali/M002616/2020|EPI ISL 487448|A|Mali|2020-04-06	Africa|hCoV-19/South Africa/KRISP-K001076/2020|EPI ISL 509330|B.1.1|South Africa|2020-07-04	0.0004714886	Africa
Africa|hCoV-19/Mali/M002618/2020|EPI ISL 487449|A|Mali|2020-04-06	Africa|hCoV-19/South Africa/KRISP-K001076/2020|EPI ISL 509330|B.1.1|South Africa|2020-07-04	0.0005378229	Africa
Africa|hCoV-19/Mali/M002644/2020|EPI ISL 487450|A|Mali|2020-04-08	Africa|hCoV-19/South Africa/KRISP-K001076/2020|EPI ISL 509330|B.1.1|South Africa|2020-07-04	0.0005714867	Africa
Africa|hCoV-19/Mali/M002659/2020|EPI ISL 487451|A|Mali|2020-04-09	Africa|hCoV-19/South Africa/KRISP-K001076/2020|EPI ISL 509330|B.1.1|South Africa|2020-07-04	0.0005041969	Africa
Africa|hCoV-19/Mali/M002663/2020|EPI ISL 487452|A|Mali|2020-04-09	Africa|hCoV-19/South Africa/KRISP-K001076/2020|EPI ISL 509330|B.1.1|South Africa|2020-07-04	0.0006050730	Africa
Africa|hCoV-19/Mali/M002667/2020|EPI ISL 487453|B.1|Mali|2020-04-10	Africa|hCoV-19/South Africa/KRISP-K001076/2020|EPI ISL 509330|B.1.1|South Africa|2020-07-04	0.0002688480	Africa
Africa|hCoV-19/Mali/M002672/2020|EPI ISL 487454|B|Mali|2020-04-10	Africa|hCoV-19/South Africa/KRISP-K001076/2020|EPI ISL 509330|B.1.1|South Africa|2020-07-04	0.0004370662	Africa
Africa|hCoV-19/Mali/M002673/2020|EPI ISL 487455|B.1|Mali|2020-04-10	Africa|hCoV-19/South Africa/KRISP-K001076/2020|EPI ISL 509330|B.1.1|South Africa|2020-07-04	0.0002688426	Africa
Africa|hCoV-19/Mali/M002675/2020|EPI ISL 487456|A|Mali|2020-04-10	Africa|hCoV-19/South Africa/KRISP-K001076/2020|EPI ISL 509330|B.1.1|South Africa|2020-07-04	0.0005041969	Africa
Africa|hCoV-19/Mali/M002698/2020|EPI ISL 487457|A|Mali|2020-04-12	Africa|hCoV-19/South Africa/KRISP-K001076/2020|EPI ISL 509330|B.1.1|South Africa|2020-07-04	0.0004711173	Africa
Africa|hCoV-19/Mali/M002700/2020|EPI ISL 487458|B.1|Mali|2020-04-12	Africa|hCoV-19/South Africa/KRISP-K001076/2020|EPI ISL 509330|B.1.1|South Africa|2020-07-04	0.0004049333	Africa
Africa|hCoV-19/Mali/M002703/2020|EPI ISL 487459|B.1|Mali|2020-04-12	Africa|hCoV-19/South Africa/KRISP-K001076/2020|EPI ISL 509330|B.1.1|South Africa|2020-07-04	0.0003360668	Africa
Africa|hCoV-19/Mali/M002704/2020|EPI ISL 487460|A|Mali|2020-04-12	Africa|hCoV-19/South Africa/KRISP-K001076/2020|EPI ISL 509330|B.1.1|South Africa|2020-07-04	0.0004369340	Africa
Africa|hCoV-19/Mali/M002707/2020|EPI ISL 487461|A|Mali|2020-04-12	Africa|hCoV-19/South Africa/KRISP-K001076/2020|EPI ISL 509330|B.1.1|South Africa|2020-07-04	0.0006050993	Africa
Africa|hCoV-19/Mali/M002758/2020|EPI ISL 487462|B.1|Mali|2020-04-13	Africa|hCoV-19/South Africa/KRISP-K001076/2020|EPI ISL 509330|B.1.1|South Africa|2020-07-04	0.0003697219	Africa
Africa|hCoV-19/Mali/M002823/2020|EPI ISL 487463|A|Mali|2020-04-14	Africa|hCoV-19/South Africa/KRISP-K001076/2020|EPI ISL 509330|B.1.1|South Africa|2020-07-04	0.0005378082	Africa
Africa|hCoV-19/Mali/M002824/2020|EPI ISL 487464|B.1.3|Mali|2020-04-14	Africa|hCoV-19/South Africa/KRISP-K001076/2020|EPI ISL 509330|B.1.1|South Africa|2020-07-04	0.0003697045	Africa
Africa|hCoV-19/Mali/M002826/2020|EPI ISL 487465|A|Mali|2020-04-14	Africa|hCoV-19/South Africa/KRISP-K001076/2020|EPI ISL 509330|B.1.1|South Africa|2020-07-04	0.0004705743	Africa
Africa|hCoV-19/Mali/M002830/2020|EPI ISL 487466|B.1.275|Mali|2020-04-14	Africa|hCoV-19/South Africa/KRISP-K001076/2020|EPI ISL 509330|B.1.1|South Africa|2020-07-04	0.0003361028	Africa
Africa|hCoV-19/Morocco/15N/2020|EPI ISL 458150|B.1.1|Morocco|2020-05-15	Africa|hCoV-19/South Africa/KRISP-K001076/2020|EPI ISL 509330|B.1.1|South Africa|2020-07-04	0.0003701435	Africa
Africa|hCoV-19/Morocco/6887/2020|EPI ISL 459965|B.1.1|Morocco|2020-03-03	Africa|hCoV-19/South Africa/KRISP-K001076/2020|EPI ISL 509330|B.1.1|South Africa|2020-07-04	0.0000671948	Africa
Africa|hCoV-19/Morocco/6888/2020|EPI ISL 459966|B.1.1|Morocco|2020-03-15	Africa|hCoV-19/South Africa/KRISP-K001076/2020|EPI ISL 509330|B.1.1|South Africa|2020-07-04	0.0001680012	Africa
Africa|hCoV-19/Morocco/6889/2020|EPI ISL 459967|B.1.5|Morocco|2020-03-15	Africa|hCoV-19/South Africa/KRISP-K001076/2020|EPI ISL 509330|B.1.1|South Africa|2020-07-04	0.0001695619	Africa
Africa|hCoV-19/Morocco/6890/2020|EPI ISL 459968|B.1.5|Morocco|2020-03-17	Africa|hCoV-19/South Africa/KRISP-K001076/2020|EPI ISL 509330|B.1.1|South Africa|2020-07-04	0.0002367141	Africa
Africa|hCoV-19/Morocco/6891/2020|EPI ISL 459969|B.1.255|Morocco|2020-03-20	Africa|hCoV-19/South Africa/KRISP-K001076/2020|EPI ISL 509330|B.1.1|South Africa|2020-07-04	0.0002377532	Africa
Africa|hCoV-19/Morocco/6892/2020|EPI ISL 459970|B.1.5|Morocco|2020-03-17	Africa|hCoV-19/South Africa/KRISP-K001076/2020|EPI ISL 509330|B.1.1|South Africa|2020-07-04	0.0002378881	Africa
Africa|hCoV-19/Morocco/6893/2020|EPI ISL 459971|B.1.153|Morocco|2020-03-18	Africa|hCoV-19/South Africa/KRISP-K001076/2020|EPI ISL 509330|B.1.1|South Africa|2020-07-04	0.0004089507	Africa
Africa|hCoV-19/Morocco/6894/2020|EPI ISL 459972|B.1|Morocco|2020-03-20	Africa|hCoV-19/South Africa/KRISP-K001076/2020|EPI ISL 509330|B.1.1|South Africa|2020-07-04	0.0003697045	Africa
Africa|hCoV-19/Morocco/6895/2020|EPI ISL 459973|B.1.1|Morocco|2020-03-20	Africa|hCoV-19/South Africa/KRISP-K001076/2020|EPI ISL 509330|B.1.1|South Africa|2020-07-04	0.0001007943	Africa
Africa|hCoV-19/Morocco/6897/2020|EPI ISL 459975|B.1.5|Morocco|2020-03-21	Africa|hCoV-19/South Africa/KRISP-K001076/2020|EPI ISL 509330|B.1.1|South Africa|2020-07-04	0.0002352404	Africa
Africa|hCoV-19/Morocco/6898/2020|EPI ISL 459976|B.1|Morocco|2020-03-16	Africa|hCoV-19/South Africa/KRISP-K001076/2020|EPI ISL 509330|B.1.1|South Africa|2020-07-04	0.0003024864	Africa
Africa|hCoV-19/Morocco/6899/2020|EPI ISL 459977|B.1.1|Morocco|2020-04-21	Africa|hCoV-19/South Africa/KRISP-K001076/2020|EPI ISL 509330|B.1.1|South Africa|2020-07-04	0.0001007987	Africa
Africa|hCoV-19/Morocco/6900/2020|EPI ISL 459978|B.1.1.247|Morocco|2020-04-20	Africa|hCoV-19/South Africa/KRISP-K001076/2020|EPI ISL 509330|B.1.1|South Africa|2020-07-04	0.0002016183	Africa
Africa|hCoV-19/Morocco/6901/2020|EPI ISL 459979|B.1|Morocco|2020-04-19	Africa|hCoV-19/South Africa/KRISP-K001076/2020|EPI ISL 509330|B.1.1|South Africa|2020-07-04	0.0003024601	Africa
Africa|hCoV-19/Morocco/6902/2020|EPI ISL 459980|B.1.1|Morocco|2020-04-19	Africa|hCoV-19/South Africa/KRISP-K001076/2020|EPI ISL 509330|B.1.1|South Africa|2020-07-04	0.0002352261	Africa
Africa|hCoV-19/Morocco/6903/2020|EPI ISL 459981|B.1|Morocco|2020-04-19	Africa|hCoV-19/South Africa/KRISP-K001076/2020|EPI ISL 509330|B.1.1|South Africa|2020-07-04	0.0004369601	Africa
Africa|hCoV-19/Morocco/6904/2020|EPI ISL 459982|B.1|Morocco|2020-04-18	Africa|hCoV-19/South Africa/KRISP-K001076/2020|EPI ISL 509330|B.1.1|South Africa|2020-07-04	0.0004033411	Africa
Africa|hCoV-19/Morocco/6905/2020|EPI ISL 459983|B.1.1|Morocco|2020-04-21	Africa|hCoV-19/South Africa/KRISP-K001076/2020|EPI ISL 509330|B.1.1|South Africa|2020-07-04	0.0001680119	Africa
Africa|hCoV-19/Morocco/6906/2020|EPI ISL 459984|B.1.1|Morocco|2020-04-06	Africa|hCoV-19/South Africa/KRISP-K001076/2020|EPI ISL 509330|B.1.1|South Africa|2020-07-04	0.0000671948	Africa
Africa|hCoV-19/Morocco/AZ183/2020|EPI ISL 476026|B.1.1|Morocco|2020-05-11	Africa|hCoV-19/South Africa/KRISP-K001076/2020|EPI ISL 509330|B.1.1|South Africa|2020-07-04	0.0002688470	Africa
Africa|hCoV-19/Morocco/CA24/2020|EPI ISL 476025|B.1.1|Morocco|2020-05-02	Africa|hCoV-19/South Africa/KRISP-K001076/2020|EPI ISL 509330|B.1.1|South Africa|2020-07-04	0.0004033437	Africa
Africa|hCoV-19/Morocco/HMIMV-Rabat102-03/2020|EPI ISL 471456|B.1|Morocco|2020-03-31	Africa|hCoV-19/South Africa/KRISP-K001076/2020|EPI ISL 509330|B.1.1|South Africa|2020-07-04	0.0004033397	Africa
Africa|hCoV-19/Morocco/HMIMV-Rabat1025-04/2020|EPI ISL 471457|B.1|Morocco|2020-04-13	Africa|hCoV-19/South Africa/KRISP-K001076/2020|EPI ISL 509330|B.1.1|South Africa|2020-07-04	0.0003360961	Africa
Africa|hCoV-19/Morocco/HMIMV-Rabat1429-04/2020|EPI ISL 471458|B.1|Morocco|2020-04-19	Africa|hCoV-19/South Africa/KRISP-K001076/2020|EPI ISL 509330|B.1.1|South Africa|2020-07-04	0.0004369808	Africa
Africa|hCoV-19/Morocco/HMIMV-Rabat1435-04/2020|EPI ISL 471459|B.1|Morocco|2020-04-19	Africa|hCoV-19/South Africa/KRISP-K001076/2020|EPI ISL 509330|B.1.1|South Africa|2020-07-04	0.0003024672	Africa
Africa|hCoV-19/Morocco/HMIMV-Rabat1462-04/2020|EPI ISL 471460|B.1|Morocco|2020-04-19	Africa|hCoV-19/South Africa/KRISP-K001076/2020|EPI ISL 509330|B.1.1|South Africa|2020-07-04	0.0004033411	Africa
Africa|hCoV-19/Morocco/OUA677-19/2020|EPI ISL 451400|B.1.5|Morocco|2020-04-23	Africa|hCoV-19/South Africa/KRISP-K001076/2020|EPI ISL 509330|B.1.1|South Africa|2020-07-04	0.0003024804	Africa
Africa|hCoV-19/Morocco/RA85/2020|EPI ISL 467299|B.1|Morocco|2020-05-21	Africa|hCoV-19/South Africa/KRISP-K001076/2020|EPI ISL 509330|B.1.1|South Africa|2020-07-04	0.0007734500	Africa
Africa|hCoV-19/Morocco/RMPS-01/2020|EPI ISL 469017|B.1|Morocco|2020-04-13	Africa|hCoV-19/South Africa/KRISP-K001076/2020|EPI ISL 509330|B.1.1|South Africa|2020-07-04	0.0002688480	Africa
Africa|hCoV-19/Morocco/RMPS-02/2020|EPI ISL 469049|B.1|Morocco|2020-03-30	Africa|hCoV-19/South Africa/KRISP-K001076/2020|EPI ISL 509330|B.1.1|South Africa|2020-07-04	0.0002688597	Africa
Africa|hCoV-19/Morocco/RMPS-03/2020|EPI ISL 469051|B.1|Morocco|2020-04-03	Africa|hCoV-19/South Africa/KRISP-K001076/2020|EPI ISL 509330|B.1.1|South Africa|2020-07-04	0.0003697045	Africa
Africa|hCoV-19/Morocco/RMPS-04/2020|EPI ISL 469052|B.1|Morocco|2020-03-30	Africa|hCoV-19/South Africa/KRISP-K001076/2020|EPI ISL 509330|B.1.1|South Africa|2020-07-04	0.0002688480	Africa
Africa|hCoV-19/Morocco/RMPS-05/2020|EPI ISL 469053|B.1|Morocco|2020-03-30	Africa|hCoV-19/South Africa/KRISP-K001076/2020|EPI ISL 509330|B.1.1|South Africa|2020-07-04	0.0002352372	Africa
Africa|hCoV-19/Morocco/RMPS-06/2020|EPI ISL 469054|B.1|Morocco|2020-04-01	Africa|hCoV-19/South Africa/KRISP-K001076/2020|EPI ISL 509330|B.1.1|South Africa|2020-07-04	0.0002688480	Africa
Africa|hCoV-19/Morocco/RMPS-12/2020|EPI ISL 482737|B.1.1|Morocco|2020-05-08	Africa|hCoV-19/South Africa/KRISP-K001076/2020|EPI ISL 509330|B.1.1|South Africa|2020-07-04	0.0002736062	Africa
Africa|hCoV-19/Morocco/RMPS-13/2020|EPI ISL 482738|B.1|Morocco|2020-04-10	Africa|hCoV-19/South Africa/KRISP-K001076/2020|EPI ISL 509330|B.1.1|South Africa|2020-07-04	0.0002735913	Africa
Africa|hCoV-19/Morocco/RMPS-14/2020|EPI ISL 482739|B.1|Morocco|2020-04-22	Africa|hCoV-19/South Africa/KRISP-K001076/2020|EPI ISL 509330|B.1.1|South Africa|2020-07-04	0.0002790297	Africa
Africa|hCoV-19/Morocco/refstage1/2020|EPI ISL 476559|B.1.5|Morocco|2020-02-27	Africa|hCoV-19/South Africa/KRISP-K001076/2020|EPI ISL 509330|B.1.1|South Africa|2020-07-04	0.0001680126	Africa
Africa|hCoV-19/Nigeria/AB03-CV135/2020|EPI ISL 527872|B.1.5|Nigeria|2020-05-12	Africa|hCoV-19/South Africa/KRISP-K001076/2020|EPI ISL 509330|B.1.1|South Africa|2020-07-04	0.0003057159	Africa
Africa|hCoV-19/Nigeria/ED01-CV155/2020|EPI ISL 527873|B.40|Nigeria|2020-02-21	Africa|hCoV-19/South Africa/KRISP-K001076/2020|EPI ISL 509330|B.1.1|South Africa|2020-07-04	0.0005714819	Africa
Africa|hCoV-19/Nigeria/ED02-CV156/2020|EPI ISL 527874|B.40|Nigeria|2020-03-23	Africa|hCoV-19/South Africa/KRISP-K001076/2020|EPI ISL 509330|B.1.1|South Africa|2020-07-04	0.0004705837	Africa
Africa|hCoV-19/Nigeria/ED03-CV157/2020|EPI ISL 527875|B.40|Nigeria|2020-03-26	Africa|hCoV-19/South Africa/KRISP-K001076/2020|EPI ISL 509330|B.1.1|South Africa|2020-07-04	0.0006243802	Africa
Africa|hCoV-19/Nigeria/ED04-CV158/2020|EPI ISL 527876|A|Nigeria|2020-03-25	Africa|hCoV-19/South Africa/KRISP-K001076/2020|EPI ISL 509330|B.1.1|South Africa|2020-07-04	0.0005042066	Africa
Africa|hCoV-19/Nigeria/ED06-CV159/2020|EPI ISL 527877|A|Nigeria|2020-03-25	Africa|hCoV-19/South Africa/KRISP-K001076/2020|EPI ISL 509330|B.1.1|South Africa|2020-07-04	0.0005208168	Africa
Africa|hCoV-19/Nigeria/ED07-CV160/2020|EPI ISL 527878|B.40|Nigeria|2020-03-31	Africa|hCoV-19/South Africa/KRISP-K001076/2020|EPI ISL 509330|B.1.1|South Africa|2020-07-04	0.0006051754	Africa
Africa|hCoV-19/Nigeria/ED1010-CV215/2020|EPI ISL 527879|B.1.1.229|Nigeria|2020-05-04	Africa|hCoV-19/South Africa/KRISP-K001076/2020|EPI ISL 509330|B.1.1|South Africa|2020-07-04	0.0001343983	Africa
Africa|hCoV-19/Nigeria/ED18-CV161/2020|EPI ISL 527880|B.1.5|Nigeria|2020-03-25	Africa|hCoV-19/South Africa/KRISP-K001076/2020|EPI ISL 509330|B.1.1|South Africa|2020-07-04	0.0002020760	Africa
Africa|hCoV-19/Nigeria/ED20-CV162/2020|EPI ISL 527881|B.1|Nigeria|2020-03-30	Africa|hCoV-19/South Africa/KRISP-K001076/2020|EPI ISL 509330|B.1.1|South Africa|2020-07-04	0.0002688480	Africa
Africa|hCoV-19/Nigeria/ED25-CV163/2020|EPI ISL 527882|B.1.5|Nigeria|2020-05-09	Africa|hCoV-19/South Africa/KRISP-K001076/2020|EPI ISL 509330|B.1.1|South Africa|2020-07-04	0.0002016191	Africa
Africa|hCoV-19/Nigeria/ED32-CV164/2020|EPI ISL 527883|B.1.5|Nigeria|2020-05-18	Africa|hCoV-19/South Africa/KRISP-K001076/2020|EPI ISL 509330|B.1.1|South Africa|2020-07-04	0.0002033936	Africa
Africa|hCoV-19/Nigeria/ED46-CV165/2020|EPI ISL 527884|B.1.1.229|Nigeria|2020-04-24	Africa|hCoV-19/South Africa/KRISP-K001076/2020|EPI ISL 509330|B.1.1|South Africa|2020-07-04	0.0002016150	Africa
Africa|hCoV-19/Nigeria/ED48-CV193/2020|EPI ISL 527885|B.1.5|Nigeria|2020-04-26	Africa|hCoV-19/South Africa/KRISP-K001076/2020|EPI ISL 509330|B.1.1|South Africa|2020-07-04	0.0001720878	Africa
Africa|hCoV-19/Nigeria/EK025-CV58/2020|EPI ISL 487098|B.1.1.71|Nigeria|2020-04-19	Africa|hCoV-19/South Africa/KRISP-K001076/2020|EPI ISL 509330|B.1.1|South Africa|2020-07-04	0.0002064751	Africa
Africa|hCoV-19/Nigeria/EK084-CV50/2020|EPI ISL 487105|B.1.1.71|Nigeria|2020-04-23	Africa|hCoV-19/South Africa/KRISP-K001076/2020|EPI ISL 509330|B.1.1|South Africa|2020-07-04	0.0002016135	Africa
Africa|hCoV-19/Nigeria/EK220-CV54/2020|EPI ISL 487102|B.1.1|Nigeria|2020-05-14	Africa|hCoV-19/South Africa/KRISP-K001076/2020|EPI ISL 509330|B.1.1|South Africa|2020-07-04	0.0001682086	Africa
Africa|hCoV-19/Nigeria/EK254-CV60/2020|EPI ISL 487096|B.1.1|Nigeria|2020-05-19	Africa|hCoV-19/South Africa/KRISP-K001076/2020|EPI ISL 509330|B.1.1|South Africa|2020-07-04	0.0001726272	Africa
Africa|hCoV-19/Nigeria/EK291-CV115/2020|EPI ISL 527887|B.1.1|Nigeria|2020-06-02	Africa|hCoV-19/South Africa/KRISP-K001076/2020|EPI ISL 509330|B.1.1|South Africa|2020-07-04	0.0002016270	Africa
Africa|hCoV-19/Nigeria/KW017-CV24/2020|EPI ISL 455362|B.1.255|Nigeria|2020-04-10	Africa|hCoV-19/South Africa/KRISP-K001076/2020|EPI ISL 509330|B.1.1|South Africa|2020-07-04	0.0003024733	Africa
Africa|hCoV-19/Nigeria/KW298-CV48/2020|EPI ISL 487107|A|Nigeria|2020-05-08	Africa|hCoV-19/South Africa/KRISP-K001076/2020|EPI ISL 509330|B.1.1|South Africa|2020-07-04	0.0005714598	Africa
Africa|hCoV-19/Nigeria/KW326-CV52/2020|EPI ISL 487103|B.1.1|Nigeria|2020-05-09	Africa|hCoV-19/South Africa/KRISP-K001076/2020|EPI ISL 509330|B.1.1|South Africa|2020-07-04	0.0001351396	Africa
Africa|hCoV-19/Nigeria/Lagos01/2020|EPI ISL 413550|B.1.1|Nigeria|2020-02-27	Africa|hCoV-19/South Africa/KRISP-K001076/2020|EPI ISL 509330|B.1.1|South Africa|2020-07-04	0.0001020651	Africa
Africa|hCoV-19/Nigeria/NG57752/2020|EPI ISL 462992|B.1.1|Nigeria|2020-03	Africa|hCoV-19/South Africa/KRISP-K001076/2020|EPI ISL 509330|B.1.1|South Africa|2020-07-04	0.0001345609	Africa
Africa|hCoV-19/Nigeria/OG007-CV22/2020|EPI ISL 455412|B.40|Nigeria|2020-03-29	Africa|hCoV-19/South Africa/KRISP-K001076/2020|EPI ISL 509330|B.1.1|South Africa|2020-07-04	0.0005042290	Africa
Africa|hCoV-19/Nigeria/ON191-CV49/2020|EPI ISL 487106|B.1.246|Nigeria|2020-06-30	Africa|hCoV-19/South Africa/KRISP-K001076/2020|EPI ISL 509330|B.1.1|South Africa|2020-07-04	0.0003714896	Africa
Africa|hCoV-19/Nigeria/ON505-CV43/2020|EPI ISL 487112|B.1.246|Nigeria|2020-05-24	Africa|hCoV-19/South Africa/KRISP-K001076/2020|EPI ISL 509330|B.1.1|South Africa|2020-07-04	0.0004369411	Africa
Africa|hCoV-19/Nigeria/ON507-CV44/2020|EPI ISL 487111|B.1.1.10|Nigeria|2020-05-24	Africa|hCoV-19/South Africa/KRISP-K001076/2020|EPI ISL 509330|B.1.1|South Africa|2020-07-04	0.0002691736	Africa
Africa|hCoV-19/Nigeria/ON595-CV121/2020|EPI ISL 527888|B.1.1.90|Nigeria|2020-06-03	Africa|hCoV-19/South Africa/KRISP-K001076/2020|EPI ISL 509330|B.1.1|South Africa|2020-07-04	0.0002352317	Africa
Africa|hCoV-19/Nigeria/ON705-CV153/2020|EPI ISL 527889|B.1.1.1|Nigeria|2020-06-09	Africa|hCoV-19/South Africa/KRISP-K001076/2020|EPI ISL 509330|B.1.1|South Africa|2020-07-04	0.0003360589	Africa
Africa|hCoV-19/Nigeria/ON752-CV144/2020|EPI ISL 527890|B.1|Nigeria|2020-06-11	Africa|hCoV-19/South Africa/KRISP-K001076/2020|EPI ISL 509330|B.1.1|South Africa|2020-07-04	0.0004036069	Africa
Africa|hCoV-19/Nigeria/ON920-CV152/2020|EPI ISL 527891|B.1.1.220|Nigeria|2020-06-16	Africa|hCoV-19/South Africa/KRISP-K001076/2020|EPI ISL 509330|B.1.1|South Africa|2020-07-04	0.0002355007	Africa
Africa|hCoV-19/Nigeria/ON969-CV145/2020|EPI ISL 527892|B.1.1|Nigeria|2020-06-17	Africa|hCoV-19/South Africa/KRISP-K001076/2020|EPI ISL 509330|B.1.1|South Africa|2020-07-04	0.0002352466	Africa
Africa|hCoV-19/Nigeria/OS016-CV3/2020|EPI ISL 455413|B.40|Nigeria|2020-03-27	Africa|hCoV-19/South Africa/KRISP-K001076/2020|EPI ISL 509330|B.1.1|South Africa|2020-07-04	0.0004719794	Africa
Africa|hCoV-19/Nigeria/OS030-CV5/2020|EPI ISL 455415|A|Nigeria|2020-03-29	Africa|hCoV-19/South Africa/KRISP-K001076/2020|EPI ISL 509330|B.1.1|South Africa|2020-07-04	0.0006618808	Africa
Africa|hCoV-19/Nigeria/OS055-CV8/2020|EPI ISL 455418|A|Nigeria|2020-03-29	Africa|hCoV-19/South Africa/KRISP-K001076/2020|EPI ISL 509330|B.1.1|South Africa|2020-07-04	0.0006558038	Africa
Africa|hCoV-19/Nigeria/OS060-CV9/2020|EPI ISL 455419|B.1|Nigeria|2020-03-29	Africa|hCoV-19/South Africa/KRISP-K001076/2020|EPI ISL 509330|B.1.1|South Africa|2020-07-04	0.0004067679	Africa
Africa|hCoV-19/Nigeria/OS070-CV11/2020|EPI ISL 455422|A|Nigeria|2020-03-29	Africa|hCoV-19/South Africa/KRISP-K001076/2020|EPI ISL 509330|B.1.1|South Africa|2020-07-04	0.0006387437	Africa
Africa|hCoV-19/Nigeria/OS085-CV14/2020|EPI ISL 455424|A|Nigeria|2020-03-29	Africa|hCoV-19/South Africa/KRISP-K001076/2020|EPI ISL 509330|B.1.1|South Africa|2020-07-04	0.0005378444	Africa
Africa|hCoV-19/Nigeria/OS125-CV20/2020|EPI ISL 455427|A|Nigeria|2020-03-29	Africa|hCoV-19/South Africa/KRISP-K001076/2020|EPI ISL 509330|B.1.1|South Africa|2020-07-04	0.0006644244	Africa
Africa|hCoV-19/Nigeria/OS294-CV42/2020|EPI ISL 487113|B.1.5|Nigeria|2020-04-23	Africa|hCoV-19/South Africa/KRISP-K001076/2020|EPI ISL 509330|B.1.1|South Africa|2020-07-04	0.0002688535	Africa
Africa|hCoV-19/Nigeria/OS524-CV45/2020|EPI ISL 487110|B.1.22|Nigeria|2020-05-11	Africa|hCoV-19/South Africa/KRISP-K001076/2020|EPI ISL 509330|B.1.1|South Africa|2020-07-04	0.0003697045	Africa
Africa|hCoV-19/Nigeria/OS589-CV46/2020|EPI ISL 487109|B.1.22|Nigeria|2020-05-29	Africa|hCoV-19/South Africa/KRISP-K001076/2020|EPI ISL 509330|B.1.1|South Africa|2020-07-04	0.0004034617	Africa
Africa|hCoV-19/Nigeria/OY008-CV29/2020|EPI ISL 455429|B.1|Nigeria|2020-03-27	Africa|hCoV-19/South Africa/KRISP-K001076/2020|EPI ISL 509330|B.1.1|South Africa|2020-07-04	0.0002688480	Africa
Africa|hCoV-19/Nigeria/OY045A-CV35/2020|EPI ISL 455431|B.40|Nigeria|2020-04-02	Africa|hCoV-19/South Africa/KRISP-K001076/2020|EPI ISL 509330|B.1.1|South Africa|2020-07-04	0.0004706944	Africa
Africa|hCoV-19/Nigeria/OY094-CV57/2020|EPI ISL 487099|B.1.1.102|Nigeria|2020-04-24	Africa|hCoV-19/South Africa/KRISP-K001076/2020|EPI ISL 509330|B.1.1|South Africa|2020-07-04	0.0001344068	Africa
Africa|hCoV-19/Nigeria/OY175-CV51/2020|EPI ISL 487104|B.1|Nigeria|2020-05-03	Africa|hCoV-19/South Africa/KRISP-K001076/2020|EPI ISL 509330|B.1.1|South Africa|2020-07-04	0.0003752195	Africa
Africa|hCoV-19/Nigeria/OY233-CV66/2020|EPI ISL 487091|B.1.246|Nigeria|2020-05-13	Africa|hCoV-19/South Africa/KRISP-K001076/2020|EPI ISL 509330|B.1.1|South Africa|2020-07-04	0.0005378424	Africa
Africa|hCoV-19/Nigeria/OY260-CV55/2020|EPI ISL 487101|B.1.265|Nigeria|2020-05-16	Africa|hCoV-19/South Africa/KRISP-K001076/2020|EPI ISL 509330|B.1.1|South Africa|2020-07-04	0.0004369411	Africa
Africa|hCoV-19/Nigeria/OY592-CV167/2020|EPI ISL 527898|B.1.265|Nigeria|2020-06-10	Africa|hCoV-19/South Africa/KRISP-K001076/2020|EPI ISL 509330|B.1.1|South Africa|2020-07-04	0.0005378732	Africa
Africa|hCoV-19/Nigeria/OY595-CV168/2020|EPI ISL 527899|B.1.265|Nigeria|2020-06-09	Africa|hCoV-19/South Africa/KRISP-K001076/2020|EPI ISL 509330|B.1.1|South Africa|2020-07-04	0.0005560171	Africa
Africa|hCoV-19/Nigeria/OY598-CV169/2020|EPI ISL 527900|B.1.1|Nigeria|2020-06-09	Africa|hCoV-19/South Africa/KRISP-K001076/2020|EPI ISL 509330|B.1.1|South Africa|2020-07-04	0.0003440211	Africa
Africa|hCoV-19/Nigeria/OY605-CV170/2020|EPI ISL 527901|B.1.1|Nigeria|2020-06-12	Africa|hCoV-19/South Africa/KRISP-K001076/2020|EPI ISL 509330|B.1.1|South Africa|2020-07-04	0.0003696719	Africa
Africa|hCoV-19/Nigeria/OY608-CV172/2020|EPI ISL 527903|B.1.1|Nigeria|2020-06-11	Africa|hCoV-19/South Africa/KRISP-K001076/2020|EPI ISL 509330|B.1.1|South Africa|2020-07-04	0.0002374841	Africa
Africa|hCoV-19/Nigeria/OY612-CV173/2020|EPI ISL 527904|B.1.1|Nigeria|2020-06-13	Africa|hCoV-19/South Africa/KRISP-K001076/2020|EPI ISL 509330|B.1.1|South Africa|2020-07-04	0.0002354326	Africa
Africa|hCoV-19/Nigeria/OY616-CV174/2020|EPI ISL 527905|B.1.1|Nigeria|2020-06-12	Africa|hCoV-19/South Africa/KRISP-K001076/2020|EPI ISL 509330|B.1.1|South Africa|2020-07-04	0.0003702196	Africa
Africa|hCoV-19/Nigeria/OY625-CV182/2020|EPI ISL 527909|B.1.1|Nigeria|2020-06-13	Africa|hCoV-19/South Africa/KRISP-K001076/2020|EPI ISL 509330|B.1.1|South Africa|2020-07-04	0.0002380339	Africa
Africa|hCoV-19/Nigeria/OY626-CV183/2020|EPI ISL 527910|B.1.1|Nigeria|2020-06-13	Africa|hCoV-19/South Africa/KRISP-K001076/2020|EPI ISL 509330|B.1.1|South Africa|2020-07-04	0.0002371388	Africa
Africa|hCoV-19/Nigeria/OY627-CV184/2020|EPI ISL 527911|B.1.1|Nigeria|2020-06-13	Africa|hCoV-19/South Africa/KRISP-K001076/2020|EPI ISL 509330|B.1.1|South Africa|2020-07-04	0.0001008339	Africa
Africa|hCoV-19/Nigeria/OY628-CV185/2020|EPI ISL 527912|B.1.1|Nigeria|2020-06-13	Africa|hCoV-19/South Africa/KRISP-K001076/2020|EPI ISL 509330|B.1.1|South Africa|2020-07-04	0.0003360803	Africa
Africa|hCoV-19/Nigeria/OY633-CV189/2020|EPI ISL 527914|B.1.1.71|Nigeria|2020-06-16	Africa|hCoV-19/South Africa/KRISP-K001076/2020|EPI ISL 509330|B.1.1|South Africa|2020-07-04	0.0003024530	Africa
Africa|hCoV-19/Nigeria/OY636-CV192/2020|EPI ISL 527915|B.1.1|Nigeria|2020-06-17	Africa|hCoV-19/South Africa/KRISP-K001076/2020|EPI ISL 509330|B.1.1|South Africa|2020-07-04	0.0002016055	Africa
Africa|hCoV-19/Senegal/003/2020|EPI ISL 418206|B.1.356|Senegal|2020-02-28	Africa|hCoV-19/South Africa/KRISP-K001076/2020|EPI ISL 509330|B.1.1|South Africa|2020-07-04	0.0003032140	Africa
Africa|hCoV-19/Senegal/016/2020|EPI ISL 418207|B.1.356|Senegal|2020-03-02	Africa|hCoV-19/South Africa/KRISP-K001076/2020|EPI ISL 509330|B.1.1|South Africa|2020-07-04	0.0003024601	Africa
Africa|hCoV-19/Senegal/020/2020|EPI ISL 418208|B.1.356|Senegal|2020-03-04	Africa|hCoV-19/South Africa/KRISP-K001076/2020|EPI ISL 509330|B.1.1|South Africa|2020-07-04	0.0003033060	Africa
Africa|hCoV-19/Senegal/026/2020|EPI ISL 418209|B.1.356|Senegal|2020-03-03	Africa|hCoV-19/South Africa/KRISP-K001076/2020|EPI ISL 509330|B.1.1|South Africa|2020-07-04	0.0003360736	Africa
Africa|hCoV-19/Senegal/073/2020|EPI ISL 418210|B.1|Senegal|2020-03-10	Africa|hCoV-19/South Africa/KRISP-K001076/2020|EPI ISL 509330|B.1.1|South Africa|2020-07-04	0.0002016278	Africa
Africa|hCoV-19/Senegal/082/2020|EPI ISL 418211|B.1|Senegal|2020-03-11	Africa|hCoV-19/South Africa/KRISP-K001076/2020|EPI ISL 509330|B.1.1|South Africa|2020-07-04	0.0002017227	Africa
Africa|hCoV-19/Senegal/087/2020|EPI ISL 418212|B.1|Senegal|2020-03-11	Africa|hCoV-19/South Africa/KRISP-K001076/2020|EPI ISL 509330|B.1.1|South Africa|2020-07-04	0.0002022326	Africa
Africa|hCoV-19/Senegal/094/2020|EPI ISL 418213|B.1|Senegal|2020-03-12	Africa|hCoV-19/South Africa/KRISP-K001076/2020|EPI ISL 509330|B.1.1|South Africa|2020-07-04	0.0002354588	Africa
Africa|hCoV-19/Senegal/102/2020|EPI ISL 418214|B.1|Senegal|2020-03-12	Africa|hCoV-19/South Africa/KRISP-K001076/2020|EPI ISL 509330|B.1.1|South Africa|2020-07-04	0.0002093729	Africa
Africa|hCoV-19/Senegal/119/2020|EPI ISL 418215|B.1|Senegal|2020-03-12	Africa|hCoV-19/South Africa/KRISP-K001076/2020|EPI ISL 509330|B.1.1|South Africa|2020-07-04	0.0002709380	Africa
Africa|hCoV-19/Senegal/1351/2020|EPI ISL 480556|B.6|Senegal|2020-03-28	Africa|hCoV-19/South Africa/KRISP-K001076/2020|EPI ISL 509330|B.1.1|South Africa|2020-07-04	0.0004716505	Africa
Africa|hCoV-19/Senegal/136/2020|EPI ISL 418216|A.2|Senegal|2020-03-13	Africa|hCoV-19/South Africa/KRISP-K001076/2020|EPI ISL 509330|B.1.1|South Africa|2020-07-04	0.0005714577	Africa
Africa|hCoV-19/Senegal/139/2020|EPI ISL 418217|B.1|Senegal|2020-03-13	Africa|hCoV-19/South Africa/KRISP-K001076/2020|EPI ISL 509330|B.1.1|South Africa|2020-07-04	0.0002367358	Africa
Africa|hCoV-19/Senegal/1683/2020|EPI ISL 480783|B.1|Senegal|2020-03-31	Africa|hCoV-19/South Africa/KRISP-K001076/2020|EPI ISL 509330|B.1.1|South Africa|2020-07-04	0.0002357894	Africa
Africa|hCoV-19/Senegal/1749/2020|EPI ISL 480787|B.1|Senegal|2020-03-31	Africa|hCoV-19/South Africa/KRISP-K001076/2020|EPI ISL 509330|B.1.1|South Africa|2020-07-04	0.0002362852	Africa
Africa|hCoV-19/Senegal/1966/2020|EPI ISL 480789|A.11|Senegal|2020-04-01	Africa|hCoV-19/South Africa/KRISP-K001076/2020|EPI ISL 509330|B.1.1|South Africa|2020-07-04	0.0005380634	Africa
Africa|hCoV-19/Senegal/2840/2020|EPI ISL 481220|B.1|Senegal|2020-04-06	Africa|hCoV-19/South Africa/KRISP-K001076/2020|EPI ISL 509330|B.1.1|South Africa|2020-07-04	0.0004495381	Africa
Africa|hCoV-19/Senegal/2865/2020|EPI ISL 481234|B.1|Senegal|2020-04-07	Africa|hCoV-19/South Africa/KRISP-K001076/2020|EPI ISL 509330|B.1.1|South Africa|2020-07-04	0.0004454735	Africa
Africa|hCoV-19/Senegal/306/2020|EPI ISL 420069|B.3|Senegal|2020-03-17	Africa|hCoV-19/South Africa/KRISP-K001076/2020|EPI ISL 509330|B.1.1|South Africa|2020-07-04	0.0003696983	Africa
Africa|hCoV-19/Senegal/315/2020|EPI ISL 420070|B.1|Senegal|2020-03-17	Africa|hCoV-19/South Africa/KRISP-K001076/2020|EPI ISL 509330|B.1.1|South Africa|2020-07-04	0.0002688363	Africa
Africa|hCoV-19/Senegal/328/2020|EPI ISL 420071|B.1|Senegal|2020-03-17	Africa|hCoV-19/South Africa/KRISP-K001076/2020|EPI ISL 509330|B.1.1|South Africa|2020-07-04	0.0005145971	Africa
Africa|hCoV-19/Senegal/3331/2020|EPI ISL 481235|B.1.5|Senegal|2020-04-09	Africa|hCoV-19/South Africa/KRISP-K001076/2020|EPI ISL 509330|B.1.1|South Africa|2020-07-04	0.0002017749	Africa
Africa|hCoV-19/Senegal/370/2020|EPI ISL 420072|B.1|Senegal|2020-03-18	Africa|hCoV-19/South Africa/KRISP-K001076/2020|EPI ISL 509330|B.1.1|South Africa|2020-07-04	0.0003032374	Africa
Africa|hCoV-19/Senegal/382/2020|EPI ISL 420073|B.1|Senegal|2020-03-19	Africa|hCoV-19/South Africa/KRISP-K001076/2020|EPI ISL 509330|B.1.1|South Africa|2020-07-04	0.0003024864	Africa
Africa|hCoV-19/Senegal/45436/2020|EPI ISL 498238|B.1.1|Senegal|2020-05-27	Africa|hCoV-19/South Africa/KRISP-K001076/2020|EPI ISL 509330|B.1.1|South Africa|2020-07-04	0.0001680683	Africa
Africa|hCoV-19/Senegal/45557/2020|EPI ISL 498239|B.1.1|Senegal|2020-05-27	Africa|hCoV-19/South Africa/KRISP-K001076/2020|EPI ISL 509330|B.1.1|South Africa|2020-07-04	0.0002709051	Africa
Africa|hCoV-19/Senegal/52357/2020|EPI ISL 498240|B.1.5.12|Senegal|2020-06-03	Africa|hCoV-19/South Africa/KRISP-K001076/2020|EPI ISL 509330|B.1.1|South Africa|2020-07-04	0.0004951267	Africa
Africa|hCoV-19/Senegal/52907/2020|EPI ISL 498241|B.1.5.12|Senegal|2020-06-05	Africa|hCoV-19/South Africa/KRISP-K001076/2020|EPI ISL 509330|B.1.1|South Africa|2020-07-04	0.0006950816	Africa
Africa|hCoV-19/Senegal/55499/2020|EPI ISL 498242|B.1.5|Senegal|2020-06-07	Africa|hCoV-19/South Africa/KRISP-K001076/2020|EPI ISL 509330|B.1.1|South Africa|2020-07-04	0.0003030066	Africa
Africa|hCoV-19/Senegal/55703/2020|EPI ISL 477148|B.1.356|Senegal|2020-06-07	Africa|hCoV-19/South Africa/KRISP-K001076/2020|EPI ISL 509330|B.1.1|South Africa|2020-07-04	0.0004175452	Africa
Africa|hCoV-19/Senegal/55728/2020|EPI ISL 477150|B.1.5.12|Senegal|2020-06-07	Africa|hCoV-19/South Africa/KRISP-K001076/2020|EPI ISL 509330|B.1.1|South Africa|2020-07-04	0.0003728957	Africa
Africa|hCoV-19/Senegal/55738/2020|EPI ISL 477141|B.1.5.12|Senegal|2020-06-07	Africa|hCoV-19/South Africa/KRISP-K001076/2020|EPI ISL 509330|B.1.1|South Africa|2020-07-04	0.0005190519	Africa
Africa|hCoV-19/Senegal/55752/2020|EPI ISL 477149|B.1.5.12|Senegal|2020-06-07	Africa|hCoV-19/South Africa/KRISP-K001076/2020|EPI ISL 509330|B.1.1|South Africa|2020-07-04	0.0003413426	Africa
Africa|hCoV-19/Senegal/57065/2020|EPI ISL 476148|B.1.1.44|Senegal|2020-06-09	Africa|hCoV-19/South Africa/KRISP-K001076/2020|EPI ISL 509330|B.1.1|South Africa|2020-07-04	0.0002356774	Africa
Africa|hCoV-19/Senegal/5718/2020|EPI ISL 481236|B.1|Senegal|2020-04-18	Africa|hCoV-19/South Africa/KRISP-K001076/2020|EPI ISL 509330|B.1.1|South Africa|2020-07-04	0.0003040098	Africa
Africa|hCoV-19/Senegal/57273/2020|EPI ISL 498243|B.1.5.12|Senegal|2020-06-07	Africa|hCoV-19/South Africa/KRISP-K001076/2020|EPI ISL 509330|B.1.1|South Africa|2020-07-04	0.0003697095	Africa
Africa|hCoV-19/Senegal/57476/2020|EPI ISL 476149|B.1.5.12|Senegal|2020-06-06	Africa|hCoV-19/South Africa/KRISP-K001076/2020|EPI ISL 509330|B.1.1|South Africa|2020-07-04	0.0005070648	Africa
Africa|hCoV-19/Senegal/57503/2020|EPI ISL 498244|B.1.5.12|Senegal|2020-06-09	Africa|hCoV-19/South Africa/KRISP-K001076/2020|EPI ISL 509330|B.1.1|South Africa|2020-07-04	0.0004950097	Africa
Africa|hCoV-19/Senegal/57540/2020|EPI ISL 476491|B.1.5.12|Senegal|2020-06-09	Africa|hCoV-19/South Africa/KRISP-K001076/2020|EPI ISL 509330|B.1.1|South Africa|2020-07-04	0.0005777152	Africa
Africa|hCoV-19/Senegal/5766/2020|EPI ISL 481237|B.1.5.12|Senegal|2020-04-17	Africa|hCoV-19/South Africa/KRISP-K001076/2020|EPI ISL 509330|B.1.1|South Africa|2020-07-04	0.0003697132	Africa
Africa|hCoV-19/Senegal/5770/2020|EPI ISL 481238|B.1|Senegal|2020-04-17	Africa|hCoV-19/South Africa/KRISP-K001076/2020|EPI ISL 509330|B.1.1|South Africa|2020-07-04	0.0002792897	Africa
Africa|hCoV-19/Senegal/5785/2020|EPI ISL 481239|B.1.5.12|Senegal|2020-04-17	Africa|hCoV-19/South Africa/KRISP-K001076/2020|EPI ISL 509330|B.1.1|South Africa|2020-07-04	0.0003361944	Africa
Africa|hCoV-19/Senegal/5971/2020|EPI ISL 481240|B.1.5|Senegal|2020-04-18	Africa|hCoV-19/South Africa/KRISP-K001076/2020|EPI ISL 509330|B.1.1|South Africa|2020-07-04	0.0002706092	Africa
Africa|hCoV-19/Senegal/5986/2020|EPI ISL 481243|B.1|Senegal|2020-04-18	Africa|hCoV-19/South Africa/KRISP-K001076/2020|EPI ISL 509330|B.1.1|South Africa|2020-07-04	0.0003361832	Africa
Africa|hCoV-19/Senegal/600/2020|EPI ISL 420074|B.1.5|Senegal|2020-03-20	Africa|hCoV-19/South Africa/KRISP-K001076/2020|EPI ISL 509330|B.1.1|South Africa|2020-07-04	0.0002352381	Africa
Africa|hCoV-19/Senegal/611/2020|EPI ISL 420076|B.1|Senegal|2020-03-20	Africa|hCoV-19/South Africa/KRISP-K001076/2020|EPI ISL 509330|B.1.1|South Africa|2020-07-04	0.0002688597	Africa
Africa|hCoV-19/Senegal/618/2020|EPI ISL 420077|A|Senegal|2020-03-20	Africa|hCoV-19/South Africa/KRISP-K001076/2020|EPI ISL 509330|B.1.1|South Africa|2020-07-04	0.0005041969	Africa
Africa|hCoV-19/Senegal/620/2020|EPI ISL 420078|A.11|Senegal|2020-03-20	Africa|hCoV-19/South Africa/KRISP-K001076/2020|EPI ISL 509330|B.1.1|South Africa|2020-07-04	0.0005053688	Africa
Africa|hCoV-19/Senegal/62365/2020|EPI ISL 476492|B.1.5.12|Senegal|2020-06-10	Africa|hCoV-19/South Africa/KRISP-K001076/2020|EPI ISL 509330|B.1.1|South Africa|2020-07-04	0.0003360894	Africa
Africa|hCoV-19/Senegal/62368/2020|EPI ISL 476493|B.1.1|Senegal|2020-06-10	Africa|hCoV-19/South Africa/KRISP-K001076/2020|EPI ISL 509330|B.1.1|South Africa|2020-07-04	0.0001007943	Africa
Africa|hCoV-19/Senegal/62431/2020|EPI ISL 498247|B.1.5.12|Senegal|2020-06-10	Africa|hCoV-19/South Africa/KRISP-K001076/2020|EPI ISL 509330|B.1.1|South Africa|2020-07-04	0.0003411330	Africa
Africa|hCoV-19/Senegal/62872/2020|EPI ISL 476494|B.1.5.12|Senegal|2020-06-11	Africa|hCoV-19/South Africa/KRISP-K001076/2020|EPI ISL 509330|B.1.1|South Africa|2020-07-04	0.0003368102	Africa
Africa|hCoV-19/Senegal/62874/2020|EPI ISL 476495|B.1.5.12|Senegal|2020-06-11	Africa|hCoV-19/South Africa/KRISP-K001076/2020|EPI ISL 509330|B.1.1|South Africa|2020-07-04	0.0004045239	Africa
Africa|hCoV-19/Senegal/63263/2020|EPI ISL 498249|B.1.5.12|Senegal|2020-06-11	Africa|hCoV-19/South Africa/KRISP-K001076/2020|EPI ISL 509330|B.1.1|South Africa|2020-07-04	0.0003379471	Africa
Africa|hCoV-19/Senegal/63728/2020|EPI ISL 476497|B.1.356|Senegal|2020-06-12	Africa|hCoV-19/South Africa/KRISP-K001076/2020|EPI ISL 509330|B.1.1|South Africa|2020-07-04	0.0004097897	Africa
Africa|hCoV-19/Senegal/63742/2020|EPI ISL 476514|B.1.5.12|Senegal|2020-06-12	Africa|hCoV-19/South Africa/KRISP-K001076/2020|EPI ISL 509330|B.1.1|South Africa|2020-07-04	0.0003697129	Africa
Africa|hCoV-19/Senegal/640/2020|EPI ISL 420079|B.1|Senegal|2020-03-20	Africa|hCoV-19/South Africa/KRISP-K001076/2020|EPI ISL 509330|B.1.1|South Africa|2020-07-04	0.0005174975	Africa
Africa|hCoV-19/Senegal/64033/2020|EPI ISL 485715|B.1.5|Senegal|2020-06-12	Africa|hCoV-19/South Africa/KRISP-K001076/2020|EPI ISL 509330|B.1.1|South Africa|2020-07-04	0.0003360893	Africa
Africa|hCoV-19/Senegal/64076/2020|EPI ISL 485716|B.1|Senegal|2020-06-12	Africa|hCoV-19/South Africa/KRISP-K001076/2020|EPI ISL 509330|B.1.1|South Africa|2020-07-04	0.0006052027	Africa
Africa|hCoV-19/Senegal/64096/2020|EPI ISL 485717|B.1.5.12|Senegal|2020-06-12	Africa|hCoV-19/South Africa/KRISP-K001076/2020|EPI ISL 509330|B.1.1|South Africa|2020-07-04	0.0003724616	Africa
Africa|hCoV-19/Senegal/64101/2020|EPI ISL 476516|B.1.5.12|Senegal|2020-06-12	Africa|hCoV-19/South Africa/KRISP-K001076/2020|EPI ISL 509330|B.1.1|South Africa|2020-07-04	0.0003710974	Africa
Africa|hCoV-19/Senegal/64163/2020|EPI ISL 477159|B.1.5.12|Senegal|2020-06-12	Africa|hCoV-19/South Africa/KRISP-K001076/2020|EPI ISL 509330|B.1.1|South Africa|2020-07-04	0.0005509599	Africa
Africa|hCoV-19/Senegal/64166/2020|EPI ISL 476558|B.1.5.12|Senegal|2020-06-12	Africa|hCoV-19/South Africa/KRISP-K001076/2020|EPI ISL 509330|B.1.1|South Africa|2020-07-04	0.0005400146	Africa
Africa|hCoV-19/Senegal/6427/2020|EPI ISL 486873|B.1.5|Senegal|2020-04-20	Africa|hCoV-19/South Africa/KRISP-K001076/2020|EPI ISL 509330|B.1.1|South Africa|2020-07-04	0.0002357100	Africa
Africa|hCoV-19/Senegal/6430/2020|EPI ISL 486872|B.1.1|Senegal|2020-04-11	Africa|hCoV-19/South Africa/KRISP-K001076/2020|EPI ISL 509330|B.1.1|South Africa|2020-07-04	0.0001011350	Africa
Africa|hCoV-19/Senegal/64709/2020|EPI ISL 476560|B.1.5.12|Senegal|2020-06-13	Africa|hCoV-19/South Africa/KRISP-K001076/2020|EPI ISL 509330|B.1.1|South Africa|2020-07-04	0.0008708122	Africa
Africa|hCoV-19/Senegal/64716/2020|EPI ISL 498250|B.1.5.12|Senegal|2020-06-13	Africa|hCoV-19/South Africa/KRISP-K001076/2020|EPI ISL 509330|B.1.1|South Africa|2020-07-04	0.0003371281	Africa
Africa|hCoV-19/Senegal/64729/2020|EPI ISL 477155|B.1.1.44|Senegal|2020-06-11	Africa|hCoV-19/South Africa/KRISP-K001076/2020|EPI ISL 509330|B.1.1|South Africa|2020-07-04	0.0003040630	Africa
Africa|hCoV-19/Senegal/64763/2020|EPI ISL 476562|B.1.292|Senegal|2020-06-13	Africa|hCoV-19/South Africa/KRISP-K001076/2020|EPI ISL 509330|B.1.1|South Africa|2020-07-04	0.0003361028	Africa
Africa|hCoV-19/Senegal/64766/2020|EPI ISL 476564|B.1.5.12|Senegal|2020-06-13	Africa|hCoV-19/South Africa/KRISP-K001076/2020|EPI ISL 509330|B.1.1|South Africa|2020-07-04	0.0004032965	Africa
Africa|hCoV-19/Senegal/64771/2020|EPI ISL 482874|B.1.1.44|Senegal|2020-06-13	Africa|hCoV-19/South Africa/KRISP-K001076/2020|EPI ISL 509330|B.1.1|South Africa|2020-07-04	0.0003024895	Africa
Africa|hCoV-19/Senegal/64772/2020|EPI ISL 477154|B.1.5.12|Senegal|2020-06-13	Africa|hCoV-19/South Africa/KRISP-K001076/2020|EPI ISL 509330|B.1.1|South Africa|2020-07-04	0.0004846829	Africa
Africa|hCoV-19/Senegal/6481/2020|EPI ISL 486871|B.1.5|Senegal|2020-04-21	Africa|hCoV-19/South Africa/KRISP-K001076/2020|EPI ISL 509330|B.1.1|South Africa|2020-07-04	0.0002022919	Africa
Africa|hCoV-19/Senegal/64916/2020|EPI ISL 477156|B.1.5.12|Senegal|2020-06-13	Africa|hCoV-19/South Africa/KRISP-K001076/2020|EPI ISL 509330|B.1.1|South Africa|2020-07-04	0.0003715839	Africa
Africa|hCoV-19/Senegal/64932/2020|EPI ISL 476569|B.1.1.44|Senegal|2020-06-13	Africa|hCoV-19/South Africa/KRISP-K001076/2020|EPI ISL 509330|B.1.1|South Africa|2020-07-04	0.0001680424	Africa
Africa|hCoV-19/Senegal/64969/2020|EPI ISL 476570|B.1.5.12|Senegal|2020-06-13	Africa|hCoV-19/South Africa/KRISP-K001076/2020|EPI ISL 509330|B.1.1|South Africa|2020-07-04	0.0006245712	Africa
Africa|hCoV-19/Senegal/65030/2020|EPI ISL 476572|B.1.5.12|Senegal|2020-06-14	Africa|hCoV-19/South Africa/KRISP-K001076/2020|EPI ISL 509330|B.1.1|South Africa|2020-07-04	0.0003360667	Africa
Africa|hCoV-19/Senegal/65052/2020|EPI ISL 476574|B.1.5|Senegal|2020-06-13	Africa|hCoV-19/South Africa/KRISP-K001076/2020|EPI ISL 509330|B.1.1|South Africa|2020-07-04	0.0003039173	Africa
Africa|hCoV-19/Senegal/65428/2020|EPI ISL 485712|B.1.5.12|Senegal|2020-06-14	Africa|hCoV-19/South Africa/KRISP-K001076/2020|EPI ISL 509330|B.1.1|South Africa|2020-07-04	0.0005403172	Africa
Africa|hCoV-19/Senegal/65481/2020|EPI ISL 477151|B.1.1|Senegal|2020-06-14	Africa|hCoV-19/South Africa/KRISP-K001076/2020|EPI ISL 509330|B.1.1|South Africa|2020-07-04	0.0002411851	Africa
Africa|hCoV-19/Senegal/65548/2020|EPI ISL 477153|B.1.5.12|Senegal|2020-06-14	Africa|hCoV-19/South Africa/KRISP-K001076/2020|EPI ISL 509330|B.1.1|South Africa|2020-07-04	0.0004859830	Africa
Africa|hCoV-19/Senegal/65601/2020|EPI ISL 485713|B.1.5.12|Senegal|2020-06-14	Africa|hCoV-19/South Africa/KRISP-K001076/2020|EPI ISL 509330|B.1.1|South Africa|2020-07-04	0.0003360746	Africa
Africa|hCoV-19/Senegal/659/2020|EPI ISL 480554|B.1|Senegal|2020-03-21	Africa|hCoV-19/South Africa/KRISP-K001076/2020|EPI ISL 509330|B.1.1|South Africa|2020-07-04	0.0003032723	Africa
Africa|hCoV-19/Senegal/6597/2020|EPI ISL 486870|B.1.356|Senegal|2020-04-23	Africa|hCoV-19/South Africa/KRISP-K001076/2020|EPI ISL 509330|B.1.1|South Africa|2020-07-04	0.0003360736	Africa
Africa|hCoV-19/Senegal/6619/2020|EPI ISL 498230|B.1|Senegal|2020-04-21	Africa|hCoV-19/South Africa/KRISP-K001076/2020|EPI ISL 509330|B.1.1|South Africa|2020-07-04	0.0003024541	Africa
Africa|hCoV-19/Senegal/6626/2020|EPI ISL 498229|B.1|Senegal|2020-04-21	Africa|hCoV-19/South Africa/KRISP-K001076/2020|EPI ISL 509330|B.1.1|South Africa|2020-07-04	0.0003362509	Africa
Africa|hCoV-19/Senegal/66298/2020|EPI ISL 485708|B.1.5.12|Senegal|2020-06-15	Africa|hCoV-19/South Africa/KRISP-K001076/2020|EPI ISL 509330|B.1.1|South Africa|2020-07-04	0.0005379146	Africa
Africa|hCoV-19/Senegal/66443/2020|EPI ISL 485711|B.1.1|Senegal|2020-06-15	Africa|hCoV-19/South Africa/KRISP-K001076/2020|EPI ISL 509330|B.1.1|South Africa|2020-07-04	0.0003399709	Africa
Africa|hCoV-19/Senegal/66458/2020|EPI ISL 485710|B.1.1|Senegal|2020-06-15	Africa|hCoV-19/South Africa/KRISP-K001076/2020|EPI ISL 509330|B.1.1|South Africa|2020-07-04	0.0001344009	Africa
Africa|hCoV-19/Senegal/6751/2020|EPI ISL 486859|B.1.1|Senegal|2020-04-21	Africa|hCoV-19/South Africa/KRISP-K001076/2020|EPI ISL 509330|B.1.1|South Africa|2020-07-04	0.0002040520	Africa
Africa|hCoV-19/Senegal/6762/2020|EPI ISL 486869|B.1.5.12|Senegal|2020-04-21	Africa|hCoV-19/South Africa/KRISP-K001076/2020|EPI ISL 509330|B.1.1|South Africa|2020-07-04	0.0005249372	Africa
Africa|hCoV-19/Senegal/68303/2020|EPI ISL 477143|B.1.5.12|Senegal|2020-06-17	Africa|hCoV-19/South Africa/KRISP-K001076/2020|EPI ISL 509330|B.1.1|South Africa|2020-07-04	0.0003726219	Africa
Africa|hCoV-19/Senegal/68349/2020|EPI ISL 485635|B.1.5.12|Senegal|2020-06-18	Africa|hCoV-19/South Africa/KRISP-K001076/2020|EPI ISL 509330|B.1.1|South Africa|2020-07-04	0.0004705426	Africa
Africa|hCoV-19/Senegal/6837/2020|EPI ISL 486868|B.1.272|Senegal|2020-04-21	Africa|hCoV-19/South Africa/KRISP-K001076/2020|EPI ISL 509330|B.1.1|South Africa|2020-07-04	0.0004073270	Africa
Africa|hCoV-19/Senegal/6839/2020|EPI ISL 486867|B.1|Senegal|2020-04-23	Africa|hCoV-19/South Africa/KRISP-K001076/2020|EPI ISL 509330|B.1.1|South Africa|2020-07-04	0.0003378740	Africa
Africa|hCoV-19/Senegal/68458/2020|EPI ISL 482878|B.1.1|Senegal|2020-06-18	Africa|hCoV-19/South Africa/KRISP-K001076/2020|EPI ISL 509330|B.1.1|South Africa|2020-07-04	0.0001344009	Africa
Africa|hCoV-19/Senegal/6847/2020|EPI ISL 486865|B.1.272|Senegal|2020-04-02	Africa|hCoV-19/South Africa/KRISP-K001076/2020|EPI ISL 509330|B.1.1|South Africa|2020-07-04	0.0003697045	Africa
Africa|hCoV-19/Senegal/68488/2020|EPI ISL 482877|B.1.356|Senegal|2020-06-17	Africa|hCoV-19/South Africa/KRISP-K001076/2020|EPI ISL 509330|B.1.1|South Africa|2020-07-04	0.0004705409	Africa
Africa|hCoV-19/Senegal/68525/2020|EPI ISL 477142|B.1.1|Senegal|2020-06-17	Africa|hCoV-19/South Africa/KRISP-K001076/2020|EPI ISL 509330|B.1.1|South Africa|2020-07-04	0.0003450186	Africa
Africa|hCoV-19/Senegal/68548/2020|EPI ISL 482876|B.1.5.12|Senegal|2020-06-17	Africa|hCoV-19/South Africa/KRISP-K001076/2020|EPI ISL 509330|B.1.1|South Africa|2020-07-04	0.0003404237	Africa
Africa|hCoV-19/Senegal/68550/2020|EPI ISL 482875|B.1.5.12|Senegal|2020-06-16	Africa|hCoV-19/South Africa/KRISP-K001076/2020|EPI ISL 509330|B.1.1|South Africa|2020-07-04	0.0003366324	Africa
Africa|hCoV-19/Senegal/6914/2020|EPI ISL 498237|B.1.5|Senegal|2020-04-24	Africa|hCoV-19/South Africa/KRISP-K001076/2020|EPI ISL 509330|B.1.1|South Africa|2020-07-04	0.0003776092	Africa
Africa|hCoV-19/Senegal/6934/2020|EPI ISL 498235|B.1.5.12|Senegal|2020-04-22	Africa|hCoV-19/South Africa/KRISP-K001076/2020|EPI ISL 509330|B.1.1|South Africa|2020-07-04	0.0004734612	Africa
Africa|hCoV-19/Senegal/70339/2020|EPI ISL 477146|B.1.5.12|Senegal|2020-06-20	Africa|hCoV-19/South Africa/KRISP-K001076/2020|EPI ISL 509330|B.1.1|South Africa|2020-07-04	0.0004120610	Africa
Africa|hCoV-19/Senegal/70427/2020|EPI ISL 477144|B.1.5.12|Senegal|2020-06-20	Africa|hCoV-19/South Africa/KRISP-K001076/2020|EPI ISL 509330|B.1.1|South Africa|2020-07-04	0.0004130351	Africa
Africa|hCoV-19/Senegal/70440/2020|EPI ISL 477145|B.1.5.12|Senegal|2020-06-19	Africa|hCoV-19/South Africa/KRISP-K001076/2020|EPI ISL 509330|B.1.1|South Africa|2020-07-04	0.0004829510	Africa
Africa|hCoV-19/Senegal/83493/2020|EPI ISL 498252|B.1.1.44|Senegal|2020-07-09	Africa|hCoV-19/South Africa/KRISP-K001076/2020|EPI ISL 509330|B.1.1|South Africa|2020-07-04	0.0004139007	Africa
Africa|hCoV-19/Senegal/9068/2020|EPI ISL 498236|B.1.356|Senegal|2020-04-24	Africa|hCoV-19/South Africa/KRISP-K001076/2020|EPI ISL 509330|B.1.1|South Africa|2020-07-04	0.0003363899	Africa
Africa|hCoV-19/Senegal/9250/2020|EPI ISL 486866|B.1.1|Senegal|2020-04-22	Africa|hCoV-19/South Africa/KRISP-K001076/2020|EPI ISL 509330|B.1.1|South Africa|2020-07-04	0.0003360736	Africa
Africa|hCoV-19/Senegal/9256/2020|EPI ISL 486864|B.1.1|Senegal|2020-04-23	Africa|hCoV-19/South Africa/KRISP-K001076/2020|EPI ISL 509330|B.1.1|South Africa|2020-07-04	0.0003395107	Africa
Africa|hCoV-19/Senegal/9369/2020|EPI ISL 486863|B.1.5|Senegal|2020-04-25	Africa|hCoV-19/South Africa/KRISP-K001076/2020|EPI ISL 509330|B.1.1|South Africa|2020-07-04	0.0002016190	Africa
Africa|hCoV-19/Senegal/9392/2020|EPI ISL 486862|B.1.1|Senegal|2020-04-25	Africa|hCoV-19/South Africa/KRISP-K001076/2020|EPI ISL 509330|B.1.1|South Africa|2020-07-04	0.0002363218	Africa
Africa|hCoV-19/Senegal/9439/2020|EPI ISL 486861|B.1.1.44|Senegal|2020-04-25	Africa|hCoV-19/South Africa/KRISP-K001076/2020|EPI ISL 509330|B.1.1|South Africa|2020-07-04	0.0001344280	Africa
Africa|hCoV-19/Senegal/9615/2020|EPI ISL 486860|B.1.5.12|Senegal|2020-04-25	Africa|hCoV-19/South Africa/KRISP-K001076/2020|EPI ISL 509330|B.1.1|South Africa|2020-07-04	0.0003024540	Africa
Africa|hCoV-19/Senegal/9819/2020|EPI ISL 498233|B.1|Senegal|2020-04-25	Africa|hCoV-19/South Africa/KRISP-K001076/2020|EPI ISL 509330|B.1.1|South Africa|2020-07-04	0.0004105847	Africa
Africa|hCoV-19/Senegal/9821/2020|EPI ISL 498232|B.1.356|Senegal|2020-04-25	Africa|hCoV-19/South Africa/KRISP-K001076/2020|EPI ISL 509330|B.1.1|South Africa|2020-07-04	0.0003399883	Africa
Africa|hCoV-19/Senegal/9838/2020|EPI ISL 498231|B.1.272|Senegal|2020-04-25	Africa|hCoV-19/South Africa/KRISP-K001076/2020|EPI ISL 509330|B.1.1|South Africa|2020-07-04	0.0004407430	Africa
Africa|hCoV-19/Sierra Leone/KGH-G-8548/2020|EPI ISL 512811|B.1|Sierra Leone|2020-03-30	Africa|hCoV-19/South Africa/KRISP-K001076/2020|EPI ISL 509330|B.1.1|South Africa|2020-07-04	0.0003024864	Africa
Africa|hCoV-19/Sierra Leone/KGH-G-8549/2020|EPI ISL 512812|B.1.1|Sierra Leone|2020-03-31	Africa|hCoV-19/South Africa/KRISP-K001076/2020|EPI ISL 509330|B.1.1|South Africa|2020-07-04	0.0000671948	Africa
Africa|hCoV-19/Sierra Leone/KGH-G-8603/2020|EPI ISL 512813|B.1|Sierra Leone|2020-04-23	Africa|hCoV-19/South Africa/KRISP-K001076/2020|EPI ISL 509330|B.1.1|South Africa|2020-07-04	0.0003026054	Africa
Africa|hCoV-19/Sierra Leone/KGH-G-8604/2020|EPI ISL 512814|B.6|Sierra Leone|2020-04-03	Africa|hCoV-19/South Africa/KRISP-K001076/2020|EPI ISL 509330|B.1.1|South Africa|2020-07-04	0.0004705726	Africa
Africa|hCoV-19/Sierra Leone/KGH-G-8607/2020|EPI ISL 512815|B.1.1|Sierra Leone|2020-04-03	Africa|hCoV-19/South Africa/KRISP-K001076/2020|EPI ISL 509330|B.1.1|South Africa|2020-07-04	0.0001008373	Africa
Africa|hCoV-19/Sierra Leone/KGH-G-8625/2020|EPI ISL 512816|A.12|Sierra Leone|2020-04-10	Africa|hCoV-19/South Africa/KRISP-K001076/2020|EPI ISL 509330|B.1.1|South Africa|2020-07-04	0.0007733645	Africa
Africa|hCoV-19/Sierra Leone/KGH-G-8626/2020|EPI ISL 512817|A.12|Sierra Leone|2020-04-10	Africa|hCoV-19/South Africa/KRISP-K001076/2020|EPI ISL 509330|B.1.1|South Africa|2020-07-04	0.0006723915	Africa
Africa|hCoV-19/Sierra Leone/KGH-G-8627/2020|EPI ISL 512818|B.1.5|Sierra Leone|2020-04-08	Africa|hCoV-19/South Africa/KRISP-K001076/2020|EPI ISL 509330|B.1.1|South Africa|2020-07-04	0.0002352428	Africa
Africa|hCoV-19/Sierra Leone/KGH-G-8668/2020|EPI ISL 512819|A.12|Sierra Leone|2020-04-11	Africa|hCoV-19/South Africa/KRISP-K001076/2020|EPI ISL 509330|B.1.1|South Africa|2020-07-04	0.0006551199	Africa
Africa|hCoV-19/Sierra Leone/KGH-G-8669/2020|EPI ISL 512820|A.12|Sierra Leone|2020-04-14	Africa|hCoV-19/South Africa/KRISP-K001076/2020|EPI ISL 509330|B.1.1|South Africa|2020-07-04	0.0007060559	Africa
Africa|hCoV-19/South Africa/KRISP-0001/2020|EPI ISL 467431|B|South Africa|2020-03-23	Africa|hCoV-19/South Africa/KRISP-K001076/2020|EPI ISL 509330|B.1.1|South Africa|2020-07-04	0.0003031161	Africa
Africa|hCoV-19/South Africa/KRISP-0016/2020|EPI ISL 467432|B.1.106|South Africa|2020-03-28	Africa|hCoV-19/South Africa/KRISP-K001076/2020|EPI ISL 509330|B.1.1|South Africa|2020-07-04	0.0002016258	Africa
Africa|hCoV-19/South Africa/KRISP-0017/2020|EPI ISL 467433|B.1.5|South Africa|2020-04-03	Africa|hCoV-19/South Africa/KRISP-K001076/2020|EPI ISL 509330|B.1.1|South Africa|2020-07-04	0.0001680181	Africa
Africa|hCoV-19/South Africa/KRISP-0019/2020|EPI ISL 467434|B.1.5|South Africa|2020-04-02	Africa|hCoV-19/South Africa/KRISP-K001076/2020|EPI ISL 509330|B.1.1|South Africa|2020-07-04	0.0001680181	Africa
Africa|hCoV-19/South Africa/KRISP-0021/2020|EPI ISL 467435|B.1.5|South Africa|2020-04-02	Africa|hCoV-19/South Africa/KRISP-K001076/2020|EPI ISL 509330|B.1.1|South Africa|2020-07-04	0.0002017139	Africa
Africa|hCoV-19/South Africa/KRISP-0024/2020|EPI ISL 467436|B.1.106|South Africa|2020-04-01	Africa|hCoV-19/South Africa/KRISP-K001076/2020|EPI ISL 509330|B.1.1|South Africa|2020-07-04	0.0002072810	Africa
Africa|hCoV-19/South Africa/KRISP-0026/2020|EPI ISL 467437|B.1.106|South Africa|2020-04-01	Africa|hCoV-19/South Africa/KRISP-K001076/2020|EPI ISL 509330|B.1.1|South Africa|2020-07-04	0.0002018092	Africa
Africa|hCoV-19/South Africa/KRISP-0028/2020|EPI ISL 467438|B.1.106|South Africa|2020-04-02	Africa|hCoV-19/South Africa/KRISP-K001076/2020|EPI ISL 509330|B.1.1|South Africa|2020-07-04	0.0002423682	Africa
Africa|hCoV-19/South Africa/KRISP-0029/2020|EPI ISL 467439|B.1.5|South Africa|2020-04-02	Africa|hCoV-19/South Africa/KRISP-K001076/2020|EPI ISL 509330|B.1.1|South Africa|2020-07-04	0.0002112871	Africa
Africa|hCoV-19/South Africa/KRISP-0033/2020|EPI ISL 467440|B.1.106|South Africa|2020-04-01	Africa|hCoV-19/South Africa/KRISP-K001076/2020|EPI ISL 509330|B.1.1|South Africa|2020-07-04	0.0002040388	Africa
Africa|hCoV-19/South Africa/KRISP-0035/2020|EPI ISL 467441|B.1.5|South Africa|2020-03-27	Africa|hCoV-19/South Africa/KRISP-K001076/2020|EPI ISL 509330|B.1.1|South Africa|2020-07-04	0.0001680125	Africa
Africa|hCoV-19/South Africa/KRISP-0041/2020|EPI ISL 467443|B.1.5|South Africa|2020-03-25	Africa|hCoV-19/South Africa/KRISP-K001076/2020|EPI ISL 509330|B.1.1|South Africa|2020-07-04	0.0001680125	Africa
Africa|hCoV-19/South Africa/KRISP-005/2020|EPI ISL 455630|B.1.5|South Africa|2020-04-29	Africa|hCoV-19/South Africa/KRISP-K001076/2020|EPI ISL 509330|B.1.1|South Africa|2020-07-04	0.0002096433	Africa
Africa|hCoV-19/South Africa/KRISP-0055/2020|EPI ISL 467444|B.1.5|South Africa|2020-03-24	Africa|hCoV-19/South Africa/KRISP-K001076/2020|EPI ISL 509330|B.1.1|South Africa|2020-07-04	0.0001680123	Africa
Africa|hCoV-19/South Africa/KRISP-0056/2020|EPI ISL 467445|B.1.5|South Africa|2020-04-04	Africa|hCoV-19/South Africa/KRISP-K001076/2020|EPI ISL 509330|B.1.1|South Africa|2020-07-04	0.0002352475	Africa
Africa|hCoV-19/South Africa/KRISP-0057/2020|EPI ISL 467446|B.1.5|South Africa|2020-03-29	Africa|hCoV-19/South Africa/KRISP-K001076/2020|EPI ISL 509330|B.1.1|South Africa|2020-07-04	0.0001681933	Africa
Africa|hCoV-19/South Africa/KRISP-0059/2020|EPI ISL 467448|B.1.5|South Africa|2020-04-01	Africa|hCoV-19/South Africa/KRISP-K001076/2020|EPI ISL 509330|B.1.1|South Africa|2020-07-04	0.0002384661	Africa
Africa|hCoV-19/South Africa/KRISP-0065/2020|EPI ISL 467449|B.1.106|South Africa|2020-04-04	Africa|hCoV-19/South Africa/KRISP-K001076/2020|EPI ISL 509330|B.1.1|South Africa|2020-07-04	0.0002019175	Africa
Africa|hCoV-19/South Africa/KRISP-0066/2020|EPI ISL 467450|B.1.106|South Africa|2020-04-03	Africa|hCoV-19/South Africa/KRISP-K001076/2020|EPI ISL 509330|B.1.1|South Africa|2020-07-04	0.0002016191	Africa
Africa|hCoV-19/South Africa/KRISP-0067/2020|EPI ISL 467451|B.1.5|South Africa|2020-04-03	Africa|hCoV-19/South Africa/KRISP-K001076/2020|EPI ISL 509330|B.1.1|South Africa|2020-07-04	0.0001680125	Africa
Africa|hCoV-19/South Africa/KRISP-0074/2020|EPI ISL 467452|B.1.106|South Africa|2020-04-04	Africa|hCoV-19/South Africa/KRISP-K001076/2020|EPI ISL 509330|B.1.1|South Africa|2020-07-04	0.0002060071	Africa
Africa|hCoV-19/South Africa/KRISP-0075/2020|EPI ISL 467453|B.1.106|South Africa|2020-04-04	Africa|hCoV-19/South Africa/KRISP-K001076/2020|EPI ISL 509330|B.1.1|South Africa|2020-07-04	0.0002017275	Africa
Africa|hCoV-19/South Africa/KRISP-0080/2020|EPI ISL 467454|B.1.106|South Africa|2020-04-01	Africa|hCoV-19/South Africa/KRISP-K001076/2020|EPI ISL 509330|B.1.1|South Africa|2020-07-04	0.0002016191	Africa
Africa|hCoV-19/South Africa/KRISP-0081/2020|EPI ISL 467455|B.1.106|South Africa|2020-04-06	Africa|hCoV-19/South Africa/KRISP-K001076/2020|EPI ISL 509330|B.1.1|South Africa|2020-07-04	0.0002016191	Africa
Africa|hCoV-19/South Africa/KRISP-0084/2020|EPI ISL 467456|B.1.106|South Africa|2020-04-05	Africa|hCoV-19/South Africa/KRISP-K001076/2020|EPI ISL 509330|B.1.1|South Africa|2020-07-04	0.0002016191	Africa
Africa|hCoV-19/South Africa/KRISP-0088/2020|EPI ISL 467457|B.1.106|South Africa|2020-04-07	Africa|hCoV-19/South Africa/KRISP-K001076/2020|EPI ISL 509330|B.1.1|South Africa|2020-07-04	0.0002016191	Africa
Africa|hCoV-19/South Africa/KRISP-0089/2020|EPI ISL 467458|B.1.106|South Africa|2020-04-05	Africa|hCoV-19/South Africa/KRISP-K001076/2020|EPI ISL 509330|B.1.1|South Africa|2020-07-04	0.0002056047	Africa
Africa|hCoV-19/South Africa/KRISP-0090/2020|EPI ISL 467459|B.1.106|South Africa|2020-04-03	Africa|hCoV-19/South Africa/KRISP-K001076/2020|EPI ISL 509330|B.1.1|South Africa|2020-07-04	0.0002062972	Africa
Africa|hCoV-19/South Africa/KRISP-0096/2020|EPI ISL 467461|B.1.106|South Africa|2020-04-01	Africa|hCoV-19/South Africa/KRISP-K001076/2020|EPI ISL 509330|B.1.1|South Africa|2020-07-04	0.0002032097	Africa
Africa|hCoV-19/South Africa/KRISP-0097/2020|EPI ISL 467462|B.1.106|South Africa|2020-04-01	Africa|hCoV-19/South Africa/KRISP-K001076/2020|EPI ISL 509330|B.1.1|South Africa|2020-07-04	0.0002017479	Africa
Africa|hCoV-19/South Africa/KRISP-0111/2020|EPI ISL 467465|B.1.106|South Africa|2020-04-01	Africa|hCoV-19/South Africa/KRISP-K001076/2020|EPI ISL 509330|B.1.1|South Africa|2020-07-04	0.0003037020	Africa
Africa|hCoV-19/South Africa/KRISP-0113/2020|EPI ISL 467467|B.1.106|South Africa|2020-04-05	Africa|hCoV-19/South Africa/KRISP-K001076/2020|EPI ISL 509330|B.1.1|South Africa|2020-07-04	0.0002352372	Africa
Africa|hCoV-19/South Africa/KRISP-0115/2020|EPI ISL 467468|B.1.5|South Africa|2020-04-04	Africa|hCoV-19/South Africa/KRISP-K001076/2020|EPI ISL 509330|B.1.1|South Africa|2020-07-04	0.0001680125	Africa
Africa|hCoV-19/South Africa/KRISP-0118/2020|EPI ISL 467470|B.1.106|South Africa|2020-04-01	Africa|hCoV-19/South Africa/KRISP-K001076/2020|EPI ISL 509330|B.1.1|South Africa|2020-07-04	0.0002016258	Africa
Africa|hCoV-19/South Africa/KRISP-0119/2020|EPI ISL 467471|B.1.5|South Africa|2020-04-01	Africa|hCoV-19/South Africa/KRISP-K001076/2020|EPI ISL 509330|B.1.1|South Africa|2020-07-04	0.0001680125	Africa
Africa|hCoV-19/South Africa/KRISP-012/2020|EPI ISL 421576|B.1.1.10|South Africa|2020-04-01	Africa|hCoV-19/South Africa/KRISP-K001076/2020|EPI ISL 509330|B.1.1|South Africa|2020-07-04	0.0002018109	Africa
Africa|hCoV-19/South Africa/KRISP-0120/2020|EPI ISL 467472|B.1.106|South Africa|2020-04-01	Africa|hCoV-19/South Africa/KRISP-K001076/2020|EPI ISL 509330|B.1.1|South Africa|2020-07-04	0.0002352372	Africa
Africa|hCoV-19/South Africa/KRISP-0123/2020|EPI ISL 467475|B.1.5|South Africa|2020-05-14	Africa|hCoV-19/South Africa/KRISP-K001076/2020|EPI ISL 509330|B.1.1|South Africa|2020-07-04	0.0002688490	Africa
Africa|hCoV-19/South Africa/KRISP-0124/2020|EPI ISL 467476|B.1.1.57|South Africa|2020-05-13	Africa|hCoV-19/South Africa/KRISP-K001076/2020|EPI ISL 509330|B.1.1|South Africa|2020-07-04	0.0001014863	Africa
Africa|hCoV-19/South Africa/KRISP-0125/2020|EPI ISL 467477|B.1.1.52|South Africa|2020-05-13	Africa|hCoV-19/South Africa/KRISP-K001076/2020|EPI ISL 509330|B.1.1|South Africa|2020-07-04	0.0001680046	Africa
Africa|hCoV-19/South Africa/KRISP-0126/2020|EPI ISL 467478|B.1.1.40|South Africa|2020-05-13	Africa|hCoV-19/South Africa/KRISP-K001076/2020|EPI ISL 509330|B.1.1|South Africa|2020-07-04	0.0002688236	Africa
Africa|hCoV-19/South Africa/KRISP-0127/2020|EPI ISL 467479|B.1.5.19|South Africa|2020-05-13	Africa|hCoV-19/South Africa/KRISP-K001076/2020|EPI ISL 509330|B.1.1|South Africa|2020-07-04	0.0002688426	Africa
Africa|hCoV-19/South Africa/KRISP-0128/2020|EPI ISL 467480|B.1.1.57|South Africa|2020-05-13	Africa|hCoV-19/South Africa/KRISP-K001076/2020|EPI ISL 509330|B.1.1|South Africa|2020-07-04	0.0001012261	Africa
Africa|hCoV-19/South Africa/KRISP-0129/2020|EPI ISL 467481|B.1.1.52|South Africa|2020-05-13	Africa|hCoV-19/South Africa/KRISP-K001076/2020|EPI ISL 509330|B.1.1|South Africa|2020-07-04	0.0002016096	Africa
Africa|hCoV-19/South Africa/KRISP-0130/2020|EPI ISL 467482|B.1.1.57|South Africa|2020-05-13	Africa|hCoV-19/South Africa/KRISP-K001076/2020|EPI ISL 509330|B.1.1|South Africa|2020-07-04	0.0001343983	Africa
Africa|hCoV-19/South Africa/KRISP-0131/2020|EPI ISL 467483|B.1.5|South Africa|2020-05-13	Africa|hCoV-19/South Africa/KRISP-K001076/2020|EPI ISL 509330|B.1.1|South Africa|2020-07-04	0.0002352381	Africa
Africa|hCoV-19/South Africa/KRISP-0132/2020|EPI ISL 467484|B.1.1.40|South Africa|2020-05-13	Africa|hCoV-19/South Africa/KRISP-K001076/2020|EPI ISL 509330|B.1.1|South Africa|2020-07-04	0.0001679973	Africa
Africa|hCoV-19/South Africa/KRISP-0133/2020|EPI ISL 467485|B.1.1.57|South Africa|2020-05-13	Africa|hCoV-19/South Africa/KRISP-K001076/2020|EPI ISL 509330|B.1.1|South Africa|2020-07-04	0.0001680046	Africa
Africa|hCoV-19/South Africa/KRISP-0134/2020|EPI ISL 467486|B.1.1.206|South Africa|2020-05-14	Africa|hCoV-19/South Africa/KRISP-K001076/2020|EPI ISL 509330|B.1.1|South Africa|2020-07-04	0.0001343951	Africa
Africa|hCoV-19/South Africa/KRISP-0135/2020|EPI ISL 467487|B.1.1.57|South Africa|2020-05-14	Africa|hCoV-19/South Africa/KRISP-K001076/2020|EPI ISL 509330|B.1.1|South Africa|2020-07-04	0.0001016273	Africa
Africa|hCoV-19/South Africa/KRISP-0136/2020|EPI ISL 467488|B.1.5|South Africa|2020-05-14	Africa|hCoV-19/South Africa/KRISP-K001076/2020|EPI ISL 509330|B.1.1|South Africa|2020-07-04	0.0003024673	Africa
Africa|hCoV-19/South Africa/KRISP-0137/2020|EPI ISL 467489|B.1.1.52|South Africa|2020-05-14	Africa|hCoV-19/South Africa/KRISP-K001076/2020|EPI ISL 509330|B.1.1|South Africa|2020-07-04	0.0001680046	Africa
Africa|hCoV-19/South Africa/KRISP-0138/2020|EPI ISL 467490|B.1.1.53|South Africa|2020-05-14	Africa|hCoV-19/South Africa/KRISP-K001076/2020|EPI ISL 509330|B.1.1|South Africa|2020-07-04	0.0001680085	Africa
Africa|hCoV-19/South Africa/KRISP-0139/2020|EPI ISL 467491|B.1.1|South Africa|2020-05-16	Africa|hCoV-19/South Africa/KRISP-K001076/2020|EPI ISL 509330|B.1.1|South Africa|2020-07-04	0.0001344009	Africa
Africa|hCoV-19/South Africa/KRISP-0143/2020|EPI ISL 467493|B.1.1.56|South Africa|2020-05-21	Africa|hCoV-19/South Africa/KRISP-K001076/2020|EPI ISL 509330|B.1.1|South Africa|2020-07-04	0.0001343951	Africa
Africa|hCoV-19/South Africa/KRISP-0144/2020|EPI ISL 467494|B.1.5.16|South Africa|2020-05-30	Africa|hCoV-19/South Africa/KRISP-K001076/2020|EPI ISL 509330|B.1.1|South Africa|2020-07-04	0.0002352428	Africa
Africa|hCoV-19/South Africa/KRISP-0145/2020|EPI ISL 467495|B.1.106|South Africa|2020-05-30	Africa|hCoV-19/South Africa/KRISP-K001076/2020|EPI ISL 509330|B.1.1|South Africa|2020-07-04	0.0002352270	Africa
Africa|hCoV-19/South Africa/KRISP-0148/2020|EPI ISL 467498|B.1.1|South Africa|2020-05-30	Africa|hCoV-19/South Africa/KRISP-K001076/2020|EPI ISL 509330|B.1.1|South Africa|2020-07-04	0.0001680158	Africa
Africa|hCoV-19/South Africa/KRISP-0149/2020|EPI ISL 467499|B.1.1|South Africa|2020-05-30	Africa|hCoV-19/South Africa/KRISP-K001076/2020|EPI ISL 509330|B.1.1|South Africa|2020-07-04	0.0000335967	Africa
Africa|hCoV-19/South Africa/KRISP-0150/2020|EPI ISL 467500|B.1.1.75|South Africa|2020-05-30	Africa|hCoV-19/South Africa/KRISP-K001076/2020|EPI ISL 509330|B.1.1|South Africa|2020-07-04	0.0002688182	Africa
Africa|hCoV-19/South Africa/KRISP-0151/2020|EPI ISL 467501|B.1.1|South Africa|2020-06-01	Africa|hCoV-19/South Africa/KRISP-K001076/2020|EPI ISL 509330|B.1.1|South Africa|2020-07-04	0.0001683065	Africa
Africa|hCoV-19/South Africa/KRISP-0152/2020|EPI ISL 467502|B.1.1|South Africa|2020-06-01	Africa|hCoV-19/South Africa/KRISP-K001076/2020|EPI ISL 509330|B.1.1|South Africa|2020-07-04	0.0000671978	Africa
Africa|hCoV-19/South Africa/KRISP-0153/2020|EPI ISL 467503|B.1.1|South Africa|2020-06-01	Africa|hCoV-19/South Africa/KRISP-K001076/2020|EPI ISL 509330|B.1.1|South Africa|2020-07-04	0.0001007987	Africa
Africa|hCoV-19/South Africa/KRISP-0154/2020|EPI ISL 467504|B.1.1|South Africa|2020-06-01	Africa|hCoV-19/South Africa/KRISP-K001076/2020|EPI ISL 509330|B.1.1|South Africa|2020-07-04	0.0000676447	Africa
Africa|hCoV-19/South Africa/KRISP-0155/2020|EPI ISL 467505|B.1.106|South Africa|2020-06-01	Africa|hCoV-19/South Africa/KRISP-K001076/2020|EPI ISL 509330|B.1.1|South Africa|2020-07-04	0.0002725383	Africa
Africa|hCoV-19/South Africa/KRISP-0157/2020|EPI ISL 467507|B.1.1.273|South Africa|2020-05-25	Africa|hCoV-19/South Africa/KRISP-K001076/2020|EPI ISL 509330|B.1.1|South Africa|2020-07-04	0.0002016055	Africa
Africa|hCoV-19/South Africa/KRISP-0158/2020|EPI ISL 467508|B.1.106|South Africa|2020-05-28	Africa|hCoV-19/South Africa/KRISP-K001076/2020|EPI ISL 509330|B.1.1|South Africa|2020-07-04	0.0003024733	Africa
Africa|hCoV-19/South Africa/KRISP-0159/2020|EPI ISL 467509|B.1.5|South Africa|2020-06-01	Africa|hCoV-19/South Africa/KRISP-K001076/2020|EPI ISL 509330|B.1.1|South Africa|2020-07-04	0.0001680125	Africa
Africa|hCoV-19/South Africa/KRISP-0160/2020|EPI ISL 467510|B.1.5|South Africa|2020-06-01	Africa|hCoV-19/South Africa/KRISP-K001076/2020|EPI ISL 509330|B.1.1|South Africa|2020-07-04	0.0001698269	Africa
Africa|hCoV-19/South Africa/KRISP-0161/2020|EPI ISL 467511|B.1.106|South Africa|2020-06-01	Africa|hCoV-19/South Africa/KRISP-K001076/2020|EPI ISL 509330|B.1.1|South Africa|2020-07-04	0.0002688480	Africa
Africa|hCoV-19/South Africa/KRISP-0165/2020|EPI ISL 467515|B.1.1|South Africa|2020-05-29	Africa|hCoV-19/South Africa/KRISP-K001076/2020|EPI ISL 509330|B.1.1|South Africa|2020-07-04	0.0001014579	Africa
Africa|hCoV-19/South Africa/KRISP-0166/2020|EPI ISL 467516|B.1.5|South Africa|2020-04-14	Africa|hCoV-19/South Africa/KRISP-K001076/2020|EPI ISL 509330|B.1.1|South Africa|2020-07-04	0.0002688661	Africa
Africa|hCoV-19/South Africa/KRISP-0167/2020|EPI ISL 467517|B.1.106|South Africa|2020-06-02	Africa|hCoV-19/South Africa/KRISP-K001076/2020|EPI ISL 509330|B.1.1|South Africa|2020-07-04	0.0002688480	Africa
Africa|hCoV-19/South Africa/KRISP-0168/2020|EPI ISL 467518|B.1.106|South Africa|2020-05-28	Africa|hCoV-19/South Africa/KRISP-K001076/2020|EPI ISL 509330|B.1.1|South Africa|2020-07-04	0.0002688480	Africa
Africa|hCoV-19/South Africa/KRISP-0169/2020|EPI ISL 467519|B.1|South Africa|2020-05-31	Africa|hCoV-19/South Africa/KRISP-K001076/2020|EPI ISL 509330|B.1.1|South Africa|2020-07-04	0.0002701980	Africa
Africa|hCoV-19/South Africa/KRISP-0170/2020|EPI ISL 467520|B.1.1.273|South Africa|2020-05-31	Africa|hCoV-19/South Africa/KRISP-K001076/2020|EPI ISL 509330|B.1.1|South Africa|2020-07-04	0.0002028458	Africa
Africa|hCoV-19/South Africa/KRISP-0174/2020|EPI ISL 467524|B.1.106|South Africa|2020-06-04	Africa|hCoV-19/South Africa/KRISP-K001076/2020|EPI ISL 509330|B.1.1|South Africa|2020-07-04	0.0002688480	Africa
Africa|hCoV-19/South Africa/KRISP-0175/2020|EPI ISL 482702|B.1.1.273|South Africa|2020-06-05	Africa|hCoV-19/South Africa/KRISP-K001076/2020|EPI ISL 509330|B.1.1|South Africa|2020-07-04	0.0002023104	Africa
Africa|hCoV-19/South Africa/KRISP-0178/2020|EPI ISL 482704|B.1.1.57|South Africa|2020-06-05	Africa|hCoV-19/South Africa/KRISP-K001076/2020|EPI ISL 509330|B.1.1|South Africa|2020-07-04	0.0002023554	Africa
Africa|hCoV-19/South Africa/KRISP-0179/2020|EPI ISL 482705|B.1.5.16|South Africa|2020-06-06	Africa|hCoV-19/South Africa/KRISP-K001076/2020|EPI ISL 509330|B.1.1|South Africa|2020-07-04	0.0003697132	Africa
Africa|hCoV-19/South Africa/KRISP-0185/2020|EPI ISL 482708|B.1.1|South Africa|2020-06-07	Africa|hCoV-19/South Africa/KRISP-K001076/2020|EPI ISL 509330|B.1.1|South Africa|2020-07-04	0.0001008031	Africa
Africa|hCoV-19/South Africa/KRISP-0190/2020|EPI ISL 482709|B.1.1.273|South Africa|2020-06-06	Africa|hCoV-19/South Africa/KRISP-K001076/2020|EPI ISL 509330|B.1.1|South Africa|2020-07-04	0.0002017614	Africa
Africa|hCoV-19/South Africa/KRISP-0191/2020|EPI ISL 482710|B.1.106|South Africa|2020-06-04	Africa|hCoV-19/South Africa/KRISP-K001076/2020|EPI ISL 509330|B.1.1|South Africa|2020-07-04	0.0003026228	Africa
Africa|hCoV-19/South Africa/KRISP-0193/2020|EPI ISL 482848|B.1.106|South Africa|2020-06-03	Africa|hCoV-19/South Africa/KRISP-K001076/2020|EPI ISL 509330|B.1.1|South Africa|2020-07-04	0.0002713921	Africa
Africa|hCoV-19/South Africa/KRISP-0194/2020|EPI ISL 482849|B.1.106|South Africa|2020-06-06	Africa|hCoV-19/South Africa/KRISP-K001076/2020|EPI ISL 509330|B.1.1|South Africa|2020-07-04	0.0002785537	Africa
Africa|hCoV-19/South Africa/KRISP-0195/2020|EPI ISL 482850|B.1.106|South Africa|2020-06-07	Africa|hCoV-19/South Africa/KRISP-K001076/2020|EPI ISL 509330|B.1.1|South Africa|2020-07-04	0.0003440894	Africa
Africa|hCoV-19/South Africa/KRISP-0196/2020|EPI ISL 482712|B.1.106|South Africa|2020-06-08	Africa|hCoV-19/South Africa/KRISP-K001076/2020|EPI ISL 509330|B.1.1|South Africa|2020-07-04	0.0003360736	Africa
Africa|hCoV-19/South Africa/KRISP-0197/2020|EPI ISL 482713|B.1.1.206|South Africa|2020-06-08	Africa|hCoV-19/South Africa/KRISP-K001076/2020|EPI ISL 509330|B.1.1|South Africa|2020-07-04	0.0001702234	Africa
Africa|hCoV-19/South Africa/KRISP-0198/2020|EPI ISL 482851|B.1.1|South Africa|2020-06-11	Africa|hCoV-19/South Africa/KRISP-K001076/2020|EPI ISL 509330|B.1.1|South Africa|2020-07-04	0.0000681680	Africa
Africa|hCoV-19/South Africa/KRISP-0199/2020|EPI ISL 482714|B.1.5|South Africa|2020-06-11	Africa|hCoV-19/South Africa/KRISP-K001076/2020|EPI ISL 509330|B.1.1|South Africa|2020-07-04	0.0003063340	Africa
Africa|hCoV-19/South Africa/KRISP-02/2020|EPI ISL 421572|B|South Africa|2020-03-23	Africa|hCoV-19/South Africa/KRISP-K001076/2020|EPI ISL 509330|B.1.1|South Africa|2020-07-04	0.0005154137	Africa
Africa|hCoV-19/South Africa/KRISP-0200/2020|EPI ISL 482715|B.1.5|South Africa|2020-06-11	Africa|hCoV-19/South Africa/KRISP-K001076/2020|EPI ISL 509330|B.1.1|South Africa|2020-07-04	0.0002721795	Africa
Africa|hCoV-19/South Africa/KRISP-0201/2020|EPI ISL 482716|B.1.1|South Africa|2020-06-11	Africa|hCoV-19/South Africa/KRISP-K001076/2020|EPI ISL 509330|B.1.1|South Africa|2020-07-04	0.0000335967	Africa
Africa|hCoV-19/South Africa/KRISP-0203/2020|EPI ISL 482852|B.1.1|South Africa|2020-06-11	Africa|hCoV-19/South Africa/KRISP-K001076/2020|EPI ISL 509330|B.1.1|South Africa|2020-07-04	0.0000672384	Africa
Africa|hCoV-19/South Africa/KRISP-0206/2020|EPI ISL 482719|B.1.5|South Africa|2020-06-11	Africa|hCoV-19/South Africa/KRISP-K001076/2020|EPI ISL 509330|B.1.1|South Africa|2020-07-04	0.0002021304	Africa
Africa|hCoV-19/South Africa/KRISP-0211/2020|EPI ISL 482720|B.1.5|South Africa|2020-06-11	Africa|hCoV-19/South Africa/KRISP-K001076/2020|EPI ISL 509330|B.1.1|South Africa|2020-07-04	0.0001680763	Africa
Africa|hCoV-19/South Africa/KRISP-0212/2020|EPI ISL 482721|B.1.5|South Africa|2020-06-11	Africa|hCoV-19/South Africa/KRISP-K001076/2020|EPI ISL 509330|B.1.1|South Africa|2020-07-04	0.0001685180	Africa
Africa|hCoV-19/South Africa/KRISP-0213/2020|EPI ISL 482722|B.1.5|South Africa|2020-06-11	Africa|hCoV-19/South Africa/KRISP-K001076/2020|EPI ISL 509330|B.1.1|South Africa|2020-07-04	0.0001345112	Africa
Africa|hCoV-19/South Africa/KRISP-0214/2020|EPI ISL 482723|B.1.5|South Africa|2020-06-11	Africa|hCoV-19/South Africa/KRISP-K001076/2020|EPI ISL 509330|B.1.1|South Africa|2020-07-04	0.0002362317	Africa
Africa|hCoV-19/South Africa/KRISP-0224/2020|EPI ISL 482724|B.1.144|South Africa|2020-06-11	Africa|hCoV-19/South Africa/KRISP-K001076/2020|EPI ISL 509330|B.1.1|South Africa|2020-07-04	0.0002380851	Africa
Africa|hCoV-19/South Africa/KRISP-0243/2020|EPI ISL 482725|B.1.140|South Africa|2020-06-14	Africa|hCoV-19/South Africa/KRISP-K001076/2020|EPI ISL 509330|B.1.1|South Africa|2020-07-04	0.0003792069	Africa
Africa|hCoV-19/South Africa/KRISP-0245/2020|EPI ISL 482726|B.1.144|South Africa|2020-06-14	Africa|hCoV-19/South Africa/KRISP-K001076/2020|EPI ISL 509330|B.1.1|South Africa|2020-07-04	0.0002688479	Africa
Africa|hCoV-19/South Africa/KRISP-0255/2020|EPI ISL 482728|B.1.5|South Africa|2020-06-14	Africa|hCoV-19/South Africa/KRISP-K001076/2020|EPI ISL 509330|B.1.1|South Africa|2020-07-04	0.0002377649	Africa
Africa|hCoV-19/South Africa/KRISP-0259/2020|EPI ISL 482729|B.1|South Africa|2020-06-15	Africa|hCoV-19/South Africa/KRISP-K001076/2020|EPI ISL 509330|B.1.1|South Africa|2020-07-04	0.0003419612	Africa
Africa|hCoV-19/South Africa/KRISP-0260/2020|EPI ISL 482730|B.1.140|South Africa|2020-06-15	Africa|hCoV-19/South Africa/KRISP-K001076/2020|EPI ISL 509330|B.1.1|South Africa|2020-07-04	0.0004442517	Africa
Africa|hCoV-19/South Africa/KRISP-0261/2020|EPI ISL 482731|B.1.5|South Africa|2020-06-15	Africa|hCoV-19/South Africa/KRISP-K001076/2020|EPI ISL 509330|B.1.1|South Africa|2020-07-04	0.0003062553	Africa
Africa|hCoV-19/South Africa/KRISP-0266/2020|EPI ISL 482853|B.1.1|South Africa|2020-06-17	Africa|hCoV-19/South Africa/KRISP-K001076/2020|EPI ISL 509330|B.1.1|South Africa|2020-07-04	0.0002688589	Africa
Africa|hCoV-19/South Africa/KRISP-0267/2020|EPI ISL 482854|A|South Africa|2020-06-17	Africa|hCoV-19/South Africa/KRISP-K001076/2020|EPI ISL 509330|B.1.1|South Africa|2020-07-04	0.0008526296	Africa
Africa|hCoV-19/South Africa/KRISP-0268/2020|EPI ISL 482855|B.1.1.117|South Africa|2020-06-17	Africa|hCoV-19/South Africa/KRISP-K001076/2020|EPI ISL 509330|B.1.1|South Africa|2020-07-04	0.0001360204	Africa
Africa|hCoV-19/South Africa/KRISP-0269/2020|EPI ISL 482856|B.1.5|South Africa|2020-06-17	Africa|hCoV-19/South Africa/KRISP-K001076/2020|EPI ISL 509330|B.1.1|South Africa|2020-07-04	0.0002386694	Africa
Africa|hCoV-19/South Africa/KRISP-0270/2020|EPI ISL 482857|B.1.1.117|South Africa|2020-06-17	Africa|hCoV-19/South Africa/KRISP-K001076/2020|EPI ISL 509330|B.1.1|South Africa|2020-07-04	0.0001356882	Africa
Africa|hCoV-19/South Africa/KRISP-0271/2020|EPI ISL 482858|B.1.1|South Africa|2020-06-17	Africa|hCoV-19/South Africa/KRISP-K001076/2020|EPI ISL 509330|B.1.1|South Africa|2020-07-04	0.0002743551	Africa
Africa|hCoV-19/South Africa/KRISP-0272/2020|EPI ISL 482859|B.1.1|South Africa|2020-06-17	Africa|hCoV-19/South Africa/KRISP-K001076/2020|EPI ISL 509330|B.1.1|South Africa|2020-07-04	0.0000684322	Africa
Africa|hCoV-19/South Africa/KRISP-0273/2020|EPI ISL 482860|B.1.1.57|South Africa|2020-06-18	Africa|hCoV-19/South Africa/KRISP-K001076/2020|EPI ISL 509330|B.1.1|South Africa|2020-07-04	0.0003079429	Africa
Africa|hCoV-19/South Africa/KRISP-0274/2020|EPI ISL 482861|B.1.1.57|South Africa|2020-06-18	Africa|hCoV-19/South Africa/KRISP-K001076/2020|EPI ISL 509330|B.1.1|South Africa|2020-07-04	0.0003073438	Africa
Africa|hCoV-19/South Africa/KRISP-0275/2020|EPI ISL 482862|B.1.1|South Africa|2020-06-18	Africa|hCoV-19/South Africa/KRISP-K001076/2020|EPI ISL 509330|B.1.1|South Africa|2020-07-04	0.0001346983	Africa
Africa|hCoV-19/South Africa/KRISP-0276/2020|EPI ISL 482863|B.1.1.57|South Africa|2020-06-18	Africa|hCoV-19/South Africa/KRISP-K001076/2020|EPI ISL 509330|B.1.1|South Africa|2020-07-04	0.0003087456	Africa
Africa|hCoV-19/South Africa/KRISP-0277/2020|EPI ISL 482864|B.1.1.273|South Africa|2020-06-16	Africa|hCoV-19/South Africa/KRISP-K001076/2020|EPI ISL 509330|B.1.1|South Africa|2020-07-04	0.0003428908	Africa
Africa|hCoV-19/South Africa/KRISP-0278/2020|EPI ISL 482865|B.1.1.75|South Africa|2020-06-16	Africa|hCoV-19/South Africa/KRISP-K001076/2020|EPI ISL 509330|B.1.1|South Africa|2020-07-04	0.0002032118	Africa
Africa|hCoV-19/South Africa/KRISP-0279/2020|EPI ISL 482866|B.1.1.56|South Africa|2020-06-16	Africa|hCoV-19/South Africa/KRISP-K001076/2020|EPI ISL 509330|B.1.1|South Africa|2020-07-04	0.0002411320	Africa
Africa|hCoV-19/South Africa/KRISP-0280/2020|EPI ISL 482867|B.1.1.206|South Africa|2020-06-16	Africa|hCoV-19/South Africa/KRISP-K001076/2020|EPI ISL 509330|B.1.1|South Africa|2020-07-04	0.0002016095	Africa
Africa|hCoV-19/South Africa/KRISP-0281/2020|EPI ISL 482868|B.1.1.206|South Africa|2020-06-16	Africa|hCoV-19/South Africa/KRISP-K001076/2020|EPI ISL 509330|B.1.1|South Africa|2020-07-04	0.0002060397	Africa
Africa|hCoV-19/South Africa/KRISP-0282/2020|EPI ISL 482869|B.1.1.206|South Africa|2020-06-16	Africa|hCoV-19/South Africa/KRISP-K001076/2020|EPI ISL 509330|B.1.1|South Africa|2020-07-04	0.0002402856	Africa
Africa|hCoV-19/South Africa/KRISP-0283/2020|EPI ISL 482870|B.1.1.206|South Africa|2020-06-16	Africa|hCoV-19/South Africa/KRISP-K001076/2020|EPI ISL 509330|B.1.1|South Africa|2020-07-04	0.0002093947	Africa
Africa|hCoV-19/South Africa/KRISP-0284/2020|EPI ISL 482871|B.1.1.206|South Africa|2020-06-16	Africa|hCoV-19/South Africa/KRISP-K001076/2020|EPI ISL 509330|B.1.1|South Africa|2020-07-04	0.0002712135	Africa
Africa|hCoV-19/South Africa/KRISP-0285/2020|EPI ISL 482872|B.1.1.206|South Africa|2020-06-16	Africa|hCoV-19/South Africa/KRISP-K001076/2020|EPI ISL 509330|B.1.1|South Africa|2020-07-04	0.0002394391	Africa
Africa|hCoV-19/South Africa/KRISP-0286/2020|EPI ISL 487277|B.1.1|South Africa|2020-06-26	Africa|hCoV-19/South Africa/KRISP-K001076/2020|EPI ISL 509330|B.1.1|South Africa|2020-07-04	0.0001007943	Africa
Africa|hCoV-19/South Africa/KRISP-0287/2020|EPI ISL 487278|B.1.1.84|South Africa|2020-06-26	Africa|hCoV-19/South Africa/KRISP-K001076/2020|EPI ISL 509330|B.1.1|South Africa|2020-07-04	0.0001355746	Africa
Africa|hCoV-19/South Africa/KRISP-0288/2020|EPI ISL 487279|B.1.140|South Africa|2020-06-26	Africa|hCoV-19/South Africa/KRISP-K001076/2020|EPI ISL 509330|B.1.1|South Africa|2020-07-04	0.0003425186	Africa
Africa|hCoV-19/South Africa/KRISP-0290/2020|EPI ISL 487280|B.1.1.84|South Africa|2020-06-26	Africa|hCoV-19/South Africa/KRISP-K001076/2020|EPI ISL 509330|B.1.1|South Africa|2020-07-04	0.0001685181	Africa
Africa|hCoV-19/South Africa/KRISP-0291/2020|EPI ISL 487281|B.1.1.84|South Africa|2020-06-26	Africa|hCoV-19/South Africa/KRISP-K001076/2020|EPI ISL 509330|B.1.1|South Africa|2020-07-04	0.0002356490	Africa
Africa|hCoV-19/South Africa/KRISP-0293/2020|EPI ISL 487282|B.1.5|South Africa|2020-06-25	Africa|hCoV-19/South Africa/KRISP-K001076/2020|EPI ISL 509330|B.1.1|South Africa|2020-07-04	0.0004148568	Africa
Africa|hCoV-19/South Africa/KRISP-0296/2020|EPI ISL 487284|B.1.1.57|South Africa|2020-06-26	Africa|hCoV-19/South Africa/KRISP-K001076/2020|EPI ISL 509330|B.1.1|South Africa|2020-07-04	0.0001366597	Africa
Africa|hCoV-19/South Africa/KRISP-0297/2020|EPI ISL 487285|B.1.1.84|South Africa|2020-06-26	Africa|hCoV-19/South Africa/KRISP-K001076/2020|EPI ISL 509330|B.1.1|South Africa|2020-07-04	0.0001358877	Africa
Africa|hCoV-19/South Africa/KRISP-0299/2020|EPI ISL 487287|B.1.140|South Africa|2020-06-25	Africa|hCoV-19/South Africa/KRISP-K001076/2020|EPI ISL 509330|B.1.1|South Africa|2020-07-04	0.0003051845	Africa
Africa|hCoV-19/South Africa/KRISP-0300/2020|EPI ISL 487288|B.1.140|South Africa|2020-06-25	Africa|hCoV-19/South Africa/KRISP-K001076/2020|EPI ISL 509330|B.1.1|South Africa|2020-07-04	0.0003361038	Africa
Africa|hCoV-19/South Africa/KRISP-0302/2020|EPI ISL 487289|B.1.5|South Africa|2020-06-24	Africa|hCoV-19/South Africa/KRISP-K001076/2020|EPI ISL 509330|B.1.1|South Africa|2020-07-04	0.0003452925	Africa
Africa|hCoV-19/South Africa/KRISP-0303/2020|EPI ISL 487348|B.1.144|South Africa|2020-06-25	Africa|hCoV-19/South Africa/KRISP-K001076/2020|EPI ISL 509330|B.1.1|South Africa|2020-07-04	0.0003759022	Africa
Africa|hCoV-19/South Africa/KRISP-0305/2020|EPI ISL 487291|B.1.1.206|South Africa|2020-06-24	Africa|hCoV-19/South Africa/KRISP-K001076/2020|EPI ISL 509330|B.1.1|South Africa|2020-07-04	0.0002802471	Africa
Africa|hCoV-19/South Africa/KRISP-0308/2020|EPI ISL 487292|C.1|South Africa|2020-06-24	Africa|hCoV-19/South Africa/KRISP-K001076/2020|EPI ISL 509330|B.1.1|South Africa|2020-07-04	0.0002709259	Africa
Africa|hCoV-19/South Africa/KRISP-0309/2020|EPI ISL 487293|C.1|South Africa|2020-06-24	Africa|hCoV-19/South Africa/KRISP-K001076/2020|EPI ISL 509330|B.1.1|South Africa|2020-07-04	0.0003119133	Africa
Africa|hCoV-19/South Africa/KRISP-0310/2020|EPI ISL 487294|C.1|South Africa|2020-06-24	Africa|hCoV-19/South Africa/KRISP-K001076/2020|EPI ISL 509330|B.1.1|South Africa|2020-07-04	0.0002717384	Africa
Africa|hCoV-19/South Africa/KRISP-0312/2020|EPI ISL 487295|B.1.1.62|South Africa|2020-06-24	Africa|hCoV-19/South Africa/KRISP-K001076/2020|EPI ISL 509330|B.1.1|South Africa|2020-07-04	0.0001687188	Africa
Africa|hCoV-19/South Africa/KRISP-0318/2020|EPI ISL 487297|B.1.1.206|South Africa|2020-06-23	Africa|hCoV-19/South Africa/KRISP-K001076/2020|EPI ISL 509330|B.1.1|South Africa|2020-07-04	0.0001680780	Africa
Africa|hCoV-19/South Africa/KRISP-0321/2020|EPI ISL 487298|B.1.1.206|South Africa|2020-06-24	Africa|hCoV-19/South Africa/KRISP-K001076/2020|EPI ISL 509330|B.1.1|South Africa|2020-07-04	0.0002410574	Africa
Africa|hCoV-19/South Africa/KRISP-0322/2020|EPI ISL 487299|B.1.1.288|South Africa|2020-06-24	Africa|hCoV-19/South Africa/KRISP-K001076/2020|EPI ISL 509330|B.1.1|South Africa|2020-07-04	0.0001042362	Africa
Africa|hCoV-19/South Africa/KRISP-0323/2020|EPI ISL 487300|B.1.1.288|South Africa|2020-06-24	Africa|hCoV-19/South Africa/KRISP-K001076/2020|EPI ISL 509330|B.1.1|South Africa|2020-07-04	0.0001024391	Africa
Africa|hCoV-19/South Africa/KRISP-0327/2020|EPI ISL 487301|C.1|South Africa|2020-06-24	Africa|hCoV-19/South Africa/KRISP-K001076/2020|EPI ISL 509330|B.1.1|South Africa|2020-07-04	0.0002794933	Africa
Africa|hCoV-19/South Africa/KRISP-0331/2020|EPI ISL 487302|B.1.1.206|South Africa|2020-06-24	Africa|hCoV-19/South Africa/KRISP-K001076/2020|EPI ISL 509330|B.1.1|South Africa|2020-07-04	0.0002050819	Africa
Africa|hCoV-19/South Africa/KRISP-0332/2020|EPI ISL 487303|C.1|South Africa|2020-06-24	Africa|hCoV-19/South Africa/KRISP-K001076/2020|EPI ISL 509330|B.1.1|South Africa|2020-07-04	0.0003083029	Africa
Africa|hCoV-19/South Africa/KRISP-0336/2020|EPI ISL 487304|B.1.1.273|South Africa|2020-06-18	Africa|hCoV-19/South Africa/KRISP-K001076/2020|EPI ISL 509330|B.1.1|South Africa|2020-07-04	0.0003024530	Africa
Africa|hCoV-19/South Africa/KRISP-0337/2020|EPI ISL 495517|B.1.1.273|South Africa|2020-06-18	Africa|hCoV-19/South Africa/KRISP-K001076/2020|EPI ISL 509330|B.1.1|South Africa|2020-07-04	0.0003109791	Africa
Africa|hCoV-19/South Africa/KRISP-0338/2020|EPI ISL 487305|B.1.1.273|South Africa|2020-06-18	Africa|hCoV-19/South Africa/KRISP-K001076/2020|EPI ISL 509330|B.1.1|South Africa|2020-07-04	0.0002709051	Africa
Africa|hCoV-19/South Africa/KRISP-0339/2020|EPI ISL 487306|B.1.1.273|South Africa|2020-06-18	Africa|hCoV-19/South Africa/KRISP-K001076/2020|EPI ISL 509330|B.1.1|South Africa|2020-07-04	0.0002760456	Africa
Africa|hCoV-19/South Africa/KRISP-0340/2020|EPI ISL 487307|B.1.1.273|South Africa|2020-06-17	Africa|hCoV-19/South Africa/KRISP-K001076/2020|EPI ISL 509330|B.1.1|South Africa|2020-07-04	0.0002737975	Africa
Africa|hCoV-19/South Africa/KRISP-0342/2020|EPI ISL 495518|B.1.1.206|South Africa|2020-06-18	Africa|hCoV-19/South Africa/KRISP-K001076/2020|EPI ISL 509330|B.1.1|South Africa|2020-07-04	0.0003145169	Africa
Africa|hCoV-19/South Africa/KRISP-0343/2020|EPI ISL 495519|H.1|South Africa|2020-06-18	Africa|hCoV-19/South Africa/KRISP-K001076/2020|EPI ISL 509330|B.1.1|South Africa|2020-07-04	0.0001699480	Africa
Africa|hCoV-19/South Africa/KRISP-0344/2020|EPI ISL 495520|C.1|South Africa|2020-06-20	Africa|hCoV-19/South Africa/KRISP-K001076/2020|EPI ISL 509330|B.1.1|South Africa|2020-07-04	0.0004385962	Africa
Africa|hCoV-19/South Africa/KRISP-0346/2020|EPI ISL 495521|B.1.140|South Africa|2020-06-18	Africa|hCoV-19/South Africa/KRISP-K001076/2020|EPI ISL 509330|B.1.1|South Africa|2020-07-04	0.0003787887	Africa
Africa|hCoV-19/South Africa/KRISP-0347/2020|EPI ISL 487308|B.1.1.206|South Africa|2020-06-18	Africa|hCoV-19/South Africa/KRISP-K001076/2020|EPI ISL 509330|B.1.1|South Africa|2020-07-04	0.0003024589	Africa
Africa|hCoV-19/South Africa/KRISP-0348/2020|EPI ISL 487309|B.1.144|South Africa|2020-06-18	Africa|hCoV-19/South Africa/KRISP-K001076/2020|EPI ISL 509330|B.1.1|South Africa|2020-07-04	0.0003440420	Africa
Africa|hCoV-19/South Africa/KRISP-0349/2020|EPI ISL 487310|B.1.1.206|South Africa|2020-06-17	Africa|hCoV-19/South Africa/KRISP-K001076/2020|EPI ISL 509330|B.1.1|South Africa|2020-07-04	0.0001354141	Africa
Africa|hCoV-19/South Africa/KRISP-0350/2020|EPI ISL 487311|B.1.1.206|South Africa|2020-06-17	Africa|hCoV-19/South Africa/KRISP-K001076/2020|EPI ISL 509330|B.1.1|South Africa|2020-07-04	0.0001345216	Africa
Africa|hCoV-19/South Africa/KRISP-0352/2020|EPI ISL 487312|B.1.1.206|South Africa|2020-06-17	Africa|hCoV-19/South Africa/KRISP-K001076/2020|EPI ISL 509330|B.1.1|South Africa|2020-07-04	0.0001344855	Africa
Africa|hCoV-19/South Africa/KRISP-0356/2020|EPI ISL 487313|B.1.5|South Africa|2020-06-25	Africa|hCoV-19/South Africa/KRISP-K001076/2020|EPI ISL 509330|B.1.1|South Africa|2020-07-04	0.0003719682	Africa
Africa|hCoV-19/South Africa/KRISP-0360/2020|EPI ISL 487314|C.1|South Africa|2020-06-19	Africa|hCoV-19/South Africa/KRISP-K001076/2020|EPI ISL 509330|B.1.1|South Africa|2020-07-04	0.0003696636	Africa
Africa|hCoV-19/South Africa/KRISP-0361/2020|EPI ISL 487315|B.1.1.206|South Africa|2020-06-18	Africa|hCoV-19/South Africa/KRISP-K001076/2020|EPI ISL 509330|B.1.1|South Africa|2020-07-04	0.0002763592	Africa
Africa|hCoV-19/South Africa/KRISP-0365/2020|EPI ISL 487316|B.1.1.84|South Africa|2020-06-25	Africa|hCoV-19/South Africa/KRISP-K001076/2020|EPI ISL 509330|B.1.1|South Africa|2020-07-04	0.0001680013	Africa
Africa|hCoV-19/South Africa/KRISP-0366/2020|EPI ISL 487317|B.1.1|South Africa|2020-06-18	Africa|hCoV-19/South Africa/KRISP-K001076/2020|EPI ISL 509330|B.1.1|South Africa|2020-07-04	0.0000695159	Africa
Africa|hCoV-19/South Africa/KRISP-0367/2020|EPI ISL 487318|B.1.1.273|South Africa|2020-06-25	Africa|hCoV-19/South Africa/KRISP-K001076/2020|EPI ISL 509330|B.1.1|South Africa|2020-07-04	0.0002693160	Africa
Africa|hCoV-19/South Africa/KRISP-0368/2020|EPI ISL 487319|B.1.1|South Africa|2020-06-18	Africa|hCoV-19/South Africa/KRISP-K001076/2020|EPI ISL 509330|B.1.1|South Africa|2020-07-04	0.0001007967	Africa
Africa|hCoV-19/South Africa/KRISP-0369/2020|EPI ISL 487320|B.1.1.84|South Africa|2020-06-25	Africa|hCoV-19/South Africa/KRISP-K001076/2020|EPI ISL 509330|B.1.1|South Africa|2020-07-04	0.0001679973	Africa
Africa|hCoV-19/South Africa/KRISP-0370/2020|EPI ISL 487321|B.1.140|South Africa|2020-06-25	Africa|hCoV-19/South Africa/KRISP-K001076/2020|EPI ISL 509330|B.1.1|South Africa|2020-07-04	0.0003697380	Africa
Africa|hCoV-19/South Africa/KRISP-0372/2020|EPI ISL 487323|B.1.106|South Africa|2020-06-19	Africa|hCoV-19/South Africa/KRISP-K001076/2020|EPI ISL 509330|B.1.1|South Africa|2020-07-04	0.0002724614	Africa
Africa|hCoV-19/South Africa/KRISP-0373/2020|EPI ISL 487324|B.1.106|South Africa|2020-06-19	Africa|hCoV-19/South Africa/KRISP-K001076/2020|EPI ISL 509330|B.1.1|South Africa|2020-07-04	0.0003360882	Africa
Africa|hCoV-19/South Africa/KRISP-0375/2020|EPI ISL 487325|B.1.140|South Africa|2020-06-25	Africa|hCoV-19/South Africa/KRISP-K001076/2020|EPI ISL 509330|B.1.1|South Africa|2020-07-04	0.0003724162	Africa
Africa|hCoV-19/South Africa/KRISP-0376/2020|EPI ISL 487326|B.1.5|South Africa|2020-06-22	Africa|hCoV-19/South Africa/KRISP-K001076/2020|EPI ISL 509330|B.1.1|South Africa|2020-07-04	0.0002036234	Africa
Africa|hCoV-19/South Africa/KRISP-0377/2020|EPI ISL 495522|B.1.1|South Africa|2020-06-22	Africa|hCoV-19/South Africa/KRISP-K001076/2020|EPI ISL 509330|B.1.1|South Africa|2020-07-04	0.0001060038	Africa
Africa|hCoV-19/South Africa/KRISP-0378/2020|EPI ISL 487327|B.1.1.84|South Africa|2020-06-22	Africa|hCoV-19/South Africa/KRISP-K001076/2020|EPI ISL 509330|B.1.1|South Africa|2020-07-04	0.0001730670	Africa
Africa|hCoV-19/South Africa/KRISP-0380/2020|EPI ISL 487328|B.1.1.84|South Africa|2020-06-25	Africa|hCoV-19/South Africa/KRISP-K001076/2020|EPI ISL 509330|B.1.1|South Africa|2020-07-04	0.0001345262	Africa
Africa|hCoV-19/South Africa/KRISP-0382/2020|EPI ISL 495523|B.1.140|South Africa|2020-06-25	Africa|hCoV-19/South Africa/KRISP-K001076/2020|EPI ISL 509330|B.1.1|South Africa|2020-07-04	0.0003499694	Africa
Africa|hCoV-19/South Africa/KRISP-0383/2020|EPI ISL 495524|B.1.140|South Africa|2020-06-25	Africa|hCoV-19/South Africa/KRISP-K001076/2020|EPI ISL 509330|B.1.1|South Africa|2020-07-04	0.0005425704	Africa
Africa|hCoV-19/South Africa/KRISP-0384/2020|EPI ISL 495525|B.1.140|South Africa|2020-06-25	Africa|hCoV-19/South Africa/KRISP-K001076/2020|EPI ISL 509330|B.1.1|South Africa|2020-07-04	0.0003468178	Africa
Africa|hCoV-19/South Africa/KRISP-0386/2020|EPI ISL 487329|B.1.1.62|South Africa|2020-07-01	Africa|hCoV-19/South Africa/KRISP-K001076/2020|EPI ISL 509330|B.1.1|South Africa|2020-07-04	0.0001680118	Africa
Africa|hCoV-19/South Africa/KRISP-0387/2020|EPI ISL 487330|B.1.1.99|South Africa|2020-07-01	Africa|hCoV-19/South Africa/KRISP-K001076/2020|EPI ISL 509330|B.1.1|South Africa|2020-07-04	0.0002020467	Africa
Africa|hCoV-19/South Africa/KRISP-0388/2020|EPI ISL 487331|B.1.140|South Africa|2020-07-01	Africa|hCoV-19/South Africa/KRISP-K001076/2020|EPI ISL 509330|B.1.1|South Africa|2020-07-04	0.0003388367	Africa
Africa|hCoV-19/South Africa/KRISP-0389/2020|EPI ISL 487332|C.9|South Africa|2020-07-01	Africa|hCoV-19/South Africa/KRISP-K001076/2020|EPI ISL 509330|B.1.1|South Africa|2020-07-04	0.0003360656	Africa
Africa|hCoV-19/South Africa/KRISP-0390/2020|EPI ISL 487333|C.2|South Africa|2020-07-01	Africa|hCoV-19/South Africa/KRISP-K001076/2020|EPI ISL 509330|B.1.1|South Africa|2020-07-04	0.0003390044	Africa
Africa|hCoV-19/South Africa/KRISP-0391/2020|EPI ISL 487334|B.1.1.206|South Africa|2020-07-01	Africa|hCoV-19/South Africa/KRISP-K001076/2020|EPI ISL 509330|B.1.1|South Africa|2020-07-04	0.0001348299	Africa
Africa|hCoV-19/South Africa/KRISP-0392/2020|EPI ISL 487335|B.1.5.19|South Africa|2020-07-01	Africa|hCoV-19/South Africa/KRISP-K001076/2020|EPI ISL 509330|B.1.1|South Africa|2020-07-04	0.0002439072	Africa
Africa|hCoV-19/South Africa/KRISP-0393/2020|EPI ISL 487336|C.6|South Africa|2020-07-01	Africa|hCoV-19/South Africa/KRISP-K001076/2020|EPI ISL 509330|B.1.1|South Africa|2020-07-04	0.0002702040	Africa
Africa|hCoV-19/South Africa/KRISP-0394/2020|EPI ISL 487337|B.1.5.19|South Africa|2020-07-01	Africa|hCoV-19/South Africa/KRISP-K001076/2020|EPI ISL 509330|B.1.1|South Africa|2020-07-04	0.0003034522	Africa
Africa|hCoV-19/South Africa/KRISP-0395/2020|EPI ISL 487338|C.2|South Africa|2020-07-01	Africa|hCoV-19/South Africa/KRISP-K001076/2020|EPI ISL 509330|B.1.1|South Africa|2020-07-04	0.0003360510	Africa
Africa|hCoV-19/South Africa/KRISP-0396/2020|EPI ISL 487339|C.1|South Africa|2020-07-01	Africa|hCoV-19/South Africa/KRISP-K001076/2020|EPI ISL 509330|B.1.1|South Africa|2020-07-04	0.0003376324	Africa
Africa|hCoV-19/South Africa/KRISP-0397/2020|EPI ISL 487340|B.1.5|South Africa|2020-07-01	Africa|hCoV-19/South Africa/KRISP-K001076/2020|EPI ISL 509330|B.1.1|South Africa|2020-07-04	0.0002688426	Africa
Africa|hCoV-19/South Africa/KRISP-0398/2020|EPI ISL 487341|B.1.1.206|South Africa|2020-07-01	Africa|hCoV-19/South Africa/KRISP-K001076/2020|EPI ISL 509330|B.1.1|South Africa|2020-07-04	0.0002070725	Africa
Africa|hCoV-19/South Africa/KRISP-04/2020|EPI ISL 436684|B.1.1.273|South Africa|2020-03-31	Africa|hCoV-19/South Africa/KRISP-K001076/2020|EPI ISL 509330|B.1.1|South Africa|2020-07-04	0.0001347209	Africa
Africa|hCoV-19/South Africa/KRISP-0402/2020|EPI ISL 495527|B.1.140|South Africa|2020-06-23	Africa|hCoV-19/South Africa/KRISP-K001076/2020|EPI ISL 509330|B.1.1|South Africa|2020-07-04	0.0004042921	Africa
Africa|hCoV-19/South Africa/KRISP-0403/2020|EPI ISL 495528|C.1|South Africa|2020-06-23	Africa|hCoV-19/South Africa/KRISP-K001076/2020|EPI ISL 509330|B.1.1|South Africa|2020-07-04	0.0002707401	Africa
Africa|hCoV-19/South Africa/KRISP-0404/2020|EPI ISL 495529|B.1.1.206|South Africa|2020-06-24	Africa|hCoV-19/South Africa/KRISP-K001076/2020|EPI ISL 509330|B.1.1|South Africa|2020-07-04	0.0002016183	Africa
Africa|hCoV-19/South Africa/KRISP-0405/2020|EPI ISL 495530|B.1.140|South Africa|2020-06-23	Africa|hCoV-19/South Africa/KRISP-K001076/2020|EPI ISL 509330|B.1.1|South Africa|2020-07-04	0.0004033682	Africa
Africa|hCoV-19/South Africa/KRISP-0406/2020|EPI ISL 495531|B.1.1.206|South Africa|2020-06-22	Africa|hCoV-19/South Africa/KRISP-K001076/2020|EPI ISL 509330|B.1.1|South Africa|2020-07-04	0.0002058816	Africa
Africa|hCoV-19/South Africa/KRISP-0407/2020|EPI ISL 495532|B.1.5|South Africa|2020-06-24	Africa|hCoV-19/South Africa/KRISP-K001076/2020|EPI ISL 509330|B.1.1|South Africa|2020-07-04	0.0002047743	Africa
Africa|hCoV-19/South Africa/KRISP-0408/2020|EPI ISL 495533|B.1.140|South Africa|2020-06-23	Africa|hCoV-19/South Africa/KRISP-K001076/2020|EPI ISL 509330|B.1.1|South Africa|2020-07-04	0.0003143389	Africa
Africa|hCoV-19/South Africa/KRISP-0409/2020|EPI ISL 495534|C.1|South Africa|2020-06-23	Africa|hCoV-19/South Africa/KRISP-K001076/2020|EPI ISL 509330|B.1.1|South Africa|2020-07-04	0.0002688298	Africa
Africa|hCoV-19/South Africa/KRISP-0410/2020|EPI ISL 495535|B.1.140|South Africa|2020-07-02	Africa|hCoV-19/South Africa/KRISP-K001076/2020|EPI ISL 509330|B.1.1|South Africa|2020-07-04	0.0004369808	Africa
Africa|hCoV-19/South Africa/KRISP-0411/2020|EPI ISL 495536|B.1.1.206|South Africa|2020-07-02	Africa|hCoV-19/South Africa/KRISP-K001076/2020|EPI ISL 509330|B.1.1|South Africa|2020-07-04	0.0002688417	Africa
Africa|hCoV-19/South Africa/KRISP-0412/2020|EPI ISL 495537|B.1.1.206|South Africa|2020-07-02	Africa|hCoV-19/South Africa/KRISP-K001076/2020|EPI ISL 509330|B.1.1|South Africa|2020-07-04	0.0003024530	Africa
Africa|hCoV-19/South Africa/KRISP-0413/2020|EPI ISL 495538|B.1.1.40|South Africa|2020-07-02	Africa|hCoV-19/South Africa/KRISP-K001076/2020|EPI ISL 509330|B.1.1|South Africa|2020-07-04	0.0002688299	Africa
Africa|hCoV-19/South Africa/KRISP-0414/2020|EPI ISL 495539|B.1.140|South Africa|2020-07-02	Africa|hCoV-19/South Africa/KRISP-K001076/2020|EPI ISL 509330|B.1.1|South Africa|2020-07-04	0.0003697219	Africa
Africa|hCoV-19/South Africa/KRISP-0415/2020|EPI ISL 495540|B.1.140|South Africa|2020-07-02	Africa|hCoV-19/South Africa/KRISP-K001076/2020|EPI ISL 509330|B.1.1|South Africa|2020-07-04	0.0004033411	Africa
Africa|hCoV-19/South Africa/KRISP-0417/2020|EPI ISL 495541|B.1.1.62|South Africa|2020-07-02	Africa|hCoV-19/South Africa/KRISP-K001076/2020|EPI ISL 509330|B.1.1|South Africa|2020-07-04	0.0002352317	Africa
Africa|hCoV-19/South Africa/KRISP-0418/2020|EPI ISL 495542|B.1.1.206|South Africa|2020-07-02	Africa|hCoV-19/South Africa/KRISP-K001076/2020|EPI ISL 509330|B.1.1|South Africa|2020-07-04	0.0003360577	Africa
Africa|hCoV-19/South Africa/KRISP-0420/2020|EPI ISL 495543|C.9|South Africa|2020-07-01	Africa|hCoV-19/South Africa/KRISP-K001076/2020|EPI ISL 509330|B.1.1|South Africa|2020-07-04	0.0003367332	Africa
Africa|hCoV-19/South Africa/KRISP-0421/2020|EPI ISL 495544|B.1.1|South Africa|2020-07-01	Africa|hCoV-19/South Africa/KRISP-K001076/2020|EPI ISL 509330|B.1.1|South Africa|2020-07-04	0.0002021324	Africa
Africa|hCoV-19/South Africa/KRISP-0423/2020|EPI ISL 495545|B.1.140|South Africa|2020-07-01	Africa|hCoV-19/South Africa/KRISP-K001076/2020|EPI ISL 509330|B.1.1|South Africa|2020-07-04	0.0003078249	Africa
Africa|hCoV-19/South Africa/KRISP-0426/2020|EPI ISL 495546|B.1.1.206|South Africa|2020-07-01	Africa|hCoV-19/South Africa/KRISP-K001076/2020|EPI ISL 509330|B.1.1|South Africa|2020-07-04	0.0003025576	Africa
Africa|hCoV-19/South Africa/KRISP-0436/2020|EPI ISL 498055|B.1.1|South Africa|2020-07-01	Africa|hCoV-19/South Africa/KRISP-K001076/2020|EPI ISL 509330|B.1.1|South Africa|2020-07-04	0.0001680085	Africa
Africa|hCoV-19/South Africa/KRISP-0445/2020|EPI ISL 498058|H.1|South Africa|2020-06-30	Africa|hCoV-19/South Africa/KRISP-K001076/2020|EPI ISL 509330|B.1.1|South Africa|2020-07-04	0.0001367518	Africa
Africa|hCoV-19/South Africa/KRISP-0446/2020|EPI ISL 498059|B.1.5|South Africa|2020-06-30	Africa|hCoV-19/South Africa/KRISP-K001076/2020|EPI ISL 509330|B.1.1|South Africa|2020-07-04	0.0001711345	Africa
Africa|hCoV-19/South Africa/KRISP-045/2020|EPI ISL 436686|B.1.1.1|South Africa|2020-03-27	Africa|hCoV-19/South Africa/KRISP-K001076/2020|EPI ISL 509330|B.1.1|South Africa|2020-07-04	0.0002352213	Africa
Africa|hCoV-19/South Africa/KRISP-0458/2020|EPI ISL 495549|B.1.1|South Africa|2020-07-02	Africa|hCoV-19/South Africa/KRISP-K001076/2020|EPI ISL 509330|B.1.1|South Africa|2020-07-04	0.0002698625	Africa
Africa|hCoV-19/South Africa/KRISP-0460/2020|EPI ISL 495550|B.1.106|South Africa|2020-07-02	Africa|hCoV-19/South Africa/KRISP-K001076/2020|EPI ISL 509330|B.1.1|South Africa|2020-07-04	0.0002689782	Africa
Africa|hCoV-19/South Africa/KRISP-0462/2020|EPI ISL 495552|B.1.106|South Africa|2020-07-02	Africa|hCoV-19/South Africa/KRISP-K001076/2020|EPI ISL 509330|B.1.1|South Africa|2020-07-04	0.0002717091	Africa
Africa|hCoV-19/South Africa/KRISP-0464/2020|EPI ISL 495553|B.1.5|South Africa|2020-06-30	Africa|hCoV-19/South Africa/KRISP-K001076/2020|EPI ISL 509330|B.1.1|South Africa|2020-07-04	0.0002826204	Africa
Africa|hCoV-19/South Africa/KRISP-0469/2020|EPI ISL 495555|H.1|South Africa|2020-07-06	Africa|hCoV-19/South Africa/KRISP-K001076/2020|EPI ISL 509330|B.1.1|South Africa|2020-07-04	0.0001700246	Africa
Africa|hCoV-19/South Africa/KRISP-0474/2020|EPI ISL 495557|H.1|South Africa|2020-07-06	Africa|hCoV-19/South Africa/KRISP-K001076/2020|EPI ISL 509330|B.1.1|South Africa|2020-07-04	0.0001680085	Africa
Africa|hCoV-19/South Africa/KRISP-0475/2020|EPI ISL 495558|H.1|South Africa|2020-07-06	Africa|hCoV-19/South Africa/KRISP-K001076/2020|EPI ISL 509330|B.1.1|South Africa|2020-07-04	0.0001692022	Africa
Africa|hCoV-19/South Africa/KRISP-0478/2020|EPI ISL 495559|B.1.1|South Africa|2020-07-05	Africa|hCoV-19/South Africa/KRISP-K001076/2020|EPI ISL 509330|B.1.1|South Africa|2020-07-04	0.0000672965	Africa
Africa|hCoV-19/South Africa/KRISP-0485/2020|EPI ISL 495561|B.1.1.206|South Africa|2020-07-03	Africa|hCoV-19/South Africa/KRISP-K001076/2020|EPI ISL 509330|B.1.1|South Africa|2020-07-04	0.0001352035	Africa
Africa|hCoV-19/South Africa/KRISP-0487/2020|EPI ISL 495562|B.1.106|South Africa|2020-07-03	Africa|hCoV-19/South Africa/KRISP-K001076/2020|EPI ISL 509330|B.1.1|South Africa|2020-07-04	0.0004033316	Africa
Africa|hCoV-19/South Africa/KRISP-0489/2020|EPI ISL 498060|B.1.1.206|South Africa|2020-07-09	Africa|hCoV-19/South Africa/KRISP-K001076/2020|EPI ISL 509330|B.1.1|South Africa|2020-07-04	0.0002021801	Africa
Africa|hCoV-19/South Africa/KRISP-0490/2020|EPI ISL 498061|B.1.1.206|South Africa|2020-07-09	Africa|hCoV-19/South Africa/KRISP-K001076/2020|EPI ISL 509330|B.1.1|South Africa|2020-07-04	0.0002016096	Africa
Africa|hCoV-19/South Africa/KRISP-0491/2020|EPI ISL 498062|B.1.1.273|South Africa|2020-07-07	Africa|hCoV-19/South Africa/KRISP-K001076/2020|EPI ISL 509330|B.1.1|South Africa|2020-07-04	0.0003024338	Africa
Africa|hCoV-19/South Africa/KRISP-0492/2020|EPI ISL 498063|B.1.1.273|South Africa|2020-07-07	Africa|hCoV-19/South Africa/KRISP-K001076/2020|EPI ISL 509330|B.1.1|South Africa|2020-07-04	0.0003048788	Africa
Africa|hCoV-19/South Africa/KRISP-0493/2020|EPI ISL 498064|B.1.1.67|South Africa|2020-07-07	Africa|hCoV-19/South Africa/KRISP-K001076/2020|EPI ISL 509330|B.1.1|South Africa|2020-07-04	0.0002027635	Africa
Africa|hCoV-19/South Africa/KRISP-0494/2020|EPI ISL 498065|B.1.1.206|South Africa|2020-07-09	Africa|hCoV-19/South Africa/KRISP-K001076/2020|EPI ISL 509330|B.1.1|South Africa|2020-07-04	0.0002352159	Africa
Africa|hCoV-19/South Africa/KRISP-0497/2020|EPI ISL 498066|B.1.1.206|South Africa|2020-07-09	Africa|hCoV-19/South Africa/KRISP-K001076/2020|EPI ISL 509330|B.1.1|South Africa|2020-07-04	0.0002352159	Africa
Africa|hCoV-19/South Africa/KRISP-0498/2020|EPI ISL 498067|B.1|South Africa|2020-07-10	Africa|hCoV-19/South Africa/KRISP-K001076/2020|EPI ISL 509330|B.1.1|South Africa|2020-07-04	0.0004369617	Africa
Africa|hCoV-19/South Africa/KRISP-0500/2020|EPI ISL 498068|B.1.1|South Africa|2020-07-07	Africa|hCoV-19/South Africa/KRISP-K001076/2020|EPI ISL 509330|B.1.1|South Africa|2020-07-04	0.0001756027	Africa
Africa|hCoV-19/South Africa/KRISP-0501/2020|EPI ISL 498069|B.1.5|South Africa|2020-07-11	Africa|hCoV-19/South Africa/KRISP-K001076/2020|EPI ISL 509330|B.1.1|South Africa|2020-07-04	0.0003024740	Africa
Africa|hCoV-19/South Africa/KRISP-0502/2020|EPI ISL 498070|B.1.1.273|South Africa|2020-07-11	Africa|hCoV-19/South Africa/KRISP-K001076/2020|EPI ISL 509330|B.1.1|South Africa|2020-07-04	0.0003364173	Africa
Africa|hCoV-19/South Africa/KRISP-0503/2020|EPI ISL 498071|B.1.1.273|South Africa|2020-07-11	Africa|hCoV-19/South Africa/KRISP-K001076/2020|EPI ISL 509330|B.1.1|South Africa|2020-07-04	0.0004369514	Africa
Africa|hCoV-19/South Africa/KRISP-0526/2020|EPI ISL 498072|B.1.5.19|South Africa|2020-07-13	Africa|hCoV-19/South Africa/KRISP-K001076/2020|EPI ISL 509330|B.1.1|South Africa|2020-07-04	0.0003360803	Africa
Africa|hCoV-19/South Africa/KRISP-0527/2020|EPI ISL 498073|B.1.140|South Africa|2020-07-14	Africa|hCoV-19/South Africa/KRISP-K001076/2020|EPI ISL 509330|B.1.1|South Africa|2020-07-04	0.0005042289	Africa
Africa|hCoV-19/South Africa/KRISP-0529/2020|EPI ISL 498074|C.1|South Africa|2020-07-13	Africa|hCoV-19/South Africa/KRISP-K001076/2020|EPI ISL 509330|B.1.1|South Africa|2020-07-04	0.0003360803	Africa
Africa|hCoV-19/South Africa/KRISP-0531/2020|EPI ISL 498075|B.1.5|South Africa|2020-07-14	Africa|hCoV-19/South Africa/KRISP-K001076/2020|EPI ISL 509330|B.1.1|South Africa|2020-07-04	0.0004033411	Africa
Africa|hCoV-19/South Africa/KRISP-0534/2020|EPI ISL 498077|B.1.5|South Africa|2020-07-14	Africa|hCoV-19/South Africa/KRISP-K001076/2020|EPI ISL 509330|B.1.1|South Africa|2020-07-04	0.0004033682	Africa
Africa|hCoV-19/South Africa/KRISP-0535/2020|EPI ISL 498078|B.1.1.206|South Africa|2020-07-08	Africa|hCoV-19/South Africa/KRISP-K001076/2020|EPI ISL 509330|B.1.1|South Africa|2020-07-04	0.0003696884	Africa
Africa|hCoV-19/South Africa/KRISP-0536/2020|EPI ISL 498079|B.1.1|South Africa|2020-07-14	Africa|hCoV-19/South Africa/KRISP-K001076/2020|EPI ISL 509330|B.1.1|South Africa|2020-07-04	0.0002352261	Africa
Africa|hCoV-19/South Africa/KRISP-0538/2020|EPI ISL 498080|B.1.1.254|South Africa|2020-07-14	Africa|hCoV-19/South Africa/KRISP-K001076/2020|EPI ISL 509330|B.1.1|South Africa|2020-07-04	0.0001693856	Africa
Africa|hCoV-19/South Africa/KRISP-0539/2020|EPI ISL 498081|B.1.1.206|South Africa|2020-07-07	Africa|hCoV-19/South Africa/KRISP-K001076/2020|EPI ISL 509330|B.1.1|South Africa|2020-07-04	0.0002688353	Africa
Africa|hCoV-19/South Africa/KRISP-0540/2020|EPI ISL 498082|B.1.1|South Africa|2020-07-14	Africa|hCoV-19/South Africa/KRISP-K001076/2020|EPI ISL 509330|B.1.1|South Africa|2020-07-04	0.0001680046	Africa
Africa|hCoV-19/South Africa/KRISP-0541/2020|EPI ISL 498083|B.1.1.206|South Africa|2020-07-14	Africa|hCoV-19/South Africa/KRISP-K001076/2020|EPI ISL 509330|B.1.1|South Africa|2020-07-04	0.0003073312	Africa
Africa|hCoV-19/South Africa/KRISP-0543/2020|EPI ISL 498084|C.2|South Africa|2020-07-12	Africa|hCoV-19/South Africa/KRISP-K001076/2020|EPI ISL 509330|B.1.1|South Africa|2020-07-04	0.0004705096	Africa
Africa|hCoV-19/South Africa/KRISP-0544/2020|EPI ISL 498085|B.1.1.206|South Africa|2020-07-13	Africa|hCoV-19/South Africa/KRISP-K001076/2020|EPI ISL 509330|B.1.1|South Africa|2020-07-04	0.0002363068	Africa
Africa|hCoV-19/South Africa/KRISP-0545/2020|EPI ISL 498086|B.1.1.273|South Africa|2020-07-14	Africa|hCoV-19/South Africa/KRISP-K001076/2020|EPI ISL 509330|B.1.1|South Africa|2020-07-04	0.0003696724	Africa
Africa|hCoV-19/South Africa/KRISP-0548/2020|EPI ISL 498087|B.1.1.273|South Africa|2020-07-15	Africa|hCoV-19/South Africa/KRISP-K001076/2020|EPI ISL 509330|B.1.1|South Africa|2020-07-04	0.0002688182	Africa
Africa|hCoV-19/South Africa/KRISP-0549/2020|EPI ISL 498088|B.1.140|South Africa|2020-07-15	Africa|hCoV-19/South Africa/KRISP-K001076/2020|EPI ISL 509330|B.1.1|South Africa|2020-07-04	0.0003697380	Africa
Africa|hCoV-19/South Africa/KRISP-0550/2020|EPI ISL 498089|B.1.1.34|South Africa|2020-07-15	Africa|hCoV-19/South Africa/KRISP-K001076/2020|EPI ISL 509330|B.1.1|South Africa|2020-07-04	0.0003024733	Africa
Africa|hCoV-19/South Africa/KRISP-0551/2020|EPI ISL 498090|H.1|South Africa|2020-07-14	Africa|hCoV-19/South Africa/KRISP-K001076/2020|EPI ISL 509330|B.1.1|South Africa|2020-07-04	0.0001680085	Africa
Africa|hCoV-19/South Africa/KRISP-0552/2020|EPI ISL 498091|H.1|South Africa|2020-07-14	Africa|hCoV-19/South Africa/KRISP-K001076/2020|EPI ISL 509330|B.1.1|South Africa|2020-07-04	0.0001680085	Africa
Africa|hCoV-19/South Africa/KRISP-0553/2020|EPI ISL 498092|H.1|South Africa|2020-07-14	Africa|hCoV-19/South Africa/KRISP-K001076/2020|EPI ISL 509330|B.1.1|South Africa|2020-07-04	0.0001688196	Africa
Africa|hCoV-19/South Africa/KRISP-0554/2020|EPI ISL 498093|B.1.1|South Africa|2020-07-14	Africa|hCoV-19/South Africa/KRISP-K001076/2020|EPI ISL 509330|B.1.1|South Africa|2020-07-04	0.0001690250	Africa
Africa|hCoV-19/South Africa/KRISP-0555/2020|EPI ISL 498094|B.1.140|South Africa|2020-07-15	Africa|hCoV-19/South Africa/KRISP-K001076/2020|EPI ISL 509330|B.1.1|South Africa|2020-07-04	0.0004033507	Africa
Africa|hCoV-19/South Africa/KRISP-0556/2020|EPI ISL 498095|B.1.1.273|South Africa|2020-07-15	Africa|hCoV-19/South Africa/KRISP-K001076/2020|EPI ISL 509330|B.1.1|South Africa|2020-07-04	0.0002688246	Africa
Africa|hCoV-19/South Africa/KRISP-0557/2020|EPI ISL 498096|C.1|South Africa|2020-07-14	Africa|hCoV-19/South Africa/KRISP-K001076/2020|EPI ISL 509330|B.1.1|South Africa|2020-07-04	0.0003361254	Africa
Africa|hCoV-19/South Africa/KRISP-0558/2020|EPI ISL 498097|B.1.1.206|South Africa|2020-07-15	Africa|hCoV-19/South Africa/KRISP-K001076/2020|EPI ISL 509330|B.1.1|South Africa|2020-07-04	0.0002364767	Africa
Africa|hCoV-19/South Africa/KRISP-0559/2020|EPI ISL 498098|B.1.1.206|South Africa|2020-07-14	Africa|hCoV-19/South Africa/KRISP-K001076/2020|EPI ISL 509330|B.1.1|South Africa|2020-07-04	0.0003024529	Africa
Africa|hCoV-19/South Africa/KRISP-0560/2020|EPI ISL 498099|B.1.1|South Africa|2020-07-15	Africa|hCoV-19/South Africa/KRISP-K001076/2020|EPI ISL 509330|B.1.1|South Africa|2020-07-04	0.0001343951	Africa
Africa|hCoV-19/South Africa/KRISP-0561/2020|EPI ISL 498100|H.1|South Africa|2020-07-15	Africa|hCoV-19/South Africa/KRISP-K001076/2020|EPI ISL 509330|B.1.1|South Africa|2020-07-04	0.0002016143	Africa
Africa|hCoV-19/South Africa/KRISP-0562/2020|EPI ISL 498101|B.1.140|South Africa|2020-07-15	Africa|hCoV-19/South Africa/KRISP-K001076/2020|EPI ISL 509330|B.1.1|South Africa|2020-07-04	0.0003361040	Africa
Africa|hCoV-19/South Africa/KRISP-0564/2020|EPI ISL 498103|B.1.1|South Africa|2020-07-15	Africa|hCoV-19/South Africa/KRISP-K001076/2020|EPI ISL 509330|B.1.1|South Africa|2020-07-04	0.0000671948	Africa
Africa|hCoV-19/South Africa/KRISP-0565/2020|EPI ISL 498104|C.2|South Africa|2020-07-14	Africa|hCoV-19/South Africa/KRISP-K001076/2020|EPI ISL 509330|B.1.1|South Africa|2020-07-04	0.0003360510	Africa
Africa|hCoV-19/South Africa/KRISP-0567/2020|EPI ISL 498105|B.1.1.206|South Africa|2020-07-15	Africa|hCoV-19/South Africa/KRISP-K001076/2020|EPI ISL 509330|B.1.1|South Africa|2020-07-04	0.0002366686	Africa
Africa|hCoV-19/South Africa/KRISP-0568/2020|EPI ISL 498106|B.1.1|South Africa|2020-07-15	Africa|hCoV-19/South Africa/KRISP-K001076/2020|EPI ISL 509330|B.1.1|South Africa|2020-07-04	0.0001343951	Africa
Africa|hCoV-19/South Africa/KRISP-0569/2020|EPI ISL 498107|B.1.1.206|South Africa|2020-07-15	Africa|hCoV-19/South Africa/KRISP-K001076/2020|EPI ISL 509330|B.1.1|South Africa|2020-07-04	0.0002028498	Africa
Africa|hCoV-19/South Africa/KRISP-0570/2020|EPI ISL 498108|B.1.1.56|South Africa|2020-07-02	Africa|hCoV-19/South Africa/KRISP-K001076/2020|EPI ISL 509330|B.1.1|South Africa|2020-07-04	0.0002352364	Africa
Africa|hCoV-19/South Africa/KRISP-0571/2020|EPI ISL 498109|B.1.1.56|South Africa|2020-07-14	Africa|hCoV-19/South Africa/KRISP-K001076/2020|EPI ISL 509330|B.1.1|South Africa|2020-07-04	0.0001680119	Africa
Africa|hCoV-19/South Africa/KRISP-0572/2020|EPI ISL 498110|B.1.5|South Africa|2020-07-13	Africa|hCoV-19/South Africa/KRISP-K001076/2020|EPI ISL 509330|B.1.1|South Africa|2020-07-04	0.0003697293	Africa
Africa|hCoV-19/South Africa/KRISP-0573/2020|EPI ISL 498111|B.1.1.206|South Africa|2020-07-14	Africa|hCoV-19/South Africa/KRISP-K001076/2020|EPI ISL 509330|B.1.1|South Africa|2020-07-04	0.0003024530	Africa
Africa|hCoV-19/South Africa/KRISP-0574/2020|EPI ISL 498112|B.1.1.206|South Africa|2020-07-15	Africa|hCoV-19/South Africa/KRISP-K001076/2020|EPI ISL 509330|B.1.1|South Africa|2020-07-04	0.0003360803	Africa
Africa|hCoV-19/South Africa/KRISP-0575/2020|EPI ISL 498113|B.1.1.206|South Africa|2020-07-13	Africa|hCoV-19/South Africa/KRISP-K001076/2020|EPI ISL 509330|B.1.1|South Africa|2020-07-04	0.0003024530	Africa
Africa|hCoV-19/South Africa/KRISP-0576/2020|EPI ISL 498114|B.1.1.206|South Africa|2020-07-07	Africa|hCoV-19/South Africa/KRISP-K001076/2020|EPI ISL 509330|B.1.1|South Africa|2020-07-04	0.0002016096	Africa
Africa|hCoV-19/South Africa/KRISP-0577/2020|EPI ISL 498115|B.1.1.56|South Africa|2020-07-09	Africa|hCoV-19/South Africa/KRISP-K001076/2020|EPI ISL 509330|B.1.1|South Africa|2020-07-04	0.0003024530	Africa
Africa|hCoV-19/South Africa/KRISP-0578/2020|EPI ISL 498116|B.1.1.206|South Africa|2020-07-09	Africa|hCoV-19/South Africa/KRISP-K001076/2020|EPI ISL 509330|B.1.1|South Africa|2020-07-04	0.0002352215	Africa
Africa|hCoV-19/South Africa/KRISP-0579/2020|EPI ISL 498117|B.1.1.273|South Africa|2020-07-08	Africa|hCoV-19/South Africa/KRISP-K001076/2020|EPI ISL 509330|B.1.1|South Africa|2020-07-04	0.0003024469	Africa
Africa|hCoV-19/South Africa/KRISP-0580/2020|EPI ISL 498118|B.1.1.206|South Africa|2020-07-07	Africa|hCoV-19/South Africa/KRISP-K001076/2020|EPI ISL 509330|B.1.1|South Africa|2020-07-04	0.0002352215	Africa
Africa|hCoV-19/South Africa/KRISP-0581/2020|EPI ISL 498119|B.1.1.273|South Africa|2020-07-09	Africa|hCoV-19/South Africa/KRISP-K001076/2020|EPI ISL 509330|B.1.1|South Africa|2020-07-04	0.0002352112	Africa
Africa|hCoV-19/South Africa/KRISP-0584/2020|EPI ISL 498122|B.1|South Africa|2020-07-07	Africa|hCoV-19/South Africa/KRISP-K001076/2020|EPI ISL 509330|B.1.1|South Africa|2020-07-04	0.0003024672	Africa
Africa|hCoV-19/South Africa/KRISP-0585/2020|EPI ISL 498123|B.1.140|South Africa|2020-07-08	Africa|hCoV-19/South Africa/KRISP-K001076/2020|EPI ISL 509330|B.1.1|South Africa|2020-07-04	0.0004369720	Africa
Africa|hCoV-19/South Africa/KRISP-0586/2020|EPI ISL 498124|B.1.1.273|South Africa|2020-07-08	Africa|hCoV-19/South Africa/KRISP-K001076/2020|EPI ISL 509330|B.1.1|South Africa|2020-07-04	0.0002688300	Africa
Africa|hCoV-19/South Africa/KRISP-0587/2020|EPI ISL 498125|B.1.1.56|South Africa|2020-07-09	Africa|hCoV-19/South Africa/KRISP-K001076/2020|EPI ISL 509330|B.1.1|South Africa|2020-07-04	0.0002688300	Africa
Africa|hCoV-19/South Africa/KRISP-0588/2020|EPI ISL 498126|B.1.140|South Africa|2020-07-08	Africa|hCoV-19/South Africa/KRISP-K001076/2020|EPI ISL 509330|B.1.1|South Africa|2020-07-04	0.0004033411	Africa
Africa|hCoV-19/South Africa/KRISP-06/2020|EPI ISL 421573|B.6|South Africa|2020-03-31	Africa|hCoV-19/South Africa/KRISP-K001076/2020|EPI ISL 509330|B.1.1|South Africa|2020-07-04	0.0004386762	Africa
Africa|hCoV-19/South Africa/KRISP-07/2020|EPI ISL 421574|B.1.106|South Africa|2020-04-01	Africa|hCoV-19/South Africa/KRISP-K001076/2020|EPI ISL 509330|B.1.1|South Africa|2020-07-04	0.0002016258	Africa
Africa|hCoV-19/South Africa/KRISP-101/2020|EPI ISL 455631|B.1.5|South Africa|2020-04-30	Africa|hCoV-19/South Africa/KRISP-K001076/2020|EPI ISL 509330|B.1.1|South Africa|2020-07-04	0.0002016191	Africa
Africa|hCoV-19/South Africa/KRISP-102/2020|EPI ISL 455632|B.1.1|South Africa|2020-04-30	Africa|hCoV-19/South Africa/KRISP-K001076/2020|EPI ISL 509330|B.1.1|South Africa|2020-07-04	0.0001007943	Africa
Africa|hCoV-19/South Africa/KRISP-103/2020|EPI ISL 455633|B.1.106|South Africa|2020-04-30	Africa|hCoV-19/South Africa/KRISP-K001076/2020|EPI ISL 509330|B.1.1|South Africa|2020-07-04	0.0003028671	Africa
Africa|hCoV-19/South Africa/KRISP-104/2020|EPI ISL 455634|B.1.106|South Africa|2020-05-01	Africa|hCoV-19/South Africa/KRISP-K001076/2020|EPI ISL 509330|B.1.1|South Africa|2020-07-04	0.0003123030	Africa
Africa|hCoV-19/South Africa/KRISP-105/2020|EPI ISL 455635|B.1.106|South Africa|2020-05-05	Africa|hCoV-19/South Africa/KRISP-K001076/2020|EPI ISL 509330|B.1.1|South Africa|2020-07-04	0.0003033468	Africa
Africa|hCoV-19/South Africa/KRISP-106/2020|EPI ISL 455636|B.1.106|South Africa|2020-03-31	Africa|hCoV-19/South Africa/KRISP-K001076/2020|EPI ISL 509330|B.1.1|South Africa|2020-07-04	0.0002352270	Africa
Africa|hCoV-19/South Africa/KRISP-108/2020|EPI ISL 455638|B.1|South Africa|2020-05-04	Africa|hCoV-19/South Africa/KRISP-K001076/2020|EPI ISL 509330|B.1.1|South Africa|2020-07-04	0.0003128965	Africa
Africa|hCoV-19/South Africa/KRISP-109/2020|EPI ISL 455639|B.1.1.57|South Africa|2020-03-31	Africa|hCoV-19/South Africa/KRISP-K001076/2020|EPI ISL 509330|B.1.1|South Africa|2020-07-04	0.0001680044	Africa
Africa|hCoV-19/South Africa/KRISP-K000566/2020|EPI ISL 509223|B.1.1.206|South Africa|2020-07-13	Africa|hCoV-19/South Africa/KRISP-K001076/2020|EPI ISL 509330|B.1.1|South Africa|2020-07-04	0.0002352215	Africa
Africa|hCoV-19/South Africa/KRISP-K000567/2020|EPI ISL 509224|B.1.1.62|South Africa|2020-07-13	Africa|hCoV-19/South Africa/KRISP-K001076/2020|EPI ISL 509330|B.1.1|South Africa|2020-07-04	0.0002352554	Africa
Africa|hCoV-19/South Africa/KRISP-K000568/2020|EPI ISL 509225|B.1.1.206|South Africa|2020-07-11	Africa|hCoV-19/South Africa/KRISP-K001076/2020|EPI ISL 509330|B.1.1|South Africa|2020-07-04	0.0002352317	Africa
Africa|hCoV-19/South Africa/KRISP-K000569/2020|EPI ISL 509226|H.1|South Africa|2020-07-11	Africa|hCoV-19/South Africa/KRISP-K001076/2020|EPI ISL 509330|B.1.1|South Africa|2020-07-04	0.0002688480	Africa
Africa|hCoV-19/South Africa/KRISP-K000571/2020|EPI ISL 509227|B.1.1.99|South Africa|2020-07-13	Africa|hCoV-19/South Africa/KRISP-K001076/2020|EPI ISL 509330|B.1.1|South Africa|2020-07-04	0.0001018688	Africa
Africa|hCoV-19/South Africa/KRISP-K000572/2020|EPI ISL 509228|B.1.1.206|South Africa|2020-07-13	Africa|hCoV-19/South Africa/KRISP-K001076/2020|EPI ISL 509330|B.1.1|South Africa|2020-07-04	0.0003024469	Africa
Africa|hCoV-19/South Africa/KRISP-K000573/2020|EPI ISL 509229|B.1.1.206|South Africa|2020-07-10	Africa|hCoV-19/South Africa/KRISP-K001076/2020|EPI ISL 509330|B.1.1|South Africa|2020-07-04	0.0001680046	Africa
Africa|hCoV-19/South Africa/KRISP-K000574/2020|EPI ISL 509230|B.1.5.19|South Africa|2020-07-13	Africa|hCoV-19/South Africa/KRISP-K001076/2020|EPI ISL 509330|B.1.1|South Africa|2020-07-04	0.0003024540	Africa
Africa|hCoV-19/South Africa/KRISP-K000575/2020|EPI ISL 509231|B.1.140|South Africa|2020-07-13	Africa|hCoV-19/South Africa/KRISP-K001076/2020|EPI ISL 509330|B.1.1|South Africa|2020-07-04	0.0004033316	Africa
Africa|hCoV-19/South Africa/KRISP-K000576/2020|EPI ISL 509232|B.1.1.206|South Africa|2020-07-13	Africa|hCoV-19/South Africa/KRISP-K001076/2020|EPI ISL 509330|B.1.1|South Africa|2020-07-04	0.0002688353	Africa
Africa|hCoV-19/South Africa/KRISP-K000577/2020|EPI ISL 509233|B.1.1.206|South Africa|2020-07-11	Africa|hCoV-19/South Africa/KRISP-K001076/2020|EPI ISL 509330|B.1.1|South Africa|2020-07-04	0.0001343951	Africa
Africa|hCoV-19/South Africa/KRISP-K000578/2020|EPI ISL 509234|C.1|South Africa|2020-07-13	Africa|hCoV-19/South Africa/KRISP-K001076/2020|EPI ISL 509330|B.1.1|South Africa|2020-07-04	0.0004060470	Africa
Africa|hCoV-19/South Africa/KRISP-K000579/2020|EPI ISL 509235|C.1|South Africa|2020-07-10	Africa|hCoV-19/South Africa/KRISP-K001076/2020|EPI ISL 509330|B.1.1|South Africa|2020-07-04	0.0002688570	Africa
Africa|hCoV-19/South Africa/KRISP-K000580/2020|EPI ISL 509236|B.1.1|South Africa|2020-07-13	Africa|hCoV-19/South Africa/KRISP-K001076/2020|EPI ISL 509330|B.1.1|South Africa|2020-07-04	0.0001344041	Africa
Africa|hCoV-19/South Africa/KRISP-K000581/2020|EPI ISL 509237|B.1.1.206|South Africa|2020-07-13	Africa|hCoV-19/South Africa/KRISP-K001076/2020|EPI ISL 509330|B.1.1|South Africa|2020-07-04	0.0003360803	Africa
Africa|hCoV-19/South Africa/KRISP-K000582/2020|EPI ISL 509238|B.1.1.206|South Africa|2020-07-13	Africa|hCoV-19/South Africa/KRISP-K001076/2020|EPI ISL 509330|B.1.1|South Africa|2020-07-04	0.0002016096	Africa
Africa|hCoV-19/South Africa/KRISP-K000583/2020|EPI ISL 509239|B.1.1.206|South Africa|2020-07-13	Africa|hCoV-19/South Africa/KRISP-K001076/2020|EPI ISL 509330|B.1.1|South Africa|2020-07-04	0.0002352261	Africa
Africa|hCoV-19/South Africa/KRISP-K000584/2020|EPI ISL 509240|B.1.1.273|South Africa|2020-07-13	Africa|hCoV-19/South Africa/KRISP-K001076/2020|EPI ISL 509330|B.1.1|South Africa|2020-07-04	0.0003360443	Africa
Africa|hCoV-19/South Africa/KRISP-K000585/2020|EPI ISL 509241|B.1.140|South Africa|2020-07-13	Africa|hCoV-19/South Africa/KRISP-K001076/2020|EPI ISL 509330|B.1.1|South Africa|2020-07-04	0.0003361040	Africa
Africa|hCoV-19/South Africa/KRISP-K000586/2020|EPI ISL 509242|B.1.140|South Africa|2020-07-13	Africa|hCoV-19/South Africa/KRISP-K001076/2020|EPI ISL 509330|B.1.1|South Africa|2020-07-04	0.0003699171	Africa
Africa|hCoV-19/South Africa/KRISP-K000588/2020|EPI ISL 509243|B.1.1.206|South Africa|2020-07-13	Africa|hCoV-19/South Africa/KRISP-K001076/2020|EPI ISL 509330|B.1.1|South Africa|2020-07-04	0.0002688353	Africa
Africa|hCoV-19/South Africa/KRISP-K000589/2020|EPI ISL 509244|B.1.1.206|South Africa|2020-07-13	Africa|hCoV-19/South Africa/KRISP-K001076/2020|EPI ISL 509330|B.1.1|South Africa|2020-07-04	0.0002688470	Africa
Africa|hCoV-19/South Africa/KRISP-K000591/2020|EPI ISL 509245|B.1.5|South Africa|2020-07-12	Africa|hCoV-19/South Africa/KRISP-K001076/2020|EPI ISL 509330|B.1.1|South Africa|2020-07-04	0.0001680125	Africa
Africa|hCoV-19/South Africa/KRISP-K000592/2020|EPI ISL 509246|B.1.1.273|South Africa|2020-07-13	Africa|hCoV-19/South Africa/KRISP-K001076/2020|EPI ISL 509330|B.1.1|South Africa|2020-07-04	0.0002709996	Africa
Africa|hCoV-19/South Africa/KRISP-K000594/2020|EPI ISL 509247|B.1.140|South Africa|2020-07-02	Africa|hCoV-19/South Africa/KRISP-K001076/2020|EPI ISL 509330|B.1.1|South Africa|2020-07-04	0.0004369617	Africa
Africa|hCoV-19/South Africa/KRISP-K000595/2020|EPI ISL 509248|B.1.140|South Africa|2020-07-02	Africa|hCoV-19/South Africa/KRISP-K001076/2020|EPI ISL 509330|B.1.1|South Africa|2020-07-04	0.0004033411	Africa
Africa|hCoV-19/South Africa/KRISP-K000596/2020|EPI ISL 509249|B.1.1.206|South Africa|2020-07-02	Africa|hCoV-19/South Africa/KRISP-K001076/2020|EPI ISL 509330|B.1.1|South Africa|2020-07-04	0.0003024661	Africa
Africa|hCoV-19/South Africa/KRISP-K000597/2020|EPI ISL 509250|B.1.1.34|South Africa|2020-07-13	Africa|hCoV-19/South Africa/KRISP-K001076/2020|EPI ISL 509330|B.1.1|South Africa|2020-07-04	0.0002016096	Africa
Africa|hCoV-19/South Africa/KRISP-K000598/2020|EPI ISL 509251|B.1.1.206|South Africa|2020-07-03	Africa|hCoV-19/South Africa/KRISP-K001076/2020|EPI ISL 509330|B.1.1|South Africa|2020-07-04	0.0001680046	Africa
Africa|hCoV-19/South Africa/KRISP-K000599/2020|EPI ISL 509252|B.1.1.273|South Africa|2020-07-13	Africa|hCoV-19/South Africa/KRISP-K001076/2020|EPI ISL 509330|B.1.1|South Africa|2020-07-04	0.0001680046	Africa
Africa|hCoV-19/South Africa/KRISP-K000600/2020|EPI ISL 509253|B.1.1.206|South Africa|2020-07-01	Africa|hCoV-19/South Africa/KRISP-K001076/2020|EPI ISL 509330|B.1.1|South Africa|2020-07-04	0.0003024398	Africa
Africa|hCoV-19/South Africa/KRISP-K000601/2020|EPI ISL 509254|B.1.1.57|South Africa|2020-07-13	Africa|hCoV-19/South Africa/KRISP-K001076/2020|EPI ISL 509330|B.1.1|South Africa|2020-07-04	0.0001344009	Africa
Africa|hCoV-19/South Africa/KRISP-K000602/2020|EPI ISL 509255|B.1.1.206|South Africa|2020-07-01	Africa|hCoV-19/South Africa/KRISP-K001076/2020|EPI ISL 509330|B.1.1|South Africa|2020-07-04	0.0002688300	Africa
Africa|hCoV-19/South Africa/KRISP-K000603/2020|EPI ISL 509256|B.1.1.206|South Africa|2020-07-02	Africa|hCoV-19/South Africa/KRISP-K001076/2020|EPI ISL 509330|B.1.1|South Africa|2020-07-04	0.0002352159	Africa
Africa|hCoV-19/South Africa/KRISP-K000604/2020|EPI ISL 509257|C.1|South Africa|2020-07-01	Africa|hCoV-19/South Africa/KRISP-K001076/2020|EPI ISL 509330|B.1.1|South Africa|2020-07-04	0.0003024398	Africa
Africa|hCoV-19/South Africa/KRISP-K000606/2020|EPI ISL 509259|B.1.1.206|South Africa|2020-07-02	Africa|hCoV-19/South Africa/KRISP-K001076/2020|EPI ISL 509330|B.1.1|South Africa|2020-07-04	0.0004121855	Africa
Africa|hCoV-19/South Africa/KRISP-K000607/2020|EPI ISL 509260|B.1.1.57|South Africa|2020-07-13	Africa|hCoV-19/South Africa/KRISP-K001076/2020|EPI ISL 509330|B.1.1|South Africa|2020-07-04	0.0002016184	Africa
Africa|hCoV-19/South Africa/KRISP-K000608/2020|EPI ISL 509261|H.1|South Africa|2020-07-03	Africa|hCoV-19/South Africa/KRISP-K001076/2020|EPI ISL 509330|B.1.1|South Africa|2020-07-04	0.0002021100	Africa
Africa|hCoV-19/South Africa/KRISP-K000612/2020|EPI ISL 509264|B.1.1.206|South Africa|2020-07-01	Africa|hCoV-19/South Africa/KRISP-K001076/2020|EPI ISL 509330|B.1.1|South Africa|2020-07-04	0.0003696958	Africa
Africa|hCoV-19/South Africa/KRISP-K000613/2020|EPI ISL 509265|B.1.1.206|South Africa|2020-07-14	Africa|hCoV-19/South Africa/KRISP-K001076/2020|EPI ISL 509330|B.1.1|South Africa|2020-07-04	0.0003696884	Africa
Africa|hCoV-19/South Africa/KRISP-K000614/2020|EPI ISL 509266|B.1.1.206|South Africa|2020-07-02	Africa|hCoV-19/South Africa/KRISP-K001076/2020|EPI ISL 509330|B.1.1|South Africa|2020-07-04	0.0002688417	Africa
Africa|hCoV-19/South Africa/KRISP-K000615/2020|EPI ISL 509267|B.1.1.206|South Africa|2020-07-02	Africa|hCoV-19/South Africa/KRISP-K001076/2020|EPI ISL 509330|B.1.1|South Africa|2020-07-04	0.0003360656	Africa
Africa|hCoV-19/South Africa/KRISP-K000616/2020|EPI ISL 509268|B.1.1.206|South Africa|2020-07-01	Africa|hCoV-19/South Africa/KRISP-K001076/2020|EPI ISL 509330|B.1.1|South Africa|2020-07-04	0.0002370958	Africa
Africa|hCoV-19/South Africa/KRISP-K000617/2020|EPI ISL 509269|B.1.1.206|South Africa|2020-07-01	Africa|hCoV-19/South Africa/KRISP-K001076/2020|EPI ISL 509330|B.1.1|South Africa|2020-07-04	0.0002352261	Africa
Africa|hCoV-19/South Africa/KRISP-K000618/2020|EPI ISL 509270|B.1.1.206|South Africa|2020-07-03	Africa|hCoV-19/South Africa/KRISP-K001076/2020|EPI ISL 509330|B.1.1|South Africa|2020-07-04	0.0002016096	Africa
Africa|hCoV-19/South Africa/KRISP-K000620/2020|EPI ISL 509272|B.1.1.206|South Africa|2020-07-01	Africa|hCoV-19/South Africa/KRISP-K001076/2020|EPI ISL 509330|B.1.1|South Africa|2020-07-04	0.0002729660	Africa
Africa|hCoV-19/South Africa/KRISP-K000621/2020|EPI ISL 509273|B.1.140|South Africa|2020-07-02	Africa|hCoV-19/South Africa/KRISP-K001076/2020|EPI ISL 509330|B.1.1|South Africa|2020-07-04	0.0004066896	Africa
Africa|hCoV-19/South Africa/KRISP-K000622/2020|EPI ISL 509274|B.1.1|South Africa|2020-07-03	Africa|hCoV-19/South Africa/KRISP-K001076/2020|EPI ISL 509330|B.1.1|South Africa|2020-07-04	0.0000671948	Africa
Africa|hCoV-19/South Africa/KRISP-K000623/2020|EPI ISL 509275|B.1.1.206|South Africa|2020-07-04	Africa|hCoV-19/South Africa/KRISP-K001076/2020|EPI ISL 509330|B.1.1|South Africa|2020-07-04	0.0003360656	Africa
Africa|hCoV-19/South Africa/KRISP-K000624/2020|EPI ISL 509276|B.1.1.206|South Africa|2020-07-02	Africa|hCoV-19/South Africa/KRISP-K001076/2020|EPI ISL 509330|B.1.1|South Africa|2020-07-04	0.0002366046	Africa
Africa|hCoV-19/South Africa/KRISP-K000625/2020|EPI ISL 509277|B.1.1.206|South Africa|2020-07-11	Africa|hCoV-19/South Africa/KRISP-K001076/2020|EPI ISL 509330|B.1.1|South Africa|2020-07-04	0.0003053565	Africa
Africa|hCoV-19/South Africa/KRISP-K000626/2020|EPI ISL 509278|B.1.1.1|South Africa|2020-07-07	Africa|hCoV-19/South Africa/KRISP-K001076/2020|EPI ISL 509330|B.1.1|South Africa|2020-07-04	0.0003117948	Africa
Africa|hCoV-19/South Africa/KRISP-K000628/2020|EPI ISL 509279|B.1.1.206|South Africa|2020-07-12	Africa|hCoV-19/South Africa/KRISP-K001076/2020|EPI ISL 509330|B.1.1|South Africa|2020-07-04	0.0002352215	Africa
Africa|hCoV-19/South Africa/KRISP-K000629/2020|EPI ISL 509280|B.1.1|South Africa|2020-07-03	Africa|hCoV-19/South Africa/KRISP-K001076/2020|EPI ISL 509330|B.1.1|South Africa|2020-07-04	0.0001729949	Africa
Africa|hCoV-19/South Africa/KRISP-K000630/2020|EPI ISL 509281|B.1.1.206|South Africa|2020-07-03	Africa|hCoV-19/South Africa/KRISP-K001076/2020|EPI ISL 509330|B.1.1|South Africa|2020-07-04	0.0002016181	Africa
Africa|hCoV-19/South Africa/KRISP-K000631/2020|EPI ISL 509282|B.1.1.206|South Africa|2020-07-04	Africa|hCoV-19/South Africa/KRISP-K001076/2020|EPI ISL 509330|B.1.1|South Africa|2020-07-04	0.0002370636	Africa
Africa|hCoV-19/South Africa/KRISP-K000632/2020|EPI ISL 509283|B.1.1.206|South Africa|2020-07-02	Africa|hCoV-19/South Africa/KRISP-K001076/2020|EPI ISL 509330|B.1.1|South Africa|2020-07-04	0.0002352159	Africa
Africa|hCoV-19/South Africa/KRISP-K000633/2020|EPI ISL 509284|B.1.1.206|South Africa|2020-07-02	Africa|hCoV-19/South Africa/KRISP-K001076/2020|EPI ISL 509330|B.1.1|South Africa|2020-07-04	0.0002016096	Africa
Africa|hCoV-19/South Africa/KRISP-K000635/2020|EPI ISL 509285|B.1|South Africa|2020-07-07	Africa|hCoV-19/South Africa/KRISP-K001076/2020|EPI ISL 509330|B.1.1|South Africa|2020-07-04	0.0003360815	Africa
Africa|hCoV-19/South Africa/KRISP-K000637/2020|EPI ISL 509287|B.1.106|South Africa|2020-07-13	Africa|hCoV-19/South Africa/KRISP-K001076/2020|EPI ISL 509330|B.1.1|South Africa|2020-07-04	0.0002688363	Africa
Africa|hCoV-19/South Africa/KRISP-K000639/2020|EPI ISL 509288|C.1|South Africa|2020-07-13	Africa|hCoV-19/South Africa/KRISP-K001076/2020|EPI ISL 509330|B.1.1|South Africa|2020-07-04	0.0002706211	Africa
Africa|hCoV-19/South Africa/KRISP-K000640/2020|EPI ISL 509289|B.1.5.31|South Africa|2020-07-13	Africa|hCoV-19/South Africa/KRISP-K001076/2020|EPI ISL 509330|B.1.1|South Africa|2020-07-04	0.0002688426	Africa
Africa|hCoV-19/South Africa/KRISP-K000641/2020|EPI ISL 509290|B.1.1.34|South Africa|2020-07-13	Africa|hCoV-19/South Africa/KRISP-K001076/2020|EPI ISL 509330|B.1.1|South Africa|2020-07-04	0.0003360949	Africa
Africa|hCoV-19/South Africa/KRISP-K000643/2020|EPI ISL 509292|C.1|South Africa|2020-07-10	Africa|hCoV-19/South Africa/KRISP-K001076/2020|EPI ISL 509330|B.1.1|South Africa|2020-07-04	0.0002688299	Africa
Africa|hCoV-19/South Africa/KRISP-K000649/2020|EPI ISL 509293|B.1.5.19|South Africa|2020-07-13	Africa|hCoV-19/South Africa/KRISP-K001076/2020|EPI ISL 509330|B.1.1|South Africa|2020-07-04	0.0004369324	Africa
Africa|hCoV-19/South Africa/KRISP-K000650/2020|EPI ISL 509294|B.1.1.206|South Africa|2020-07-13	Africa|hCoV-19/South Africa/KRISP-K001076/2020|EPI ISL 509330|B.1.1|South Africa|2020-07-04	0.0003024195	Africa
Africa|hCoV-19/South Africa/KRISP-K000652/2020|EPI ISL 509296|B.1.1.273|South Africa|2020-07-13	Africa|hCoV-19/South Africa/KRISP-K001076/2020|EPI ISL 509330|B.1.1|South Africa|2020-07-04	0.0003024266	Africa
Africa|hCoV-19/South Africa/KRISP-K000655/2020|EPI ISL 509298|B.1.1.254|South Africa|2020-07-12	Africa|hCoV-19/South Africa/KRISP-K001076/2020|EPI ISL 509330|B.1.1|South Africa|2020-07-04	0.0002097077	Africa
Africa|hCoV-19/South Africa/KRISP-K000658/2020|EPI ISL 509299|C.1|South Africa|2020-07-13	Africa|hCoV-19/South Africa/KRISP-K001076/2020|EPI ISL 509330|B.1.1|South Africa|2020-07-04	0.0004371960	Africa
Africa|hCoV-19/South Africa/KRISP-K000659/2020|EPI ISL 509300|B.1.1.206|South Africa|2020-07-13	Africa|hCoV-19/South Africa/KRISP-K001076/2020|EPI ISL 509330|B.1.1|South Africa|2020-07-04	0.0003024906	Africa
Africa|hCoV-19/South Africa/KRISP-K001035/2020|EPI ISL 509301|H.1|South Africa|2020-07-17	Africa|hCoV-19/South Africa/KRISP-K001076/2020|EPI ISL 509330|B.1.1|South Africa|2020-07-04	0.0001680085	Africa
Africa|hCoV-19/South Africa/KRISP-K001037/2020|EPI ISL 509302|B.1.140|South Africa|2020-07-16	Africa|hCoV-19/South Africa/KRISP-K001076/2020|EPI ISL 509330|B.1.1|South Africa|2020-07-04	0.0003361040	Africa
Africa|hCoV-19/South Africa/KRISP-K001038/2020|EPI ISL 509303|B.1.1.273|South Africa|2020-07-16	Africa|hCoV-19/South Africa/KRISP-K001076/2020|EPI ISL 509330|B.1.1|South Africa|2020-07-04	0.0003024266	Africa
Africa|hCoV-19/South Africa/KRISP-K001041/2020|EPI ISL 509304|B.1.1.273|South Africa|2020-07-16	Africa|hCoV-19/South Africa/KRISP-K001076/2020|EPI ISL 509330|B.1.1|South Africa|2020-07-04	0.0003360589	Africa
Africa|hCoV-19/South Africa/KRISP-K001043/2020|EPI ISL 509305|B.1.5.16|South Africa|2020-07-02	Africa|hCoV-19/South Africa/KRISP-K001076/2020|EPI ISL 509330|B.1.1|South Africa|2020-07-04	0.0005041951	Africa
Africa|hCoV-19/South Africa/KRISP-K001044/2020|EPI ISL 509306|B.1.1|South Africa|2020-07-18	Africa|hCoV-19/South Africa/KRISP-K001076/2020|EPI ISL 509330|B.1.1|South Africa|2020-07-04	0.0001007987	Africa
Africa|hCoV-19/South Africa/KRISP-K001045/2020|EPI ISL 509307|C.2|South Africa|2020-07-18	Africa|hCoV-19/South Africa/KRISP-K001076/2020|EPI ISL 509330|B.1.1|South Africa|2020-07-04	0.0003360656	Africa
Africa|hCoV-19/South Africa/KRISP-K001049/2020|EPI ISL 509308|B.1.1.34|South Africa|2020-07-16	Africa|hCoV-19/South Africa/KRISP-K001076/2020|EPI ISL 509330|B.1.1|South Africa|2020-07-04	0.0003360669	Africa
Africa|hCoV-19/South Africa/KRISP-K001051/2020|EPI ISL 509309|B.1.1.206|South Africa|2020-07-14	Africa|hCoV-19/South Africa/KRISP-K001076/2020|EPI ISL 509330|B.1.1|South Africa|2020-07-04	0.0003360870	Africa
Africa|hCoV-19/South Africa/KRISP-K001052/2020|EPI ISL 509310|B.1.1.206|South Africa|2020-07-14	Africa|hCoV-19/South Africa/KRISP-K001076/2020|EPI ISL 509330|B.1.1|South Africa|2020-07-04	0.0002688299	Africa
Africa|hCoV-19/South Africa/KRISP-K001053/2020|EPI ISL 509311|B.1.1.206|South Africa|2020-07-03	Africa|hCoV-19/South Africa/KRISP-K001076/2020|EPI ISL 509330|B.1.1|South Africa|2020-07-04	0.0002021481	Africa
Africa|hCoV-19/South Africa/KRISP-K001055/2020|EPI ISL 509313|B.1.1.62|South Africa|2020-07-13	Africa|hCoV-19/South Africa/KRISP-K001076/2020|EPI ISL 509330|B.1.1|South Africa|2020-07-04	0.0002352419	Africa
Africa|hCoV-19/South Africa/KRISP-K001057/2020|EPI ISL 509314|B.1.1.254|South Africa|2020-07-03	Africa|hCoV-19/South Africa/KRISP-K001076/2020|EPI ISL 509330|B.1.1|South Africa|2020-07-04	0.0001679973	Africa
Africa|hCoV-19/South Africa/KRISP-K001059/2020|EPI ISL 509316|B.1.1|South Africa|2020-07-01	Africa|hCoV-19/South Africa/KRISP-K001076/2020|EPI ISL 509330|B.1.1|South Africa|2020-07-04	0.0003024469	Africa
Africa|hCoV-19/South Africa/KRISP-K001061/2020|EPI ISL 509317|B.1.1.206|South Africa|2020-07-04	Africa|hCoV-19/South Africa/KRISP-K001076/2020|EPI ISL 509330|B.1.1|South Africa|2020-07-04	0.0001680012	Africa
Africa|hCoV-19/South Africa/KRISP-K001062/2020|EPI ISL 509318|B.1.1.206|South Africa|2020-07-03	Africa|hCoV-19/South Africa/KRISP-K001076/2020|EPI ISL 509330|B.1.1|South Africa|2020-07-04	0.0002016096	Africa
Africa|hCoV-19/South Africa/KRISP-K001063/2020|EPI ISL 509319|B.1.5|South Africa|2020-07-03	Africa|hCoV-19/South Africa/KRISP-K001076/2020|EPI ISL 509330|B.1.1|South Africa|2020-07-04	0.0003697145	Africa
Africa|hCoV-19/South Africa/KRISP-K001064/2020|EPI ISL 509320|B.1.1.273|South Africa|2020-07-03	Africa|hCoV-19/South Africa/KRISP-K001076/2020|EPI ISL 509330|B.1.1|South Africa|2020-07-04	0.0001680119	Africa
Africa|hCoV-19/South Africa/KRISP-K001065/2020|EPI ISL 509321|B.1.1|South Africa|2020-07-03	Africa|hCoV-19/South Africa/KRISP-K001076/2020|EPI ISL 509330|B.1.1|South Africa|2020-07-04	0.0001344041	Africa
Africa|hCoV-19/South Africa/KRISP-K001067/2020|EPI ISL 509323|B.1.1.206|South Africa|2020-07-02	Africa|hCoV-19/South Africa/KRISP-K001076/2020|EPI ISL 509330|B.1.1|South Africa|2020-07-04	0.0002688470	Africa
Africa|hCoV-19/South Africa/KRISP-K001068/2020|EPI ISL 509324|C.1|South Africa|2020-07-14	Africa|hCoV-19/South Africa/KRISP-K001076/2020|EPI ISL 509330|B.1.1|South Africa|2020-07-04	0.0003360510	Africa
Africa|hCoV-19/South Africa/KRISP-K001071/2020|EPI ISL 509325|B.1.1.273|South Africa|2020-07-18	Africa|hCoV-19/South Africa/KRISP-K001076/2020|EPI ISL 509330|B.1.1|South Africa|2020-07-04	0.0002352215	Africa
Africa|hCoV-19/South Africa/KRISP-K001072/2020|EPI ISL 509326|B.1.1.206|South Africa|2020-07-14	Africa|hCoV-19/South Africa/KRISP-K001076/2020|EPI ISL 509330|B.1.1|South Africa|2020-07-04	0.0001679973	Africa
Africa|hCoV-19/South Africa/KRISP-K001073/2020|EPI ISL 509327|B.1.1|South Africa|2020-07-14	Africa|hCoV-19/South Africa/KRISP-K001076/2020|EPI ISL 509330|B.1.1|South Africa|2020-07-04	0.0002688300	Africa
Africa|hCoV-19/South Africa/KRISP-K001074/2020|EPI ISL 509328|C.1|South Africa|2020-07-14	Africa|hCoV-19/South Africa/KRISP-K001076/2020|EPI ISL 509330|B.1.1|South Africa|2020-07-04	0.0003696797	Africa
Africa|hCoV-19/South Africa/KRISP-K001075/2020|EPI ISL 509329|C.1|South Africa|2020-07-02	Africa|hCoV-19/South Africa/KRISP-K001076/2020|EPI ISL 509330|B.1.1|South Africa|2020-07-04	0.0003360510	Africa
Africa|hCoV-19/Algeria/G0638 2264/2020|EPI ISL 418241|B.1|Algeria|2020-03-02	Africa|hCoV-19/South Africa/KRISP-K001077/2020|EPI ISL 509331|B.1.1|South Africa|2020-07-03	0.0004714757	Africa
Africa|hCoV-19/Algeria/G0640 2265/2020|EPI ISL 418242|B.1|Algeria|2020-03-08	Africa|hCoV-19/South Africa/KRISP-K001077/2020|EPI ISL 509331|B.1.1|South Africa|2020-07-03	0.0003697132	Africa
Africa|hCoV-19/Algeria/G0860 2262/2020|EPI ISL 420037|B.1|Algeria|2020-03-02	Africa|hCoV-19/South Africa/KRISP-K001077/2020|EPI ISL 509331|B.1.1|South Africa|2020-07-03	0.0003697132	Africa
Africa|hCoV-19/Benin/1022/2020|EPI ISL 476826|B.1|Benin|2020-03-25	Africa|hCoV-19/South Africa/KRISP-K001077/2020|EPI ISL 509331|B.1.1|South Africa|2020-07-03	0.0003361266	Africa
Africa|hCoV-19/Benin/1092/2020|EPI ISL 476827|B.1|Benin|2020-03-27	Africa|hCoV-19/South Africa/KRISP-K001077/2020|EPI ISL 509331|B.1.1|South Africa|2020-07-03	0.0004035024	Africa
Africa|hCoV-19/Benin/1408/2020|EPI ISL 476825|B.1.356|Benin|2020-04-04	Africa|hCoV-19/South Africa/KRISP-K001077/2020|EPI ISL 509331|B.1.1|South Africa|2020-07-03	0.0003697380	Africa
Africa|hCoV-19/Benin/1409/2020|EPI ISL 476828|B.1|Benin|2020-04-06	Africa|hCoV-19/South Africa/KRISP-K001077/2020|EPI ISL 509331|B.1.1|South Africa|2020-07-03	0.0004062435	Africa
Africa|hCoV-19/Benin/1950/2020|EPI ISL 476830|A|Benin|2020-04-15	Africa|hCoV-19/South Africa/KRISP-K001077/2020|EPI ISL 509331|B.1.1|South Africa|2020-07-03	0.0005716056	Africa
Africa|hCoV-19/Benin/197/2020|EPI ISL 476822|B.1.178|Benin|2020-03-15	Africa|hCoV-19/South Africa/KRISP-K001077/2020|EPI ISL 509331|B.1.1|South Africa|2020-07-03	0.0003361639	Africa
Africa|hCoV-19/Benin/2012/2020|EPI ISL 476831|A|Benin|2020-04-15	Africa|hCoV-19/South Africa/KRISP-K001077/2020|EPI ISL 509331|B.1.1|South Africa|2020-07-03	0.0006051543	Africa
Africa|hCoV-19/Benin/260/2020|EPI ISL 476823|B.1.292|Benin|2020-03-17	Africa|hCoV-19/South Africa/KRISP-K001077/2020|EPI ISL 509331|B.1.1|South Africa|2020-07-03	0.0004369895	Africa
Africa|hCoV-19/Benin/314/2020|EPI ISL 476834|B.1.5|Benin|2020-03-17	Africa|hCoV-19/South Africa/KRISP-K001077/2020|EPI ISL 509331|B.1.1|South Africa|2020-07-03	0.0004394428	Africa
Africa|hCoV-19/Benin/461/2020|EPI ISL 476833|A|Benin|2020-03-17	Africa|hCoV-19/South Africa/KRISP-K001077/2020|EPI ISL 509331|B.1.1|South Africa|2020-07-03	0.0005714982	Africa
Africa|hCoV-19/Benin/501/2020|EPI ISL 476824|B.1.356|Benin|2020-03-17	Africa|hCoV-19/South Africa/KRISP-K001077/2020|EPI ISL 509331|B.1.1|South Africa|2020-07-03	0.0003697132	Africa
Africa|hCoV-19/Benin/843/2020|EPI ISL 476829|A|Benin|2020-03-19	Africa|hCoV-19/South Africa/KRISP-K001077/2020|EPI ISL 509331|B.1.1|South Africa|2020-07-03	0.0005043105	Africa
Africa|hCoV-19/Botswana/BOT0455/2020|EPI ISL 560386|B.1|Botswana|2020-03-28	Africa|hCoV-19/South Africa/KRISP-K001077/2020|EPI ISL 509331|B.1.1|South Africa|2020-07-03	0.0003024804	Africa
Africa|hCoV-19/Botswana/BOT2254/2020|EPI ISL 560390|B.1.1|Botswana|2020-04-08	Africa|hCoV-19/South Africa/KRISP-K001077/2020|EPI ISL 509331|B.1.1|South Africa|2020-07-03	0.0001710250	Africa
Africa|hCoV-19/Botswana/BOT2283/2020|EPI ISL 560385|B.1|Botswana|2020-04-07	Africa|hCoV-19/South Africa/KRISP-K001077/2020|EPI ISL 509331|B.1.1|South Africa|2020-07-03	0.0004186186	Africa
Africa|hCoV-19/Botswana/BOT2624/2020|EPI ISL 560387|B.1.1|Botswana|2020-04-05	Africa|hCoV-19/South Africa/KRISP-K001077/2020|EPI ISL 509331|B.1.1|South Africa|2020-07-03	0.0001743824	Africa
Africa|hCoV-19/Botswana/BOT4161/2020|EPI ISL 560388|B.1.1.220|Botswana|2020-04-16	Africa|hCoV-19/South Africa/KRISP-K001077/2020|EPI ISL 509331|B.1.1|South Africa|2020-07-03	0.0002419102	Africa
Africa|hCoV-19/DRC/04186/2020|EPI ISL 471411|A|Democratic Republic of the Congo|2020-04-25	Africa|hCoV-19/South Africa/KRISP-K001077/2020|EPI ISL 509331|B.1.1|South Africa|2020-07-03	0.0005714978	Africa
Africa|hCoV-19/DRC/04188/2020|EPI ISL 471413|A|Democratic Republic of the Congo|2020-04-25	Africa|hCoV-19/South Africa/KRISP-K001077/2020|EPI ISL 509331|B.1.1|South Africa|2020-07-03	0.0006587371	Africa
Africa|hCoV-19/DRC/10041/2020|EPI ISL 527543|B.1.1.275|Democratic Republic of the Congo|2020-05-22	Africa|hCoV-19/South Africa/KRISP-K001077/2020|EPI ISL 509331|B.1.1|South Africa|2020-07-03	0.0002387125	Africa
Africa|hCoV-19/DRC/10057/2020|EPI ISL 527538|B.1.1.275|Democratic Republic of the Congo|2020-05-22	Africa|hCoV-19/South Africa/KRISP-K001077/2020|EPI ISL 509331|B.1.1|South Africa|2020-07-03	0.0003522112	Africa
Africa|hCoV-19/DRC/10061/2020|EPI ISL 527521|B.1.1.275|Democratic Republic of the Congo|2020-05-22	Africa|hCoV-19/South Africa/KRISP-K001077/2020|EPI ISL 509331|B.1.1|South Africa|2020-07-03	0.0002084276	Africa
Africa|hCoV-19/DRC/10070/2020|EPI ISL 527544|B.1.178|Democratic Republic of the Congo|2020-05-22	Africa|hCoV-19/South Africa/KRISP-K001077/2020|EPI ISL 509331|B.1.1|South Africa|2020-07-03	0.0004768380	Africa
Africa|hCoV-19/DRC/10120/2020|EPI ISL 513624|B.1.1.275|Democratic Republic of the Congo|2020-05-22	Africa|hCoV-19/South Africa/KRISP-K001077/2020|EPI ISL 509331|B.1.1|South Africa|2020-07-03	0.0002794906	Africa
Africa|hCoV-19/DRC/10127/2020|EPI ISL 513625|B.1.1.275|Democratic Republic of the Congo|2020-05-22	Africa|hCoV-19/South Africa/KRISP-K001077/2020|EPI ISL 509331|B.1.1|South Africa|2020-07-03	0.0002758674	Africa
Africa|hCoV-19/DRC/10242/2020|EPI ISL 513626|B.1.84|Democratic Republic of the Congo|2020-05-22	Africa|hCoV-19/South Africa/KRISP-K001077/2020|EPI ISL 509331|B.1.1|South Africa|2020-07-03	0.0003726398	Africa
Africa|hCoV-19/DRC/10251/2020|EPI ISL 513627|B.1.128|Democratic Republic of the Congo|2020-05-22	Africa|hCoV-19/South Africa/KRISP-K001077/2020|EPI ISL 509331|B.1.1|South Africa|2020-07-03	0.0005087207	Africa
Africa|hCoV-19/DRC/10324/2020|EPI ISL 527545|B.1.214|Democratic Republic of the Congo|2020-05-22	Africa|hCoV-19/South Africa/KRISP-K001077/2020|EPI ISL 509331|B.1.1|South Africa|2020-07-03	0.0004433128	Africa
Africa|hCoV-19/DRC/10346/2020|EPI ISL 527546|B.1.214|Democratic Republic of the Congo|2020-05-22	Africa|hCoV-19/South Africa/KRISP-K001077/2020|EPI ISL 509331|B.1.1|South Africa|2020-07-03	0.0004479245	Africa
Africa|hCoV-19/DRC/10364/2020|EPI ISL 527498|B.1|Democratic Republic of the Congo|2020-05-22	Africa|hCoV-19/South Africa/KRISP-K001077/2020|EPI ISL 509331|B.1.1|South Africa|2020-07-03	0.0003430551	Africa
Africa|hCoV-19/DRC/10371/2020|EPI ISL 527489|B.1.178|Democratic Republic of the Congo|2020-05-22	Africa|hCoV-19/South Africa/KRISP-K001077/2020|EPI ISL 509331|B.1.1|South Africa|2020-07-03	0.0004776562	Africa
Africa|hCoV-19/DRC/10373/2020|EPI ISL 527495|B.1.159|Democratic Republic of the Congo|2020-05-22	Africa|hCoV-19/South Africa/KRISP-K001077/2020|EPI ISL 509331|B.1.1|South Africa|2020-07-03	0.0004441243	Africa
Africa|hCoV-19/DRC/10374/2020|EPI ISL 527539|B.1.84|Democratic Republic of the Congo|2020-05-22	Africa|hCoV-19/South Africa/KRISP-K001077/2020|EPI ISL 509331|B.1.1|South Africa|2020-07-03	0.0006307505	Africa
Africa|hCoV-19/DRC/10375/2020|EPI ISL 527499|B.1.84|Democratic Republic of the Congo|2020-05-22	Africa|hCoV-19/South Africa/KRISP-K001077/2020|EPI ISL 509331|B.1.1|South Africa|2020-07-03	0.0005133276	Africa
Africa|hCoV-19/DRC/10399/2020|EPI ISL 527491|B.1.214|Democratic Republic of the Congo|2020-05-22	Africa|hCoV-19/South Africa/KRISP-K001077/2020|EPI ISL 509331|B.1.1|South Africa|2020-07-03	0.0003412029	Africa
Africa|hCoV-19/DRC/10502/2020|EPI ISL 527547|B.1.5|Democratic Republic of the Congo|2020-05-20	Africa|hCoV-19/South Africa/KRISP-K001077/2020|EPI ISL 509331|B.1.1|South Africa|2020-07-03	0.0002725727	Africa
Africa|hCoV-19/DRC/10506/2020|EPI ISL 527524|B.1.5|Democratic Republic of the Congo|2020-05-18	Africa|hCoV-19/South Africa/KRISP-K001077/2020|EPI ISL 509331|B.1.1|South Africa|2020-07-03	0.0002791822	Africa
Africa|hCoV-19/DRC/10507/2020|EPI ISL 527492|B.1.5|Democratic Republic of the Congo|2020-05-18	Africa|hCoV-19/South Africa/KRISP-K001077/2020|EPI ISL 509331|B.1.1|South Africa|2020-07-03	0.0003072395	Africa
Africa|hCoV-19/DRC/10508/2020|EPI ISL 527494|B.1.5|Democratic Republic of the Congo|2020-05-20	Africa|hCoV-19/South Africa/KRISP-K001077/2020|EPI ISL 509331|B.1.1|South Africa|2020-07-03	0.0003055918	Africa
Africa|hCoV-19/DRC/10532/2020|EPI ISL 527532|B.1.5|Democratic Republic of the Congo|2020-05-20	Africa|hCoV-19/South Africa/KRISP-K001077/2020|EPI ISL 509331|B.1.1|South Africa|2020-07-03	0.0002794355	Africa
Africa|hCoV-19/DRC/10533/2020|EPI ISL 527548|B.1.5|Democratic Republic of the Congo|2020-05-20	Africa|hCoV-19/South Africa/KRISP-K001077/2020|EPI ISL 509331|B.1.1|South Africa|2020-07-03	0.0003067444	Africa
Africa|hCoV-19/DRC/10621/2020|EPI ISL 527526|B.1.214|Democratic Republic of the Congo|2020-05-23	Africa|hCoV-19/South Africa/KRISP-K001077/2020|EPI ISL 509331|B.1.1|South Africa|2020-07-03	0.0004182934	Africa
Africa|hCoV-19/DRC/10640/2020|EPI ISL 527541|B.1|Democratic Republic of the Congo|2020-05-22	Africa|hCoV-19/South Africa/KRISP-K001077/2020|EPI ISL 509331|B.1.1|South Africa|2020-07-03	0.0005996709	Africa
Africa|hCoV-19/DRC/10644/2020|EPI ISL 527549|B.1|Democratic Republic of the Congo|2020-05-22	Africa|hCoV-19/South Africa/KRISP-K001077/2020|EPI ISL 509331|B.1.1|South Africa|2020-07-03	0.0005794592	Africa
Africa|hCoV-19/DRC/10728/2020|EPI ISL 513628|B.1.5|Democratic Republic of the Congo|2020-05-23	Africa|hCoV-19/South Africa/KRISP-K001077/2020|EPI ISL 509331|B.1.1|South Africa|2020-07-03	0.0003151424	Africa
Africa|hCoV-19/DRC/10731/2020|EPI ISL 513629|B.1.1.1|Democratic Republic of the Congo|2020-05-23	Africa|hCoV-19/South Africa/KRISP-K001077/2020|EPI ISL 509331|B.1.1|South Africa|2020-07-03	0.0003526969	Africa
Africa|hCoV-19/DRC/10733/2020|EPI ISL 513630|B.1|Democratic Republic of the Congo|2020-05-23	Africa|hCoV-19/South Africa/KRISP-K001077/2020|EPI ISL 509331|B.1.1|South Africa|2020-07-03	0.0004391945	Africa
Africa|hCoV-19/DRC/108/2020|EPI ISL 417948|B.1.128|Democratic Republic of the Congo|2020-03-19	Africa|hCoV-19/South Africa/KRISP-K001077/2020|EPI ISL 509331|B.1.1|South Africa|2020-07-03	0.0004038489	Africa
Africa|hCoV-19/DRC/10885/2020|EPI ISL 513631|B.1.84|Democratic Republic of the Congo|2020-05-23	Africa|hCoV-19/South Africa/KRISP-K001077/2020|EPI ISL 509331|B.1.1|South Africa|2020-07-03	0.0004423580	Africa
Africa|hCoV-19/DRC/10902/2020|EPI ISL 527490|B.1.178|Democratic Republic of the Congo|2020-05-23	Africa|hCoV-19/South Africa/KRISP-K001077/2020|EPI ISL 509331|B.1.1|South Africa|2020-07-03	0.0004091057	Africa
Africa|hCoV-19/DRC/10913/2020|EPI ISL 527507|B.1.84|Democratic Republic of the Congo|2020-05-24	Africa|hCoV-19/South Africa/KRISP-K001077/2020|EPI ISL 509331|B.1.1|South Africa|2020-07-03	0.0005164892	Africa
Africa|hCoV-19/DRC/11005/2020|EPI ISL 527550|B.1.159|Democratic Republic of the Congo|2020-05-24	Africa|hCoV-19/South Africa/KRISP-K001077/2020|EPI ISL 509331|B.1.1|South Africa|2020-07-03	0.0005455058	Africa
Africa|hCoV-19/DRC/11008/2020|EPI ISL 527503|B.1.159|Democratic Republic of the Congo|2020-05-24	Africa|hCoV-19/South Africa/KRISP-K001077/2020|EPI ISL 509331|B.1.1|South Africa|2020-07-03	0.0004815657	Africa
Africa|hCoV-19/DRC/11022/2020|EPI ISL 527551|B.1.214|Democratic Republic of the Congo|2020-05-24	Africa|hCoV-19/South Africa/KRISP-K001077/2020|EPI ISL 509331|B.1.1|South Africa|2020-07-03	0.0005115876	Africa
Africa|hCoV-19/DRC/11024/2020|EPI ISL 527552|B.1.149|Democratic Republic of the Congo|2020-05-24	Africa|hCoV-19/South Africa/KRISP-K001077/2020|EPI ISL 509331|B.1.1|South Africa|2020-07-03	0.0005506698	Africa
Africa|hCoV-19/DRC/11026/2020|EPI ISL 527553|B.1.149|Democratic Republic of the Congo|2020-05-24	Africa|hCoV-19/South Africa/KRISP-K001077/2020|EPI ISL 509331|B.1.1|South Africa|2020-07-03	0.0004090777	Africa
Africa|hCoV-19/DRC/11031/2020|EPI ISL 527554|B.1.214|Democratic Republic of the Congo|2020-05-24	Africa|hCoV-19/South Africa/KRISP-K001077/2020|EPI ISL 509331|B.1.1|South Africa|2020-07-03	0.0004435049	Africa
Africa|hCoV-19/DRC/11041/2020|EPI ISL 527555|B.1|Democratic Republic of the Congo|2020-05-24	Africa|hCoV-19/South Africa/KRISP-K001077/2020|EPI ISL 509331|B.1.1|South Africa|2020-07-03	0.0004092551	Africa
Africa|hCoV-19/DRC/11057/2020|EPI ISL 527528|B.1.5|Democratic Republic of the Congo|2020-05-24	Africa|hCoV-19/South Africa/KRISP-K001077/2020|EPI ISL 509331|B.1.1|South Africa|2020-07-03	0.0003488709	Africa
Africa|hCoV-19/DRC/11078/2020|EPI ISL 527514|B.1|Democratic Republic of the Congo|2020-05-24	Africa|hCoV-19/South Africa/KRISP-K001077/2020|EPI ISL 509331|B.1.1|South Africa|2020-07-03	0.0004489454	Africa
Africa|hCoV-19/DRC/11079/2020|EPI ISL 527500|B.1.214|Democratic Republic of the Congo|2020-05-24	Africa|hCoV-19/South Africa/KRISP-K001077/2020|EPI ISL 509331|B.1.1|South Africa|2020-07-03	0.0003771578	Africa
Africa|hCoV-19/DRC/11093/2020|EPI ISL 527527|B.1.5|Democratic Republic of the Congo|2020-05-24	Africa|hCoV-19/South Africa/KRISP-K001077/2020|EPI ISL 509331|B.1.1|South Africa|2020-07-03	0.0004198472	Africa
Africa|hCoV-19/DRC/11096/2020|EPI ISL 527522|B.1|Democratic Republic of the Congo|2020-05-24	Africa|hCoV-19/South Africa/KRISP-K001077/2020|EPI ISL 509331|B.1.1|South Africa|2020-07-03	0.0003823601	Africa
Africa|hCoV-19/DRC/11114/2020|EPI ISL 527534|B.1.214|Democratic Republic of the Congo|2020-05-25	Africa|hCoV-19/South Africa/KRISP-K001077/2020|EPI ISL 509331|B.1.1|South Africa|2020-07-03	0.0004894503	Africa
Africa|hCoV-19/DRC/11123/2020|EPI ISL 527496|B.1.84|Democratic Republic of the Congo|2020-05-24	Africa|hCoV-19/South Africa/KRISP-K001077/2020|EPI ISL 509331|B.1.1|South Africa|2020-07-03	0.0004099772	Africa
Africa|hCoV-19/DRC/11134/2020|EPI ISL 527518|B.1.5|Democratic Republic of the Congo|2020-05-24	Africa|hCoV-19/South Africa/KRISP-K001077/2020|EPI ISL 509331|B.1.1|South Africa|2020-07-03	0.0003119133	Africa
Africa|hCoV-19/DRC/11143/2020|EPI ISL 527556|B.1|Democratic Republic of the Congo|2020-05-24	Africa|hCoV-19/South Africa/KRISP-K001077/2020|EPI ISL 509331|B.1.1|South Africa|2020-07-03	0.0005455724	Africa
Africa|hCoV-19/DRC/11145/2020|EPI ISL 527501|B.1.214|Democratic Republic of the Congo|2020-05-24	Africa|hCoV-19/South Africa/KRISP-K001077/2020|EPI ISL 509331|B.1.1|South Africa|2020-07-03	0.0005147120	Africa
Africa|hCoV-19/DRC/11148/2020|EPI ISL 527525|B.1.178|Democratic Republic of the Congo|2020-05-24	Africa|hCoV-19/South Africa/KRISP-K001077/2020|EPI ISL 509331|B.1.1|South Africa|2020-07-03	0.0005249176	Africa
Africa|hCoV-19/DRC/11157/2020|EPI ISL 527530|B.1|Democratic Republic of the Congo|2020-05-25	Africa|hCoV-19/South Africa/KRISP-K001077/2020|EPI ISL 509331|B.1.1|South Africa|2020-07-03	0.0004869804	Africa
Africa|hCoV-19/DRC/11187/2020|EPI ISL 527523|B.1.1.275|Democratic Republic of the Congo|2020-05-23	Africa|hCoV-19/South Africa/KRISP-K001077/2020|EPI ISL 509331|B.1.1|South Africa|2020-07-03	0.0003132484	Africa
Africa|hCoV-19/DRC/11191/2020|EPI ISL 527506|B.1.1.275|Democratic Republic of the Congo|2020-05-23	Africa|hCoV-19/South Africa/KRISP-K001077/2020|EPI ISL 509331|B.1.1|South Africa|2020-07-03	0.0002060587	Africa
Africa|hCoV-19/DRC/11252/2020|EPI ISL 527557|B.1.1.275|Democratic Republic of the Congo|2020-05-21	Africa|hCoV-19/South Africa/KRISP-K001077/2020|EPI ISL 509331|B.1.1|South Africa|2020-07-03	0.0003748270	Africa
Africa|hCoV-19/DRC/11260/2020|EPI ISL 527558|B.1.1.275|Democratic Republic of the Congo|2020-05-23	Africa|hCoV-19/South Africa/KRISP-K001077/2020|EPI ISL 509331|B.1.1|South Africa|2020-07-03	0.0002386043	Africa
Africa|hCoV-19/DRC/1131/2020|EPI ISL 429255|B.1.5|Democratic Republic of the Congo|2020-04-05	Africa|hCoV-19/South Africa/KRISP-K001077/2020|EPI ISL 509331|B.1.1|South Africa|2020-07-03	0.0003051050	Africa
Africa|hCoV-19/DRC/11310/2020|EPI ISL 527529|B.1.149|Democratic Republic of the Congo|2020-05-25	Africa|hCoV-19/South Africa/KRISP-K001077/2020|EPI ISL 509331|B.1.1|South Africa|2020-07-03	0.0004191449	Africa
Africa|hCoV-19/DRC/11318/2020|EPI ISL 527559|B.1.149|Democratic Republic of the Congo|2020-05-25	Africa|hCoV-19/South Africa/KRISP-K001077/2020|EPI ISL 509331|B.1.1|South Africa|2020-07-03	0.0004068686	Africa
Africa|hCoV-19/DRC/11326/2020|EPI ISL 527508|B.1|Democratic Republic of the Congo|2020-05-25	Africa|hCoV-19/South Africa/KRISP-K001077/2020|EPI ISL 509331|B.1.1|South Africa|2020-07-03	0.0004131757	Africa
Africa|hCoV-19/DRC/11334/2020|EPI ISL 527504|B.1.178|Democratic Republic of the Congo|2020-05-25	Africa|hCoV-19/South Africa/KRISP-K001077/2020|EPI ISL 509331|B.1.1|South Africa|2020-07-03	0.0004125876	Africa
Africa|hCoV-19/DRC/11337/2020|EPI ISL 527510|B.1.84|Democratic Republic of the Congo|2020-05-25	Africa|hCoV-19/South Africa/KRISP-K001077/2020|EPI ISL 509331|B.1.1|South Africa|2020-07-03	0.0004827347	Africa
Africa|hCoV-19/DRC/11341/2020|EPI ISL 527509|B.1.1.275|Democratic Republic of the Congo|2020-05-25	Africa|hCoV-19/South Africa/KRISP-K001077/2020|EPI ISL 509331|B.1.1|South Africa|2020-07-03	0.0003100045	Africa
Africa|hCoV-19/DRC/11348/2020|EPI ISL 527560|B.1.149|Democratic Republic of the Congo|2020-05-25	Africa|hCoV-19/South Africa/KRISP-K001077/2020|EPI ISL 509331|B.1.1|South Africa|2020-07-03	0.0004072276	Africa
Africa|hCoV-19/DRC/11369/2020|EPI ISL 527537|B.1.214|Democratic Republic of the Congo|2020-05-25	Africa|hCoV-19/South Africa/KRISP-K001077/2020|EPI ISL 509331|B.1.1|South Africa|2020-07-03	0.0004560627	Africa
Africa|hCoV-19/DRC/11376/2020|EPI ISL 527513|B.1.214|Democratic Republic of the Congo|2020-05-25	Africa|hCoV-19/South Africa/KRISP-K001077/2020|EPI ISL 509331|B.1.1|South Africa|2020-07-03	0.0004831675	Africa
Africa|hCoV-19/DRC/11411/2020|EPI ISL 527561|B.1.5|Democratic Republic of the Congo|2020-05-25	Africa|hCoV-19/South Africa/KRISP-K001077/2020|EPI ISL 509331|B.1.1|South Africa|2020-07-03	0.0003748487	Africa
Africa|hCoV-19/DRC/11450/2020|EPI ISL 527516|B.1.5|Democratic Republic of the Congo|2020-05-25	Africa|hCoV-19/South Africa/KRISP-K001077/2020|EPI ISL 509331|B.1.1|South Africa|2020-07-03	0.0003150458	Africa
Africa|hCoV-19/DRC/11458/2020|EPI ISL 527497|B.1.5|Democratic Republic of the Congo|2020-05-25	Africa|hCoV-19/South Africa/KRISP-K001077/2020|EPI ISL 509331|B.1.1|South Africa|2020-07-03	0.0004474506	Africa
Africa|hCoV-19/DRC/11460/2020|EPI ISL 527562|B.1.214|Democratic Republic of the Congo|2020-05-25	Africa|hCoV-19/South Africa/KRISP-K001077/2020|EPI ISL 509331|B.1.1|South Africa|2020-07-03	0.0005858221	Africa
Africa|hCoV-19/DRC/11472/2020|EPI ISL 527502|B.1.214|Democratic Republic of the Congo|2020-05-25	Africa|hCoV-19/South Africa/KRISP-K001077/2020|EPI ISL 509331|B.1.1|South Africa|2020-07-03	0.0005141595	Africa
Africa|hCoV-19/DRC/11477/2020|EPI ISL 527563|B.1.84|Democratic Republic of the Congo|2020-05-25	Africa|hCoV-19/South Africa/KRISP-K001077/2020|EPI ISL 509331|B.1.1|South Africa|2020-07-03	0.0003404365	Africa
Africa|hCoV-19/DRC/11486/2020|EPI ISL 527564|B.1.214|Democratic Republic of the Congo|2020-05-25	Africa|hCoV-19/South Africa/KRISP-K001077/2020|EPI ISL 509331|B.1.1|South Africa|2020-07-03	0.0005114556	Africa
Africa|hCoV-19/DRC/11487/2020|EPI ISL 527505|B.1|Democratic Republic of the Congo|2020-05-25	Africa|hCoV-19/South Africa/KRISP-K001077/2020|EPI ISL 509331|B.1.1|South Africa|2020-07-03	0.0004478520	Africa
Africa|hCoV-19/DRC/11507/2020|EPI ISL 527512|B.1|Democratic Republic of the Congo|2020-05-25	Africa|hCoV-19/South Africa/KRISP-K001077/2020|EPI ISL 509331|B.1.1|South Africa|2020-07-03	0.0004821126	Africa
Africa|hCoV-19/DRC/1151/2020|EPI ISL 447596|B.38|Democratic Republic of the Congo|2020-04-05	Africa|hCoV-19/South Africa/KRISP-K001077/2020|EPI ISL 509331|B.1.1|South Africa|2020-07-03	0.0006456293	Africa
Africa|hCoV-19/DRC/11511/2020|EPI ISL 527511|B.1.214|Democratic Republic of the Congo|2020-05-25	Africa|hCoV-19/South Africa/KRISP-K001077/2020|EPI ISL 509331|B.1.1|South Africa|2020-07-03	0.0005173209	Africa
Africa|hCoV-19/DRC/11572/2020|EPI ISL 527565|B.1.214|Democratic Republic of the Congo|2020-05-25	Africa|hCoV-19/South Africa/KRISP-K001077/2020|EPI ISL 509331|B.1.1|South Africa|2020-07-03	0.0004086516	Africa
Africa|hCoV-19/DRC/11576/2020|EPI ISL 527517|B.1|Democratic Republic of the Congo|2020-05-25	Africa|hCoV-19/South Africa/KRISP-K001077/2020|EPI ISL 509331|B.1.1|South Africa|2020-07-03	0.0004161841	Africa
Africa|hCoV-19/DRC/11583/2020|EPI ISL 527542|B.1|Democratic Republic of the Congo|2020-05-25	Africa|hCoV-19/South Africa/KRISP-K001077/2020|EPI ISL 509331|B.1.1|South Africa|2020-07-03	0.0004594845	Africa
Africa|hCoV-19/DRC/11616/2020|EPI ISL 527519|B.1|Democratic Republic of the Congo|2020-05-25	Africa|hCoV-19/South Africa/KRISP-K001077/2020|EPI ISL 509331|B.1.1|South Africa|2020-07-03	0.0003808249	Africa
Africa|hCoV-19/DRC/11623/2020|EPI ISL 527566|B.1.5|Democratic Republic of the Congo|2020-05-25	Africa|hCoV-19/South Africa/KRISP-K001077/2020|EPI ISL 509331|B.1.1|South Africa|2020-07-03	0.0004092531	Africa
Africa|hCoV-19/DRC/11624/2020|EPI ISL 527567|B.1.149|Democratic Republic of the Congo|2020-05-25	Africa|hCoV-19/South Africa/KRISP-K001077/2020|EPI ISL 509331|B.1.1|South Africa|2020-07-03	0.0004090556	Africa
Africa|hCoV-19/DRC/11631/2020|EPI ISL 527568|B.1.149|Democratic Republic of the Congo|2020-05-25	Africa|hCoV-19/South Africa/KRISP-K001077/2020|EPI ISL 509331|B.1.1|South Africa|2020-07-03	0.0004094743	Africa
Africa|hCoV-19/DRC/11632/2020|EPI ISL 527493|B.1|Democratic Republic of the Congo|2020-05-25	Africa|hCoV-19/South Africa/KRISP-K001077/2020|EPI ISL 509331|B.1.1|South Africa|2020-07-03	0.0004439789	Africa
Africa|hCoV-19/DRC/11635/2020|EPI ISL 527540|B.1.214|Democratic Republic of the Congo|2020-05-25	Africa|hCoV-19/South Africa/KRISP-K001077/2020|EPI ISL 509331|B.1.1|South Africa|2020-07-03	0.0004572239	Africa
Africa|hCoV-19/DRC/11640/2020|EPI ISL 527535|B.1.178|Democratic Republic of the Congo|2020-05-25	Africa|hCoV-19/South Africa/KRISP-K001077/2020|EPI ISL 509331|B.1.1|South Africa|2020-07-03	0.0005231086	Africa
Africa|hCoV-19/DRC/11643/2020|EPI ISL 527520|B.1.5|Democratic Republic of the Congo|2020-05-25	Africa|hCoV-19/South Africa/KRISP-K001077/2020|EPI ISL 509331|B.1.1|South Africa|2020-07-03	0.0004164398	Africa
Africa|hCoV-19/DRC/11648/2020|EPI ISL 527569|B.1.6|Democratic Republic of the Congo|2020-05-25	Africa|hCoV-19/South Africa/KRISP-K001077/2020|EPI ISL 509331|B.1.1|South Africa|2020-07-03	0.0004414674	Africa
Africa|hCoV-19/DRC/11652/2020|EPI ISL 527570|B.1.149|Democratic Republic of the Congo|2020-05-25	Africa|hCoV-19/South Africa/KRISP-K001077/2020|EPI ISL 509331|B.1.1|South Africa|2020-07-03	0.0004089427	Africa
Africa|hCoV-19/DRC/11653/2020|EPI ISL 527533|B.1.84|Democratic Republic of the Congo|2020-05-25	Africa|hCoV-19/South Africa/KRISP-K001077/2020|EPI ISL 509331|B.1.1|South Africa|2020-07-03	0.0003841143	Africa
Africa|hCoV-19/DRC/11676/2020|EPI ISL 527531|B.1|Democratic Republic of the Congo|2020-05-26	Africa|hCoV-19/South Africa/KRISP-K001077/2020|EPI ISL 509331|B.1.1|South Africa|2020-07-03	0.0005963542	Africa
Africa|hCoV-19/DRC/11677/2020|EPI ISL 527515|B.1.214|Democratic Republic of the Congo|2020-05-26	Africa|hCoV-19/South Africa/KRISP-K001077/2020|EPI ISL 509331|B.1.1|South Africa|2020-07-03	0.0004156567	Africa
Africa|hCoV-19/DRC/11732/2020|EPI ISL 527536|B.1.214|Democratic Republic of the Congo|2020-05-26	Africa|hCoV-19/South Africa/KRISP-K001077/2020|EPI ISL 509331|B.1.1|South Africa|2020-07-03	0.0002792311	Africa
Africa|hCoV-19/DRC/11733/2020|EPI ISL 527571|B.1.149|Democratic Republic of the Congo|2020-05-26	Africa|hCoV-19/South Africa/KRISP-K001077/2020|EPI ISL 509331|B.1.1|South Africa|2020-07-03	0.0004068452	Africa
Africa|hCoV-19/DRC/11806/2020|EPI ISL 527572|B.1.214|Democratic Republic of the Congo|2020-05-26	Africa|hCoV-19/South Africa/KRISP-K001077/2020|EPI ISL 509331|B.1.1|South Africa|2020-07-03	0.0005112116	Africa
Africa|hCoV-19/DRC/1234/2020|EPI ISL 429258|B.1.5|Democratic Republic of the Congo|2020-04-06	Africa|hCoV-19/South Africa/KRISP-K001077/2020|EPI ISL 509331|B.1.1|South Africa|2020-07-03	0.0003213444	Africa
Africa|hCoV-19/DRC/1249/2020|EPI ISL 429259|B.1.5|Democratic Republic of the Congo|2020-04-06	Africa|hCoV-19/South Africa/KRISP-K001077/2020|EPI ISL 509331|B.1.1|South Africa|2020-07-03	0.0003064344	Africa
Africa|hCoV-19/DRC/1319/2020|EPI ISL 431011|B.1.128|Democratic Republic of the Congo|2020-04-07	Africa|hCoV-19/South Africa/KRISP-K001077/2020|EPI ISL 509331|B.1.1|South Africa|2020-07-03	0.0004081555	Africa
Africa|hCoV-19/DRC/1324/2020|EPI ISL 435033|B.1.128|Democratic Republic of the Congo|2020-04-07	Africa|hCoV-19/South Africa/KRISP-K001077/2020|EPI ISL 509331|B.1.1|South Africa|2020-07-03	0.0004053983	Africa
Africa|hCoV-19/DRC/1326/2020|EPI ISL 435116|B.1|Democratic Republic of the Congo|2020-04-07	Africa|hCoV-19/South Africa/KRISP-K001077/2020|EPI ISL 509331|B.1.1|South Africa|2020-07-03	0.0003807154	Africa
Africa|hCoV-19/DRC/1375/2020|EPI ISL 435117|B.1.1.1|Democratic Republic of the Congo|2020-04-07	Africa|hCoV-19/South Africa/KRISP-K001077/2020|EPI ISL 509331|B.1.1|South Africa|2020-07-03	0.0003449722	Africa
Africa|hCoV-19/DRC/1376/2020|EPI ISL 431012|B.1.1.1|Democratic Republic of the Congo|2020-04-07	Africa|hCoV-19/South Africa/KRISP-K001077/2020|EPI ISL 509331|B.1.1|South Africa|2020-07-03	0.0003078176	Africa
Africa|hCoV-19/DRC/1377/2020|EPI ISL 434678|B.1.1.1|Democratic Republic of the Congo|2020-04-07	Africa|hCoV-19/South Africa/KRISP-K001077/2020|EPI ISL 509331|B.1.1|South Africa|2020-07-03	0.0002713249	Africa
Africa|hCoV-19/DRC/1378/2020|EPI ISL 435118|B.1.1.1|Democratic Republic of the Congo|2020-04-07	Africa|hCoV-19/South Africa/KRISP-K001077/2020|EPI ISL 509331|B.1.1|South Africa|2020-07-03	0.0003068879	Africa
Africa|hCoV-19/DRC/1382/2020|EPI ISL 435113|B.1.1.1|Democratic Republic of the Congo|2020-04-07	Africa|hCoV-19/South Africa/KRISP-K001077/2020|EPI ISL 509331|B.1.1|South Africa|2020-07-03	0.0003127587	Africa
Africa|hCoV-19/DRC/1397/2020|EPI ISL 434679|B.1.1.1|Democratic Republic of the Congo|2020-04-07	Africa|hCoV-19/South Africa/KRISP-K001077/2020|EPI ISL 509331|B.1.1|South Africa|2020-07-03	0.0003071769	Africa
Africa|hCoV-19/DRC/1398/2020|EPI ISL 435114|B.1.1.1|Democratic Republic of the Congo|2020-04-07	Africa|hCoV-19/South Africa/KRISP-K001077/2020|EPI ISL 509331|B.1.1|South Africa|2020-07-03	0.0002696607	Africa
Africa|hCoV-19/DRC/1422/2020|EPI ISL 434680|B.1.149|Democratic Republic of the Congo|2020-04-08	Africa|hCoV-19/South Africa/KRISP-K001077/2020|EPI ISL 509331|B.1.1|South Africa|2020-07-03	0.0004136112	Africa
Africa|hCoV-19/DRC/1423/2020|EPI ISL 434710|B.1.149|Democratic Republic of the Congo|2020-04-08	Africa|hCoV-19/South Africa/KRISP-K001077/2020|EPI ISL 509331|B.1.1|South Africa|2020-07-03	0.0003707758	Africa
Africa|hCoV-19/DRC/1486/2020|EPI ISL 434711|B.1|Democratic Republic of the Congo|2020-04-08	Africa|hCoV-19/South Africa/KRISP-K001077/2020|EPI ISL 509331|B.1.1|South Africa|2020-07-03	0.0003492521	Africa
Africa|hCoV-19/DRC/1516/2020|EPI ISL 435032|B.1.5|Democratic Republic of the Congo|2020-04-09	Africa|hCoV-19/South Africa/KRISP-K001077/2020|EPI ISL 509331|B.1.1|South Africa|2020-07-03	0.0003024803	Africa
Africa|hCoV-19/DRC/1565/2020|EPI ISL 434681|B.1|Democratic Republic of the Congo|2020-04-09	Africa|hCoV-19/South Africa/KRISP-K001077/2020|EPI ISL 509331|B.1.1|South Africa|2020-07-03	0.0003429447	Africa
Africa|hCoV-19/DRC/158/2020|EPI ISL 417950|B.40|Democratic Republic of the Congo|2020-03-20	Africa|hCoV-19/South Africa/KRISP-K001077/2020|EPI ISL 509331|B.1.1|South Africa|2020-07-03	0.0006388121	Africa
Africa|hCoV-19/DRC/1715/2020|EPI ISL 435156|B.1.84|Democratic Republic of the Congo|2020-04-10	Africa|hCoV-19/South Africa/KRISP-K001077/2020|EPI ISL 509331|B.1.1|South Africa|2020-07-03	0.0003736445	Africa
Africa|hCoV-19/DRC/1767/2020|EPI ISL 435157|B.1.5|Democratic Republic of the Congo|2020-04-10	Africa|hCoV-19/South Africa/KRISP-K001077/2020|EPI ISL 509331|B.1.1|South Africa|2020-07-03	0.0003153741	Africa
Africa|hCoV-19/DRC/1779/2020|EPI ISL 435158|C.14|Democratic Republic of the Congo|2020-04-10	Africa|hCoV-19/South Africa/KRISP-K001077/2020|EPI ISL 509331|B.1.1|South Africa|2020-07-03	0.0003828789	Africa
Africa|hCoV-19/DRC/191/2020|EPI ISL 417955|B.1.128|Democratic Republic of the Congo|2020-03-21	Africa|hCoV-19/South Africa/KRISP-K001077/2020|EPI ISL 509331|B.1.1|South Africa|2020-07-03	0.0004039438	Africa
Africa|hCoV-19/DRC/1952/2020|EPI ISL 435159|B.1.5|Democratic Republic of the Congo|2020-04-11	Africa|hCoV-19/South Africa/KRISP-K001077/2020|EPI ISL 509331|B.1.1|South Africa|2020-07-03	0.0003117620	Africa
Africa|hCoV-19/DRC/1982/2020|EPI ISL 435160|B.1|Democratic Republic of the Congo|2020-04-12	Africa|hCoV-19/South Africa/KRISP-K001077/2020|EPI ISL 509331|B.1.1|South Africa|2020-07-03	0.0003450709	Africa
Africa|hCoV-19/DRC/2047/2020|EPI ISL 435161|B.1.1.1|Democratic Republic of the Congo|2020-04-12	Africa|hCoV-19/South Africa/KRISP-K001077/2020|EPI ISL 509331|B.1.1|South Africa|2020-07-03	0.0002741040	Africa
Africa|hCoV-19/DRC/2063/2020|EPI ISL 435162|B.1|Democratic Republic of the Congo|2020-04-12	Africa|hCoV-19/South Africa/KRISP-K001077/2020|EPI ISL 509331|B.1.1|South Africa|2020-07-03	0.0003107579	Africa
Africa|hCoV-19/DRC/2120/2020|EPI ISL 435163|B.1.149|Democratic Republic of the Congo|2020-04-12	Africa|hCoV-19/South Africa/KRISP-K001077/2020|EPI ISL 509331|B.1.1|South Africa|2020-07-03	0.0003734186	Africa
Africa|hCoV-19/DRC/2121/2020|EPI ISL 435164|B.1.149|Democratic Republic of the Congo|2020-04-12	Africa|hCoV-19/South Africa/KRISP-K001077/2020|EPI ISL 509331|B.1.1|South Africa|2020-07-03	0.0003790535	Africa
Africa|hCoV-19/DRC/2122/2020|EPI ISL 435165|B.1.149|Democratic Republic of the Congo|2020-04-13	Africa|hCoV-19/South Africa/KRISP-K001077/2020|EPI ISL 509331|B.1.1|South Africa|2020-07-03	0.0004559238	Africa
Africa|hCoV-19/DRC/2125/2020|EPI ISL 435166|B.1.149|Democratic Republic of the Congo|2020-04-13	Africa|hCoV-19/South Africa/KRISP-K001077/2020|EPI ISL 509331|B.1.1|South Africa|2020-07-03	0.0003803509	Africa
Africa|hCoV-19/DRC/2128/2020|EPI ISL 435167|B.1|Democratic Republic of the Congo|2020-04-13	Africa|hCoV-19/South Africa/KRISP-K001077/2020|EPI ISL 509331|B.1.1|South Africa|2020-07-03	0.0003173419	Africa
Africa|hCoV-19/DRC/2133/2020|EPI ISL 435168|B.1.128|Democratic Republic of the Congo|2020-04-13	Africa|hCoV-19/South Africa/KRISP-K001077/2020|EPI ISL 509331|B.1.1|South Africa|2020-07-03	0.0004197416	Africa
Africa|hCoV-19/DRC/214/2020|EPI ISL 420030|B.1.6|Democratic Republic of the Congo|2020-03-21	Africa|hCoV-19/South Africa/KRISP-K001077/2020|EPI ISL 509331|B.1.1|South Africa|2020-07-03	0.0003035687	Africa
Africa|hCoV-19/DRC/215/2020|EPI ISL 420031|B.1.1.1|Democratic Republic of the Congo|2020-03-21	Africa|hCoV-19/South Africa/KRISP-K001077/2020|EPI ISL 509331|B.1.1|South Africa|2020-07-03	0.0003084865	Africa
Africa|hCoV-19/DRC/2169/2020|EPI ISL 436194|B.1.5|Democratic Republic of the Congo|2020-04-13	Africa|hCoV-19/South Africa/KRISP-K001077/2020|EPI ISL 509331|B.1.1|South Africa|2020-07-03	0.0003497125	Africa
Africa|hCoV-19/DRC/2299/2020|EPI ISL 436412|B.1.5|Democratic Republic of the Congo|2020-04-14	Africa|hCoV-19/South Africa/KRISP-K001077/2020|EPI ISL 509331|B.1.1|South Africa|2020-07-03	0.0003729464	Africa
Africa|hCoV-19/DRC/236/2020|EPI ISL 420032|B.1.128|Democratic Republic of the Congo|2020-03-22	Africa|hCoV-19/South Africa/KRISP-K001077/2020|EPI ISL 509331|B.1.1|South Africa|2020-07-03	0.0004044380	Africa
Africa|hCoV-19/DRC/2363/2020|EPI ISL 437194|B.1.84|Democratic Republic of the Congo|2020-04-14	Africa|hCoV-19/South Africa/KRISP-K001077/2020|EPI ISL 509331|B.1.1|South Africa|2020-07-03	0.0003390056	Africa
Africa|hCoV-19/DRC/2384/2020|EPI ISL 437196|B.1.149|Democratic Republic of the Congo|2020-04-14	Africa|hCoV-19/South Africa/KRISP-K001077/2020|EPI ISL 509331|B.1.1|South Africa|2020-07-03	0.0003797994	Africa
Africa|hCoV-19/DRC/241/2020|EPI ISL 420033|B.1.1.75|Democratic Republic of the Congo|2020-03-22	Africa|hCoV-19/South Africa/KRISP-K001077/2020|EPI ISL 509331|B.1.1|South Africa|2020-07-03	0.0002358895	Africa
Africa|hCoV-19/DRC/243/2020|EPI ISL 420034|B.1|Democratic Republic of the Congo|2020-03-22	Africa|hCoV-19/South Africa/KRISP-K001077/2020|EPI ISL 509331|B.1.1|South Africa|2020-07-03	0.0003445633	Africa
Africa|hCoV-19/DRC/248/2020|EPI ISL 420035|B.1.5|Democratic Republic of the Congo|2020-03-22	Africa|hCoV-19/South Africa/KRISP-K001077/2020|EPI ISL 509331|B.1.1|South Africa|2020-07-03	0.0002695971	Africa
Africa|hCoV-19/DRC/2496/2020|EPI ISL 437337|B.1.149|Democratic Republic of the Congo|2020-04-15	Africa|hCoV-19/South Africa/KRISP-K001077/2020|EPI ISL 509331|B.1.1|South Africa|2020-07-03	0.0004033492	Africa
Africa|hCoV-19/DRC/2529/2020|EPI ISL 437338|B.1.178|Democratic Republic of the Congo|2020-04-15	Africa|hCoV-19/South Africa/KRISP-K001077/2020|EPI ISL 509331|B.1.1|South Africa|2020-07-03	0.0003697293	Africa
Africa|hCoV-19/DRC/253/2020|EPI ISL 420838|B.1.5|Democratic Republic of the Congo|2020-03-22	Africa|hCoV-19/South Africa/KRISP-K001077/2020|EPI ISL 509331|B.1.1|South Africa|2020-07-03	0.0002705818	Africa
Africa|hCoV-19/DRC/2536/2020|EPI ISL 437339|B.1|Democratic Republic of the Congo|2020-04-15	Africa|hCoV-19/South Africa/KRISP-K001077/2020|EPI ISL 509331|B.1.1|South Africa|2020-07-03	0.0003697293	Africa
Africa|hCoV-19/DRC/254/2020|EPI ISL 420839|B.1|Democratic Republic of the Congo|2020-03-22	Africa|hCoV-19/South Africa/KRISP-K001077/2020|EPI ISL 509331|B.1.1|South Africa|2020-07-03	0.0003408876	Africa
Africa|hCoV-19/DRC/2563/2020|EPI ISL 437340|B.1.9|Democratic Republic of the Congo|2020-04-15	Africa|hCoV-19/South Africa/KRISP-K001077/2020|EPI ISL 509331|B.1.1|South Africa|2020-07-03	0.0005714689	Africa
Africa|hCoV-19/DRC/2580/2020|EPI ISL 437341|B.1.5|Democratic Republic of the Congo|2020-04-15	Africa|hCoV-19/South Africa/KRISP-K001077/2020|EPI ISL 509331|B.1.1|South Africa|2020-07-03	0.0003041946	Africa
Africa|hCoV-19/DRC/2644/2020|EPI ISL 437342|B.1.84|Democratic Republic of the Congo|2020-04-15	Africa|hCoV-19/South Africa/KRISP-K001077/2020|EPI ISL 509331|B.1.1|South Africa|2020-07-03	0.0004093064	Africa
Africa|hCoV-19/DRC/2670/2020|EPI ISL 437343|B.1.9|Democratic Republic of the Congo|2020-04-15	Africa|hCoV-19/South Africa/KRISP-K001077/2020|EPI ISL 509331|B.1.1|South Africa|2020-07-03	0.0006051371	Africa
Africa|hCoV-19/DRC/2727/2020|EPI ISL 437344|B.1|Democratic Republic of the Congo|2020-04-16	Africa|hCoV-19/South Africa/KRISP-K001077/2020|EPI ISL 509331|B.1.1|South Africa|2020-07-03	0.0003079408	Africa
Africa|hCoV-19/DRC/2728/2020|EPI ISL 437345|B.1.84|Democratic Republic of the Congo|2020-04-16	Africa|hCoV-19/South Africa/KRISP-K001077/2020|EPI ISL 509331|B.1.1|South Africa|2020-07-03	0.0003787323	Africa
Africa|hCoV-19/DRC/2813/2020|EPI ISL 437346|C.14|Democratic Republic of the Congo|2020-04-16	Africa|hCoV-19/South Africa/KRISP-K001077/2020|EPI ISL 509331|B.1.1|South Africa|2020-07-03	0.0004035526	Africa
Africa|hCoV-19/DRC/2819/2020|EPI ISL 437347|B.1|Democratic Republic of the Congo|2020-04-16	Africa|hCoV-19/South Africa/KRISP-K001077/2020|EPI ISL 509331|B.1.1|South Africa|2020-07-03	0.0004121117	Africa
Africa|hCoV-19/DRC/2827/2020|EPI ISL 437348|B.1|Democratic Republic of the Congo|2020-04-16	Africa|hCoV-19/South Africa/KRISP-K001077/2020|EPI ISL 509331|B.1.1|South Africa|2020-07-03	0.0003024671	Africa
Africa|hCoV-19/DRC/2855/2020|EPI ISL 437350|B.1|Democratic Republic of the Congo|2020-04-16	Africa|hCoV-19/South Africa/KRISP-K001077/2020|EPI ISL 509331|B.1.1|South Africa|2020-07-03	0.0003361108	Africa
Africa|hCoV-19/DRC/2864/2020|EPI ISL 437351|B.1|Democratic Republic of the Congo|2020-04-16	Africa|hCoV-19/South Africa/KRISP-K001077/2020|EPI ISL 509331|B.1.1|South Africa|2020-07-03	0.0003368205	Africa
Africa|hCoV-19/DRC/2904/2020|EPI ISL 437352|B.1|Democratic Republic of the Congo|2020-04-17	Africa|hCoV-19/South Africa/KRISP-K001077/2020|EPI ISL 509331|B.1.1|South Africa|2020-07-03	0.0003361107	Africa
Africa|hCoV-19/DRC/2938/2020|EPI ISL 437353|B.1.275|Democratic Republic of the Congo|2020-04-17	Africa|hCoV-19/South Africa/KRISP-K001077/2020|EPI ISL 509331|B.1.1|South Africa|2020-07-03	0.0005214926	Africa
Africa|hCoV-19/DRC/2939/2020|EPI ISL 437354|B.1|Democratic Republic of the Congo|2020-04-17	Africa|hCoV-19/South Africa/KRISP-K001077/2020|EPI ISL 509331|B.1.1|South Africa|2020-07-03	0.0004378695	Africa
Africa|hCoV-19/DRC/2942/2020|EPI ISL 437355|B.1|Democratic Republic of the Congo|2020-04-17	Africa|hCoV-19/South Africa/KRISP-K001077/2020|EPI ISL 509331|B.1.1|South Africa|2020-07-03	0.0004493270	Africa
Africa|hCoV-19/DRC/299/2020|EPI ISL 420840|B.4|Democratic Republic of the Congo|2020-03-20	Africa|hCoV-19/South Africa/KRISP-K001077/2020|EPI ISL 509331|B.1.1|South Africa|2020-07-03	0.0007868172	Africa
Africa|hCoV-19/DRC/300/2020|EPI ISL 420841|A|Democratic Republic of the Congo|2020-03-22	Africa|hCoV-19/South Africa/KRISP-K001077/2020|EPI ISL 509331|B.1.1|South Africa|2020-07-03	0.0005761537	Africa
Africa|hCoV-19/DRC/3041/2020|EPI ISL 437356|B.1|Democratic Republic of the Congo|2020-04-18	Africa|hCoV-19/South Africa/KRISP-K001077/2020|EPI ISL 509331|B.1.1|South Africa|2020-07-03	0.0004050193	Africa
Africa|hCoV-19/DRC/307/2020|EPI ISL 420842|B.1.9|Democratic Republic of the Congo|2020-03	Africa|hCoV-19/South Africa/KRISP-K001077/2020|EPI ISL 509331|B.1.1|South Africa|2020-07-03	0.0004155834	Africa
Africa|hCoV-19/DRC/3070/2020|EPI ISL 437357|B.1.214|Democratic Republic of the Congo|2020-04-18	Africa|hCoV-19/South Africa/KRISP-K001077/2020|EPI ISL 509331|B.1.1|South Africa|2020-07-03	0.0004393744	Africa
Africa|hCoV-19/DRC/3089/2020|EPI ISL 437358|B.1.84|Democratic Republic of the Congo|2020-04-19	Africa|hCoV-19/South Africa/KRISP-K001077/2020|EPI ISL 509331|B.1.1|South Africa|2020-07-03	0.0003701909	Africa
Africa|hCoV-19/DRC/3440/2020|EPI ISL 447597|B.1.84|Democratic Republic of the Congo|2020-04-22	Africa|hCoV-19/South Africa/KRISP-K001077/2020|EPI ISL 509331|B.1.1|South Africa|2020-07-03	0.0003743603	Africa
Africa|hCoV-19/DRC/3451/2020|EPI ISL 447598|B.1.178|Democratic Republic of the Congo|2020-04-22	Africa|hCoV-19/South Africa/KRISP-K001077/2020|EPI ISL 509331|B.1.1|South Africa|2020-07-03	0.0004087296	Africa
Africa|hCoV-19/DRC/3453/2020|EPI ISL 447599|B.1.84|Democratic Republic of the Congo|2020-04-22	Africa|hCoV-19/South Africa/KRISP-K001077/2020|EPI ISL 509331|B.1.1|South Africa|2020-07-03	0.0003745898	Africa
Africa|hCoV-19/DRC/3481/2020|EPI ISL 447600|B.1|Democratic Republic of the Congo|2020-04-22	Africa|hCoV-19/South Africa/KRISP-K001077/2020|EPI ISL 509331|B.1.1|South Africa|2020-07-03	0.0003144565	Africa
Africa|hCoV-19/DRC/3482/2020|EPI ISL 447601|B.1|Democratic Republic of the Congo|2020-04-22	Africa|hCoV-19/South Africa/KRISP-K001077/2020|EPI ISL 509331|B.1.1|South Africa|2020-07-03	0.0003433851	Africa
Africa|hCoV-19/DRC/3483/2020|EPI ISL 447602|B.1|Democratic Republic of the Congo|2020-04-22	Africa|hCoV-19/South Africa/KRISP-K001077/2020|EPI ISL 509331|B.1.1|South Africa|2020-07-03	0.0003139629	Africa
Africa|hCoV-19/DRC/3490/2020|EPI ISL 447603|B.1|Democratic Republic of the Congo|2020-04-22	Africa|hCoV-19/South Africa/KRISP-K001077/2020|EPI ISL 509331|B.1.1|South Africa|2020-07-03	0.0003410132	Africa
Africa|hCoV-19/DRC/3504/2020|EPI ISL 447604|B.1.149|Democratic Republic of the Congo|2020-04-23	Africa|hCoV-19/South Africa/KRISP-K001077/2020|EPI ISL 509331|B.1.1|South Africa|2020-07-03	0.0003841262	Africa
Africa|hCoV-19/DRC/352/2020|EPI ISL 420850|B.1.5|Democratic Republic of the Congo|2020-03	Africa|hCoV-19/South Africa/KRISP-K001077/2020|EPI ISL 509331|B.1.1|South Africa|2020-07-03	0.0003406554	Africa
Africa|hCoV-19/DRC/353/2020|EPI ISL 420843|B.1.5|Democratic Republic of the Congo|2020-03	Africa|hCoV-19/South Africa/KRISP-K001077/2020|EPI ISL 509331|B.1.1|South Africa|2020-07-03	0.0002725263	Africa
Africa|hCoV-19/DRC/355/2020|EPI ISL 420844|B.1|Democratic Republic of the Congo|2020-03	Africa|hCoV-19/South Africa/KRISP-K001077/2020|EPI ISL 509331|B.1.1|South Africa|2020-07-03	0.0003035381	Africa
Africa|hCoV-19/DRC/3552/2020|EPI ISL 447605|B.1.84|Democratic Republic of the Congo|2020-04-23	Africa|hCoV-19/South Africa/KRISP-K001077/2020|EPI ISL 509331|B.1.1|South Africa|2020-07-03	0.0003790773	Africa
Africa|hCoV-19/DRC/3595/2020|EPI ISL 447606|B.1.5|Democratic Republic of the Congo|2020-04-23	Africa|hCoV-19/South Africa/KRISP-K001077/2020|EPI ISL 509331|B.1.1|South Africa|2020-07-03	0.0003396686	Africa
Africa|hCoV-19/DRC/3632/2020|EPI ISL 447607|B.1.5|Democratic Republic of the Congo|2020-04-23	Africa|hCoV-19/South Africa/KRISP-K001077/2020|EPI ISL 509331|B.1.1|South Africa|2020-07-03	0.0003407415	Africa
Africa|hCoV-19/DRC/3633/2020|EPI ISL 447230|B.1.5|Democratic Republic of the Congo|2020-04-23	Africa|hCoV-19/South Africa/KRISP-K001077/2020|EPI ISL 509331|B.1.1|South Africa|2020-07-03	0.0003439875	Africa
Africa|hCoV-19/DRC/3653/2020|EPI ISL 447231|B.1.128|Democratic Republic of the Congo|2020-04-23	Africa|hCoV-19/South Africa/KRISP-K001077/2020|EPI ISL 509331|B.1.1|South Africa|2020-07-03	0.0004729885	Africa
Africa|hCoV-19/DRC/3659/2020|EPI ISL 447232|B.1.128|Democratic Republic of the Congo|2020-04-23	Africa|hCoV-19/South Africa/KRISP-K001077/2020|EPI ISL 509331|B.1.1|South Africa|2020-07-03	0.0004734205	Africa
Africa|hCoV-19/DRC/3661/2020|EPI ISL 447233|B.1.128|Democratic Republic of the Congo|2020-04-23	Africa|hCoV-19/South Africa/KRISP-K001077/2020|EPI ISL 509331|B.1.1|South Africa|2020-07-03	0.0004774561	Africa
Africa|hCoV-19/DRC/3662/2020|EPI ISL 447234|B.1.128|Democratic Republic of the Congo|2020-04-23	Africa|hCoV-19/South Africa/KRISP-K001077/2020|EPI ISL 509331|B.1.1|South Africa|2020-07-03	0.0004770982	Africa
Africa|hCoV-19/DRC/3664/2020|EPI ISL 447235|B.1.128|Democratic Republic of the Congo|2020-04-23	Africa|hCoV-19/South Africa/KRISP-K001077/2020|EPI ISL 509331|B.1.1|South Africa|2020-07-03	0.0004771795	Africa
Africa|hCoV-19/DRC/3683/2020|EPI ISL 447236|B.1.5|Democratic Republic of the Congo|2020-04-24	Africa|hCoV-19/South Africa/KRISP-K001077/2020|EPI ISL 509331|B.1.1|South Africa|2020-07-03	0.0003748437	Africa
Africa|hCoV-19/DRC/3688/2020|EPI ISL 447237|B.1.128|Democratic Republic of the Congo|2020-04-24	Africa|hCoV-19/South Africa/KRISP-K001077/2020|EPI ISL 509331|B.1.1|South Africa|2020-07-03	0.0004756074	Africa
Africa|hCoV-19/DRC/376/2020|EPI ISL 420851|B.1.6|Democratic Republic of the Congo|2020-03-25	Africa|hCoV-19/South Africa/KRISP-K001077/2020|EPI ISL 509331|B.1.1|South Africa|2020-07-03	0.0003734619	Africa
Africa|hCoV-19/DRC/3764/2020|EPI ISL 447238|B.1.84|Democratic Republic of the Congo|2020-04-24	Africa|hCoV-19/South Africa/KRISP-K001077/2020|EPI ISL 509331|B.1.1|South Africa|2020-07-03	0.0004083555	Africa
Africa|hCoV-19/DRC/3768/2020|EPI ISL 447239|B.1.84|Democratic Republic of the Congo|2020-04-24	Africa|hCoV-19/South Africa/KRISP-K001077/2020|EPI ISL 509331|B.1.1|South Africa|2020-07-03	0.0003746063	Africa
Africa|hCoV-19/DRC/3778/2020|EPI ISL 447240|B.1.128|Democratic Republic of the Congo|2020-04-24	Africa|hCoV-19/South Africa/KRISP-K001077/2020|EPI ISL 509331|B.1.1|South Africa|2020-07-03	0.0004746883	Africa
Africa|hCoV-19/DRC/3787/2020|EPI ISL 447241|B.1|Democratic Republic of the Congo|2020-04-24	Africa|hCoV-19/South Africa/KRISP-K001077/2020|EPI ISL 509331|B.1.1|South Africa|2020-07-03	0.0003467578	Africa
Africa|hCoV-19/DRC/3791/2020|EPI ISL 447242|B.1|Democratic Republic of the Congo|2020-04-24	Africa|hCoV-19/South Africa/KRISP-K001077/2020|EPI ISL 509331|B.1.1|South Africa|2020-07-03	0.0003865340	Africa
Africa|hCoV-19/DRC/3803/2020|EPI ISL 447243|B.1|Democratic Republic of the Congo|2020-04-24	Africa|hCoV-19/South Africa/KRISP-K001077/2020|EPI ISL 509331|B.1.1|South Africa|2020-07-03	0.0003138206	Africa
Africa|hCoV-19/DRC/3806/2020|EPI ISL 447244|B.1|Democratic Republic of the Congo|2020-04-24	Africa|hCoV-19/South Africa/KRISP-K001077/2020|EPI ISL 509331|B.1.1|South Africa|2020-07-03	0.0003137988	Africa
Africa|hCoV-19/DRC/3827/2020|EPI ISL 447245|B.1|Democratic Republic of the Congo|2020-04-24	Africa|hCoV-19/South Africa/KRISP-K001077/2020|EPI ISL 509331|B.1.1|South Africa|2020-07-03	0.0004429848	Africa
Africa|hCoV-19/DRC/3829/2020|EPI ISL 447246|B.1|Democratic Republic of the Congo|2020-04-24	Africa|hCoV-19/South Africa/KRISP-K001077/2020|EPI ISL 509331|B.1.1|South Africa|2020-07-03	0.0004094588	Africa
Africa|hCoV-19/DRC/3834/2020|EPI ISL 447247|A|Democratic Republic of the Congo|2020-04-25	Africa|hCoV-19/South Africa/KRISP-K001077/2020|EPI ISL 509331|B.1.1|South Africa|2020-07-03	0.0006516514	Africa
Africa|hCoV-19/DRC/3837/2020|EPI ISL 447248|B.1.128|Democratic Republic of the Congo|2020-04-25	Africa|hCoV-19/South Africa/KRISP-K001077/2020|EPI ISL 509331|B.1.1|South Africa|2020-07-03	0.0004768706	Africa
Africa|hCoV-19/DRC/3841/2020|EPI ISL 447249|B.1.128|Democratic Republic of the Congo|2020-04-25	Africa|hCoV-19/South Africa/KRISP-K001077/2020|EPI ISL 509331|B.1.1|South Africa|2020-07-03	0.0005097680	Africa
Africa|hCoV-19/DRC/3842/2020|EPI ISL 471396|B.1.128|Democratic Republic of the Congo|2020-04-25	Africa|hCoV-19/South Africa/KRISP-K001077/2020|EPI ISL 509331|B.1.1|South Africa|2020-07-03	0.0005042509	Africa
Africa|hCoV-19/DRC/3846/2020|EPI ISL 471397|B.1.84|Democratic Republic of the Congo|2020-04-25	Africa|hCoV-19/South Africa/KRISP-K001077/2020|EPI ISL 509331|B.1.1|South Africa|2020-07-03	0.0004369617	Africa
Africa|hCoV-19/DRC/3937/2020|EPI ISL 471398|B.1|Democratic Republic of the Congo|2020-04-25	Africa|hCoV-19/South Africa/KRISP-K001077/2020|EPI ISL 509331|B.1.1|South Africa|2020-07-03	0.0004033411	Africa
Africa|hCoV-19/DRC/3941/2020|EPI ISL 471399|B.1.128|Democratic Republic of the Congo|2020-04-25	Africa|hCoV-19/South Africa/KRISP-K001077/2020|EPI ISL 509331|B.1.1|South Africa|2020-07-03	0.0004759904	Africa
Africa|hCoV-19/DRC/3947/2020|EPI ISL 471400|B.1.214|Democratic Republic of the Congo|2020-04-25	Africa|hCoV-19/South Africa/KRISP-K001077/2020|EPI ISL 509331|B.1.1|South Africa|2020-07-03	0.0005042187	Africa
Africa|hCoV-19/DRC/3949/2020|EPI ISL 471401|B.1.84|Democratic Republic of the Congo|2020-04-26	Africa|hCoV-19/South Africa/KRISP-K001077/2020|EPI ISL 509331|B.1.1|South Africa|2020-07-03	0.0003387759	Africa
Africa|hCoV-19/DRC/396/2020|EPI ISL 420852|B.1.6|Democratic Republic of the Congo|2020-03-26	Africa|hCoV-19/South Africa/KRISP-K001077/2020|EPI ISL 509331|B.1.1|South Africa|2020-07-03	0.0003391700	Africa
Africa|hCoV-19/DRC/397/2020|EPI ISL 420845|B.1.6|Democratic Republic of the Congo|2020-03-26	Africa|hCoV-19/South Africa/KRISP-K001077/2020|EPI ISL 509331|B.1.1|South Africa|2020-07-03	0.0003366017	Africa
Africa|hCoV-19/DRC/400/2020|EPI ISL 420846|B.1.5|Democratic Republic of the Congo|2020-03	Africa|hCoV-19/South Africa/KRISP-K001077/2020|EPI ISL 509331|B.1.1|South Africa|2020-07-03	0.0003037943	Africa
Africa|hCoV-19/DRC/4012/2020|EPI ISL 471402|B.1|Democratic Republic of the Congo|2020-04-26	Africa|hCoV-19/South Africa/KRISP-K001077/2020|EPI ISL 509331|B.1.1|South Africa|2020-07-03	0.0004706042	Africa
Africa|hCoV-19/DRC/402/2020|EPI ISL 420853|B.1|Democratic Republic of the Congo|2020-03-26	Africa|hCoV-19/South Africa/KRISP-K001077/2020|EPI ISL 509331|B.1.1|South Africa|2020-07-03	0.0003525722	Africa
Africa|hCoV-19/DRC/4020/2020|EPI ISL 471403|B.1.5|Democratic Republic of the Congo|2020-04-26	Africa|hCoV-19/South Africa/KRISP-K001077/2020|EPI ISL 509331|B.1.1|South Africa|2020-07-03	0.0004033582	Africa
Africa|hCoV-19/DRC/4026/2020|EPI ISL 471404|B.1.84|Democratic Republic of the Congo|2020-04-27	Africa|hCoV-19/South Africa/KRISP-K001077/2020|EPI ISL 509331|B.1.1|South Africa|2020-07-03	0.0003713943	Africa
Africa|hCoV-19/DRC/4060/2020|EPI ISL 471405|B.1|Democratic Republic of the Congo|2020-04-27	Africa|hCoV-19/South Africa/KRISP-K001077/2020|EPI ISL 509331|B.1.1|South Africa|2020-07-03	0.0004041328	Africa
Africa|hCoV-19/DRC/4075/2020|EPI ISL 471406|B.1.214|Democratic Republic of the Congo|2020-04-27	Africa|hCoV-19/South Africa/KRISP-K001077/2020|EPI ISL 509331|B.1.1|South Africa|2020-07-03	0.0004747091	Africa
Africa|hCoV-19/DRC/4084/2020|EPI ISL 471407|B.1.214|Democratic Republic of the Congo|2020-04-27	Africa|hCoV-19/South Africa/KRISP-K001077/2020|EPI ISL 509331|B.1.1|South Africa|2020-07-03	0.0005047277	Africa
Africa|hCoV-19/DRC/4132/2020|EPI ISL 471408|B.1|Democratic Republic of the Congo|2020-04-27	Africa|hCoV-19/South Africa/KRISP-K001077/2020|EPI ISL 509331|B.1.1|South Africa|2020-07-03	0.0004369514	Africa
Africa|hCoV-19/DRC/4141/2020|EPI ISL 471409|B.1.128|Democratic Republic of the Congo|2020-04-27	Africa|hCoV-19/South Africa/KRISP-K001077/2020|EPI ISL 509331|B.1.1|South Africa|2020-07-03	0.0004706042	Africa
Africa|hCoV-19/DRC/4145/2020|EPI ISL 471410|B.1|Democratic Republic of the Congo|2020-04-27	Africa|hCoV-19/South Africa/KRISP-K001077/2020|EPI ISL 509331|B.1.1|South Africa|2020-07-03	0.0003697219	Africa
Africa|hCoV-19/DRC/4194/2020|EPI ISL 471414|B.1.5|Democratic Republic of the Congo|2020-04-28	Africa|hCoV-19/South Africa/KRISP-K001077/2020|EPI ISL 509331|B.1.1|South Africa|2020-07-03	0.0004033316	Africa
Africa|hCoV-19/DRC/4250/2020|EPI ISL 471415|B.1.1.1|Democratic Republic of the Congo|2020-04-28	Africa|hCoV-19/South Africa/KRISP-K001077/2020|EPI ISL 509331|B.1.1|South Africa|2020-07-03	0.0003696971	Africa
Africa|hCoV-19/DRC/4279/2020|EPI ISL 514114|B.1|Democratic Republic of the Congo|2020-04-28	Africa|hCoV-19/South Africa/KRISP-K001077/2020|EPI ISL 509331|B.1.1|South Africa|2020-07-03	0.0004089287	Africa
Africa|hCoV-19/DRC/4282/2020|EPI ISL 514103|B.1.128|Democratic Republic of the Congo|2020-04-08	Africa|hCoV-19/South Africa/KRISP-K001077/2020|EPI ISL 509331|B.1.1|South Africa|2020-07-03	0.0004430711	Africa
Africa|hCoV-19/DRC/4284/2020|EPI ISL 514115|B.1.128|Democratic Republic of the Congo|2020-04-28	Africa|hCoV-19/South Africa/KRISP-K001077/2020|EPI ISL 509331|B.1.1|South Africa|2020-07-03	0.0004430258	Africa
Africa|hCoV-19/DRC/431/2020|EPI ISL 420847|B.1.147|Democratic Republic of the Congo|2020-03-26	Africa|hCoV-19/South Africa/KRISP-K001077/2020|EPI ISL 509331|B.1.1|South Africa|2020-07-03	0.0003365984	Africa
Africa|hCoV-19/DRC/4418/2020|EPI ISL 496506|B.1.128|Democratic Republic of the Congo|2020-04-29	Africa|hCoV-19/South Africa/KRISP-K001077/2020|EPI ISL 509331|B.1.1|South Africa|2020-07-03	0.0004771470	Africa
Africa|hCoV-19/DRC/4422/2020|EPI ISL 496507|B.1.128|Democratic Republic of the Congo|2020-04-29	Africa|hCoV-19/South Africa/KRISP-K001077/2020|EPI ISL 509331|B.1.1|South Africa|2020-07-03	0.0004480791	Africa
Africa|hCoV-19/DRC/4427/2020|EPI ISL 496508|B.1.128|Democratic Republic of the Congo|2020-04-29	Africa|hCoV-19/South Africa/KRISP-K001077/2020|EPI ISL 509331|B.1.1|South Africa|2020-07-03	0.0004520983	Africa
Africa|hCoV-19/DRC/4429/2020|EPI ISL 513589|B.1.128|Democratic Republic of the Congo|2020-04-29	Africa|hCoV-19/South Africa/KRISP-K001077/2020|EPI ISL 509331|B.1.1|South Africa|2020-07-03	0.0004521298	Africa
Africa|hCoV-19/DRC/4430/2020|EPI ISL 496509|B.1.128|Democratic Republic of the Congo|2020-04-29	Africa|hCoV-19/South Africa/KRISP-K001077/2020|EPI ISL 509331|B.1.1|South Africa|2020-07-03	0.0004434484	Africa
Africa|hCoV-19/DRC/4437/2020|EPI ISL 513590|B.1.128|Democratic Republic of the Congo|2020-05-02	Africa|hCoV-19/South Africa/KRISP-K001077/2020|EPI ISL 509331|B.1.1|South Africa|2020-07-03	0.0004870038	Africa
Africa|hCoV-19/DRC/4442/2020|EPI ISL 496510|B.1.128|Democratic Republic of the Congo|2020-04-29	Africa|hCoV-19/South Africa/KRISP-K001077/2020|EPI ISL 509331|B.1.1|South Africa|2020-07-03	0.0004484961	Africa
Africa|hCoV-19/DRC/4444/2020|EPI ISL 514104|B.1.128|Democratic Republic of the Congo|2020-04-29	Africa|hCoV-19/South Africa/KRISP-K001077/2020|EPI ISL 509331|B.1.1|South Africa|2020-07-03	0.0004416411	Africa
Africa|hCoV-19/DRC/445/2020|EPI ISL 420848|B.1|Democratic Republic of the Congo|2020-03	Africa|hCoV-19/South Africa/KRISP-K001077/2020|EPI ISL 509331|B.1.1|South Africa|2020-07-03	0.0003147048	Africa
Africa|hCoV-19/DRC/4501/2020|EPI ISL 513591|B.1.5|Democratic Republic of the Congo|2020-05-30	Africa|hCoV-19/South Africa/KRISP-K001077/2020|EPI ISL 509331|B.1.1|South Africa|2020-07-03	0.0003478460	Africa
Africa|hCoV-19/DRC/4516/2020|EPI ISL 487192|B.1.1.275|Democratic Republic of the Congo|2020-04-28	Africa|hCoV-19/South Africa/KRISP-K001077/2020|EPI ISL 509331|B.1.1|South Africa|2020-07-03	0.0002038952	Africa
Africa|hCoV-19/DRC/4524/2020|EPI ISL 513597|A|Democratic Republic of the Congo|2020-04-30	Africa|hCoV-19/South Africa/KRISP-K001077/2020|EPI ISL 509331|B.1.1|South Africa|2020-07-03	0.0006447683	Africa
Africa|hCoV-19/DRC/4541/2020|EPI ISL 513598|B.1|Democratic Republic of the Congo|2020-04-30	Africa|hCoV-19/South Africa/KRISP-K001077/2020|EPI ISL 509331|B.1.1|South Africa|2020-07-03	0.0004370275	Africa
Africa|hCoV-19/DRC/4551/2020|EPI ISL 513599|B.1.178|Democratic Republic of the Congo|2020-04-30	Africa|hCoV-19/South Africa/KRISP-K001077/2020|EPI ISL 509331|B.1.1|South Africa|2020-07-03	0.0004801358	Africa
Africa|hCoV-19/DRC/4561/2020|EPI ISL 513600|B.1|Democratic Republic of the Congo|2020-04-30	Africa|hCoV-19/South Africa/KRISP-K001077/2020|EPI ISL 509331|B.1.1|South Africa|2020-07-03	0.0004033315	Africa
Africa|hCoV-19/DRC/4562/2020|EPI ISL 513601|B.1.214|Democratic Republic of the Congo|2020-04-30	Africa|hCoV-19/South Africa/KRISP-K001077/2020|EPI ISL 509331|B.1.1|South Africa|2020-07-03	0.0004033411	Africa
Africa|hCoV-19/DRC/4568/2020|EPI ISL 513602|B.1|Democratic Republic of the Congo|2020-04-30	Africa|hCoV-19/South Africa/KRISP-K001077/2020|EPI ISL 509331|B.1.1|South Africa|2020-07-03	0.0004075914	Africa
Africa|hCoV-19/DRC/4578/2020|EPI ISL 513603|B.1|Democratic Republic of the Congo|2020-04-30	Africa|hCoV-19/South Africa/KRISP-K001077/2020|EPI ISL 509331|B.1.1|South Africa|2020-07-03	0.0004443884	Africa
Africa|hCoV-19/DRC/4613/2020|EPI ISL 513604|B.1.214|Democratic Republic of the Congo|2020-04-30	Africa|hCoV-19/South Africa/KRISP-K001077/2020|EPI ISL 509331|B.1.1|South Africa|2020-07-03	0.0004408731	Africa
Africa|hCoV-19/DRC/4614/2020|EPI ISL 513605|B.1|Democratic Republic of the Congo|2020-04-30	Africa|hCoV-19/South Africa/KRISP-K001077/2020|EPI ISL 509331|B.1.1|South Africa|2020-07-03	0.0005378657	Africa
Africa|hCoV-19/DRC/4631/2020|EPI ISL 513606|B.1.5|Democratic Republic of the Congo|2020-04-30	Africa|hCoV-19/South Africa/KRISP-K001077/2020|EPI ISL 509331|B.1.1|South Africa|2020-07-03	0.0005379020	Africa
Africa|hCoV-19/DRC/4633/2020|EPI ISL 513607|B.1.128|Democratic Republic of the Congo|2020-04-30	Africa|hCoV-19/South Africa/KRISP-K001077/2020|EPI ISL 509331|B.1.1|South Africa|2020-07-03	0.0005042509	Africa
Africa|hCoV-19/DRC/4642/2020|EPI ISL 513608|B.1.128|Democratic Republic of the Congo|2020-04-30	Africa|hCoV-19/South Africa/KRISP-K001077/2020|EPI ISL 509331|B.1.1|South Africa|2020-07-03	0.0005042290	Africa
Africa|hCoV-19/DRC/4647/2020|EPI ISL 513609|B.1.128|Democratic Republic of the Congo|2020-04-30	Africa|hCoV-19/South Africa/KRISP-K001077/2020|EPI ISL 509331|B.1.1|South Africa|2020-07-03	0.0004706042	Africa
Africa|hCoV-19/DRC/4653/2020|EPI ISL 513610|B.1.128|Democratic Republic of the Congo|2020-04-30	Africa|hCoV-19/South Africa/KRISP-K001077/2020|EPI ISL 509331|B.1.1|South Africa|2020-07-03	0.0005042798	Africa
Africa|hCoV-19/DRC/4681/2020|EPI ISL 514116|B.1.128|Democratic Republic of the Congo|2020-04-30	Africa|hCoV-19/South Africa/KRISP-K001077/2020|EPI ISL 509331|B.1.1|South Africa|2020-07-03	0.0004484963	Africa
Africa|hCoV-19/DRC/4683/2020|EPI ISL 514105|B.1.5|Democratic Republic of the Congo|2020-04-30	Africa|hCoV-19/South Africa/KRISP-K001077/2020|EPI ISL 509331|B.1.1|South Africa|2020-07-03	0.0004816935	Africa
Africa|hCoV-19/DRC/4685/2020|EPI ISL 514106|B.1.128|Democratic Republic of the Congo|2020-04-30	Africa|hCoV-19/South Africa/KRISP-K001077/2020|EPI ISL 509331|B.1.1|South Africa|2020-07-03	0.0005107641	Africa
Africa|hCoV-19/DRC/4690/2020|EPI ISL 514117|B.1.128|Democratic Republic of the Congo|2020-04-30	Africa|hCoV-19/South Africa/KRISP-K001077/2020|EPI ISL 509331|B.1.1|South Africa|2020-07-03	0.0004774073	Africa
Africa|hCoV-19/DRC/4693/2020|EPI ISL 514118|B.1.128|Democratic Republic of the Congo|2020-04-30	Africa|hCoV-19/South Africa/KRISP-K001077/2020|EPI ISL 509331|B.1.1|South Africa|2020-07-03	0.0004764327	Africa
Africa|hCoV-19/DRC/4694/2020|EPI ISL 514107|B.1.128|Democratic Republic of the Congo|2020-04-30	Africa|hCoV-19/South Africa/KRISP-K001077/2020|EPI ISL 509331|B.1.1|South Africa|2020-07-03	0.0004820583	Africa
Africa|hCoV-19/DRC/4720/2020|EPI ISL 514108|B.1.84|Democratic Republic of the Congo|2020-05-01	Africa|hCoV-19/South Africa/KRISP-K001077/2020|EPI ISL 509331|B.1.1|South Africa|2020-07-03	0.0004067625	Africa
Africa|hCoV-19/DRC/4785/2020|EPI ISL 514119|B.1.84|Democratic Republic of the Congo|2020-05-01	Africa|hCoV-19/South Africa/KRISP-K001077/2020|EPI ISL 509331|B.1.1|South Africa|2020-07-03	0.0005445723	Africa
Africa|hCoV-19/DRC/5019/2020|EPI ISL 496511|B.1|Democratic Republic of the Congo|2020-05-02	Africa|hCoV-19/South Africa/KRISP-K001077/2020|EPI ISL 509331|B.1.1|South Africa|2020-07-03	0.0004617198	Africa
Africa|hCoV-19/DRC/5094/2020|EPI ISL 496491|B.1.84|Democratic Republic of the Congo|2020-05-02	Africa|hCoV-19/South Africa/KRISP-K001077/2020|EPI ISL 509331|B.1.1|South Africa|2020-07-03	0.0004133195	Africa
Africa|hCoV-19/DRC/5186/2020|EPI ISL 496512|B.1|Democratic Republic of the Congo|2020-05-03	Africa|hCoV-19/South Africa/KRISP-K001077/2020|EPI ISL 509331|B.1.1|South Africa|2020-07-03	0.0004481187	Africa
Africa|hCoV-19/DRC/5187/2020|EPI ISL 513619|B.1|Democratic Republic of the Congo|2020-05-03	Africa|hCoV-19/South Africa/KRISP-K001077/2020|EPI ISL 509331|B.1.1|South Africa|2020-07-03	0.0004425067	Africa
Africa|hCoV-19/DRC/5205/2020|EPI ISL 487365|B.1.1.275|Democratic Republic of the Congo|2020-05-01	Africa|hCoV-19/South Africa/KRISP-K001077/2020|EPI ISL 509331|B.1.1|South Africa|2020-07-03	0.0002417790	Africa
Africa|hCoV-19/DRC/521/2020|EPI ISL 420854|B.1.5|Democratic Republic of the Congo|2020-03-25	Africa|hCoV-19/South Africa/KRISP-K001077/2020|EPI ISL 509331|B.1.1|South Africa|2020-07-03	0.0002704445	Africa
Africa|hCoV-19/DRC/5210/2020|EPI ISL 487369|B.1.1.275|Democratic Republic of the Congo|2020-05-01	Africa|hCoV-19/South Africa/KRISP-K001077/2020|EPI ISL 509331|B.1.1|South Africa|2020-07-03	0.0002409445	Africa
Africa|hCoV-19/DRC/523/2020|EPI ISL 420849|B.1.1.1|Democratic Republic of the Congo|2020-03-28	Africa|hCoV-19/South Africa/KRISP-K001077/2020|EPI ISL 509331|B.1.1|South Africa|2020-07-03	0.0002696244	Africa
Africa|hCoV-19/DRC/5240/2020|EPI ISL 496492|B.1|Democratic Republic of the Congo|2020-05-03	Africa|hCoV-19/South Africa/KRISP-K001077/2020|EPI ISL 509331|B.1.1|South Africa|2020-07-03	0.0003410354	Africa
Africa|hCoV-19/DRC/5377/2020|EPI ISL 496513|B.1|Democratic Republic of the Congo|2020-05-04	Africa|hCoV-19/South Africa/KRISP-K001077/2020|EPI ISL 509331|B.1.1|South Africa|2020-07-03	0.0004092452	Africa
Africa|hCoV-19/DRC/5538/2020|EPI ISL 514120|B.1|Democratic Republic of the Congo|2020-05-05	Africa|hCoV-19/South Africa/KRISP-K001077/2020|EPI ISL 509331|B.1.1|South Africa|2020-07-03	0.0003849246	Africa
Africa|hCoV-19/DRC/5651/2020|EPI ISL 496493|B.1.1.1|Democratic Republic of the Congo|2020-05-06	Africa|hCoV-19/South Africa/KRISP-K001077/2020|EPI ISL 509331|B.1.1|South Africa|2020-07-03	0.0003130271	Africa
Africa|hCoV-19/DRC/5705/2020|EPI ISL 496494|B.1.84|Democratic Republic of the Congo|2020-05-06	Africa|hCoV-19/South Africa/KRISP-K001077/2020|EPI ISL 509331|B.1.1|South Africa|2020-07-03	0.0003895267	Africa
Africa|hCoV-19/DRC/5735/2020|EPI ISL 496495|B.1.214|Democratic Republic of the Congo|2020-05-06	Africa|hCoV-19/South Africa/KRISP-K001077/2020|EPI ISL 509331|B.1.1|South Africa|2020-07-03	0.0003851592	Africa
Africa|hCoV-19/DRC/5815/2020|EPI ISL 495629|B.1.214|Democratic Republic of the Congo|2020-05-06	Africa|hCoV-19/South Africa/KRISP-K001077/2020|EPI ISL 509331|B.1.1|South Africa|2020-07-03	0.0004554831	Africa
Africa|hCoV-19/DRC/5907/2020|EPI ISL 496496|B.1.84|Democratic Republic of the Congo|2020-05-07	Africa|hCoV-19/South Africa/KRISP-K001077/2020|EPI ISL 509331|B.1.1|South Africa|2020-07-03	0.0004957527	Africa
Africa|hCoV-19/DRC/5913/2020|EPI ISL 496497|B.1|Democratic Republic of the Congo|2020-05-07	Africa|hCoV-19/South Africa/KRISP-K001077/2020|EPI ISL 509331|B.1.1|South Africa|2020-07-03	0.0004823122	Africa
Africa|hCoV-19/DRC/5927/2020|EPI ISL 496498|B.1.9|Democratic Republic of the Congo|2020-05-07	Africa|hCoV-19/South Africa/KRISP-K001077/2020|EPI ISL 509331|B.1.1|South Africa|2020-07-03	0.0006549655	Africa
Africa|hCoV-19/DRC/5957/2020|EPI ISL 496499|B.1.5|Democratic Republic of the Congo|2020-05-07	Africa|hCoV-19/South Africa/KRISP-K001077/2020|EPI ISL 509331|B.1.1|South Africa|2020-07-03	0.0003062466	Africa
Africa|hCoV-19/DRC/5964/2020|EPI ISL 496500|B.1.178|Democratic Republic of the Congo|2020-05-07	Africa|hCoV-19/South Africa/KRISP-K001077/2020|EPI ISL 509331|B.1.1|South Africa|2020-07-03	0.0003218776	Africa
Africa|hCoV-19/DRC/5996/2020|EPI ISL 496514|B.1.84|Democratic Republic of the Congo|2020-05-08	Africa|hCoV-19/South Africa/KRISP-K001077/2020|EPI ISL 509331|B.1.1|South Africa|2020-07-03	0.0004135473	Africa
Africa|hCoV-19/DRC/6026/2020|EPI ISL 513622|B.1.1.1|Democratic Republic of the Congo|2020-05-08	Africa|hCoV-19/South Africa/KRISP-K001077/2020|EPI ISL 509331|B.1.1|South Africa|2020-07-03	0.0003799138	Africa
Africa|hCoV-19/DRC/6143/2020|EPI ISL 496515|B.1|Democratic Republic of the Congo|2020-05-08	Africa|hCoV-19/South Africa/KRISP-K001077/2020|EPI ISL 509331|B.1.1|South Africa|2020-07-03	0.0003827764	Africa
Africa|hCoV-19/DRC/6151/2020|EPI ISL 513620|B.1.214|Democratic Republic of the Congo|2020-05-08	Africa|hCoV-19/South Africa/KRISP-K001077/2020|EPI ISL 509331|B.1.1|South Africa|2020-07-03	0.0004448700	Africa
Africa|hCoV-19/DRC/6163/2020|EPI ISL 513623|B.1.214|Democratic Republic of the Congo|2020-05-08	Africa|hCoV-19/South Africa/KRISP-K001077/2020|EPI ISL 509331|B.1.1|South Africa|2020-07-03	0.0004501377	Africa
Africa|hCoV-19/DRC/6203/2020|EPI ISL 514109|B.1|Democratic Republic of the Congo|2020-05-09	Africa|hCoV-19/South Africa/KRISP-K001077/2020|EPI ISL 509331|B.1.1|South Africa|2020-07-03	0.0005462245	Africa
Africa|hCoV-19/DRC/6209/2020|EPI ISL 514110|B.1.84|Democratic Republic of the Congo|2020-05-09	Africa|hCoV-19/South Africa/KRISP-K001077/2020|EPI ISL 509331|B.1.1|South Africa|2020-07-03	0.0003748744	Africa
Africa|hCoV-19/DRC/6227/2020|EPI ISL 514121|B.1.84|Democratic Republic of the Congo|2020-05-09	Africa|hCoV-19/South Africa/KRISP-K001077/2020|EPI ISL 509331|B.1.1|South Africa|2020-07-03	0.0003753732	Africa
Africa|hCoV-19/DRC/6313/2020|EPI ISL 496516|B.1.84|Democratic Republic of the Congo|2020-05-09	Africa|hCoV-19/South Africa/KRISP-K001077/2020|EPI ISL 509331|B.1.1|South Africa|2020-07-03	0.0004982806	Africa
Africa|hCoV-19/DRC/6338/2020|EPI ISL 495630|B.1|Democratic Republic of the Congo|2020-05-09	Africa|hCoV-19/South Africa/KRISP-K001077/2020|EPI ISL 509331|B.1.1|South Africa|2020-07-03	0.0004221716	Africa
Africa|hCoV-19/DRC/6341/2020|EPI ISL 495631|B.1|Democratic Republic of the Congo|2020-05-09	Africa|hCoV-19/South Africa/KRISP-K001077/2020|EPI ISL 509331|B.1.1|South Africa|2020-07-03	0.0005316452	Africa
Africa|hCoV-19/DRC/6342/2020|EPI ISL 495632|B.1|Democratic Republic of the Congo|2020-05-09	Africa|hCoV-19/South Africa/KRISP-K001077/2020|EPI ISL 509331|B.1.1|South Africa|2020-07-03	0.0004871970	Africa
Africa|hCoV-19/DRC/6361/2020|EPI ISL 495633|B.1|Democratic Republic of the Congo|2020-05-09	Africa|hCoV-19/South Africa/KRISP-K001077/2020|EPI ISL 509331|B.1.1|South Africa|2020-07-03	0.0003908454	Africa
Africa|hCoV-19/DRC/6380/2020|EPI ISL 513611|B.1.1.275|Democratic Republic of the Congo|2020-05-04	Africa|hCoV-19/South Africa/KRISP-K001077/2020|EPI ISL 509331|B.1.1|South Africa|2020-07-03	0.0002421552	Africa
Africa|hCoV-19/DRC/6384/2020|EPI ISL 513612|B.1.1.275|Democratic Republic of the Congo|2020-05-07	Africa|hCoV-19/South Africa/KRISP-K001077/2020|EPI ISL 509331|B.1.1|South Africa|2020-07-03	0.0002073115	Africa
Africa|hCoV-19/DRC/6386/2020|EPI ISL 513613|B.1.1.275|Democratic Republic of the Congo|2020-05-07	Africa|hCoV-19/South Africa/KRISP-K001077/2020|EPI ISL 509331|B.1.1|South Africa|2020-07-03	0.0002035012	Africa
Africa|hCoV-19/DRC/6389/2020|EPI ISL 513614|B.1.84|Democratic Republic of the Congo|2020-05-07	Africa|hCoV-19/South Africa/KRISP-K001077/2020|EPI ISL 509331|B.1.1|South Africa|2020-07-03	0.0004819206	Africa
Africa|hCoV-19/DRC/6390/2020|EPI ISL 513615|B.1.1.275|Democratic Republic of the Congo|2020-05-04	Africa|hCoV-19/South Africa/KRISP-K001077/2020|EPI ISL 509331|B.1.1|South Africa|2020-07-03	0.0003056894	Africa
Africa|hCoV-19/DRC/6392/2020|EPI ISL 513616|B.1|Democratic Republic of the Congo|2020-05-04	Africa|hCoV-19/South Africa/KRISP-K001077/2020|EPI ISL 509331|B.1.1|South Africa|2020-07-03	0.0002714288	Africa
Africa|hCoV-19/DRC/6395/2020|EPI ISL 513617|B.1.1.275|Democratic Republic of the Congo|2020-05-07	Africa|hCoV-19/South Africa/KRISP-K001077/2020|EPI ISL 509331|B.1.1|South Africa|2020-07-03	0.0003361028	Africa
Africa|hCoV-19/DRC/6398/2020|EPI ISL 513618|B.1.1.275|Democratic Republic of the Congo|2020-05-07	Africa|hCoV-19/South Africa/KRISP-K001077/2020|EPI ISL 509331|B.1.1|South Africa|2020-07-03	0.0002352372	Africa
Africa|hCoV-19/DRC/6724/2020|EPI ISL 495634|B.1|Democratic Republic of the Congo|2020-05-11	Africa|hCoV-19/South Africa/KRISP-K001077/2020|EPI ISL 509331|B.1.1|South Africa|2020-07-03	0.0003748692	Africa
Africa|hCoV-19/DRC/6743/2020|EPI ISL 495635|B.1.149|Democratic Republic of the Congo|2020-05-11	Africa|hCoV-19/South Africa/KRISP-K001077/2020|EPI ISL 509331|B.1.1|South Africa|2020-07-03	0.0003888466	Africa
Africa|hCoV-19/DRC/6783/2020|EPI ISL 496501|B.1.149|Democratic Republic of the Congo|2020-05-11	Africa|hCoV-19/South Africa/KRISP-K001077/2020|EPI ISL 509331|B.1.1|South Africa|2020-07-03	0.0004216525	Africa
Africa|hCoV-19/DRC/6784/2020|EPI ISL 495636|B.1|Democratic Republic of the Congo|2020-05-11	Africa|hCoV-19/South Africa/KRISP-K001077/2020|EPI ISL 509331|B.1.1|South Africa|2020-07-03	0.0003401930	Africa
Africa|hCoV-19/DRC/6786/2020|EPI ISL 495637|B.1.178|Democratic Republic of the Congo|2020-05-11	Africa|hCoV-19/South Africa/KRISP-K001077/2020|EPI ISL 509331|B.1.1|South Africa|2020-07-03	0.0004433671	Africa
Africa|hCoV-19/DRC/6791/2020|EPI ISL 495638|B.1.178|Democratic Republic of the Congo|2020-05-11	Africa|hCoV-19/South Africa/KRISP-K001077/2020|EPI ISL 509331|B.1.1|South Africa|2020-07-03	0.0004107942	Africa
Africa|hCoV-19/DRC/6792/2020|EPI ISL 495639|B.1|Democratic Republic of the Congo|2020-05-11	Africa|hCoV-19/South Africa/KRISP-K001077/2020|EPI ISL 509331|B.1.1|South Africa|2020-07-03	0.0003920811	Africa
Africa|hCoV-19/DRC/6801/2020|EPI ISL 514111|B.1|Democratic Republic of the Congo|2020-05-11	Africa|hCoV-19/South Africa/KRISP-K001077/2020|EPI ISL 509331|B.1.1|South Africa|2020-07-03	0.0005847142	Africa
Africa|hCoV-19/DRC/6853/2020|EPI ISL 496502|B.1.214|Democratic Republic of the Congo|2020-05-11	Africa|hCoV-19/South Africa/KRISP-K001077/2020|EPI ISL 509331|B.1.1|South Africa|2020-07-03	0.0003807734	Africa
Africa|hCoV-19/DRC/6854/2020|EPI ISL 496503|B.1|Democratic Republic of the Congo|2020-05-11	Africa|hCoV-19/South Africa/KRISP-K001077/2020|EPI ISL 509331|B.1.1|South Africa|2020-07-03	0.0005640124	Africa
Africa|hCoV-19/DRC/6875/2020|EPI ISL 496504|B.1|Democratic Republic of the Congo|2020-05-11	Africa|hCoV-19/South Africa/KRISP-K001077/2020|EPI ISL 509331|B.1.1|South Africa|2020-07-03	0.0003748871	Africa
Africa|hCoV-19/DRC/7042/2020|EPI ISL 513592|B.1.214|Democratic Republic of the Congo|2020-05-12	Africa|hCoV-19/South Africa/KRISP-K001077/2020|EPI ISL 509331|B.1.1|South Africa|2020-07-03	0.0004078602	Africa
Africa|hCoV-19/DRC/7061/2020|EPI ISL 513593|B.1|Democratic Republic of the Congo|2020-05-12	Africa|hCoV-19/South Africa/KRISP-K001077/2020|EPI ISL 509331|B.1.1|South Africa|2020-07-03	0.0003522409	Africa
Africa|hCoV-19/DRC/7140/2020|EPI ISL 513594|B.1.214|Democratic Republic of the Congo|2020-05-12	Africa|hCoV-19/South Africa/KRISP-K001077/2020|EPI ISL 509331|B.1.1|South Africa|2020-07-03	0.0005182859	Africa
Africa|hCoV-19/DRC/7200/2020|EPI ISL 514112|B.1|Democratic Republic of the Congo|2020-05-13	Africa|hCoV-19/South Africa/KRISP-K001077/2020|EPI ISL 509331|B.1.1|South Africa|2020-07-03	0.0005086323	Africa
Africa|hCoV-19/DRC/7211/2020|EPI ISL 514122|B.1.149|Democratic Republic of the Congo|2020-05-13	Africa|hCoV-19/South Africa/KRISP-K001077/2020|EPI ISL 509331|B.1.1|South Africa|2020-07-03	0.0004764861	Africa
Africa|hCoV-19/DRC/7248/2020|EPI ISL 514123|B.1|Democratic Republic of the Congo|2020-05-13	Africa|hCoV-19/South Africa/KRISP-K001077/2020|EPI ISL 509331|B.1.1|South Africa|2020-07-03	0.0003827417	Africa
Africa|hCoV-19/DRC/7255/2020|EPI ISL 514124|B.1.149|Democratic Republic of the Congo|2020-05-13	Africa|hCoV-19/South Africa/KRISP-K001077/2020|EPI ISL 509331|B.1.1|South Africa|2020-07-03	0.0005148331	Africa
Africa|hCoV-19/DRC/73/2020|EPI ISL 417941|B.1.178|Democratic Republic of the Congo|2020-03-18	Africa|hCoV-19/South Africa/KRISP-K001077/2020|EPI ISL 509331|B.1.1|South Africa|2020-07-03	0.0003057517	Africa
Africa|hCoV-19/DRC/7386/2020|EPI ISL 513595|B.1.5|Democratic Republic of the Congo|2020-05-14	Africa|hCoV-19/South Africa/KRISP-K001077/2020|EPI ISL 509331|B.1.1|South Africa|2020-07-03	0.0003149580	Africa
Africa|hCoV-19/DRC/7430/2020|EPI ISL 496517|B.1.1.1|Democratic Republic of the Congo|2020-05-14	Africa|hCoV-19/South Africa/KRISP-K001077/2020|EPI ISL 509331|B.1.1|South Africa|2020-07-03	0.0005019352	Africa
Africa|hCoV-19/DRC/7434/2020|EPI ISL 513621|B.1.1.1|Democratic Republic of the Congo|2020-05-14	Africa|hCoV-19/South Africa/KRISP-K001077/2020|EPI ISL 509331|B.1.1|South Africa|2020-07-03	0.0004877894	Africa
Africa|hCoV-19/DRC/7471/2020|EPI ISL 513596|B.1.214|Democratic Republic of the Congo|2020-05-14	Africa|hCoV-19/South Africa/KRISP-K001077/2020|EPI ISL 509331|B.1.1|South Africa|2020-07-03	0.0004106960	Africa
Africa|hCoV-19/DRC/7488/2020|EPI ISL 514113|B.1.1|Democratic Republic of the Congo|2020-05-14	Africa|hCoV-19/South Africa/KRISP-K001077/2020|EPI ISL 509331|B.1.1|South Africa|2020-07-03	0.0001703144	Africa
Africa|hCoV-19/DRC/7713/2020|EPI ISL 495640|B.1|Democratic Republic of the Congo|2020-05-14	Africa|hCoV-19/South Africa/KRISP-K001077/2020|EPI ISL 509331|B.1.1|South Africa|2020-07-03	0.0005938542	Africa
Africa|hCoV-19/DRC/7864/2020|EPI ISL 496505|B.1.214|Democratic Republic of the Congo|2020-05-15	Africa|hCoV-19/South Africa/KRISP-K001077/2020|EPI ISL 509331|B.1.1|South Africa|2020-07-03	0.0004859237	Africa
Africa|hCoV-19/DRC/7920/2020|EPI ISL 495641|B.1|Democratic Republic of the Congo|2020-05-15	Africa|hCoV-19/South Africa/KRISP-K001077/2020|EPI ISL 509331|B.1.1|South Africa|2020-07-03	0.0005117025	Africa
Africa|hCoV-19/DRC/80/2020|EPI ISL 417942|B.1.178|Democratic Republic of the Congo|2020-03-18	Africa|hCoV-19/South Africa/KRISP-K001077/2020|EPI ISL 509331|B.1.1|South Africa|2020-07-03	0.0003038015	Africa
Africa|hCoV-19/DRC/8018/2020|EPI ISL 514125|B.1.5|Democratic Republic of the Congo|2020-05-15	Africa|hCoV-19/South Africa/KRISP-K001077/2020|EPI ISL 509331|B.1.1|South Africa|2020-07-03	0.0004942478	Africa
Africa|hCoV-19/DRC/81/2020|EPI ISL 417944|B.1.9|Democratic Republic of the Congo|2020-03-18	Africa|hCoV-19/South Africa/KRISP-K001077/2020|EPI ISL 509331|B.1.1|South Africa|2020-07-03	0.0004063725	Africa
Africa|hCoV-19/DRC/82/2020|EPI ISL 417946|B.1.5|Democratic Republic of the Congo|2020-03-18	Africa|hCoV-19/South Africa/KRISP-K001077/2020|EPI ISL 509331|B.1.1|South Africa|2020-07-03	0.0002688544	Africa
Africa|hCoV-19/DRC/94/2020|EPI ISL 417947|B.1|Democratic Republic of the Congo|2020-03-19	Africa|hCoV-19/South Africa/KRISP-K001077/2020|EPI ISL 509331|B.1.1|South Africa|2020-07-03	0.0003026024	Africa
Africa|hCoV-19/DRC/998/2020|EPI ISL 429254|B.1|Democratic Republic of the Congo|2020-04-03	Africa|hCoV-19/South Africa/KRISP-K001077/2020|EPI ISL 509331|B.1.1|South Africa|2020-07-03	0.0003898482	Africa
Africa|hCoV-19/DRC/KN-0038/2020|EPI ISL 417434|B.1.128|Democratic Republic of the Congo|2020-03-14	Africa|hCoV-19/South Africa/KRISP-K001077/2020|EPI ISL 509331|B.1.1|South Africa|2020-07-03	0.0003881309	Africa
Africa|hCoV-19/DRC/KN-0054/2020|EPI ISL 417437|B.1.178|Democratic Republic of the Congo|2020-03-17	Africa|hCoV-19/South Africa/KRISP-K001077/2020|EPI ISL 509331|B.1.1|South Africa|2020-07-03	0.0003364884	Africa
Africa|hCoV-19/DRC/KN-0058/2020|EPI ISL 417438|B.1|Democratic Republic of the Congo|2020-03-17	Africa|hCoV-19/South Africa/KRISP-K001077/2020|EPI ISL 509331|B.1.1|South Africa|2020-07-03	0.0003052292	Africa
Africa|hCoV-19/DRC/KN-0060/2020|EPI ISL 417440|B.1|Democratic Republic of the Congo|2020-03-17	Africa|hCoV-19/South Africa/KRISP-K001077/2020|EPI ISL 509331|B.1.1|South Africa|2020-07-03	0.0003367558	Africa
Africa|hCoV-19/DRC/KN-0070/2020|EPI ISL 417441|B.1.178|Democratic Republic of the Congo|2020-03-17	Africa|hCoV-19/South Africa/KRISP-K001077/2020|EPI ISL 509331|B.1.1|South Africa|2020-07-03	0.0003098028	Africa
Africa|hCoV-19/DRC/KN-0072/2020|EPI ISL 417442|B.1.178|Democratic Republic of the Congo|2020-03-18	Africa|hCoV-19/South Africa/KRISP-K001077/2020|EPI ISL 509331|B.1.1|South Africa|2020-07-03	0.0003040270	Africa
Africa|hCoV-19/DRC/KN-13/2020|EPI ISL 414647|B.1|Democratic Republic of the Congo|2020-03-09	Africa|hCoV-19/South Africa/KRISP-K001077/2020|EPI ISL 509331|B.1.1|South Africa|2020-07-03	0.0003122703	Africa
Africa|hCoV-19/Egypt/Army-MCL001/2020|EPI ISL 510526|B.1|Egypt|2020-06-01	Africa|hCoV-19/South Africa/KRISP-K001077/2020|EPI ISL 509331|B.1.1|South Africa|2020-07-03	0.0004369805	Africa
Africa|hCoV-19/Egypt/C-CU001a-S1/2020|EPI ISL 529031|B.1.255|Egypt|2020-05-19	Africa|hCoV-19/South Africa/KRISP-K001077/2020|EPI ISL 509331|B.1.1|South Africa|2020-07-03	0.0004707007	Africa
Africa|hCoV-19/Egypt/C-CU002b-S3/2020|EPI ISL 529032|B.1.1.1|Egypt|2020-06-19	Africa|hCoV-19/South Africa/KRISP-K001077/2020|EPI ISL 509331|B.1.1|South Africa|2020-07-03	0.0005042051	Africa
Africa|hCoV-19/Egypt/C-VSVRI-SERVAC/2020|EPI ISL 528386|B.1.255|Egypt|2020-08-22	Africa|hCoV-19/South Africa/KRISP-K001077/2020|EPI ISL 509331|B.1.1|South Africa|2020-07-03	0.0003025109	Africa
Africa|hCoV-19/Egypt/CUNCI-7I028/2020|EPI ISL 524426|B.1.255|Egypt|2020-07-19	Africa|hCoV-19/South Africa/KRISP-K001077/2020|EPI ISL 509331|B.1.1|South Africa|2020-07-03	0.0003025109	Africa
Africa|hCoV-19/Egypt/CUNCI-HGC002/2020|EPI ISL 468045|B.1|Egypt|2020-05-02	Africa|hCoV-19/South Africa/KRISP-K001077/2020|EPI ISL 509331|B.1.1|South Africa|2020-07-03	0.0003027826	Africa
Africa|hCoV-19/Egypt/CUNCI-HGC004/2020|EPI ISL 468048|B.1|Egypt|2020-05-02	Africa|hCoV-19/South Africa/KRISP-K001077/2020|EPI ISL 509331|B.1.1|South Africa|2020-07-03	0.0003027011	Africa
Africa|hCoV-19/Egypt/CUNCI-HGC005/2020|EPI ISL 468052|B.1|Egypt|2020-05-02	Africa|hCoV-19/South Africa/KRISP-K001077/2020|EPI ISL 509331|B.1.1|South Africa|2020-07-03	0.0003700028	Africa
Africa|hCoV-19/Egypt/CUNCI-HGC006/2020|EPI ISL 468050|B.1|Egypt|2020-05-02	Africa|hCoV-19/South Africa/KRISP-K001077/2020|EPI ISL 509331|B.1.1|South Africa|2020-07-03	0.0003699332	Africa
Africa|hCoV-19/Egypt/CUNCI-HGC007-2/2020|EPI ISL 468054|B.1|Egypt|2020-05-02	Africa|hCoV-19/South Africa/KRISP-K001077/2020|EPI ISL 509331|B.1.1|South Africa|2020-07-03	0.0004034998	Africa
Africa|hCoV-19/Egypt/CUNCI-HGC007/2020|EPI ISL 468046|B.1|Egypt|2020-05-02	Africa|hCoV-19/South Africa/KRISP-K001077/2020|EPI ISL 509331|B.1.1|South Africa|2020-07-03	0.0003699954	Africa
Africa|hCoV-19/Egypt/CUNCI-HGC008/2020|EPI ISL 468044|B.1|Egypt|2020-05-02	Africa|hCoV-19/South Africa/KRISP-K001077/2020|EPI ISL 509331|B.1.1|South Africa|2020-07-03	0.0003700079	Africa
Africa|hCoV-19/Egypt/CUNCI-HGC009/2020|EPI ISL 468053|B.1|Egypt|2020-05-02	Africa|hCoV-19/South Africa/KRISP-K001077/2020|EPI ISL 509331|B.1.1|South Africa|2020-07-03	0.0003028233	Africa
Africa|hCoV-19/Egypt/CUNCI-HGC010/2020|EPI ISL 468055|B.1.247|Egypt|2020-05-02	Africa|hCoV-19/South Africa/KRISP-K001077/2020|EPI ISL 509331|B.1.1|South Africa|2020-07-03	0.0005382275	Africa
Africa|hCoV-19/Egypt/CUNCI-HGC011/2020|EPI ISL 468059|B.1|Egypt|2020-05-02	Africa|hCoV-19/South Africa/KRISP-K001077/2020|EPI ISL 509331|B.1.1|South Africa|2020-07-03	0.0003700291	Africa
Africa|hCoV-19/Egypt/CUNCI-HGC012/2020|EPI ISL 468051|B.1.255|Egypt|2020-05-02	Africa|hCoV-19/South Africa/KRISP-K001077/2020|EPI ISL 509331|B.1.1|South Africa|2020-07-03	0.0005045970	Africa
Africa|hCoV-19/Egypt/CUNCI-HGC013/2020|EPI ISL 468047|B.1.201|Egypt|2020-05-02	Africa|hCoV-19/South Africa/KRISP-K001077/2020|EPI ISL 509331|B.1.1|South Africa|2020-07-03	0.0004373041	Africa
Africa|hCoV-19/Egypt/CUNCI-HGC014/2020|EPI ISL 468060|B.1.5|Egypt|2020-05-02	Africa|hCoV-19/South Africa/KRISP-K001077/2020|EPI ISL 509331|B.1.1|South Africa|2020-07-03	0.0002354643	Africa
Africa|hCoV-19/Egypt/CUNCI-HGC015/2020|EPI ISL 468056|B.1|Egypt|2020-05-02	Africa|hCoV-19/South Africa/KRISP-K001077/2020|EPI ISL 509331|B.1.1|South Africa|2020-07-03	0.0002354564	Africa
Africa|hCoV-19/Egypt/CUNCI-HGC016/2020|EPI ISL 468058|B.1|Egypt|2020-05-02	Africa|hCoV-19/South Africa/KRISP-K001077/2020|EPI ISL 509331|B.1.1|South Africa|2020-07-03	0.0003707310	Africa
Africa|hCoV-19/Egypt/CUNCI-HGC021/2020|EPI ISL 468061|B.1|Egypt|2020-05-02	Africa|hCoV-19/South Africa/KRISP-K001077/2020|EPI ISL 509331|B.1.1|South Africa|2020-07-03	0.0003705474	Africa
Africa|hCoV-19/Egypt/CUNCI-HGC023/2020|EPI ISL 468057|B.1.5|Egypt|2020-05-02	Africa|hCoV-19/South Africa/KRISP-K001077/2020|EPI ISL 509331|B.1.1|South Africa|2020-07-03	0.0002691319	Africa
Africa|hCoV-19/Egypt/CUNCI-HGC028/2020|EPI ISL 468062|B.1|Egypt|2020-05-02	Africa|hCoV-19/South Africa/KRISP-K001077/2020|EPI ISL 509331|B.1.1|South Africa|2020-07-03	0.0004380701	Africa
Africa|hCoV-19/Egypt/CUNCI-HGC3I011/2020|EPI ISL 479697|B.1|Egypt|2020-06-02	Africa|hCoV-19/South Africa/KRISP-K001077/2020|EPI ISL 509331|B.1.1|South Africa|2020-07-03	0.0003697554	Africa
Africa|hCoV-19/Egypt/CUNCI-HGC3I012/2020|EPI ISL 479693|B.1.255|Egypt|2020-06-02	Africa|hCoV-19/South Africa/KRISP-K001077/2020|EPI ISL 509331|B.1.1|South Africa|2020-07-03	0.0005042239	Africa
Africa|hCoV-19/Egypt/CUNCI-HGC3I013/2020|EPI ISL 479694|B.1.201|Egypt|2020-06-02	Africa|hCoV-19/South Africa/KRISP-K001077/2020|EPI ISL 509331|B.1.1|South Africa|2020-07-03	0.0004369808	Africa
Africa|hCoV-19/Egypt/CUNCI-HGC3I014/2020|EPI ISL 479696|B.1.5|Egypt|2020-06-02	Africa|hCoV-19/South Africa/KRISP-K001077/2020|EPI ISL 509331|B.1.1|South Africa|2020-07-03	0.0002352823	Africa
Africa|hCoV-19/Egypt/CUNCI-HGC3I02/2020|EPI ISL 479686|B.1|Egypt|2020-06-02	Africa|hCoV-19/South Africa/KRISP-K001077/2020|EPI ISL 509331|B.1.1|South Africa|2020-07-03	0.0003361526	Africa
Africa|hCoV-19/Egypt/CUNCI-HGC3I023/2020|EPI ISL 479695|B.1.5|Egypt|2020-06-02	Africa|hCoV-19/South Africa/KRISP-K001077/2020|EPI ISL 509331|B.1.1|South Africa|2020-07-03	0.0002689329	Africa
Africa|hCoV-19/Egypt/CUNCI-HGC3I025/2020|EPI ISL 479691|B.1|Egypt|2020-06-02	Africa|hCoV-19/South Africa/KRISP-K001077/2020|EPI ISL 509331|B.1.1|South Africa|2020-07-03	0.0004034170	Africa
Africa|hCoV-19/Egypt/CUNCI-HGC3I03/2020|EPI ISL 479687|B.1|Egypt|2020-06-02	Africa|hCoV-19/South Africa/KRISP-K001077/2020|EPI ISL 509331|B.1.1|South Africa|2020-07-03	0.0003697219	Africa
Africa|hCoV-19/Egypt/CUNCI-HGC3I05/2020|EPI ISL 479690|B.1|Egypt|2020-06-02	Africa|hCoV-19/South Africa/KRISP-K001077/2020|EPI ISL 509331|B.1.1|South Africa|2020-07-03	0.0003697293	Africa
Africa|hCoV-19/Egypt/CUNCI-HGC3I06/2020|EPI ISL 479688|B.1|Egypt|2020-06-02	Africa|hCoV-19/South Africa/KRISP-K001077/2020|EPI ISL 509331|B.1.1|South Africa|2020-07-03	0.0003697343	Africa
Africa|hCoV-19/Egypt/CUNCI-HGC3I08/2020|EPI ISL 479698|B.1|Egypt|2020-06-02	Africa|hCoV-19/South Africa/KRISP-K001077/2020|EPI ISL 509331|B.1.1|South Africa|2020-07-03	0.0003697343	Africa
Africa|hCoV-19/Egypt/CUNCI-HGC3I09/2020|EPI ISL 479692|B.1|Egypt|2020-06-02	Africa|hCoV-19/South Africa/KRISP-K001077/2020|EPI ISL 509331|B.1.1|South Africa|2020-07-03	0.0003025994	Africa
Africa|hCoV-19/Egypt/CUNCI-HGC4I003/2020|EPI ISL 479699|B.1.1.247|Egypt|2020-06-02	Africa|hCoV-19/South Africa/KRISP-K001077/2020|EPI ISL 509331|B.1.1|South Africa|2020-07-03	0.0003697454	Africa
Africa|hCoV-19/Egypt/CUNCI-HGC4I004/2020|EPI ISL 479700|B.1.1.296|Egypt|2020-06-02	Africa|hCoV-19/South Africa/KRISP-K001077/2020|EPI ISL 509331|B.1.1|South Africa|2020-07-03	0.0002688624	Africa
Africa|hCoV-19/Egypt/CUNCI-HGC4I015/2020|EPI ISL 479728|B.1.1.123|Egypt|2020-06-02	Africa|hCoV-19/South Africa/KRISP-K001077/2020|EPI ISL 509331|B.1.1|South Africa|2020-07-03	0.0003025331	Africa
Africa|hCoV-19/Egypt/CUNCI-HGC4I022/2020|EPI ISL 479705|B.1.1|Egypt|2020-06-02	Africa|hCoV-19/South Africa/KRISP-K001077/2020|EPI ISL 509331|B.1.1|South Africa|2020-07-03	0.0004033668	Africa
Africa|hCoV-19/Egypt/CUNCI-HGC4I023/2020|EPI ISL 479729|B.1.1.247|Egypt|2020-06-02	Africa|hCoV-19/South Africa/KRISP-K001077/2020|EPI ISL 509331|B.1.1|South Africa|2020-07-03	0.0002353131	Africa
Africa|hCoV-19/Egypt/CUNCI-HGC4I025/2020|EPI ISL 479706|B.1.255|Egypt|2020-06-02	Africa|hCoV-19/South Africa/KRISP-K001077/2020|EPI ISL 509331|B.1.1|South Africa|2020-07-03	0.0004369851	Africa
Africa|hCoV-19/Egypt/CUNCI-HGC4I026/2020|EPI ISL 479702|B.1|Egypt|2020-06-02	Africa|hCoV-19/South Africa/KRISP-K001077/2020|EPI ISL 509331|B.1.1|South Africa|2020-07-03	0.0005047039	Africa
Africa|hCoV-19/Egypt/CUNCI-HGC4I029/2020|EPI ISL 479701|B.1.1.1|Egypt|2020-06-02	Africa|hCoV-19/South Africa/KRISP-K001077/2020|EPI ISL 509331|B.1.1|South Africa|2020-07-03	0.0004369852	Africa
Africa|hCoV-19/Egypt/CUNCI-HGC4I030/2020|EPI ISL 479703|B.1|Egypt|2020-06-02	Africa|hCoV-19/South Africa/KRISP-K001077/2020|EPI ISL 509331|B.1.1|South Africa|2020-07-03	0.0004369720	Africa
Africa|hCoV-19/Egypt/CUNCI-HGC4I031/2020|EPI ISL 479707|B.1.1.1|Egypt|2020-06-02	Africa|hCoV-19/South Africa/KRISP-K001077/2020|EPI ISL 509331|B.1.1|South Africa|2020-07-03	0.0005042221	Africa
Africa|hCoV-19/Egypt/CUNCI-HGC4I032/2020|EPI ISL 479709|B.1.1|Egypt|2020-06-02	Africa|hCoV-19/South Africa/KRISP-K001077/2020|EPI ISL 509331|B.1.1|South Africa|2020-07-03	0.0002690975	Africa
Africa|hCoV-19/Egypt/CUNCI-HGC4I033/2020|EPI ISL 479704|B.1|Egypt|2020-06-02	Africa|hCoV-19/South Africa/KRISP-K001077/2020|EPI ISL 509331|B.1.1|South Africa|2020-07-03	0.0003361752	Africa
Africa|hCoV-19/Egypt/CUNCI-HGC4I034/2020|EPI ISL 479708|B.1.255|Egypt|2020-06-02	Africa|hCoV-19/South Africa/KRISP-K001077/2020|EPI ISL 509331|B.1.1|South Africa|2020-07-03	0.0003024804	Africa
Africa|hCoV-19/Egypt/CUNCI-HGC5I001/2020|EPI ISL 479710|B.1.1|Egypt|2020-06-02	Africa|hCoV-19/South Africa/KRISP-K001077/2020|EPI ISL 509331|B.1.1|South Africa|2020-07-03	0.0001344674	Africa
Africa|hCoV-19/Egypt/CUNCI-HGC5I003/2020|EPI ISL 479711|B.1|Egypt|2020-06-02	Africa|hCoV-19/South Africa/KRISP-K001077/2020|EPI ISL 509331|B.1.1|South Africa|2020-07-03	0.0003025139	Africa
Africa|hCoV-19/Egypt/CUNCI-HGC5I010/2020|EPI ISL 479730|B.1.1|Egypt|2020-06-02	Africa|hCoV-19/South Africa/KRISP-K001077/2020|EPI ISL 509331|B.1.1|South Africa|2020-07-03	0.0002017092	Africa
Africa|hCoV-19/Egypt/CUNCI-HGC5I011/2020|EPI ISL 479712|B.1.1|Egypt|2020-06-02	Africa|hCoV-19/South Africa/KRISP-K001077/2020|EPI ISL 509331|B.1.1|South Africa|2020-07-03	0.0001344493	Africa
Africa|hCoV-19/Egypt/CUNCI-HGC5I012/2020|EPI ISL 479713|B.1.1|Egypt|2020-06-02	Africa|hCoV-19/South Africa/KRISP-K001077/2020|EPI ISL 509331|B.1.1|South Africa|2020-07-03	0.0001680198	Africa
Africa|hCoV-19/Egypt/CUNCI-HGC5I014/2020|EPI ISL 479714|B.1.255|Egypt|2020-06-02	Africa|hCoV-19/South Africa/KRISP-K001077/2020|EPI ISL 509331|B.1.1|South Africa|2020-07-03	0.0004369998	Africa
Africa|hCoV-19/Egypt/CUNCI-HGC5I015/2020|EPI ISL 475722|B.1.255|Egypt|2020-05-02	Africa|hCoV-19/South Africa/KRISP-K001077/2020|EPI ISL 509331|B.1.1|South Africa|2020-07-03	0.0005044883	Africa
Africa|hCoV-19/Egypt/CUNCI-HGC5I016/2020|EPI ISL 479731|B.1|Egypt|2020-06-02	Africa|hCoV-19/South Africa/KRISP-K001077/2020|EPI ISL 509331|B.1.1|South Africa|2020-07-03	0.0003361492	Africa
Africa|hCoV-19/Egypt/CUNCI-HGC5I022/2020|EPI ISL 479715|B.1.1|Egypt|2020-06-02	Africa|hCoV-19/South Africa/KRISP-K001077/2020|EPI ISL 509331|B.1.1|South Africa|2020-07-03	0.0002016346	Africa
Africa|hCoV-19/Egypt/CUNCI-HGC5I025/2020|EPI ISL 479716|A|Egypt|2020-06-02	Africa|hCoV-19/South Africa/KRISP-K001077/2020|EPI ISL 509331|B.1.1|South Africa|2020-07-03	0.0002694337	Africa
Africa|hCoV-19/Egypt/CUNCI-HGC5I026/2020|EPI ISL 479735|B.1.5|Egypt|2020-06-02	Africa|hCoV-19/South Africa/KRISP-K001077/2020|EPI ISL 509331|B.1.1|South Africa|2020-07-03	0.0004371951	Africa
Africa|hCoV-19/Egypt/CUNCI-HGC5I029/2020|EPI ISL 479734|B.1|Egypt|2020-06-02	Africa|hCoV-19/South Africa/KRISP-K001077/2020|EPI ISL 509331|B.1.1|South Africa|2020-07-03	0.0003361978	Africa
Africa|hCoV-19/Egypt/CUNCI-HGC5I030/2020|EPI ISL 479721|B.1.5|Egypt|2020-06-02	Africa|hCoV-19/South Africa/KRISP-K001077/2020|EPI ISL 509331|B.1.1|South Africa|2020-07-03	0.0002353139	Africa
Africa|hCoV-19/Egypt/CUNCI-HGC5I033/2020|EPI ISL 479717|B.1.5|Egypt|2020-06-02	Africa|hCoV-19/South Africa/KRISP-K001077/2020|EPI ISL 509331|B.1.1|South Africa|2020-07-03	0.0002017159	Africa
Africa|hCoV-19/Egypt/CUNCI-HGC5I034/2020|EPI ISL 479720|B.1.5|Egypt|2020-06-02	Africa|hCoV-19/South Africa/KRISP-K001077/2020|EPI ISL 509331|B.1.1|South Africa|2020-07-03	0.0002688777	Africa
Africa|hCoV-19/Egypt/CUNCI-HGC6I002/2020|EPI ISL 479719|B.1.1.1|Egypt|2020-06-02	Africa|hCoV-19/South Africa/KRISP-K001077/2020|EPI ISL 509331|B.1.1|South Africa|2020-07-03	0.0004033357	Africa
Africa|hCoV-19/Egypt/CUNCI-HGC6I003/2020|EPI ISL 479718|B.1.5|Egypt|2020-06-02	Africa|hCoV-19/South Africa/KRISP-K001077/2020|EPI ISL 509331|B.1.1|South Africa|2020-07-03	0.0003361446	Africa
Africa|hCoV-19/Egypt/CUNCI-HGC6I007/2020|EPI ISL 479722|B.1|Egypt|2020-06-02	Africa|hCoV-19/South Africa/KRISP-K001077/2020|EPI ISL 509331|B.1.1|South Africa|2020-07-03	0.0002689601	Africa
Africa|hCoV-19/Egypt/CUNCI-HGC6I010/2020|EPI ISL 478672|B.1|Egypt|2020-06-02	Africa|hCoV-19/South Africa/KRISP-K001077/2020|EPI ISL 509331|B.1.1|South Africa|2020-07-03	0.0004369514	Africa
Africa|hCoV-19/Egypt/CUNCI-HGC6I011/2020|EPI ISL 479727|A|Egypt|2020-06-02	Africa|hCoV-19/South Africa/KRISP-K001077/2020|EPI ISL 509331|B.1.1|South Africa|2020-07-03	0.0007734060	Africa
Africa|hCoV-19/Egypt/CUNCI-HGC6I015/2020|EPI ISL 479725|B.1.1|Egypt|2020-06-02	Africa|hCoV-19/South Africa/KRISP-K001077/2020|EPI ISL 509331|B.1.1|South Africa|2020-07-03	0.0003024571	Africa
Africa|hCoV-19/Egypt/CUNCI-HGC6I016/2020|EPI ISL 475723|B.1.247|Egypt|2020-06-02	Africa|hCoV-19/South Africa/KRISP-K001077/2020|EPI ISL 509331|B.1.1|South Africa|2020-07-03	0.0005383201	Africa
Africa|hCoV-19/Egypt/CUNCI-HGC6I024/2020|EPI ISL 479732|B.1.1.247|Egypt|2020-06-02	Africa|hCoV-19/South Africa/KRISP-K001077/2020|EPI ISL 509331|B.1.1|South Africa|2020-07-03	0.0002691672	Africa
Africa|hCoV-19/Egypt/CUNCI-HGC6I026/2020|EPI ISL 479724|B.1.1.1|Egypt|2020-06-02	Africa|hCoV-19/South Africa/KRISP-K001077/2020|EPI ISL 509331|B.1.1|South Africa|2020-07-03	0.0004369557	Africa
Africa|hCoV-19/Egypt/CUNCI-HGC6I029/2020|EPI ISL 477161|B.1.255|Egypt|2020-06-02	Africa|hCoV-19/South Africa/KRISP-K001077/2020|EPI ISL 509331|B.1.1|South Africa|2020-07-03	0.0004369705	Africa
Africa|hCoV-19/Egypt/CUNCI-HGC6I031/2020|EPI ISL 475724|B.1.1.1|Egypt|2020-06-02	Africa|hCoV-19/South Africa/KRISP-K001077/2020|EPI ISL 509331|B.1.1|South Africa|2020-07-03	0.0004035838	Africa
Africa|hCoV-19/Egypt/CUNCI-HGC6I032/2020|EPI ISL 479733|B.1.1.1|Egypt|2020-06-02	Africa|hCoV-19/South Africa/KRISP-K001077/2020|EPI ISL 509331|B.1.1|South Africa|2020-07-03	0.0004033899	Africa
Africa|hCoV-19/Egypt/CUNCI-HGC6I033/2020|EPI ISL 479723|B.1.1.1|Egypt|2020-06-02	Africa|hCoV-19/South Africa/KRISP-K001077/2020|EPI ISL 509331|B.1.1|South Africa|2020-07-03	0.0004033723	Africa
Africa|hCoV-19/Egypt/CUNCI-HGC7I01/2020|EPI ISL 529141|B.1|Egypt|2020-07-19	Africa|hCoV-19/South Africa/KRISP-K001077/2020|EPI ISL 509331|B.1.1|South Africa|2020-07-03	0.0004706610	Africa
Africa|hCoV-19/Egypt/CUNCI-HGC7I02/2020|EPI ISL 529142|A|Egypt|2020-07-19	Africa|hCoV-19/South Africa/KRISP-K001077/2020|EPI ISL 509331|B.1.1|South Africa|2020-07-03	0.0007398144	Africa
Africa|hCoV-19/Egypt/CUNCI-HGC7I07/2020|EPI ISL 529145|B.1|Egypt|2020-07-19	Africa|hCoV-19/South Africa/KRISP-K001077/2020|EPI ISL 509331|B.1.1|South Africa|2020-07-03	0.0004370439	Africa
Africa|hCoV-19/Egypt/EGY-020/2020|EPI ISL 526975|B.1|Egypt|2020-08-14	Africa|hCoV-19/South Africa/KRISP-K001077/2020|EPI ISL 509331|B.1.1|South Africa|2020-07-03	0.0004369808	Africa
Africa|hCoV-19/Egypt/EGY-041/2020|EPI ISL 526997|B.1|Egypt|2020-08-22	Africa|hCoV-19/South Africa/KRISP-K001077/2020|EPI ISL 509331|B.1.1|South Africa|2020-07-03	0.0004369808	Africa
Africa|hCoV-19/Egypt/EGY-S031/2020|EPI ISL 526986|B.1|Egypt|2020-08-17	Africa|hCoV-19/South Africa/KRISP-K001077/2020|EPI ISL 509331|B.1.1|South Africa|2020-07-03	0.0004369808	Africa
Africa|hCoV-19/Egypt/HCoV2-Egy-002/2020|EPI ISL 510532|B.1|Egypt|2020-06-02	Africa|hCoV-19/South Africa/KRISP-K001077/2020|EPI ISL 509331|B.1.1|South Africa|2020-07-03	0.0004369808	Africa
Africa|hCoV-19/Egypt/MASRI-005/2020|EPI ISL 482759|B.1|Egypt|2020-04-30	Africa|hCoV-19/South Africa/KRISP-K001077/2020|EPI ISL 509331|B.1.1|South Africa|2020-07-03	0.0003024743	Africa
Africa|hCoV-19/Egypt/MASRI-007/2020|EPI ISL 482760|B.1|Egypt|2020-04-28	Africa|hCoV-19/South Africa/KRISP-K001077/2020|EPI ISL 509331|B.1.1|South Africa|2020-07-03	0.0003699493	Africa
Africa|hCoV-19/Egypt/MASRI-008/2020|EPI ISL 482761|B.1|Egypt|2020-04-30	Africa|hCoV-19/South Africa/KRISP-K001077/2020|EPI ISL 509331|B.1.1|South Africa|2020-07-03	0.0003042871	Africa
Africa|hCoV-19/Egypt/MASRI-009/2020|EPI ISL 483035|A|Egypt|2020-04-30	Africa|hCoV-19/South Africa/KRISP-K001077/2020|EPI ISL 509331|B.1.1|South Africa|2020-07-03	0.0006051420	Africa
Africa|hCoV-19/Egypt/MASRI-011/2020|EPI ISL 482762|B.1|Egypt|2020-05-05	Africa|hCoV-19/South Africa/KRISP-K001077/2020|EPI ISL 509331|B.1.1|South Africa|2020-07-03	0.0003697877	Africa
Africa|hCoV-19/Egypt/MASRI-012/2020|EPI ISL 482763|B.1|Egypt|2020-05-05	Africa|hCoV-19/South Africa/KRISP-K001077/2020|EPI ISL 509331|B.1.1|South Africa|2020-07-03	0.0002688607	Africa
Africa|hCoV-19/Egypt/MASRI-014/2020|EPI ISL 482765|B.1|Egypt|2020-04-30	Africa|hCoV-19/South Africa/KRISP-K001077/2020|EPI ISL 509331|B.1.1|South Africa|2020-07-03	0.0005043187	Africa
Africa|hCoV-19/Egypt/MASRI-015/2020|EPI ISL 482766|B.1.36|Egypt|2020-05-11	Africa|hCoV-19/South Africa/KRISP-K001077/2020|EPI ISL 509331|B.1.1|South Africa|2020-07-03	0.0005715074	Africa
Africa|hCoV-19/Egypt/MASRI-016/2020|EPI ISL 482767|B.1|Egypt|2020-05-11	Africa|hCoV-19/South Africa/KRISP-K001077/2020|EPI ISL 509331|B.1.1|South Africa|2020-07-03	0.0005046580	Africa
Africa|hCoV-19/Egypt/MASRI-018/2020|EPI ISL 483036|A|Egypt|2020-05-10	Africa|hCoV-19/South Africa/KRISP-K001077/2020|EPI ISL 509331|B.1.1|South Africa|2020-07-03	0.0007449481	Africa
Africa|hCoV-19/Egypt/MASRI-020/2020|EPI ISL 483037|B.1|Egypt|2020-05-13	Africa|hCoV-19/South Africa/KRISP-K001077/2020|EPI ISL 509331|B.1.1|South Africa|2020-07-03	0.0005773949	Africa
Africa|hCoV-19/Egypt/MASRI-022/2020|EPI ISL 482768|B.1.255|Egypt|2020-05-13	Africa|hCoV-19/South Africa/KRISP-K001077/2020|EPI ISL 509331|B.1.1|South Africa|2020-07-03	0.0005050346	Africa
Africa|hCoV-19/Egypt/MASRI-023/2020|EPI ISL 482769|B.1|Egypt|2020-05-11	Africa|hCoV-19/South Africa/KRISP-K001077/2020|EPI ISL 509331|B.1.1|South Africa|2020-07-03	0.0003028192	Africa
Africa|hCoV-19/Egypt/MASRI-024/2020|EPI ISL 482770|B.1|Egypt|2020-05-11	Africa|hCoV-19/South Africa/KRISP-K001077/2020|EPI ISL 509331|B.1.1|South Africa|2020-07-03	0.0003697256	Africa
Africa|hCoV-19/Egypt/MASRI-025/2020|EPI ISL 482771|B.1|Egypt|2020-05-10	Africa|hCoV-19/South Africa/KRISP-K001077/2020|EPI ISL 509331|B.1.1|South Africa|2020-07-03	0.0005044594	Africa
Africa|hCoV-19/Egypt/MASRI-026/2020|EPI ISL 482772|B.1|Egypt|2020-05-10	Africa|hCoV-19/South Africa/KRISP-K001077/2020|EPI ISL 509331|B.1.1|South Africa|2020-07-03	0.0004370482	Africa
Africa|hCoV-19/Egypt/MASRI-027/2020|EPI ISL 482773|B.1.1.123|Egypt|2020-05-08	Africa|hCoV-19/South Africa/KRISP-K001077/2020|EPI ISL 509331|B.1.1|South Africa|2020-07-03	0.0002357307	Africa
Africa|hCoV-19/Egypt/MASRI-028/2020|EPI ISL 483038|B.1|Egypt|2020-05-13	Africa|hCoV-19/South Africa/KRISP-K001077/2020|EPI ISL 509331|B.1.1|South Africa|2020-07-03	0.0004369764	Africa
Africa|hCoV-19/Egypt/MASRI-029/2020|EPI ISL 482774|B.1|Egypt|2020-05-13	Africa|hCoV-19/South Africa/KRISP-K001077/2020|EPI ISL 509331|B.1.1|South Africa|2020-07-03	0.0003697380	Africa
Africa|hCoV-19/Egypt/MASRI-10/2020|EPI ISL 475752|B.1.255|Egypt|2020-05	Africa|hCoV-19/South Africa/KRISP-K001077/2020|EPI ISL 509331|B.1.1|South Africa|2020-07-03	0.0004707402	Africa
Africa|hCoV-19/Egypt/MASRI-11/2020|EPI ISL 475753|B.1.36|Egypt|2020-05	Africa|hCoV-19/South Africa/KRISP-K001077/2020|EPI ISL 509331|B.1.1|South Africa|2020-07-03	0.0006051317	Africa
Africa|hCoV-19/Egypt/MASRI-14/2020|EPI ISL 475749|B.1|Egypt|2020-05	Africa|hCoV-19/South Africa/KRISP-K001077/2020|EPI ISL 509331|B.1.1|South Africa|2020-07-03	0.0003361187	Africa
Africa|hCoV-19/Egypt/MASRI-15/2020|EPI ISL 475750|B.1.1|Egypt|2020-05	Africa|hCoV-19/South Africa/KRISP-K001077/2020|EPI ISL 509331|B.1.1|South Africa|2020-07-03	0.0004735981	Africa
Africa|hCoV-19/Egypt/MASRI-2/2020|EPI ISL 475745|B.1|Egypt|2020-05	Africa|hCoV-19/South Africa/KRISP-K001077/2020|EPI ISL 509331|B.1.1|South Africa|2020-07-03	0.0003697131	Africa
Africa|hCoV-19/Egypt/MASRI-3/2020|EPI ISL 475746|A|Egypt|2020-05	Africa|hCoV-19/South Africa/KRISP-K001077/2020|EPI ISL 509331|B.1.1|South Africa|2020-07-03	0.0006388147	Africa
Africa|hCoV-19/Egypt/MASRI-6/2020|EPI ISL 475747|B.1.255|Egypt|2020-05	Africa|hCoV-19/South Africa/KRISP-K001077/2020|EPI ISL 509331|B.1.1|South Africa|2020-07-03	0.0003697132	Africa
Africa|hCoV-19/Egypt/MASRI-9/2020|EPI ISL 475751|B.1.1.1|Egypt|2020-05	Africa|hCoV-19/South Africa/KRISP-K001077/2020|EPI ISL 509331|B.1.1|South Africa|2020-07-03	0.0005379871	Africa
Africa|hCoV-19/Egypt/NRC-01/2020|EPI ISL 430820|B.1|Egypt|2020-03-18	Africa|hCoV-19/South Africa/KRISP-K001077/2020|EPI ISL 509331|B.1.1|South Africa|2020-07-03	0.0003374615	Africa
Africa|hCoV-19/Egypt/NRC-03/2020|EPI ISL 430819|B.1.246|Egypt|2020-03-18	Africa|hCoV-19/South Africa/KRISP-K001077/2020|EPI ISL 509331|B.1.1|South Africa|2020-07-03	0.0003709635	Africa
Africa|hCoV-19/Gabon/ITM-K011/2020|EPI ISL 539573|A|Gabon|2020-03-22	Africa|hCoV-19/South Africa/KRISP-K001077/2020|EPI ISL 509331|B.1.1|South Africa|2020-07-03	0.0005714980	Africa
Africa|hCoV-19/Gabon/ITM-K023/2020|EPI ISL 539574|B.1.178|Gabon|2020-03-27	Africa|hCoV-19/South Africa/KRISP-K001077/2020|EPI ISL 509331|B.1.1|South Africa|2020-07-03	0.0003360894	Africa
Africa|hCoV-19/Gabon/ITM-K027/2020|EPI ISL 539575|A|Gabon|2020-03-27	Africa|hCoV-19/South Africa/KRISP-K001077/2020|EPI ISL 509331|B.1.1|South Africa|2020-07-03	0.0005714846	Africa
Africa|hCoV-19/Gabon/ITM-K028/2020|EPI ISL 539576|B.1.292|Gabon|2020-03-27	Africa|hCoV-19/South Africa/KRISP-K001077/2020|EPI ISL 509331|B.1.1|South Africa|2020-07-03	0.0003360961	Africa
Africa|hCoV-19/Gambia/0214/2020|EPI ISL 471158|B.1|Gambia|2020-03-29	Africa|hCoV-19/South Africa/KRISP-K001077/2020|EPI ISL 509331|B.1.1|South Africa|2020-07-03	0.0003029811	Africa
Africa|hCoV-19/Gambia/0268/2020|EPI ISL 471159|B.1.1|Gambia|2020-03-21	Africa|hCoV-19/South Africa/KRISP-K001077/2020|EPI ISL 509331|B.1.1|South Africa|2020-07-03	0.0001696402	Africa
Africa|hCoV-19/Gambia/0278/2020|EPI ISL 471160|B.1.1|Gambia|2020-03-20	Africa|hCoV-19/South Africa/KRISP-K001077/2020|EPI ISL 509331|B.1.1|South Africa|2020-07-03	0.0001698879	Africa
Africa|hCoV-19/Gambia/0528/2020|EPI ISL 471161|B.1.1.293|Gambia|2020-04-30	Africa|hCoV-19/South Africa/KRISP-K001077/2020|EPI ISL 509331|B.1.1|South Africa|2020-07-03	0.0002067779	Africa
Africa|hCoV-19/Gambia/0531/2020|EPI ISL 471162|B.1.1.293|Gambia|2020-04-30	Africa|hCoV-19/South Africa/KRISP-K001077/2020|EPI ISL 509331|B.1.1|South Africa|2020-07-03	0.0002067922	Africa
Africa|hCoV-19/Gambia/0536/2020|EPI ISL 471163|B.1.1.293|Gambia|2020-04-30	Africa|hCoV-19/South Africa/KRISP-K001077/2020|EPI ISL 509331|B.1.1|South Africa|2020-07-03	0.0002016231	Africa
Africa|hCoV-19/Gambia/0547/2020|EPI ISL 471164|B.1.1.293|Gambia|2020-04-30	Africa|hCoV-19/South Africa/KRISP-K001077/2020|EPI ISL 509331|B.1.1|South Africa|2020-07-03	0.0002019420	Africa
Africa|hCoV-19/Gambia/0548/2020|EPI ISL 471165|B.1.5|Gambia|2020-04-30	Africa|hCoV-19/South Africa/KRISP-K001077/2020|EPI ISL 509331|B.1.1|South Africa|2020-07-03	0.0001738992	Africa
Africa|hCoV-19/Gambia/1090/2020|EPI ISL 471166|B.1.1|Gambia|2020-05-04	Africa|hCoV-19/South Africa/KRISP-K001077/2020|EPI ISL 509331|B.1.1|South Africa|2020-07-03	0.0002371438	Africa
Africa|hCoV-19/Gambia/1094/2020|EPI ISL 471167|B.1.1.293|Gambia|2020-05-04	Africa|hCoV-19/South Africa/KRISP-K001077/2020|EPI ISL 509331|B.1.1|South Africa|2020-07-03	0.0002016231	Africa
Africa|hCoV-19/Gambia/1251/2020|EPI ISL 471168|B.1.1.293|Gambia|2020-05-07	Africa|hCoV-19/South Africa/KRISP-K001077/2020|EPI ISL 509331|B.1.1|South Africa|2020-07-03	0.0002067779	Africa
Africa|hCoV-19/Gambia/1264/2020|EPI ISL 471169|B.1.1|Gambia|2020-05-07	Africa|hCoV-19/South Africa/KRISP-K001077/2020|EPI ISL 509331|B.1.1|South Africa|2020-07-03	0.0001694103	Africa
Africa|hCoV-19/Gambia/1271/2020|EPI ISL 471170|B.1.1|Gambia|2020-05-07	Africa|hCoV-19/South Africa/KRISP-K001077/2020|EPI ISL 509331|B.1.1|South Africa|2020-07-03	0.0001696286	Africa
Africa|hCoV-19/Gambia/1277/2020|EPI ISL 471171|B.1.1.293|Gambia|2020-05-07	Africa|hCoV-19/South Africa/KRISP-K001077/2020|EPI ISL 509331|B.1.1|South Africa|2020-07-03	0.0002016231	Africa
Africa|hCoV-19/Gambia/3668/2020|EPI ISL 560992|B.1.5.12|Gambia|2020-07-30	Africa|hCoV-19/South Africa/KRISP-K001077/2020|EPI ISL 509331|B.1.1|South Africa|2020-07-03	0.0005079644	Africa
Africa|hCoV-19/Gambia/3670/2020|EPI ISL 560993|B.1.5.12|Gambia|2020-07-30	Africa|hCoV-19/South Africa/KRISP-K001077/2020|EPI ISL 509331|B.1.1|South Africa|2020-07-03	0.0005121259	Africa
Africa|hCoV-19/Gambia/3671/2020|EPI ISL 560994|B.1.1.293|Gambia|2020-07-30	Africa|hCoV-19/South Africa/KRISP-K001077/2020|EPI ISL 509331|B.1.1|South Africa|2020-07-03	0.0002708528	Africa
Africa|hCoV-19/Gambia/3673/2020|EPI ISL 560995|B.1.5|Gambia|2020-07-30	Africa|hCoV-19/South Africa/KRISP-K001077/2020|EPI ISL 509331|B.1.1|South Africa|2020-07-03	0.0002709041	Africa
Africa|hCoV-19/Gambia/3676/2020|EPI ISL 560996|B.1.5|Gambia|2020-07-30	Africa|hCoV-19/South Africa/KRISP-K001077/2020|EPI ISL 509331|B.1.1|South Africa|2020-07-03	0.0002757762	Africa
Africa|hCoV-19/Gambia/3678/2020|EPI ISL 560997|B.1.292|Gambia|2020-07-30	Africa|hCoV-19/South Africa/KRISP-K001077/2020|EPI ISL 509331|B.1.1|South Africa|2020-07-03	0.0003697256	Africa
Africa|hCoV-19/Gambia/3679/2020|EPI ISL 560998|B.1.5.12|Gambia|2020-07-30	Africa|hCoV-19/South Africa/KRISP-K001077/2020|EPI ISL 509331|B.1.1|South Africa|2020-07-03	0.0004438620	Africa
Africa|hCoV-19/Gambia/3680/2020|EPI ISL 560999|B.1.5|Gambia|2020-07-30	Africa|hCoV-19/South Africa/KRISP-K001077/2020|EPI ISL 509331|B.1.1|South Africa|2020-07-03	0.0002758807	Africa
Africa|hCoV-19/Gambia/3683/2020|EPI ISL 561000|B.1.292|Gambia|2020-07-30	Africa|hCoV-19/South Africa/KRISP-K001077/2020|EPI ISL 509331|B.1.1|South Africa|2020-07-03	0.0004033451	Africa
Africa|hCoV-19/Gambia/3703/2020|EPI ISL 561001|B.1.5.12|Gambia|2020-07-30	Africa|hCoV-19/South Africa/KRISP-K001077/2020|EPI ISL 509331|B.1.1|South Africa|2020-07-03	0.0004369764	Africa
Africa|hCoV-19/Gambia/3717/2020|EPI ISL 561002|B.1.5|Gambia|2020-07-30	Africa|hCoV-19/South Africa/KRISP-K001077/2020|EPI ISL 509331|B.1.1|South Africa|2020-07-03	0.0003072650	Africa
Africa|hCoV-19/Gambia/3724/2020|EPI ISL 561003|B.1.5.12|Gambia|2020-07-30	Africa|hCoV-19/South Africa/KRISP-K001077/2020|EPI ISL 509331|B.1.1|South Africa|2020-07-03	0.0004369764	Africa
Africa|hCoV-19/Gambia/3725/2020|EPI ISL 561004|B.1.1.293|Gambia|2020-07-30	Africa|hCoV-19/South Africa/KRISP-K001077/2020|EPI ISL 509331|B.1.1|South Africa|2020-07-03	0.0003360882	Africa
Africa|hCoV-19/Gambia/3728/2020|EPI ISL 561005|B.1.5|Gambia|2020-07-30	Africa|hCoV-19/South Africa/KRISP-K001077/2020|EPI ISL 509331|B.1.1|South Africa|2020-07-03	0.0002463163	Africa
Africa|hCoV-19/Gambia/3729/2020|EPI ISL 561006|B.1.5.12|Gambia|2020-07-30	Africa|hCoV-19/South Africa/KRISP-K001077/2020|EPI ISL 509331|B.1.1|South Africa|2020-07-03	0.0003697218	Africa
Africa|hCoV-19/Gambia/3732/2020|EPI ISL 561007|B.1.5|Gambia|2020-07-30	Africa|hCoV-19/South Africa/KRISP-K001077/2020|EPI ISL 509331|B.1.1|South Africa|2020-07-03	0.0003074854	Africa
Africa|hCoV-19/Gambia/3735/2020|EPI ISL 561008|B.1.5|Gambia|2020-07-30	Africa|hCoV-19/South Africa/KRISP-K001077/2020|EPI ISL 509331|B.1.1|South Africa|2020-07-03	0.0002412825	Africa
Africa|hCoV-19/Gambia/3737/2020|EPI ISL 561009|B.1.1.293|Gambia|2020-07-30	Africa|hCoV-19/South Africa/KRISP-K001077/2020|EPI ISL 509331|B.1.1|South Africa|2020-07-03	0.0003362577	Africa
Africa|hCoV-19/Gambia/3741/2020|EPI ISL 561010|B.1.5.12|Gambia|2020-07-30	Africa|hCoV-19/South Africa/KRISP-K001077/2020|EPI ISL 509331|B.1.1|South Africa|2020-07-03	0.0003755231	Africa
Africa|hCoV-19/Gambia/3743/2020|EPI ISL 561011|B.1.5.12|Gambia|2020-07-30	Africa|hCoV-19/South Africa/KRISP-K001077/2020|EPI ISL 509331|B.1.1|South Africa|2020-07-03	0.0005042426	Africa
Africa|hCoV-19/Gambia/3749/2020|EPI ISL 561012|B.1.5.12|Gambia|2020-07-30	Africa|hCoV-19/South Africa/KRISP-K001077/2020|EPI ISL 509331|B.1.1|South Africa|2020-07-03	0.0004369617	Africa
Africa|hCoV-19/Gambia/3761/2020|EPI ISL 561013|B.1.5.12|Gambia|2020-07-30	Africa|hCoV-19/South Africa/KRISP-K001077/2020|EPI ISL 509331|B.1.1|South Africa|2020-07-03	0.0004369617	Africa
Africa|hCoV-19/Gambia/3772/2020|EPI ISL 561025|B.1.5|Gambia|2020-07-30	Africa|hCoV-19/South Africa/KRISP-K001077/2020|EPI ISL 509331|B.1.1|South Africa|2020-07-03	0.0002788031	Africa
Africa|hCoV-19/Gambia/GC19-015/2020|EPI ISL 428855|B.1.1.8|Gambia|2020-03-17	Africa|hCoV-19/South Africa/KRISP-K001077/2020|EPI ISL 509331|B.1.1|South Africa|2020-07-03	0.0002016144	Africa
Africa|hCoV-19/Gambia/GC19-026/2020|EPI ISL 428856|B.6|Gambia|2020-03-21	Africa|hCoV-19/South Africa/KRISP-K001077/2020|EPI ISL 509331|B.1.1|South Africa|2020-07-03	0.0005378551	Africa
Africa|hCoV-19/Gambia/GC19-029/2020|EPI ISL 428857|B.1|Gambia|2020-04-20	Africa|hCoV-19/South Africa/KRISP-K001077/2020|EPI ISL 509331|B.1.1|South Africa|2020-07-03	0.0003361108	Africa
Africa|hCoV-19/Gambia/GC19-0479/2020|EPI ISL 561015|B.1.1.293|Gambia|2020-04-29	Africa|hCoV-19/South Africa/KRISP-K001077/2020|EPI ISL 509331|B.1.1|South Africa|2020-07-03	0.0002107496	Africa
Africa|hCoV-19/Gambia/GC19-0544/2020|EPI ISL 561016|B.1.5|Gambia|2020-05-01	Africa|hCoV-19/South Africa/KRISP-K001077/2020|EPI ISL 509331|B.1.1|South Africa|2020-07-03	0.0001748581	Africa
Africa|hCoV-19/Gambia/GC19-1385/2020|EPI ISL 561018|B.1.5|Gambia|2020-05-12	Africa|hCoV-19/South Africa/KRISP-K001077/2020|EPI ISL 509331|B.1.1|South Africa|2020-07-03	0.0001767678	Africa
Africa|hCoV-19/Gambia/GC19-1503/2020|EPI ISL 561021|B.1.1|Gambia|2020-05-14	Africa|hCoV-19/South Africa/KRISP-K001077/2020|EPI ISL 509331|B.1.1|South Africa|2020-07-03	0.0002688412	Africa
Africa|hCoV-19/Gambia/GC19-1527/2020|EPI ISL 561022|B.1.1.293|Gambia|2020-05-16	Africa|hCoV-19/South Africa/KRISP-K001077/2020|EPI ISL 509331|B.1.1|South Africa|2020-07-03	0.0002016434	Africa
Africa|hCoV-19/Gambia/GC19-1533/2020|EPI ISL 561023|B.1.1.264|Gambia|2020-05-16	Africa|hCoV-19/South Africa/KRISP-K001077/2020|EPI ISL 509331|B.1.1|South Africa|2020-07-03	0.0002089376	Africa
Africa|hCoV-19/Gambia/GC19-1572/2020|EPI ISL 561014|B.1.1|Gambia|2020-05-20	Africa|hCoV-19/South Africa/KRISP-K001077/2020|EPI ISL 509331|B.1.1|South Africa|2020-07-03	0.0001743175	Africa
Africa|hCoV-19/Gambia/GC19-1575/2020|EPI ISL 561026|B.1.1|Gambia|2020-05-20	Africa|hCoV-19/South Africa/KRISP-K001077/2020|EPI ISL 509331|B.1.1|South Africa|2020-07-03	0.0002776185	Africa
Africa|hCoV-19/Gambia/GC19-1606/2020|EPI ISL 561027|B.1.1|Gambia|2020-05-20	Africa|hCoV-19/South Africa/KRISP-K001077/2020|EPI ISL 509331|B.1.1|South Africa|2020-07-03	0.0002089445	Africa
Africa|hCoV-19/Gambia/GC19-1706/2020|EPI ISL 561028|B.1.5|Gambia|2020-05-22	Africa|hCoV-19/South Africa/KRISP-K001077/2020|EPI ISL 509331|B.1.1|South Africa|2020-07-03	0.0001749556	Africa
Africa|hCoV-19/Gambia/GC19-1814/2020|EPI ISL 561032|B.1.5|Gambia|2020-05-28	Africa|hCoV-19/South Africa/KRISP-K001077/2020|EPI ISL 509331|B.1.1|South Africa|2020-07-03	0.0001767051	Africa
Africa|hCoV-19/Gambia/GC19-1818/2020|EPI ISL 561034|B.1.1|Gambia|2020-05-28	Africa|hCoV-19/South Africa/KRISP-K001077/2020|EPI ISL 509331|B.1.1|South Africa|2020-07-03	0.0002688591	Africa
Africa|hCoV-19/Gambia/GC19-1983/2020|EPI ISL 561038|B.1.1|Gambia|2020-06-07	Africa|hCoV-19/South Africa/KRISP-K001077/2020|EPI ISL 509331|B.1.1|South Africa|2020-07-03	0.0002688507	Africa
Africa|hCoV-19/Gambia/GC19-2197/2020|EPI ISL 561040|B.1.292|Gambia|2020-06-26	Africa|hCoV-19/South Africa/KRISP-K001077/2020|EPI ISL 509331|B.1.1|South Africa|2020-07-03	0.0003727192	Africa
Africa|hCoV-19/Gambia/GC19-2427/2020|EPI ISL 561105|B.1.1.293|Gambia|2020-07-21	Africa|hCoV-19/South Africa/KRISP-K001077/2020|EPI ISL 509331|B.1.1|South Africa|2020-07-03	0.0003025241	Africa
Africa|hCoV-19/Gambia/GC19-2443/2020|EPI ISL 561106|B.1.5|Gambia|2020-07-21	Africa|hCoV-19/South Africa/KRISP-K001077/2020|EPI ISL 509331|B.1.1|South Africa|2020-07-03	0.0002475005	Africa
Africa|hCoV-19/Gambia/GC19-2450/2020|EPI ISL 561107|B.1.5.12|Gambia|2020-07-21	Africa|hCoV-19/South Africa/KRISP-K001077/2020|EPI ISL 509331|B.1.1|South Africa|2020-07-03	0.0004369822	Africa
Africa|hCoV-19/Gambia/GC19-2459/2020|EPI ISL 561108|B.1.1.293|Gambia|2020-07-21	Africa|hCoV-19/South Africa/KRISP-K001077/2020|EPI ISL 509331|B.1.1|South Africa|2020-07-03	0.0002710611	Africa
Africa|hCoV-19/Gambia/GC19-2469/2020|EPI ISL 561109|B.1.5|Gambia|2020-07-21	Africa|hCoV-19/South Africa/KRISP-K001077/2020|EPI ISL 509331|B.1.1|South Africa|2020-07-03	0.0002413075	Africa
Africa|hCoV-19/Gambia/GC19-2473/2020|EPI ISL 561110|B.1.5.12|Gambia|2020-07-21	Africa|hCoV-19/South Africa/KRISP-K001077/2020|EPI ISL 509331|B.1.1|South Africa|2020-07-03	0.0004706264	Africa
Africa|hCoV-19/Gambia/GC19-2498/2020|EPI ISL 561111|B.1.292|Gambia|2020-07-21	Africa|hCoV-19/South Africa/KRISP-K001077/2020|EPI ISL 509331|B.1.1|South Africa|2020-07-03	0.0004033316	Africa
Africa|hCoV-19/Gambia/GC19-2525/2020|EPI ISL 561113|B.1.1.293|Gambia|2020-07-21	Africa|hCoV-19/South Africa/KRISP-K001077/2020|EPI ISL 509331|B.1.1|South Africa|2020-07-03	0.0002688480	Africa
Africa|hCoV-19/Gambia/GC19-2526/2020|EPI ISL 561114|B.1.5.12|Gambia|2020-07-21	Africa|hCoV-19/South Africa/KRISP-K001077/2020|EPI ISL 509331|B.1.1|South Africa|2020-07-03	0.0004706358	Africa
Africa|hCoV-19/Gambia/GC19-2629/2020|EPI ISL 561123|B.1.5.12|Gambia|2020-07-21	Africa|hCoV-19/South Africa/KRISP-K001077/2020|EPI ISL 509331|B.1.1|South Africa|2020-07-03	0.0004405356	Africa
Africa|hCoV-19/Gambia/GC19-2632/2020|EPI ISL 561124|B.1.5.12|Gambia|2020-07-21	Africa|hCoV-19/South Africa/KRISP-K001077/2020|EPI ISL 509331|B.1.1|South Africa|2020-07-03	0.0004402075	Africa
Africa|hCoV-19/Gambia/GC19-2638/2020|EPI ISL 561126|B.1.5.12|Gambia|2020-07-21	Africa|hCoV-19/South Africa/KRISP-K001077/2020|EPI ISL 509331|B.1.1|South Africa|2020-07-03	0.0004163201	Africa
Africa|hCoV-19/Gambia/GC19-2652/2020|EPI ISL 561128|B.1.5.12|Gambia|2020-07-21	Africa|hCoV-19/South Africa/KRISP-K001077/2020|EPI ISL 509331|B.1.1|South Africa|2020-07-03	0.0003362700	Africa
Africa|hCoV-19/Gambia/GC19-2654/2020|EPI ISL 561130|B.1.292|Gambia|2020-07-21	Africa|hCoV-19/South Africa/KRISP-K001077/2020|EPI ISL 509331|B.1.1|South Africa|2020-07-03	0.0004369954	Africa
Africa|hCoV-19/Gambia/GC19-2663/2020|EPI ISL 561133|B.1.1.293|Gambia|2020-07-21	Africa|hCoV-19/South Africa/KRISP-K001077/2020|EPI ISL 509331|B.1.1|South Africa|2020-07-03	0.0003024601	Africa
Africa|hCoV-19/Gambia/GC19-2707/2020|EPI ISL 561134|B.1.1.293|Gambia|2020-07-21	Africa|hCoV-19/South Africa/KRISP-K001077/2020|EPI ISL 509331|B.1.1|South Africa|2020-07-03	0.0003385878	Africa
Africa|hCoV-19/Gambia/GC19-2711/2020|EPI ISL 561135|B.1.5.12|Gambia|2020-07-21	Africa|hCoV-19/South Africa/KRISP-K001077/2020|EPI ISL 509331|B.1.1|South Africa|2020-07-03	0.0004033235	Africa
Africa|hCoV-19/Gambia/GC19-2730/2020|EPI ISL 561136|B.1.5.12|Gambia|2020-07-21	Africa|hCoV-19/South Africa/KRISP-K001077/2020|EPI ISL 509331|B.1.1|South Africa|2020-07-03	0.0005418724	Africa
Africa|hCoV-19/Gambia/GC19-2731/2020|EPI ISL 561137|B.1.1.293|Gambia|2020-07-21	Africa|hCoV-19/South Africa/KRISP-K001077/2020|EPI ISL 509331|B.1.1|South Africa|2020-07-03	0.0002688660	Africa
Africa|hCoV-19/Gambia/GC19-2828/2020|EPI ISL 561150|B.1.361|Gambia|2020-07-24	Africa|hCoV-19/South Africa/KRISP-K001077/2020|EPI ISL 509331|B.1.1|South Africa|2020-07-03	0.0004033763	Africa
Africa|hCoV-19/Gambia/GC19-2842/2020|EPI ISL 561151|B.1.1|Gambia|2020-07-24	Africa|hCoV-19/South Africa/KRISP-K001077/2020|EPI ISL 509331|B.1.1|South Africa|2020-07-03	0.0003360995	Africa
Africa|hCoV-19/Gambia/GC19-2898/2020|EPI ISL 561153|B.1.5.12|Gambia|2020-07-24	Africa|hCoV-19/South Africa/KRISP-K001077/2020|EPI ISL 509331|B.1.1|South Africa|2020-07-03	0.0004033506	Africa
Africa|hCoV-19/Gambia/GC19-2904/2020|EPI ISL 561154|B.1.1|Gambia|2020-07-24	Africa|hCoV-19/South Africa/KRISP-K001077/2020|EPI ISL 509331|B.1.1|South Africa|2020-07-03	0.0003360882	Africa
Africa|hCoV-19/Gambia/GC19-2947/2020|EPI ISL 561155|B.1.5.12|Gambia|2020-07-24	Africa|hCoV-19/South Africa/KRISP-K001077/2020|EPI ISL 509331|B.1.1|South Africa|2020-07-03	0.0004369617	Africa
Africa|hCoV-19/Gambia/GC19-2973/2020|EPI ISL 561156|B.1.1.293|Gambia|2020-07-24	Africa|hCoV-19/South Africa/KRISP-K001077/2020|EPI ISL 509331|B.1.1|South Africa|2020-07-03	0.0002352317	Africa
Africa|hCoV-19/Gambia/GC19-2977/2020|EPI ISL 561157|B.1.1.293|Gambia|2020-07-24	Africa|hCoV-19/South Africa/KRISP-K001077/2020|EPI ISL 509331|B.1.1|South Africa|2020-07-03	0.0002352396	Africa
Africa|hCoV-19/Gambia/GC19-2985/2020|EPI ISL 561158|B.1.5.12|Gambia|2020-07-24	Africa|hCoV-19/South Africa/KRISP-K001077/2020|EPI ISL 509331|B.1.1|South Africa|2020-07-03	0.0003360894	Africa
Africa|hCoV-19/Gambia/GC19-2991/2020|EPI ISL 561159|B.1.1|Gambia|2020-07-24	Africa|hCoV-19/South Africa/KRISP-K001077/2020|EPI ISL 509331|B.1.1|South Africa|2020-07-03	0.0003025139	Africa
Africa|hCoV-19/Gambia/GC19-3064/2020|EPI ISL 561160|B.1.1|Gambia|2020-07-25	Africa|hCoV-19/South Africa/KRISP-K001077/2020|EPI ISL 509331|B.1.1|South Africa|2020-07-03	0.0003361108	Africa
Africa|hCoV-19/Gambia/GC19-3065/2020|EPI ISL 561161|B.1.5.12|Gambia|2020-07-25	Africa|hCoV-19/South Africa/KRISP-K001077/2020|EPI ISL 509331|B.1.1|South Africa|2020-07-03	0.0004786212	Africa
Africa|hCoV-19/Gambia/GC19-3081/2020|EPI ISL 561162|B.1.1|Gambia|2020-07-25	Africa|hCoV-19/South Africa/KRISP-K001077/2020|EPI ISL 509331|B.1.1|South Africa|2020-07-03	0.0003360994	Africa
Africa|hCoV-19/Gambia/GC19-3085/2020|EPI ISL 561163|B.1.1.293|Gambia|2020-07-25	Africa|hCoV-19/South Africa/KRISP-K001077/2020|EPI ISL 509331|B.1.1|South Africa|2020-07-03	0.0002708830	Africa
Africa|hCoV-19/Gambia/GC19-3087/2020|EPI ISL 561041|B.1.292|Gambia|2020-07-25	Africa|hCoV-19/South Africa/KRISP-K001077/2020|EPI ISL 509331|B.1.1|South Africa|2020-07-03	0.0004369514	Africa
Africa|hCoV-19/Gambia/GC19-3099/2020|EPI ISL 561164|B.1.1.242|Gambia|2020-07-25	Africa|hCoV-19/South Africa/KRISP-K001077/2020|EPI ISL 509331|B.1.1|South Africa|2020-07-03	0.0003024642	Africa
Africa|hCoV-19/Gambia/GC19-3110/2020|EPI ISL 561165|B.1.1.293|Gambia|2020-07-25	Africa|hCoV-19/South Africa/KRISP-K001077/2020|EPI ISL 509331|B.1.1|South Africa|2020-07-03	0.0002688507	Africa
Africa|hCoV-19/Gambia/GC19-3112/2020|EPI ISL 561166|B.1|Gambia|2020-07-25	Africa|hCoV-19/South Africa/KRISP-K001077/2020|EPI ISL 509331|B.1.1|South Africa|2020-07-03	0.0005042139	Africa
Africa|hCoV-19/Gambia/GC19-3113/2020|EPI ISL 561167|B.1.1.293|Gambia|2020-07-25	Africa|hCoV-19/South Africa/KRISP-K001077/2020|EPI ISL 509331|B.1.1|South Africa|2020-07-03	0.0002352317	Africa
Africa|hCoV-19/Gambia/GC19-3114/2020|EPI ISL 561168|B.1.1|Gambia|2020-07-25	Africa|hCoV-19/South Africa/KRISP-K001077/2020|EPI ISL 509331|B.1.1|South Africa|2020-07-03	0.0003360882	Africa
Africa|hCoV-19/Gambia/GC19-3135/2020|EPI ISL 561169|B.1.5.12|Gambia|2020-07-27	Africa|hCoV-19/South Africa/KRISP-K001077/2020|EPI ISL 509331|B.1.1|South Africa|2020-07-03	0.0003385924	Africa
Africa|hCoV-19/Gambia/GC19-3140/2020|EPI ISL 561042|B.1.5.12|Gambia|2020-07-27	Africa|hCoV-19/South Africa/KRISP-K001077/2020|EPI ISL 509331|B.1.1|South Africa|2020-07-03	0.0005042746	Africa
Africa|hCoV-19/Gambia/GC19-3145/2020|EPI ISL 561170|B.1.1|Gambia|2020-07-27	Africa|hCoV-19/South Africa/KRISP-K001077/2020|EPI ISL 509331|B.1.1|South Africa|2020-07-03	0.0003360995	Africa
Africa|hCoV-19/Gambia/GC19-3146/2020|EPI ISL 561171|B.1.5.12|Gambia|2020-07-27	Africa|hCoV-19/South Africa/KRISP-K001077/2020|EPI ISL 509331|B.1.1|South Africa|2020-07-03	0.0003386991	Africa
Africa|hCoV-19/Gambia/GC19-3165/2020|EPI ISL 561043|B.1.1.293|Gambia|2020-07-27	Africa|hCoV-19/South Africa/KRISP-K001077/2020|EPI ISL 509331|B.1.1|South Africa|2020-07-03	0.0002352317	Africa
Africa|hCoV-19/Gambia/GC19-3166/2020|EPI ISL 561044|B.1.5.12|Gambia|2020-07-27	Africa|hCoV-19/South Africa/KRISP-K001077/2020|EPI ISL 509331|B.1.1|South Africa|2020-07-03	0.0003385810	Africa
Africa|hCoV-19/Gambia/GC19-3189/2020|EPI ISL 561045|B.1.5|Gambia|2020-07-27	Africa|hCoV-19/South Africa/KRISP-K001077/2020|EPI ISL 509331|B.1.1|South Africa|2020-07-03	0.0002393244	Africa
Africa|hCoV-19/Gambia/GC19-3192/2020|EPI ISL 561046|B.1.5|Gambia|2020-07-27	Africa|hCoV-19/South Africa/KRISP-K001077/2020|EPI ISL 509331|B.1.1|South Africa|2020-07-03	0.0002031677	Africa
Africa|hCoV-19/Gambia/GC19-3193/2020|EPI ISL 561047|B.1.5.12|Gambia|2020-07-27	Africa|hCoV-19/South Africa/KRISP-K001077/2020|EPI ISL 509331|B.1.1|South Africa|2020-07-03	0.0003385695	Africa
Africa|hCoV-19/Gambia/GC19-3208/2020|EPI ISL 561048|B.1.5.12|Gambia|2020-07-27	Africa|hCoV-19/South Africa/KRISP-K001077/2020|EPI ISL 509331|B.1.1|South Africa|2020-07-03	0.0004063687	Africa
Africa|hCoV-19/Gambia/GC19-3209/2020|EPI ISL 561049|B.1.5.12|Gambia|2020-07-27	Africa|hCoV-19/South Africa/KRISP-K001077/2020|EPI ISL 509331|B.1.1|South Africa|2020-07-03	0.0003047476	Africa
Africa|hCoV-19/Gambia/GC19-3210/2020|EPI ISL 561050|B.1.5.12|Gambia|2020-07-27	Africa|hCoV-19/South Africa/KRISP-K001077/2020|EPI ISL 509331|B.1.1|South Africa|2020-07-03	0.0003122270	Africa
Africa|hCoV-19/Gambia/GC19-3214/2020|EPI ISL 561051|B.1.1.293|Gambia|2020-07-27	Africa|hCoV-19/South Africa/KRISP-K001077/2020|EPI ISL 509331|B.1.1|South Africa|2020-07-03	0.0002370177	Africa
Africa|hCoV-19/Gambia/GC19-3219/2020|EPI ISL 561052|B.1.5.12|Gambia|2020-07-27	Africa|hCoV-19/South Africa/KRISP-K001077/2020|EPI ISL 509331|B.1.1|South Africa|2020-07-03	0.0003361345	Africa
Africa|hCoV-19/Gambia/GC19-3246/2020|EPI ISL 561053|B.1.5.12|Gambia|2020-07-27	Africa|hCoV-19/South Africa/KRISP-K001077/2020|EPI ISL 509331|B.1.1|South Africa|2020-07-03	0.0003386107	Africa
Africa|hCoV-19/Gambia/GC19-3255/2020|EPI ISL 561054|B.1.177|Gambia|2020-07-27	Africa|hCoV-19/South Africa/KRISP-K001077/2020|EPI ISL 509331|B.1.1|South Africa|2020-07-03	0.0001692996	Africa
Africa|hCoV-19/Gambia/GC19-3266/2020|EPI ISL 561055|B.1.5|Gambia|2020-07-27	Africa|hCoV-19/South Africa/KRISP-K001077/2020|EPI ISL 509331|B.1.1|South Africa|2020-07-03	0.0001354232	Africa
Africa|hCoV-19/Gambia/GC19-3267/2020|EPI ISL 561056|B.1.5.12|Gambia|2020-07-27	Africa|hCoV-19/South Africa/KRISP-K001077/2020|EPI ISL 509331|B.1.1|South Africa|2020-07-03	0.0002708840	Africa
Africa|hCoV-19/Gambia/GC19-3278/2020|EPI ISL 561058|B.1.5.12|Gambia|2020-07-27	Africa|hCoV-19/South Africa/KRISP-K001077/2020|EPI ISL 509331|B.1.1|South Africa|2020-07-03	0.0003047094	Africa
Africa|hCoV-19/Gambia/GC19-3301/2020|EPI ISL 561059|B.1.5.12|Gambia|2020-07-27	Africa|hCoV-19/South Africa/KRISP-K001077/2020|EPI ISL 509331|B.1.1|South Africa|2020-07-03	0.0003047404	Africa
Africa|hCoV-19/Gambia/GC19-3317/2020|EPI ISL 561060|B.1.5|Gambia|2020-07-27	Africa|hCoV-19/South Africa/KRISP-K001077/2020|EPI ISL 509331|B.1.1|South Africa|2020-07-03	0.0002016888	Africa
Africa|hCoV-19/Gambia/GC19-3323/2020|EPI ISL 561061|B.1.5|Gambia|2020-07-27	Africa|hCoV-19/South Africa/KRISP-K001077/2020|EPI ISL 509331|B.1.1|South Africa|2020-07-03	0.0001693071	Africa
Africa|hCoV-19/Gambia/GC19-3358/2020|EPI ISL 561062|B.1.1.293|Gambia|2020-07-27	Africa|hCoV-19/South Africa/KRISP-K001077/2020|EPI ISL 509331|B.1.1|South Africa|2020-07-03	0.0003360881	Africa
Africa|hCoV-19/Gambia/GC19-3365/2020|EPI ISL 561063|B.1.5.12|Gambia|2020-07-27	Africa|hCoV-19/South Africa/KRISP-K001077/2020|EPI ISL 509331|B.1.1|South Africa|2020-07-03	0.0003724756	Africa
Africa|hCoV-19/Gambia/GC19-3373/2020|EPI ISL 561064|B.1.5|Gambia|2020-07-27	Africa|hCoV-19/South Africa/KRISP-K001077/2020|EPI ISL 509331|B.1.1|South Africa|2020-07-03	0.0002370267	Africa
Africa|hCoV-19/Gambia/GC19-3374/2020|EPI ISL 561065|B.1.5.12|Gambia|2020-07-27	Africa|hCoV-19/South Africa/KRISP-K001077/2020|EPI ISL 509331|B.1.1|South Africa|2020-07-03	0.0003385809	Africa
Africa|hCoV-19/Gambia/GC19-3375/2020|EPI ISL 561066|B.1.5.12|Gambia|2020-07-27	Africa|hCoV-19/South Africa/KRISP-K001077/2020|EPI ISL 509331|B.1.1|South Africa|2020-07-03	0.0003047094	Africa
Africa|hCoV-19/Gambia/GC19-3380/2020|EPI ISL 561067|B.1.5.12|Gambia|2020-07-27	Africa|hCoV-19/South Africa/KRISP-K001077/2020|EPI ISL 509331|B.1.1|South Africa|2020-07-03	0.0003386039	Africa
Africa|hCoV-19/Gambia/GC19-3381/2020|EPI ISL 561068|B.1.5.12|Gambia|2020-07-27	Africa|hCoV-19/South Africa/KRISP-K001077/2020|EPI ISL 509331|B.1.1|South Africa|2020-07-03	0.0005042307	Africa
Africa|hCoV-19/Gambia/GC19-3396/2020|EPI ISL 561069|B.1.5.12|Gambia|2020-07-27	Africa|hCoV-19/South Africa/KRISP-K001077/2020|EPI ISL 509331|B.1.1|South Africa|2020-07-03	0.0004706059	Africa
Africa|hCoV-19/Gambia/GC19-3398/2020|EPI ISL 561070|B.1.1.242|Gambia|2020-07-27	Africa|hCoV-19/South Africa/KRISP-K001077/2020|EPI ISL 509331|B.1.1|South Africa|2020-07-03	0.0004033141	Africa
Africa|hCoV-19/Gambia/GC19-3399/2020|EPI ISL 561172|B.1.5|Gambia|2020-07-27	Africa|hCoV-19/South Africa/KRISP-K001077/2020|EPI ISL 509331|B.1.1|South Africa|2020-07-03	0.0002352894	Africa
Africa|hCoV-19/Gambia/GC19-3400/2020|EPI ISL 561173|B.1.5|Gambia|2020-07-27	Africa|hCoV-19/South Africa/KRISP-K001077/2020|EPI ISL 509331|B.1.1|South Africa|2020-07-03	0.0003025109	Africa
Africa|hCoV-19/Gambia/GC19-3407/2020|EPI ISL 561174|B.1.1.242|Gambia|2020-07-27	Africa|hCoV-19/South Africa/KRISP-K001077/2020|EPI ISL 509331|B.1.1|South Africa|2020-07-03	0.0002688878	Africa
Africa|hCoV-19/Gambia/GC19-3411/2020|EPI ISL 561175|B.1.5.12|Gambia|2020-07-27	Africa|hCoV-19/South Africa/KRISP-K001077/2020|EPI ISL 509331|B.1.1|South Africa|2020-07-03	0.0004097580	Africa
Africa|hCoV-19/Gambia/GC19-3418/2020|EPI ISL 561176|B.1.1.242|Gambia|2020-07-27	Africa|hCoV-19/South Africa/KRISP-K001077/2020|EPI ISL 509331|B.1.1|South Africa|2020-07-03	0.0003361041	Africa
Africa|hCoV-19/Gambia/GC19-3429/2020|EPI ISL 561178|B.1.5.12|Gambia|2020-07-27	Africa|hCoV-19/South Africa/KRISP-K001077/2020|EPI ISL 509331|B.1.1|South Africa|2020-07-03	0.0003360894	Africa
Africa|hCoV-19/Gambia/GC19-3432/2020|EPI ISL 561179|B.1.5.12|Gambia|2020-07-27	Africa|hCoV-19/South Africa/KRISP-K001077/2020|EPI ISL 509331|B.1.1|South Africa|2020-07-03	0.0005080365	Africa
Africa|hCoV-19/Gambia/GC19-3438/2020|EPI ISL 561180|B.1.5.12|Gambia|2020-07-27	Africa|hCoV-19/South Africa/KRISP-K001077/2020|EPI ISL 509331|B.1.1|South Africa|2020-07-03	0.0004706327	Africa
Africa|hCoV-19/Gambia/GC19-3445/2020|EPI ISL 561181|B.1.5.12|Gambia|2020-07-27	Africa|hCoV-19/South Africa/KRISP-K001077/2020|EPI ISL 509331|B.1.1|South Africa|2020-07-03	0.0005378570	Africa
Africa|hCoV-19/Gambia/GC19-3448/2020|EPI ISL 561183|B.1.5|Gambia|2020-07-27	Africa|hCoV-19/South Africa/KRISP-K001077/2020|EPI ISL 509331|B.1.1|South Africa|2020-07-03	0.0002734978	Africa
Africa|hCoV-19/Gambia/GC19-3497/2020|EPI ISL 561184|B.1.5.12|Gambia|2020-07-27	Africa|hCoV-19/South Africa/KRISP-K001077/2020|EPI ISL 509331|B.1.1|South Africa|2020-07-03	0.0004705743	Africa
Africa|hCoV-19/Gambia/GC19-3503/2020|EPI ISL 561186|B.1.5.12|Gambia|2020-07-27	Africa|hCoV-19/South Africa/KRISP-K001077/2020|EPI ISL 509331|B.1.1|South Africa|2020-07-03	0.0003755269	Africa
Africa|hCoV-19/Gambia/GC19-3504/2020|EPI ISL 561187|B.1.5.12|Gambia|2020-07-27	Africa|hCoV-19/South Africa/KRISP-K001077/2020|EPI ISL 509331|B.1.1|South Africa|2020-07-03	0.0004402224	Africa
Africa|hCoV-19/Gambia/GC19-3505/2020|EPI ISL 561188|B.1.5.12|Gambia|2020-07-27	Africa|hCoV-19/South Africa/KRISP-K001077/2020|EPI ISL 509331|B.1.1|South Africa|2020-07-03	0.0004033561	Africa
Africa|hCoV-19/Gambia/GC19-3529/2020|EPI ISL 561191|B.1.5.12|Gambia|2020-07-27	Africa|hCoV-19/South Africa/KRISP-K001077/2020|EPI ISL 509331|B.1.1|South Africa|2020-07-03	0.0004706170	Africa
Africa|hCoV-19/Gambia/GC19-3530/2020|EPI ISL 561192|B.1.5.12|Gambia|2020-07-27	Africa|hCoV-19/South Africa/KRISP-K001077/2020|EPI ISL 509331|B.1.1|South Africa|2020-07-03	0.0003447309	Africa
Africa|hCoV-19/Gambia/GC19-3533/2020|EPI ISL 561193|B.1.1.293|Gambia|2020-07-27	Africa|hCoV-19/South Africa/KRISP-K001077/2020|EPI ISL 509331|B.1.1|South Africa|2020-07-03	0.0002688751	Africa
Africa|hCoV-19/Gambia/GC19-3535/2020|EPI ISL 561194|B.1.1.242|Gambia|2020-07-27	Africa|hCoV-19/South Africa/KRISP-K001077/2020|EPI ISL 509331|B.1.1|South Africa|2020-07-03	0.0003360928	Africa
Africa|hCoV-19/Gambia/GC19-3550/2020|EPI ISL 561195|B.1.5.12|Gambia|2020-07-27	Africa|hCoV-19/South Africa/KRISP-K001077/2020|EPI ISL 509331|B.1.1|South Africa|2020-07-03	0.0004369867	Africa
Africa|hCoV-19/Gambia/GC19-3565/2020|EPI ISL 561196|B.1.5.12|Gambia|2020-07-27	Africa|hCoV-19/South Africa/KRISP-K001077/2020|EPI ISL 509331|B.1.1|South Africa|2020-07-03	0.0003697058	Africa
Africa|hCoV-19/Gambia/GC19-3578/2020|EPI ISL 561197|B.1.5.12|Gambia|2020-07-27	Africa|hCoV-19/South Africa/KRISP-K001077/2020|EPI ISL 509331|B.1.1|South Africa|2020-07-03	0.0004035134	Africa
Africa|hCoV-19/Gambia/GC19-3629/2020|EPI ISL 561199|B.1.5.12|Gambia|2020-07-27	Africa|hCoV-19/South Africa/KRISP-K001077/2020|EPI ISL 509331|B.1.1|South Africa|2020-07-03	0.0005042527	Africa
Africa|hCoV-19/Gambia/GC19-3656/2020|EPI ISL 561201|B.1.5.12|Gambia|2020-07-27	Africa|hCoV-19/South Africa/KRISP-K001077/2020|EPI ISL 509331|B.1.1|South Africa|2020-07-03	0.0004033642	Africa
Africa|hCoV-19/Gambia/GC19-3659/2020|EPI ISL 561202|B.1.1|Gambia|2020-07-27	Africa|hCoV-19/South Africa/KRISP-K001077/2020|EPI ISL 509331|B.1.1|South Africa|2020-07-03	0.0003025068	Africa
Africa|hCoV-19/Gambia/GC19-3666/2020|EPI ISL 561204|B.1.5.12|Gambia|2020-07-27	Africa|hCoV-19/South Africa/KRISP-K001077/2020|EPI ISL 509331|B.1.1|South Africa|2020-07-03	0.0004744488	Africa
Africa|hCoV-19/Gambia/GC19-3769/2020|EPI ISL 561072|B.1.292|Gambia|2020-07-27	Africa|hCoV-19/South Africa/KRISP-K001077/2020|EPI ISL 509331|B.1.1|South Africa|2020-07-03	0.0004096544	Africa
Africa|hCoV-19/Gambia/GC19-3773/2020|EPI ISL 561073|B.1.5.12|Gambia|2020-07-27	Africa|hCoV-19/South Africa/KRISP-K001077/2020|EPI ISL 509331|B.1.1|South Africa|2020-07-03	0.0004706058	Africa
Africa|hCoV-19/Gambia/GC19-3774/2020|EPI ISL 561074|B.1.5.12|Gambia|2020-07-27	Africa|hCoV-19/South Africa/KRISP-K001077/2020|EPI ISL 509331|B.1.1|South Africa|2020-07-03	0.0004369823	Africa
Africa|hCoV-19/Gambia/GC19-3794/2020|EPI ISL 561078|B.1.5.12|Gambia|2020-07-27	Africa|hCoV-19/South Africa/KRISP-K001077/2020|EPI ISL 509331|B.1.1|South Africa|2020-07-03	0.0004438136	Africa
Africa|hCoV-19/Gambia/GC19-3796/2020|EPI ISL 561079|B.1.5.12|Gambia|2020-07-27	Africa|hCoV-19/South Africa/KRISP-K001077/2020|EPI ISL 509331|B.1.1|South Africa|2020-07-03	0.0004705836	Africa
Africa|hCoV-19/Gambia/GC19-3798/2020|EPI ISL 561080|B.1.1.242|Gambia|2020-07-27	Africa|hCoV-19/South Africa/KRISP-K001077/2020|EPI ISL 509331|B.1.1|South Africa|2020-07-03	0.0003733061	Africa
Africa|hCoV-19/Gambia/GC19-3799/2020|EPI ISL 561081|B.1.1.242|Gambia|2020-07-27	Africa|hCoV-19/South Africa/KRISP-K001077/2020|EPI ISL 509331|B.1.1|South Africa|2020-07-03	0.0003696811	Africa
Africa|hCoV-19/Gambia/GC19-3802/2020|EPI ISL 561082|B.1.5.12|Gambia|2020-07-27	Africa|hCoV-19/South Africa/KRISP-K001077/2020|EPI ISL 509331|B.1.1|South Africa|2020-07-03	0.0005042239	Africa
Africa|hCoV-19/Gambia/GC19-3805/2020|EPI ISL 561083|B.1.5.12|Gambia|2020-07-27	Africa|hCoV-19/South Africa/KRISP-K001077/2020|EPI ISL 509331|B.1.1|South Africa|2020-07-03	0.0004705948	Africa
Africa|hCoV-19/Gambia/GC19-3806/2020|EPI ISL 561084|B.1.1.293|Gambia|2020-07-27	Africa|hCoV-19/South Africa/KRISP-K001077/2020|EPI ISL 509331|B.1.1|South Africa|2020-07-03	0.0002688533	Africa
Africa|hCoV-19/Gambia/GC19-3807/2020|EPI ISL 561085|B.1.1.293|Gambia|2020-07-27	Africa|hCoV-19/South Africa/KRISP-K001077/2020|EPI ISL 509331|B.1.1|South Africa|2020-07-03	0.0003024895	Africa
Africa|hCoV-19/Gambia/GC19-3812/2020|EPI ISL 561086|B.1.1.293|Gambia|2020-07-27	Africa|hCoV-19/South Africa/KRISP-K001077/2020|EPI ISL 509331|B.1.1|South Africa|2020-07-03	0.0003367965	Africa
Africa|hCoV-19/Gambia/GC19-3813/2020|EPI ISL 561087|B.1.1.293|Gambia|2020-07-27	Africa|hCoV-19/South Africa/KRISP-K001077/2020|EPI ISL 509331|B.1.1|South Africa|2020-07-03	0.0003024793	Africa
Africa|hCoV-19/Gambia/GC19-3814/2020|EPI ISL 561088|B.1|Gambia|2020-07-27	Africa|hCoV-19/South Africa/KRISP-K001077/2020|EPI ISL 509331|B.1.1|South Africa|2020-07-03	0.0005715573	Africa
Africa|hCoV-19/Gambia/GC19-3816/2020|EPI ISL 561089|B.1.1.293|Gambia|2020-07-27	Africa|hCoV-19/South Africa/KRISP-K001077/2020|EPI ISL 509331|B.1.1|South Africa|2020-07-03	0.0002708647	Africa
Africa|hCoV-19/Gambia/GC19-3818/2020|EPI ISL 561090|B.1.1.293|Gambia|2020-07-27	Africa|hCoV-19/South Africa/KRISP-K001077/2020|EPI ISL 509331|B.1.1|South Africa|2020-07-03	0.0003697044	Africa
Africa|hCoV-19/Gambia/GC19-3820/2020|EPI ISL 561091|B.1.1.293|Gambia|2020-07-27	Africa|hCoV-19/South Africa/KRISP-K001077/2020|EPI ISL 509331|B.1.1|South Africa|2020-07-03	0.0003024793	Africa
Africa|hCoV-19/Gambia/GC19-3821/2020|EPI ISL 561092|B.1.5.12|Gambia|2020-07-27	Africa|hCoV-19/South Africa/KRISP-K001077/2020|EPI ISL 509331|B.1.1|South Africa|2020-07-03	0.0003791857	Africa
Africa|hCoV-19/Gambia/GC19-3822/2020|EPI ISL 561093|B.1.5.12|Gambia|2020-07-27	Africa|hCoV-19/South Africa/KRISP-K001077/2020|EPI ISL 509331|B.1.1|South Africa|2020-07-03	0.0004706059	Africa
Africa|hCoV-19/Gambia/GC19-3823/2020|EPI ISL 561094|B.1.5.12|Gambia|2020-07-27	Africa|hCoV-19/South Africa/KRISP-K001077/2020|EPI ISL 509331|B.1.1|South Africa|2020-07-03	0.0004741257	Africa
Africa|hCoV-19/Gambia/GC19-3835/2020|EPI ISL 561096|B.1.1.293|Gambia|2020-07-27	Africa|hCoV-19/South Africa/KRISP-K001077/2020|EPI ISL 509331|B.1.1|South Africa|2020-07-03	0.0002688624	Africa
Africa|hCoV-19/Gambia/GC19-3836/2020|EPI ISL 561097|B.1.5.12|Gambia|2020-07-27	Africa|hCoV-19/South Africa/KRISP-K001077/2020|EPI ISL 509331|B.1.1|South Africa|2020-07-03	0.0004369530	Africa
Africa|hCoV-19/Gambia/GC19-3839/2020|EPI ISL 561098|B.1.5.12|Gambia|2020-07-27	Africa|hCoV-19/South Africa/KRISP-K001077/2020|EPI ISL 509331|B.1.1|South Africa|2020-07-03	0.0004706059	Africa
Africa|hCoV-19/Gambia/GC19-3842/2020|EPI ISL 561099|B.1.1.293|Gambia|2020-07-27	Africa|hCoV-19/South Africa/KRISP-K001077/2020|EPI ISL 509331|B.1.1|South Africa|2020-07-03	0.0003697119	Africa
Africa|hCoV-19/Gambia/GC19-3846/2020|EPI ISL 561100|B.1.1.293|Gambia|2020-07-27	Africa|hCoV-19/South Africa/KRISP-K001077/2020|EPI ISL 509331|B.1.1|South Africa|2020-07-03	0.0003360949	Africa
Africa|hCoV-19/Gambia/GC19-3852/2020|EPI ISL 561101|B.1.5.12|Gambia|2020-07-27	Africa|hCoV-19/South Africa/KRISP-K001077/2020|EPI ISL 509331|B.1.1|South Africa|2020-07-03	0.0004780004	Africa
Africa|hCoV-19/Gambia/GC19-3854/2020|EPI ISL 561102|B.1.1.293|Gambia|2020-07-27	Africa|hCoV-19/South Africa/KRISP-K001077/2020|EPI ISL 509331|B.1.1|South Africa|2020-07-03	0.0003697119	Africa
Africa|hCoV-19/Gambia/GC192573/2020|EPI ISL 561115|B.1.5.12|Gambia|2020-07-21	Africa|hCoV-19/South Africa/KRISP-K001077/2020|EPI ISL 509331|B.1.1|South Africa|2020-07-03	0.0004706264	Africa
Africa|hCoV-19/Gambia/GC192576/2020|EPI ISL 561117|B.1.5.12|Gambia|2020-07-21	Africa|hCoV-19/South Africa/KRISP-K001077/2020|EPI ISL 509331|B.1.1|South Africa|2020-07-03	0.0003727621	Africa
Africa|hCoV-19/Gambia/GC192579/2020|EPI ISL 561118|B.1.5.12|Gambia|2020-07-21	Africa|hCoV-19/South Africa/KRISP-K001077/2020|EPI ISL 509331|B.1.1|South Africa|2020-07-03	0.0003749472	Africa
Africa|hCoV-19/Gambia/GC192602/2020|EPI ISL 561120|B.1.1.293|Gambia|2020-07-21	Africa|hCoV-19/South Africa/KRISP-K001077/2020|EPI ISL 509331|B.1.1|South Africa|2020-07-03	0.0003697045	Africa
Africa|hCoV-19/Gambia/GC192610/2020|EPI ISL 561121|B.1.1.293|Gambia|2020-07-21	Africa|hCoV-19/South Africa/KRISP-K001077/2020|EPI ISL 509331|B.1.1|South Africa|2020-07-03	0.0003697045	Africa
Africa|hCoV-19/Gambia/GC192751/2020|EPI ISL 561138|B.1.5.12|Gambia|2020-07-21	Africa|hCoV-19/South Africa/KRISP-K001077/2020|EPI ISL 509331|B.1.1|South Africa|2020-07-03	0.0005042628	Africa
Africa|hCoV-19/Gambia/GC192756/2020|EPI ISL 561139|B.1.5.12|Gambia|2020-07-22	Africa|hCoV-19/South Africa/KRISP-K001077/2020|EPI ISL 509331|B.1.1|South Africa|2020-07-03	0.0004369823	Africa
Africa|hCoV-19/Gambia/GC192772/2020|EPI ISL 561140|B.1.1|Gambia|2020-07-22	Africa|hCoV-19/South Africa/KRISP-K001077/2020|EPI ISL 509331|B.1.1|South Africa|2020-07-03	0.0003360882	Africa
Africa|hCoV-19/Gambia/GC192778/2020|EPI ISL 561141|B.1.1|Gambia|2020-07-22	Africa|hCoV-19/South Africa/KRISP-K001077/2020|EPI ISL 509331|B.1.1|South Africa|2020-07-03	0.0003361221	Africa
Africa|hCoV-19/Gambia/GC192781/2020|EPI ISL 561142|B.1.5.12|Gambia|2020-07-22	Africa|hCoV-19/South Africa/KRISP-K001077/2020|EPI ISL 509331|B.1.1|South Africa|2020-07-03	0.0004706059	Africa
Africa|hCoV-19/Gambia/GC192782/2020|EPI ISL 561143|B.1.5.12|Gambia|2020-07-22	Africa|hCoV-19/South Africa/KRISP-K001077/2020|EPI ISL 509331|B.1.1|South Africa|2020-07-03	0.0004706170	Africa
Africa|hCoV-19/Gambia/GC192786/2020|EPI ISL 561144|B.1.1.293|Gambia|2020-07-22	Africa|hCoV-19/South Africa/KRISP-K001077/2020|EPI ISL 509331|B.1.1|South Africa|2020-07-03	0.0003024661	Africa
Africa|hCoV-19/Gambia/GC192789/2020|EPI ISL 561145|B.1|Gambia|2020-07-22	Africa|hCoV-19/South Africa/KRISP-K001077/2020|EPI ISL 509331|B.1.1|South Africa|2020-07-03	0.0004033412	Africa
Africa|hCoV-19/Gambia/GC192811/2020|EPI ISL 561147|B.1.5.12|Gambia|2020-07-22	Africa|hCoV-19/South Africa/KRISP-K001077/2020|EPI ISL 509331|B.1.1|South Africa|2020-07-03	0.0004441472	Africa
Africa|hCoV-19/Gambia/GC192812/2020|EPI ISL 561148|B.1.1.293|Gambia|2020-07-22	Africa|hCoV-19/South Africa/KRISP-K001077/2020|EPI ISL 509331|B.1.1|South Africa|2020-07-03	0.0002352317	Africa
Africa|hCoV-19/Gambia/NPHL-038/2020|EPI ISL 561205|B.1.1|Gambia|2020	Africa|hCoV-19/South Africa/KRISP-K001077/2020|EPI ISL 509331|B.1.1|South Africa|2020-07-03	0.0003697132	Africa
Africa|hCoV-19/Gambia/NPHL-061/2020|EPI ISL 561206|B.1.5.12|Gambia|2020	Africa|hCoV-19/South Africa/KRISP-K001077/2020|EPI ISL 509331|B.1.1|South Africa|2020-07-03	0.0005378697	Africa
Africa|hCoV-19/Gambia/NPHL-1168/2020|EPI ISL 561212|B.1.5.12|Gambia|2020-06-27	Africa|hCoV-19/South Africa/KRISP-K001077/2020|EPI ISL 509331|B.1.1|South Africa|2020-07-03	0.0005379019	Africa
Africa|hCoV-19/Gambia/NPHL-1208/2020|EPI ISL 561213|B.1.5.12|Gambia|2020-06-30	Africa|hCoV-19/South Africa/KRISP-K001077/2020|EPI ISL 509331|B.1.1|South Africa|2020-07-03	0.0003065492	Africa
Africa|hCoV-19/Gambia/NPHL-1209/2020|EPI ISL 561214|B.1.5.12|Gambia|2020-06-30	Africa|hCoV-19/South Africa/KRISP-K001077/2020|EPI ISL 509331|B.1.1|South Africa|2020-07-03	0.0002746968	Africa
Africa|hCoV-19/Gambia/NPHL-1212/2020|EPI ISL 561215|B.1.5.12|Gambia|2020-06-30	Africa|hCoV-19/South Africa/KRISP-K001077/2020|EPI ISL 509331|B.1.1|South Africa|2020-07-03	0.0004033236	Africa
Africa|hCoV-19/Gambia/NPHL-1224/2020|EPI ISL 561217|B.1.1.293|Gambia|2020-06-30	Africa|hCoV-19/South Africa/KRISP-K001077/2020|EPI ISL 509331|B.1.1|South Africa|2020-07-03	0.0002107273	Africa
Africa|hCoV-19/Gambia/NPHL-1230/2020|EPI ISL 561218|B.1.5|Gambia|2020-06-30	Africa|hCoV-19/South Africa/KRISP-K001077/2020|EPI ISL 509331|B.1.1|South Africa|2020-07-03	0.0002383903	Africa
Africa|hCoV-19/Gambia/NPHL-1248/2020|EPI ISL 561222|B.1.5|Gambia|2020-07-01	Africa|hCoV-19/South Africa/KRISP-K001077/2020|EPI ISL 509331|B.1.1|South Africa|2020-07-03	0.0002383744	Africa
Africa|hCoV-19/Gambia/NPHL-1258/2020|EPI ISL 561223|B.1.292|Gambia|2020-07-02	Africa|hCoV-19/South Africa/KRISP-K001077/2020|EPI ISL 509331|B.1.1|South Africa|2020-07-03	0.0003697131	Africa
Africa|hCoV-19/Gambia/NPHL-1422/2020|EPI ISL 561228|B.1.5|Gambia|2020-07-04	Africa|hCoV-19/South Africa/KRISP-K001077/2020|EPI ISL 509331|B.1.1|South Africa|2020-07-03	0.0001766926	Africa
Africa|hCoV-19/Gambia/NPHL-1424/2020|EPI ISL 561229|B.1.292|Gambia|2020-07-04	Africa|hCoV-19/South Africa/KRISP-K001077/2020|EPI ISL 509331|B.1.1|South Africa|2020-07-03	0.0003698242	Africa
Africa|hCoV-19/Gambia/NPHL-1446/2020|EPI ISL 561230|B.1.5|Gambia|2020-07-04	Africa|hCoV-19/South Africa/KRISP-K001077/2020|EPI ISL 509331|B.1.1|South Africa|2020-07-03	0.0002383744	Africa
Africa|hCoV-19/Gambia/NPHL-1477/2020|EPI ISL 561231|B.1.5|Gambia|2020	Africa|hCoV-19/South Africa/KRISP-K001077/2020|EPI ISL 509331|B.1.1|South Africa|2020-07-03	0.0002461690	Africa
Africa|hCoV-19/Gambia/NPHL-1514/2020|EPI ISL 561232|B.1.1|Gambia|2020	Africa|hCoV-19/South Africa/KRISP-K001077/2020|EPI ISL 509331|B.1.1|South Africa|2020-07-03	0.0002688416	Africa
Africa|hCoV-19/Gambia/NPHL-1641/2020|EPI ISL 561235|B.1.292|Gambia|2020-07-31	Africa|hCoV-19/South Africa/KRISP-K001077/2020|EPI ISL 509331|B.1.1|South Africa|2020-07-03	0.0004179233	Africa
Africa|hCoV-19/Gambia/NPHL-1645/2020|EPI ISL 561236|B.1.1.293|Gambia|2020-08-04	Africa|hCoV-19/South Africa/KRISP-K001077/2020|EPI ISL 509331|B.1.1|South Africa|2020-07-03	0.0003042521	Africa
Africa|hCoV-19/Gambia/NPHL-1711/2020|EPI ISL 561237|B.1.1.293|Gambia|2020-08-04	Africa|hCoV-19/South Africa/KRISP-K001077/2020|EPI ISL 509331|B.1.1|South Africa|2020-07-03	0.0002352317	Africa
Africa|hCoV-19/Gambia/NPHL-1746/2020|EPI ISL 561238|B.1.1|Gambia|2020-07-20	Africa|hCoV-19/South Africa/KRISP-K001077/2020|EPI ISL 509331|B.1.1|South Africa|2020-07-03	0.0001680384	Africa
Africa|hCoV-19/Gambia/NPHL-1921/2020|EPI ISL 561239|B.1.1|Gambia|2020	Africa|hCoV-19/South Africa/KRISP-K001077/2020|EPI ISL 509331|B.1.1|South Africa|2020-07-03	0.0003360882	Africa
Africa|hCoV-19/Gambia/NPHL-1968/2020|EPI ISL 561240|B.1.1|Gambia|2020-07-16	Africa|hCoV-19/South Africa/KRISP-K001077/2020|EPI ISL 509331|B.1.1|South Africa|2020-07-03	0.0003360882	Africa
Africa|hCoV-19/Gambia/NPHL-2037/2020|EPI ISL 561241|B.1.1|Gambia|2020-07-15	Africa|hCoV-19/South Africa/KRISP-K001077/2020|EPI ISL 509331|B.1.1|South Africa|2020-07-03	0.0003024834	Africa
Africa|hCoV-19/Gambia/NPHL-2268/2020|EPI ISL 561242|B.1.1|Gambia|2020	Africa|hCoV-19/South Africa/KRISP-K001077/2020|EPI ISL 509331|B.1.1|South Africa|2020-07-03	0.0001347345	Africa
Africa|hCoV-19/Gambia/NPHL-2344/2020|EPI ISL 561243|B.1.292|Gambia|2020	Africa|hCoV-19/South Africa/KRISP-K001077/2020|EPI ISL 509331|B.1.1|South Africa|2020-07-03	0.0004369895	Africa
Africa|hCoV-19/Gambia/NPHL-2374/2020|EPI ISL 561244|B.1.5.12|Gambia|2020	Africa|hCoV-19/South Africa/KRISP-K001077/2020|EPI ISL 509331|B.1.1|South Africa|2020-07-03	0.0004033371	Africa
Africa|hCoV-19/Gambia/NPHL-242/2020|EPI ISL 561245|B.1.5|Gambia|2020	Africa|hCoV-19/South Africa/KRISP-K001077/2020|EPI ISL 509331|B.1.1|South Africa|2020-07-03	0.0002352744	Africa
Africa|hCoV-19/Gambia/NPHL-243/2020|EPI ISL 561246|B.1.5|Gambia|2020	Africa|hCoV-19/South Africa/KRISP-K001077/2020|EPI ISL 509331|B.1.1|South Africa|2020-07-03	0.0002060325	Africa
Africa|hCoV-19/Gambia/NPHL-244/2020|EPI ISL 561247|B.1.1.293|Gambia|2020	Africa|hCoV-19/South Africa/KRISP-K001077/2020|EPI ISL 509331|B.1.1|South Africa|2020-07-03	0.0002711897	Africa
Africa|hCoV-19/Gambia/NPHL-2443/2020|EPI ISL 561248|B.1.5.12|Gambia|2020	Africa|hCoV-19/South Africa/KRISP-K001077/2020|EPI ISL 509331|B.1.1|South Africa|2020-07-03	0.0004033235	Africa
Africa|hCoV-19/Gambia/NPHL-2444/2020|EPI ISL 561249|B.1.292|Gambia|2020-07-21	Africa|hCoV-19/South Africa/KRISP-K001077/2020|EPI ISL 509331|B.1.1|South Africa|2020-07-03	0.0004033316	Africa
Africa|hCoV-19/Gambia/NPHL-2446/2020|EPI ISL 561250|B.1.1|Gambia|2020	Africa|hCoV-19/South Africa/KRISP-K001077/2020|EPI ISL 509331|B.1.1|South Africa|2020-07-03	0.0003446940	Africa
Africa|hCoV-19/Gambia/NPHL-245/2020|EPI ISL 561251|B.1.1|Gambia|2020	Africa|hCoV-19/South Africa/KRISP-K001077/2020|EPI ISL 509331|B.1.1|South Africa|2020-07-03	0.0001692727	Africa
Africa|hCoV-19/Gambia/NPHL-2457/2020|EPI ISL 561252|B.1.1|Gambia|2020-07-21	Africa|hCoV-19/South Africa/KRISP-K001077/2020|EPI ISL 509331|B.1.1|South Africa|2020-07-03	0.0003446822	Africa
Africa|hCoV-19/Gambia/NPHL-2458/2020|EPI ISL 561253|B.1.292|Gambia|2020-07-21	Africa|hCoV-19/South Africa/KRISP-K001077/2020|EPI ISL 509331|B.1.1|South Africa|2020-07-03	0.0004137883	Africa
Africa|hCoV-19/Gambia/NPHL-2463/2020|EPI ISL 561254|B.1.1|Gambia|2020	Africa|hCoV-19/South Africa/KRISP-K001077/2020|EPI ISL 509331|B.1.1|South Africa|2020-07-03	0.0003481496	Africa
Africa|hCoV-19/Gambia/NPHL-2465/2020|EPI ISL 561255|B.1.1|Gambia|2020-07-21	Africa|hCoV-19/South Africa/KRISP-K001077/2020|EPI ISL 509331|B.1.1|South Africa|2020-07-03	0.0003447059	Africa
Africa|hCoV-19/Gambia/NPHL-2469/2020|EPI ISL 561256|B.1.5.12|Gambia|2020-07-21	Africa|hCoV-19/South Africa/KRISP-K001077/2020|EPI ISL 509331|B.1.1|South Africa|2020-07-03	0.0004826682	Africa
Africa|hCoV-19/Gambia/NPHL-247/2020|EPI ISL 561257|B.1.1.293|Gambia|2020	Africa|hCoV-19/South Africa/KRISP-K001077/2020|EPI ISL 509331|B.1.1|South Africa|2020-07-03	0.0002688570	Africa
Africa|hCoV-19/Gambia/NPHL-2470/2020|EPI ISL 561258|B.1.1|Gambia|2020-07-21	Africa|hCoV-19/South Africa/KRISP-K001077/2020|EPI ISL 509331|B.1.1|South Africa|2020-07-03	0.0003446940	Africa
Africa|hCoV-19/Gambia/NPHL-2472/2020|EPI ISL 561259|B.1.5.12|Gambia|2020-07-21	Africa|hCoV-19/South Africa/KRISP-K001077/2020|EPI ISL 509331|B.1.1|South Africa|2020-07-03	0.0002757572	Africa
Africa|hCoV-19/Gambia/NPHL-2473/2020|EPI ISL 561260|B.1.5.12|Gambia|2020-07-21	Africa|hCoV-19/South Africa/KRISP-K001077/2020|EPI ISL 509331|B.1.1|South Africa|2020-07-03	0.0005379093	Africa
Africa|hCoV-19/Gambia/NPHL-2478/2020|EPI ISL 561261|B.1.5.12|Gambia|2020-07-21	Africa|hCoV-19/South Africa/KRISP-K001077/2020|EPI ISL 509331|B.1.1|South Africa|2020-07-03	0.0003133696	Africa
Africa|hCoV-19/Gambia/NPHL-2497/2020|EPI ISL 561262|B.1.1.242|Gambia|2020-07-21	Africa|hCoV-19/South Africa/KRISP-K001077/2020|EPI ISL 509331|B.1.1|South Africa|2020-07-03	0.0003133184	Africa
Africa|hCoV-19/Gambia/NPHL-2504/2020|EPI ISL 561264|B.1.5.12|Gambia|2020-07-23	Africa|hCoV-19/South Africa/KRISP-K001077/2020|EPI ISL 509331|B.1.1|South Africa|2020-07-03	0.0005471624	Africa
Africa|hCoV-19/Gambia/NPHL-2514/2020|EPI ISL 561265|B.1.5.12|Gambia|2020-07-21	Africa|hCoV-19/South Africa/KRISP-K001077/2020|EPI ISL 509331|B.1.1|South Africa|2020-07-03	0.0004826731	Africa
Africa|hCoV-19/Gambia/NPHL-2521/2020|EPI ISL 561266|B.1.5.12|Gambia|2020-07-23	Africa|hCoV-19/South Africa/KRISP-K001077/2020|EPI ISL 509331|B.1.1|South Africa|2020-07-03	0.0004826534	Africa
Africa|hCoV-19/Gambia/NPHL-2522/2020|EPI ISL 561267|B.1.1.293|Gambia|2020-07-22	Africa|hCoV-19/South Africa/KRISP-K001077/2020|EPI ISL 509331|B.1.1|South Africa|2020-07-03	0.0003104782	Africa
Africa|hCoV-19/Gambia/NPHL-2524/2020|EPI ISL 561268|B.1.1|Gambia|2020-07-24	Africa|hCoV-19/South Africa/KRISP-K001077/2020|EPI ISL 509331|B.1.1|South Africa|2020-07-03	0.0003024835	Africa
Africa|hCoV-19/Gambia/NPHL-2529/2020|EPI ISL 561269|B.1.1.293|Gambia|2020-07-21	Africa|hCoV-19/South Africa/KRISP-K001077/2020|EPI ISL 509331|B.1.1|South Africa|2020-07-03	0.0002757220	Africa
Africa|hCoV-19/Gambia/NPHL-253/2020|EPI ISL 561270|B.1.1.293|Gambia|2020	Africa|hCoV-19/South Africa/KRISP-K001077/2020|EPI ISL 509331|B.1.1|South Africa|2020-07-03	0.0003024601	Africa
Africa|hCoV-19/Gambia/NPHL-2537/2020|EPI ISL 561271|B.1.1|Gambia|2020	Africa|hCoV-19/South Africa/KRISP-K001077/2020|EPI ISL 509331|B.1.1|South Africa|2020-07-03	0.0003754922	Africa
Africa|hCoV-19/Gambia/NPHL-2538/2020|EPI ISL 561272|B.1.5.12|Gambia|2020-07-21	Africa|hCoV-19/South Africa/KRISP-K001077/2020|EPI ISL 509331|B.1.1|South Africa|2020-07-03	0.0004481580	Africa
Africa|hCoV-19/Gambia/NPHL-2550/2020|EPI ISL 561274|B.1.292|Gambia|2020-07-21	Africa|hCoV-19/South Africa/KRISP-K001077/2020|EPI ISL 509331|B.1.1|South Africa|2020-07-03	0.0003791935	Africa
Africa|hCoV-19/Gambia/NPHL-2554/2020|EPI ISL 561275|B.1.5.12|Gambia|2020	Africa|hCoV-19/South Africa/KRISP-K001077/2020|EPI ISL 509331|B.1.1|South Africa|2020-07-03	0.0003792119	Africa
Africa|hCoV-19/Gambia/NPHL-2555/2020|EPI ISL 561276|B.1.1|Gambia|2020-07-21	Africa|hCoV-19/South Africa/KRISP-K001077/2020|EPI ISL 509331|B.1.1|South Africa|2020-07-03	0.0003134186	Africa
Africa|hCoV-19/Gambia/NPHL-256/2020|EPI ISL 561277|B.1.1.293|Gambia|2020	Africa|hCoV-19/South Africa/KRISP-K001077/2020|EPI ISL 509331|B.1.1|South Africa|2020-07-03	0.0002016366	Africa
Africa|hCoV-19/Gambia/NPHL-2560/2020|EPI ISL 561278|B.1.1|Gambia|2020	Africa|hCoV-19/South Africa/KRISP-K001077/2020|EPI ISL 509331|B.1.1|South Africa|2020-07-03	0.0003446822	Africa
Africa|hCoV-19/Gambia/NPHL-2567/2020|EPI ISL 561279|B.1|Gambia|2020	Africa|hCoV-19/South Africa/KRISP-K001077/2020|EPI ISL 509331|B.1.1|South Africa|2020-07-03	0.0006052169	Africa
Africa|hCoV-19/Gambia/NPHL-2573/2020|EPI ISL 561280|B.1.1.293|Gambia|2020	Africa|hCoV-19/South Africa/KRISP-K001077/2020|EPI ISL 509331|B.1.1|South Africa|2020-07-03	0.0002757600	Africa
Africa|hCoV-19/Gambia/NPHL-2586/2020|EPI ISL 561281|B.1.5.12|Gambia|2020-07-23	Africa|hCoV-19/South Africa/KRISP-K001077/2020|EPI ISL 509331|B.1.1|South Africa|2020-07-03	0.0003829740	Africa
Africa|hCoV-19/Gambia/NPHL-2588/2020|EPI ISL 561282|B.1.1|Gambia|2020	Africa|hCoV-19/South Africa/KRISP-K001077/2020|EPI ISL 509331|B.1.1|South Africa|2020-07-03	0.0003697045	Africa
Africa|hCoV-19/Gambia/NPHL-2615/2020|EPI ISL 561283|B.1.1.293|Gambia|2020-08-18	Africa|hCoV-19/South Africa/KRISP-K001077/2020|EPI ISL 509331|B.1.1|South Africa|2020-07-03	0.0003024601	Africa
Africa|hCoV-19/Gambia/NPHL-2626/2020|EPI ISL 561284|B.1.1.293|Gambia|2020	Africa|hCoV-19/South Africa/KRISP-K001077/2020|EPI ISL 509331|B.1.1|South Africa|2020-07-03	0.0003025038	Africa
Africa|hCoV-19/Gambia/NPHL-2640/2020|EPI ISL 561285|B.1.5.12|Gambia|2020-06-17	Africa|hCoV-19/South Africa/KRISP-K001077/2020|EPI ISL 509331|B.1.1|South Africa|2020-07-03	0.0003697219	Africa
Africa|hCoV-19/Gambia/NPHL-266/2020|EPI ISL 561286|B.1.5.12|Gambia|2020	Africa|hCoV-19/South Africa/KRISP-K001077/2020|EPI ISL 509331|B.1.1|South Africa|2020-07-03	0.0004481826	Africa
Africa|hCoV-19/Gambia/NPHL-2706/2020|EPI ISL 561287|B.1.292|Gambia|2020	Africa|hCoV-19/South Africa/KRISP-K001077/2020|EPI ISL 509331|B.1.1|South Africa|2020-07-03	0.0004369514	Africa
Africa|hCoV-19/Gambia/NPHL-2712/2020|EPI ISL 561288|B.1.5.12|Gambia|2020-08-03	Africa|hCoV-19/South Africa/KRISP-K001077/2020|EPI ISL 509331|B.1.1|South Africa|2020-07-03	0.0004706264	Africa
Africa|hCoV-19/Gambia/NPHL-2727/2020|EPI ISL 561289|B.1.5.12|Gambia|2020-08-04	Africa|hCoV-19/South Africa/KRISP-K001077/2020|EPI ISL 509331|B.1.1|South Africa|2020-07-03	0.0004706059	Africa
Africa|hCoV-19/Gambia/NPHL-2729/2020|EPI ISL 561290|B.1.1|Gambia|2020-07-23	Africa|hCoV-19/South Africa/KRISP-K001077/2020|EPI ISL 509331|B.1.1|South Africa|2020-07-03	0.0003360882	Africa
Africa|hCoV-19/Gambia/NPHL-2736/2020|EPI ISL 561291|B.1.1.242|Gambia|2020-07-25	Africa|hCoV-19/South Africa/KRISP-K001077/2020|EPI ISL 509331|B.1.1|South Africa|2020-07-03	0.0003696971	Africa
Africa|hCoV-19/Gambia/NPHL-2759/2020|EPI ISL 561292|B.1.5.12|Gambia|2020-08-07	Africa|hCoV-19/South Africa/KRISP-K001077/2020|EPI ISL 509331|B.1.1|South Africa|2020-07-03	0.0004370204	Africa
Africa|hCoV-19/Gambia/NPHL-2762/2020|EPI ISL 561293|B.1.5.12|Gambia|2020-07-25	Africa|hCoV-19/South Africa/KRISP-K001077/2020|EPI ISL 509331|B.1.1|South Africa|2020-07-03	0.0005042408	Africa
Africa|hCoV-19/Gambia/NPHL-2767/2020|EPI ISL 561294|B.1.1.293|Gambia|2020-07-25	Africa|hCoV-19/South Africa/KRISP-K001077/2020|EPI ISL 509331|B.1.1|South Africa|2020-07-03	0.0003360815	Africa
Africa|hCoV-19/Gambia/NPHL-2768/2020|EPI ISL 561295|B.1.1.293|Gambia|2020-07-27	Africa|hCoV-19/South Africa/KRISP-K001077/2020|EPI ISL 509331|B.1.1|South Africa|2020-07-03	0.0002688480	Africa
Africa|hCoV-19/Gambia/NPHL-277/2020|EPI ISL 561296|B.1.5.12|Gambia|2020	Africa|hCoV-19/South Africa/KRISP-K001077/2020|EPI ISL 509331|B.1.1|South Africa|2020-07-03	0.0004706170	Africa
Africa|hCoV-19/Gambia/NPHL-2785/2020|EPI ISL 561297|B.1.1.242|Gambia|2020-07-27	Africa|hCoV-19/South Africa/KRISP-K001077/2020|EPI ISL 509331|B.1.1|South Africa|2020-07-03	0.0003024642	Africa
Africa|hCoV-19/Gambia/NPHL-2790/2020|EPI ISL 561298|B.1.1.293|Gambia|2020	Africa|hCoV-19/South Africa/KRISP-K001077/2020|EPI ISL 509331|B.1.1|South Africa|2020-07-03	0.0003360882	Africa
Africa|hCoV-19/Gambia/NPHL-2825/2020|EPI ISL 561299|B.1.5.12|Gambia|2020	Africa|hCoV-19/South Africa/KRISP-K001077/2020|EPI ISL 509331|B.1.1|South Africa|2020-07-03	0.0004705631	Africa
Africa|hCoV-19/Gambia/NPHL-287/2020|EPI ISL 561300|B.1.1.293|Gambia|2020	Africa|hCoV-19/South Africa/KRISP-K001077/2020|EPI ISL 509331|B.1.1|South Africa|2020-07-03	0.0003024763	Africa
Africa|hCoV-19/Gambia/NPHL-2889/2020|EPI ISL 561301|B.1.5.12|Gambia|2020	Africa|hCoV-19/South Africa/KRISP-K001077/2020|EPI ISL 509331|B.1.1|South Africa|2020-07-03	0.0005132628	Africa
Africa|hCoV-19/Gambia/NPHL-2892/2020|EPI ISL 561302|B.1.5.12|Gambia|2020-09-07	Africa|hCoV-19/South Africa/KRISP-K001077/2020|EPI ISL 509331|B.1.1|South Africa|2020-07-03	0.0005132628	Africa
Africa|hCoV-19/Gambia/NPHL-290/2020|EPI ISL 561303|B.1.1.293|Gambia|2020	Africa|hCoV-19/South Africa/KRISP-K001077/2020|EPI ISL 509331|B.1.1|South Africa|2020-07-03	0.0002688479	Africa
Africa|hCoV-19/Gambia/NPHL-2909/2020|EPI ISL 561304|B.1.1.293|Gambia|2020-07-26	Africa|hCoV-19/South Africa/KRISP-K001077/2020|EPI ISL 509331|B.1.1|South Africa|2020-07-03	0.0003024733	Africa
Africa|hCoV-19/Gambia/NPHL-2984/2020|EPI ISL 561307|B.1.1.293|Gambia|2020	Africa|hCoV-19/South Africa/KRISP-K001077/2020|EPI ISL 509331|B.1.1|South Africa|2020-07-03	0.0003361028	Africa
Africa|hCoV-19/Gambia/NPHL-299/2020|EPI ISL 561308|B.1.1.293|Gambia|2020	Africa|hCoV-19/South Africa/KRISP-K001077/2020|EPI ISL 509331|B.1.1|South Africa|2020-07-03	0.0003024661	Africa
Africa|hCoV-19/Gambia/NPHL-3047/2020|EPI ISL 561309|B.1.5.12|Gambia|2020-07-28	Africa|hCoV-19/South Africa/KRISP-K001077/2020|EPI ISL 509331|B.1.1|South Africa|2020-07-03	0.0005090829	Africa
Africa|hCoV-19/Gambia/NPHL-3055/2020|EPI ISL 561310|B.1.5.12|Gambia|2020-07-17	Africa|hCoV-19/South Africa/KRISP-K001077/2020|EPI ISL 509331|B.1.1|South Africa|2020-07-03	0.0005042407	Africa
Africa|hCoV-19/Gambia/NPHL-3062/2020|EPI ISL 561311|B.1.5.12|Gambia|2020	Africa|hCoV-19/South Africa/KRISP-K001077/2020|EPI ISL 509331|B.1.1|South Africa|2020-07-03	0.0005090829	Africa
Africa|hCoV-19/Gambia/NPHL-3079/2020|EPI ISL 561312|B.1.5.12|Gambia|2020-07-27	Africa|hCoV-19/South Africa/KRISP-K001077/2020|EPI ISL 509331|B.1.1|South Africa|2020-07-03	0.0005132628	Africa
Africa|hCoV-19/Gambia/NPHL-3206/2020|EPI ISL 561313|B.1.1.293|Gambia|2020	Africa|hCoV-19/South Africa/KRISP-K001077/2020|EPI ISL 509331|B.1.1|South Africa|2020-07-03	0.0003697131	Africa
Africa|hCoV-19/Gambia/NPHL-3254/2020|EPI ISL 561315|B.1.5.12|Gambia|2020-07-28	Africa|hCoV-19/South Africa/KRISP-K001077/2020|EPI ISL 509331|B.1.1|South Africa|2020-07-03	0.0005083413	Africa
Africa|hCoV-19/Gambia/NPHL-3281/2020|EPI ISL 561316|B.1.1|Gambia|2020-07-28	Africa|hCoV-19/South Africa/KRISP-K001077/2020|EPI ISL 509331|B.1.1|South Africa|2020-07-03	0.0004177718	Africa
Africa|hCoV-19/Gambia/NPHL-483B/2020|EPI ISL 561318|B.1.1|Gambia|2020	Africa|hCoV-19/South Africa/KRISP-K001077/2020|EPI ISL 509331|B.1.1|South Africa|2020-07-03	0.0004179436	Africa
Africa|hCoV-19/Gambia/NPHL-704/2020|EPI ISL 561320|B.1.1.293|Gambia|2020	Africa|hCoV-19/South Africa/KRISP-K001077/2020|EPI ISL 509331|B.1.1|South Africa|2020-07-03	0.0005172111	Africa
Africa|hCoV-19/Gambia/NPHL-737/2020|EPI ISL 561323|B.1.1.293|Gambia|2020	Africa|hCoV-19/South Africa/KRISP-K001077/2020|EPI ISL 509331|B.1.1|South Africa|2020-07-03	0.0002412459	Africa
Africa|hCoV-19/Gambia/NPHL-748/2020|EPI ISL 561324|B.1.1|Gambia|2020	Africa|hCoV-19/South Africa/KRISP-K001077/2020|EPI ISL 509331|B.1.1|South Africa|2020-07-03	0.0003024834	Africa
Africa|hCoV-19/Gambia/NPHL-758/2020|EPI ISL 561326|B.1.1.293|Gambia|2020	Africa|hCoV-19/South Africa/KRISP-K001077/2020|EPI ISL 509331|B.1.1|South Africa|2020-07-03	0.0002410465	Africa
Africa|hCoV-19/Gambia/NPHL-760/2020|EPI ISL 561327|B.1.5|Gambia|2020	Africa|hCoV-19/South Africa/KRISP-K001077/2020|EPI ISL 509331|B.1.1|South Africa|2020-07-03	0.0001692841	Africa
Africa|hCoV-19/Gambia/NPHL-790/2020|EPI ISL 561329|B.1.5|Gambia|2020	Africa|hCoV-19/South Africa/KRISP-K001077/2020|EPI ISL 509331|B.1.1|South Africa|2020-07-03	0.0001365324	Africa
Africa|hCoV-19/Gambia/NPHL-923/2020|EPI ISL 561330|B.1.5.12|Gambia|2020	Africa|hCoV-19/South Africa/KRISP-K001077/2020|EPI ISL 509331|B.1.1|South Africa|2020-07-03	0.0004033506	Africa
Africa|hCoV-19/Gambia/NPHL-930/2020|EPI ISL 561331|B.1.5|Gambia|2020	Africa|hCoV-19/South Africa/KRISP-K001077/2020|EPI ISL 509331|B.1.1|South Africa|2020-07-03	0.0001706707	Africa
Africa|hCoV-19/Gambia/NPHL-941/2020|EPI ISL 561332|B.1.5.12|Gambia|2020	Africa|hCoV-19/South Africa/KRISP-K001077/2020|EPI ISL 509331|B.1.1|South Africa|2020-07-03	0.0004369617	Africa
Africa|hCoV-19/Gambia/NPHL-956/2020|EPI ISL 561334|B.1.5.12|Gambia|2020	Africa|hCoV-19/South Africa/KRISP-K001077/2020|EPI ISL 509331|B.1.1|South Africa|2020-07-03	0.0004438136	Africa
Africa|hCoV-19/Ghana/1651 S3/2020|EPI ISL 422387|A.11|Ghana|2020-03-25	Africa|hCoV-19/South Africa/KRISP-K001077/2020|EPI ISL 509331|B.1.1|South Africa|2020-07-03	0.0005594110	Africa
Africa|hCoV-19/Ghana/1659 S14/2020|EPI ISL 422405|B.1.220|Ghana|2020-03-25	Africa|hCoV-19/South Africa/KRISP-K001077/2020|EPI ISL 509331|B.1.1|South Africa|2020-07-03	0.0002801470	Africa
Africa|hCoV-19/Ghana/2230 S4/2020|EPI ISL 422390|B.40|Ghana|2020-03-25	Africa|hCoV-19/South Africa/KRISP-K001077/2020|EPI ISL 509331|B.1.1|South Africa|2020-07-03	0.0004761588	Africa
Africa|hCoV-19/Ghana/2333 S5/2020|EPI ISL 422394|B.1.3|Ghana|2020-03-27	Africa|hCoV-19/South Africa/KRISP-K001077/2020|EPI ISL 509331|B.1.1|South Africa|2020-07-03	0.0003769253	Africa
Africa|hCoV-19/Ghana/2573 S27/2020|EPI ISL 515082|A|Ghana|2020-03-29	Africa|hCoV-19/South Africa/KRISP-K001077/2020|EPI ISL 509331|B.1.1|South Africa|2020-07-03	0.0007104911	Africa
Africa|hCoV-19/Ghana/2666 S32/2020|EPI ISL 515083|A|Ghana|2020-03-27	Africa|hCoV-19/South Africa/KRISP-K001077/2020|EPI ISL 509331|B.1.1|South Africa|2020-07-03	0.0001370844	Africa
Africa|hCoV-19/Ghana/2709 S25/2020|EPI ISL 515084|B.1|Ghana|2020-03-28	Africa|hCoV-19/South Africa/KRISP-K001077/2020|EPI ISL 509331|B.1.1|South Africa|2020-07-03	0.0004374113	Africa
Africa|hCoV-19/Ghana/2828 S6/2020|EPI ISL 422397|A.11|Ghana|2020-03-29	Africa|hCoV-19/South Africa/KRISP-K001077/2020|EPI ISL 509331|B.1.1|South Africa|2020-07-03	0.0006815552	Africa
Africa|hCoV-19/Ghana/2852 S30/2020|EPI ISL 515085|B.6|Ghana|2020-03-28	Africa|hCoV-19/South Africa/KRISP-K001077/2020|EPI ISL 509331|B.1.1|South Africa|2020-07-03	0.0001367938	Africa
Africa|hCoV-19/Ghana/2914 S8/2020|EPI ISL 422399|B.1.1|Ghana|2020-03-30	Africa|hCoV-19/South Africa/KRISP-K001077/2020|EPI ISL 509331|B.1.1|South Africa|2020-07-03	0.0001386830	Africa
Africa|hCoV-19/Ghana/34927 S20/2020|EPI ISL 515086|A.11|Ghana|2020-05-23	Africa|hCoV-19/South Africa/KRISP-K001077/2020|EPI ISL 509331|B.1.1|South Africa|2020-07-03	0.0006110488	Africa
Africa|hCoV-19/Ghana/34928 S21/2020|EPI ISL 515087|A.11|Ghana|2020-05-23	Africa|hCoV-19/South Africa/KRISP-K001077/2020|EPI ISL 509331|B.1.1|South Africa|2020-07-03	0.0007152747	Africa
Africa|hCoV-19/Ghana/34980 S22/2020|EPI ISL 515088|B.1.1|Ghana|2020-05-23	Africa|hCoV-19/South Africa/KRISP-K001077/2020|EPI ISL 509331|B.1.1|South Africa|2020-07-03	0.0001732468	Africa
Africa|hCoV-19/Ghana/34983 S40/2020|EPI ISL 515089|B.1.1|Ghana|2020-05-23	Africa|hCoV-19/South Africa/KRISP-K001077/2020|EPI ISL 509331|B.1.1|South Africa|2020-07-03	0.0002388730	Africa
Africa|hCoV-19/Ghana/35012 S17/2020|EPI ISL 515090|B.1.1|Ghana|2020-05-23	Africa|hCoV-19/South Africa/KRISP-K001077/2020|EPI ISL 509331|B.1.1|South Africa|2020-07-03	0.0002352451	Africa
Africa|hCoV-19/Ghana/35019 S18/2020|EPI ISL 515091|B.1.1|Ghana|2020-05-23	Africa|hCoV-19/South Africa/KRISP-K001077/2020|EPI ISL 509331|B.1.1|South Africa|2020-07-03	0.0001375226	Africa
Africa|hCoV-19/Ghana/35183 S24/2020|EPI ISL 515092|A|Ghana|2020-05-24	Africa|hCoV-19/South Africa/KRISP-K001077/2020|EPI ISL 509331|B.1.1|South Africa|2020-07-03	0.0001390909	Africa
Africa|hCoV-19/Ghana/35280 S41/2020|EPI ISL 515093|A|Ghana|2020-05-24	Africa|hCoV-19/South Africa/KRISP-K001077/2020|EPI ISL 509331|B.1.1|South Africa|2020-07-03	0.0005857318	Africa
Africa|hCoV-19/Ghana/35394 S49/2020|EPI ISL 515094|B.1.1.307|Ghana|2020-05-24	Africa|hCoV-19/South Africa/KRISP-K001077/2020|EPI ISL 509331|B.1.1|South Africa|2020-07-03	0.0001722757	Africa
Africa|hCoV-19/Ghana/35466 S19/2020|EPI ISL 515095|B.1.1|Ghana|2020-05-24	Africa|hCoV-19/South Africa/KRISP-K001077/2020|EPI ISL 509331|B.1.1|South Africa|2020-07-03	0.0002046791	Africa
Africa|hCoV-19/Ghana/35563 S37/2020|EPI ISL 515096|A.11|Ghana|2020-05-24	Africa|hCoV-19/South Africa/KRISP-K001077/2020|EPI ISL 509331|B.1.1|South Africa|2020-07-03	0.0007396678	Africa
Africa|hCoV-19/Ghana/36523 S23/2020|EPI ISL 515097|A|Ghana|2020-05-27	Africa|hCoV-19/South Africa/KRISP-K001077/2020|EPI ISL 509331|B.1.1|South Africa|2020-07-03	0.0002739229	Africa
Africa|hCoV-19/Ghana/81216 S36/2020|EPI ISL 515098|A|Ghana|2020-05-20	Africa|hCoV-19/South Africa/KRISP-K001077/2020|EPI ISL 509331|B.1.1|South Africa|2020-07-03	0.0007100418	Africa
Africa|hCoV-19/Ghana/81219 S34/2020|EPI ISL 515099|B.1.1|Ghana|2020-05-20	Africa|hCoV-19/South Africa/KRISP-K001077/2020|EPI ISL 509331|B.1.1|South Africa|2020-07-03	0.0001365230	Africa
Africa|hCoV-19/Ghana/82879 S48/2020|EPI ISL 515100|B.1|Ghana|2020-05-20	Africa|hCoV-19/South Africa/KRISP-K001077/2020|EPI ISL 509331|B.1.1|South Africa|2020-07-03	0.0004397400	Africa
Africa|hCoV-19/Ghana/83637 S29/2020|EPI ISL 515101|B.1.1|Ghana|2020-05-22	Africa|hCoV-19/South Africa/KRISP-K001077/2020|EPI ISL 509331|B.1.1|South Africa|2020-07-03	0.0001687609	Africa
Africa|hCoV-19/Ghana/84049 S31/2020|EPI ISL 515102|B.1|Ghana|2020-05-25	Africa|hCoV-19/South Africa/KRISP-K001077/2020|EPI ISL 509331|B.1.1|South Africa|2020-07-03	0.0004716869	Africa
Africa|hCoV-19/Ghana/84162 S45/2020|EPI ISL 515103|A|Ghana|2020-04-25	Africa|hCoV-19/South Africa/KRISP-K001077/2020|EPI ISL 509331|B.1.1|South Africa|2020-07-03	0.0005512788	Africa
Africa|hCoV-19/Ghana/84182 S43/2020|EPI ISL 515104|B.1.1|Ghana|2020-05-25	Africa|hCoV-19/South Africa/KRISP-K001077/2020|EPI ISL 509331|B.1.1|South Africa|2020-07-03	0.0003071232	Africa
Africa|hCoV-19/Ghana/84210 S44/2020|EPI ISL 515105|A|Ghana|2020-05-24	Africa|hCoV-19/South Africa/KRISP-K001077/2020|EPI ISL 509331|B.1.1|South Africa|2020-07-03	0.0006453597	Africa
Africa|hCoV-19/Ghana/84218 S47/2020|EPI ISL 515106|A|Ghana|2020-05-25	Africa|hCoV-19/South Africa/KRISP-K001077/2020|EPI ISL 509331|B.1.1|South Africa|2020-07-03	0.0007242450	Africa
Africa|hCoV-19/Ghana/84260 S28/2020|EPI ISL 515107|A|Ghana|2020-05-25	Africa|hCoV-19/South Africa/KRISP-K001077/2020|EPI ISL 509331|B.1.1|South Africa|2020-07-03	0.0006106902	Africa
Africa|hCoV-19/Ghana/84279 S42/2020|EPI ISL 515108|B.1|Ghana|2020-05-25	Africa|hCoV-19/South Africa/KRISP-K001077/2020|EPI ISL 509331|B.1.1|South Africa|2020-07-03	0.0004747896	Africa
Africa|hCoV-19/Ghana/84301 S35/2020|EPI ISL 515109|A.11|Ghana|2020-05-24	Africa|hCoV-19/South Africa/KRISP-K001077/2020|EPI ISL 509331|B.1.1|South Africa|2020-07-03	0.0005615428	Africa
Africa|hCoV-19/Ghana/84430 S51/2020|EPI ISL 515110|B.1.1.307|Ghana|2020-05-25	Africa|hCoV-19/South Africa/KRISP-K001077/2020|EPI ISL 509331|B.1.1|South Africa|2020-07-03	0.0001691468	Africa
Africa|hCoV-19/Ghana/84438 S50/2020|EPI ISL 515111|A|Ghana|2020-05-24	Africa|hCoV-19/South Africa/KRISP-K001077/2020|EPI ISL 509331|B.1.1|South Africa|2020-07-03	0.0005746074	Africa
Africa|hCoV-19/Ghana/84484 S16/2020|EPI ISL 515112|B.1.1|Ghana|2020-05-25	Africa|hCoV-19/South Africa/KRISP-K001077/2020|EPI ISL 509331|B.1.1|South Africa|2020-07-03	0.0002068064	Africa
Africa|hCoV-19/Ghana/KATH23/2020|EPI ISL 515181|A.11|Ghana|2020-03-22	Africa|hCoV-19/South Africa/KRISP-K001077/2020|EPI ISL 509331|B.1.1|South Africa|2020-07-03	0.0005715421	Africa
Africa|hCoV-19/Ghana/TTH10/2020|EPI ISL 515182|A|Ghana|2020-03-27	Africa|hCoV-19/South Africa/KRISP-K001077/2020|EPI ISL 509331|B.1.1|South Africa|2020-07-03	0.0005378570	Africa
Africa|hCoV-19/Ghana/TTH11/2020|EPI ISL 515183|A|Ghana|2020-03-27	Africa|hCoV-19/South Africa/KRISP-K001077/2020|EPI ISL 509331|B.1.1|South Africa|2020-07-03	0.0005396343	Africa
Africa|hCoV-19/Ghana/TTH6/2020|EPI ISL 515248|A|Ghana|2020-03-27	Africa|hCoV-19/South Africa/KRISP-K001077/2020|EPI ISL 509331|B.1.1|South Africa|2020-07-03	0.0006000691	Africa
Africa|hCoV-19/Kenya/C1092/2020|EPI ISL 457849|B.1.5|Kenya|2020-04-18	Africa|hCoV-19/South Africa/KRISP-K001077/2020|EPI ISL 509331|B.1.1|South Africa|2020-07-03	0.0002798876	Africa
Africa|hCoV-19/Kenya/C1102/2020|EPI ISL 568708|B.1.5|Kenya|2020-04-19	Africa|hCoV-19/South Africa/KRISP-K001077/2020|EPI ISL 509331|B.1.1|South Africa|2020-07-03	0.0003769505	Africa
Africa|hCoV-19/Kenya/C1162/2020|EPI ISL 457850|B.1.5|Kenya|2020-04-19	Africa|hCoV-19/South Africa/KRISP-K001077/2020|EPI ISL 509331|B.1.1|South Africa|2020-07-03	0.0002423180	Africa
Africa|hCoV-19/Kenya/C1216/2020|EPI ISL 457854|B.1.5|Kenya|2020-04-19	Africa|hCoV-19/South Africa/KRISP-K001077/2020|EPI ISL 509331|B.1.1|South Africa|2020-07-03	0.0002688724	Africa
Africa|hCoV-19/Kenya/C1292/2020|EPI ISL 457856|B|Kenya|2020-04-20	Africa|hCoV-19/South Africa/KRISP-K001077/2020|EPI ISL 509331|B.1.1|South Africa|2020-07-03	0.0002742383	Africa
Africa|hCoV-19/Kenya/C1357/2020|EPI ISL 457858|B.1.5|Kenya|2020-04-20	Africa|hCoV-19/South Africa/KRISP-K001077/2020|EPI ISL 509331|B.1.1|South Africa|2020-07-03	0.0002458664	Africa
Africa|hCoV-19/Kenya/C1422/2020|EPI ISL 457861|B.1|Kenya|2020-04-20	Africa|hCoV-19/South Africa/KRISP-K001077/2020|EPI ISL 509331|B.1.1|South Africa|2020-07-03	0.0002822948	Africa
Africa|hCoV-19/Kenya/C1499/2020|EPI ISL 457863|B.1.5|Kenya|2020-04-20	Africa|hCoV-19/South Africa/KRISP-K001077/2020|EPI ISL 509331|B.1.1|South Africa|2020-07-03	0.0002742138	Africa
Africa|hCoV-19/Kenya/C1646/2020|EPI ISL 457865|B.1.5|Kenya|2020-04-21	Africa|hCoV-19/South Africa/KRISP-K001077/2020|EPI ISL 509331|B.1.1|South Africa|2020-07-03	0.0002487226	Africa
Africa|hCoV-19/Kenya/C1739/2020|EPI ISL 457866|B|Kenya|2020-04-22	Africa|hCoV-19/South Africa/KRISP-K001077/2020|EPI ISL 509331|B.1.1|South Africa|2020-07-03	0.0002814775	Africa
Africa|hCoV-19/Kenya/C1751/2020|EPI ISL 457867|B.1.5|Kenya|2020-04-22	Africa|hCoV-19/South Africa/KRISP-K001077/2020|EPI ISL 509331|B.1.1|South Africa|2020-07-03	0.0002352427	Africa
Africa|hCoV-19/Kenya/C21582/2020|EPI ISL 568872|B.1|Kenya|2020-06-22	Africa|hCoV-19/South Africa/KRISP-K001077/2020|EPI ISL 509331|B.1.1|South Africa|2020-07-03	0.0005042409	Africa
Africa|hCoV-19/Kenya/C22/2020|EPI ISL 457845|B.1.5|Kenya|2020-03-17	Africa|hCoV-19/South Africa/KRISP-K001077/2020|EPI ISL 509331|B.1.1|South Africa|2020-07-03	0.0002109732	Africa
Africa|hCoV-19/Kenya/C2439/2020|EPI ISL 457877|B.1.5|Kenya|2020-04-24	Africa|hCoV-19/South Africa/KRISP-K001077/2020|EPI ISL 509331|B.1.1|South Africa|2020-07-03	0.0003055440	Africa
Africa|hCoV-19/Kenya/C2449/2020|EPI ISL 457878|B.1.5|Kenya|2020-04-24	Africa|hCoV-19/South Africa/KRISP-K001077/2020|EPI ISL 509331|B.1.1|South Africa|2020-07-03	0.0003128098	Africa
Africa|hCoV-19/Kenya/C2469/2020|EPI ISL 457879|B.1.5|Kenya|2020-04-24	Africa|hCoV-19/South Africa/KRISP-K001077/2020|EPI ISL 509331|B.1.1|South Africa|2020-07-03	0.0002387320	Africa
Africa|hCoV-19/Kenya/C253/2020|EPI ISL 457868|B.1|Kenya|2020-04-03	Africa|hCoV-19/South Africa/KRISP-K001077/2020|EPI ISL 509331|B.1.1|South Africa|2020-07-03	0.0002688660	Africa
Africa|hCoV-19/Kenya/C256/2020|EPI ISL 568697|B.1.5|Kenya|2020-04-04	Africa|hCoV-19/South Africa/KRISP-K001077/2020|EPI ISL 509331|B.1.1|South Africa|2020-07-03	0.0003142587	Africa
Africa|hCoV-19/Kenya/C2582/2020|EPI ISL 457883|B.1.5|Kenya|2020-04-25	Africa|hCoV-19/South Africa/KRISP-K001077/2020|EPI ISL 509331|B.1.1|South Africa|2020-07-03	0.0003113707	Africa
Africa|hCoV-19/Kenya/C2685/2020|EPI ISL 457884|B.1.5|Kenya|2020-04-25	Africa|hCoV-19/South Africa/KRISP-K001077/2020|EPI ISL 509331|B.1.1|South Africa|2020-07-03	0.0003030200	Africa
Africa|hCoV-19/Kenya/C2777/2020|EPI ISL 457887|B.1|Kenya|2020-04-26	Africa|hCoV-19/South Africa/KRISP-K001077/2020|EPI ISL 509331|B.1.1|South Africa|2020-07-03	0.0002487138	Africa
Africa|hCoV-19/Kenya/C2826/2020|EPI ISL 457891|B.1.5|Kenya|2020-04-27	Africa|hCoV-19/South Africa/KRISP-K001077/2020|EPI ISL 509331|B.1.1|South Africa|2020-07-03	0.0002376139	Africa
Africa|hCoV-19/Kenya/C2847/2020|EPI ISL 457892|B.1.5|Kenya|2020-04-27	Africa|hCoV-19/South Africa/KRISP-K001077/2020|EPI ISL 509331|B.1.1|South Africa|2020-07-03	0.0002458924	Africa
Africa|hCoV-19/Kenya/C293/2020|EPI ISL 457871|A|Kenya|2020-04-04	Africa|hCoV-19/South Africa/KRISP-K001077/2020|EPI ISL 509331|B.1.1|South Africa|2020-07-03	0.0005227606	Africa
Africa|hCoV-19/Kenya/C310/2020|EPI ISL 457874|B.4|Kenya|2020-04-04	Africa|hCoV-19/South Africa/KRISP-K001077/2020|EPI ISL 509331|B.1.1|South Africa|2020-07-03	0.0006854223	Africa
Africa|hCoV-19/Kenya/C3129/2020|EPI ISL 457897|B.1.5|Kenya|2020-04-28	Africa|hCoV-19/South Africa/KRISP-K001077/2020|EPI ISL 509331|B.1.1|South Africa|2020-07-03	0.0002702865	Africa
Africa|hCoV-19/Kenya/C314/2020|EPI ISL 457875|A|Kenya|2020-04-04	Africa|hCoV-19/South Africa/KRISP-K001077/2020|EPI ISL 509331|B.1.1|South Africa|2020-07-03	0.0006051278	Africa
Africa|hCoV-19/Kenya/C316/2020|EPI ISL 457876|B.4|Kenya|2020-04-04	Africa|hCoV-19/South Africa/KRISP-K001077/2020|EPI ISL 509331|B.1.1|South Africa|2020-07-03	0.0006917343	Africa
Africa|hCoV-19/Kenya/C3194/2020|EPI ISL 457901|B.1.5|Kenya|2020-04-28	Africa|hCoV-19/South Africa/KRISP-K001077/2020|EPI ISL 509331|B.1.1|South Africa|2020-07-03	0.0003113630	Africa
Africa|hCoV-19/Kenya/C3205/2020|EPI ISL 457902|B.1.5|Kenya|2020-04-28	Africa|hCoV-19/South Africa/KRISP-K001077/2020|EPI ISL 509331|B.1.1|South Africa|2020-07-03	0.0002401405	Africa
Africa|hCoV-19/Kenya/C3208/2020|EPI ISL 457903|B.1.5|Kenya|2020-04-28	Africa|hCoV-19/South Africa/KRISP-K001077/2020|EPI ISL 509331|B.1.1|South Africa|2020-07-03	0.0002452463	Africa
Africa|hCoV-19/Kenya/C3381/2020|EPI ISL 568714|B.1.5|Kenya|2020-04-30	Africa|hCoV-19/South Africa/KRISP-K001077/2020|EPI ISL 509331|B.1.1|South Africa|2020-07-03	0.0002715643	Africa
Africa|hCoV-19/Kenya/C3427/2020|EPI ISL 457906|B.1.5|Kenya|2020-04-29	Africa|hCoV-19/South Africa/KRISP-K001077/2020|EPI ISL 509331|B.1.1|South Africa|2020-07-03	0.0003052321	Africa
Africa|hCoV-19/Kenya/C3457/2020|EPI ISL 568715|B.1|Kenya|2020-04-30	Africa|hCoV-19/South Africa/KRISP-K001077/2020|EPI ISL 509331|B.1.1|South Africa|2020-07-03	0.0003462416	Africa
Africa|hCoV-19/Kenya/C3739/2020|EPI ISL 568717|B.1.5|Kenya|2020-05-04	Africa|hCoV-19/South Africa/KRISP-K001077/2020|EPI ISL 509331|B.1.1|South Africa|2020-07-03	0.0002376140	Africa
Africa|hCoV-19/Kenya/C389/2020|EPI ISL 568698|B.1.5|Kenya|2020-04-07	Africa|hCoV-19/South Africa/KRISP-K001077/2020|EPI ISL 509331|B.1.1|South Africa|2020-07-03	0.0002397211	Africa
Africa|hCoV-19/Kenya/C3980/2020|EPI ISL 568719|B.1|Kenya|2020-05-05	Africa|hCoV-19/South Africa/KRISP-K001077/2020|EPI ISL 509331|B.1.1|South Africa|2020-07-03	0.0002734362	Africa
Africa|hCoV-19/Kenya/C4083/2020|EPI ISL 568721|B.1.5|Kenya|2020-05-05	Africa|hCoV-19/South Africa/KRISP-K001077/2020|EPI ISL 509331|B.1.1|South Africa|2020-07-03	0.0003157097	Africa
Africa|hCoV-19/Kenya/C4195/2020|EPI ISL 568723|B.1.5|Kenya|2020-06-05	Africa|hCoV-19/South Africa/KRISP-K001077/2020|EPI ISL 509331|B.1.1|South Africa|2020-07-03	0.0002376222	Africa
Africa|hCoV-19/Kenya/C4199/2020|EPI ISL 568724|B.1.5|Kenya|2020-05-06	Africa|hCoV-19/South Africa/KRISP-K001077/2020|EPI ISL 509331|B.1.1|South Africa|2020-07-03	0.0003085984	Africa
Africa|hCoV-19/Kenya/C4214/2020|EPI ISL 568725|B.1|Kenya|2020-06-05	Africa|hCoV-19/South Africa/KRISP-K001077/2020|EPI ISL 509331|B.1.1|South Africa|2020-07-03	0.0002688542	Africa
Africa|hCoV-19/Kenya/C4419/2020|EPI ISL 568727|B.1|Kenya|2020-05-07	Africa|hCoV-19/South Africa/KRISP-K001077/2020|EPI ISL 509331|B.1.1|South Africa|2020-07-03	0.0003364059	Africa
Africa|hCoV-19/Kenya/C4420/2020|EPI ISL 568728|B.1.5|Kenya|2020-05-07	Africa|hCoV-19/South Africa/KRISP-K001077/2020|EPI ISL 509331|B.1.1|South Africa|2020-07-03	0.0003114383	Africa
Africa|hCoV-19/Kenya/C4585/2020|EPI ISL 568730|B.1.5|Kenya|2020-05-08	Africa|hCoV-19/South Africa/KRISP-K001077/2020|EPI ISL 509331|B.1.1|South Africa|2020-07-03	0.0002715761	Africa
Africa|hCoV-19/Kenya/C460/2020|EPI ISL 457910|B.1.5|Kenya|2020-04-08	Africa|hCoV-19/South Africa/KRISP-K001077/2020|EPI ISL 509331|B.1.1|South Africa|2020-07-03	0.0002088512	Africa
Africa|hCoV-19/Kenya/C4691/2020|EPI ISL 568733|B.1.5|Kenya|2020-05-09	Africa|hCoV-19/South Africa/KRISP-K001077/2020|EPI ISL 509331|B.1.1|South Africa|2020-07-03	0.0002408757	Africa
Africa|hCoV-19/Kenya/C4710/2020|EPI ISL 568735|B.1.5|Kenya|2020-05-08	Africa|hCoV-19/South Africa/KRISP-K001077/2020|EPI ISL 509331|B.1.1|South Africa|2020-07-03	0.0003361074	Africa
Africa|hCoV-19/Kenya/C4717/2020|EPI ISL 568737|B.1.5|Kenya|2020-05-08	Africa|hCoV-19/South Africa/KRISP-K001077/2020|EPI ISL 509331|B.1.1|South Africa|2020-07-03	0.0002838470	Africa
Africa|hCoV-19/Kenya/C4872/2020|EPI ISL 568741|B.1.5|Kenya|2020-05-08	Africa|hCoV-19/South Africa/KRISP-K001077/2020|EPI ISL 509331|B.1.1|South Africa|2020-07-03	0.0002741255	Africa
Africa|hCoV-19/Kenya/C4895/2020|EPI ISL 568742|B.1.5|Kenya|2020-05-08	Africa|hCoV-19/South Africa/KRISP-K001077/2020|EPI ISL 509331|B.1.1|South Africa|2020-07-03	0.0003429650	Africa
Africa|hCoV-19/Kenya/C5008/2020|EPI ISL 568744|B.1|Kenya|2020-05-08	Africa|hCoV-19/South Africa/KRISP-K001077/2020|EPI ISL 509331|B.1.1|South Africa|2020-07-03	0.0002797875	Africa
Africa|hCoV-19/Kenya/C5011/2020|EPI ISL 568745|B.1.5|Kenya|2020-05-08	Africa|hCoV-19/South Africa/KRISP-K001077/2020|EPI ISL 509331|B.1.1|South Africa|2020-07-03	0.0003085666	Africa
Africa|hCoV-19/Kenya/C5119/2020|EPI ISL 568750|B.1|Kenya|2020-05-09	Africa|hCoV-19/South Africa/KRISP-K001077/2020|EPI ISL 509331|B.1.1|South Africa|2020-07-03	0.0002715947	Africa
Africa|hCoV-19/Kenya/C5177/2020|EPI ISL 568752|B.1.5|Kenya|2020-05-09	Africa|hCoV-19/South Africa/KRISP-K001077/2020|EPI ISL 509331|B.1.1|South Africa|2020-07-03	0.0002743295	Africa
Africa|hCoV-19/Kenya/C5178/2020|EPI ISL 568753|B.1.5|Kenya|2020-05-09	Africa|hCoV-19/South Africa/KRISP-K001077/2020|EPI ISL 509331|B.1.1|South Africa|2020-07-03	0.0002824040	Africa
Africa|hCoV-19/Kenya/C5246/2020|EPI ISL 568754|B.1.5|Kenya|2020-05-09	Africa|hCoV-19/South Africa/KRISP-K001077/2020|EPI ISL 509331|B.1.1|South Africa|2020-07-03	0.0002718748	Africa
Africa|hCoV-19/Kenya/C5288/2020|EPI ISL 568755|B.1.5|Kenya|2020-05-10	Africa|hCoV-19/South Africa/KRISP-K001077/2020|EPI ISL 509331|B.1.1|South Africa|2020-07-03	0.0003464672	Africa
Africa|hCoV-19/Kenya/C5289/2020|EPI ISL 568756|B.1.5|Kenya|2020-05-10	Africa|hCoV-19/South Africa/KRISP-K001077/2020|EPI ISL 509331|B.1.1|South Africa|2020-07-03	0.0002470982	Africa
Africa|hCoV-19/Kenya/C5328/2020|EPI ISL 568760|B.1.5|Kenya|2020-05-10	Africa|hCoV-19/South Africa/KRISP-K001077/2020|EPI ISL 509331|B.1.1|South Africa|2020-07-03	0.0002743789	Africa
Africa|hCoV-19/Kenya/C5335/2020|EPI ISL 568762|B.1.5|Kenya|2020-05-10	Africa|hCoV-19/South Africa/KRISP-K001077/2020|EPI ISL 509331|B.1.1|South Africa|2020-07-03	0.0002746148	Africa
Africa|hCoV-19/Kenya/C5384/2020|EPI ISL 568764|B.1.5|Kenya|2020-05-10	Africa|hCoV-19/South Africa/KRISP-K001077/2020|EPI ISL 509331|B.1.1|South Africa|2020-07-03	0.0003360960	Africa
Africa|hCoV-19/Kenya/C54/2020|EPI ISL 457847|B.1|Kenya|2020-03-24	Africa|hCoV-19/South Africa/KRISP-K001077/2020|EPI ISL 509331|B.1.1|South Africa|2020-07-03	0.0002739699	Africa
Africa|hCoV-19/Kenya/C544/2020|EPI ISL 457911|B.1.5|Kenya|2020-04-10	Africa|hCoV-19/South Africa/KRISP-K001077/2020|EPI ISL 509331|B.1.1|South Africa|2020-07-03	0.0002088585	Africa
Africa|hCoV-19/Kenya/C5442/2020|EPI ISL 568767|B.1.5|Kenya|2020-05-10	Africa|hCoV-19/South Africa/KRISP-K001077/2020|EPI ISL 509331|B.1.1|South Africa|2020-07-03	0.0003055441	Africa
Africa|hCoV-19/Kenya/C569/2020|EPI ISL 568700|B.1|Kenya|2020-04-12	Africa|hCoV-19/South Africa/KRISP-K001077/2020|EPI ISL 509331|B.1.1|South Africa|2020-07-03	0.0002796408	Africa
Africa|hCoV-19/Kenya/C5695/2020|EPI ISL 568770|B.1.5|Kenya|2020-05-11	Africa|hCoV-19/South Africa/KRISP-K001077/2020|EPI ISL 509331|B.1.1|South Africa|2020-07-03	0.0003395070	Africa
Africa|hCoV-19/Kenya/C5701/2020|EPI ISL 568772|B.1|Kenya|2020-05-11	Africa|hCoV-19/South Africa/KRISP-K001077/2020|EPI ISL 509331|B.1.1|South Africa|2020-07-03	0.0002715828	Africa
Africa|hCoV-19/Kenya/C571/2020|EPI ISL 568702|A|Kenya|2020-04-12	Africa|hCoV-19/South Africa/KRISP-K001077/2020|EPI ISL 509331|B.1.1|South Africa|2020-07-03	0.0005714845	Africa
Africa|hCoV-19/Kenya/C5767/2020|EPI ISL 568773|B.1.5|Kenya|2020-05-11	Africa|hCoV-19/South Africa/KRISP-K001077/2020|EPI ISL 509331|B.1.1|South Africa|2020-07-03	0.0003845303	Africa
Africa|hCoV-19/Kenya/C5811/2020|EPI ISL 568775|B.1.5|Kenya|2020-05-11	Africa|hCoV-19/South Africa/KRISP-K001077/2020|EPI ISL 509331|B.1.1|South Africa|2020-07-03	0.0002715825	Africa
Africa|hCoV-19/Kenya/C5813/2020|EPI ISL 568776|B.1|Kenya|2020-05-11	Africa|hCoV-19/South Africa/KRISP-K001077/2020|EPI ISL 509331|B.1.1|South Africa|2020-07-03	0.0002743295	Africa
Africa|hCoV-19/Kenya/C5835/2020|EPI ISL 568777|B.1.5|Kenya|2020-05-12	Africa|hCoV-19/South Africa/KRISP-K001077/2020|EPI ISL 509331|B.1.1|South Africa|2020-07-03	0.0003084189	Africa
Africa|hCoV-19/Kenya/C587/2020|EPI ISL 457912|B.1.5|Kenya|2020-04-11	Africa|hCoV-19/South Africa/KRISP-K001077/2020|EPI ISL 509331|B.1.1|South Africa|2020-07-03	0.0002784081	Africa
Africa|hCoV-19/Kenya/C589/2020|EPI ISL 457913|B.1.5|Kenya|2020-04-11	Africa|hCoV-19/South Africa/KRISP-K001077/2020|EPI ISL 509331|B.1.1|South Africa|2020-07-03	0.0002397374	Africa
Africa|hCoV-19/Kenya/C5902/2020|EPI ISL 568779|B.1.5|Kenya|2020-05-12	Africa|hCoV-19/South Africa/KRISP-K001077/2020|EPI ISL 509331|B.1.1|South Africa|2020-07-03	0.0002770654	Africa
Africa|hCoV-19/Kenya/C5911/2020|EPI ISL 568780|B.1.5|Kenya|2020-05-12	Africa|hCoV-19/South Africa/KRISP-K001077/2020|EPI ISL 509331|B.1.1|South Africa|2020-07-03	0.0002769952	Africa
Africa|hCoV-19/Kenya/C5914/2020|EPI ISL 568782|B.1.5|Kenya|2020-05-12	Africa|hCoV-19/South Africa/KRISP-K001077/2020|EPI ISL 509331|B.1.1|South Africa|2020-07-03	0.0003058348	Africa
Africa|hCoV-19/Kenya/C6186/2020|EPI ISL 568787|B.1.5|Kenya|2020-05-13	Africa|hCoV-19/South Africa/KRISP-K001077/2020|EPI ISL 509331|B.1.1|South Africa|2020-07-03	0.0003429812	Africa
Africa|hCoV-19/Kenya/C6255/2020|EPI ISL 568790|B.1.1.33|Kenya|2020-05-13	Africa|hCoV-19/South Africa/KRISP-K001077/2020|EPI ISL 509331|B.1.1|South Africa|2020-07-03	0.0003397102	Africa
Africa|hCoV-19/Kenya/C6298/2020|EPI ISL 568792|B.1|Kenya|2020-05-13	Africa|hCoV-19/South Africa/KRISP-K001077/2020|EPI ISL 509331|B.1.1|South Africa|2020-07-03	0.0002795889	Africa
Africa|hCoV-19/Kenya/C6369/2020|EPI ISL 568794|B.1|Kenya|2020-05-14	Africa|hCoV-19/South Africa/KRISP-K001077/2020|EPI ISL 509331|B.1.1|South Africa|2020-07-03	0.0003490286	Africa
Africa|hCoV-19/Kenya/C6380/2020|EPI ISL 568798|B.1.5|Kenya|2020-05-15	Africa|hCoV-19/South Africa/KRISP-K001077/2020|EPI ISL 509331|B.1.1|South Africa|2020-07-03	0.0002448516	Africa
Africa|hCoV-19/Kenya/C6384/2020|EPI ISL 568799|B.1|Kenya|2020-05-14	Africa|hCoV-19/South Africa/KRISP-K001077/2020|EPI ISL 509331|B.1.1|South Africa|2020-07-03	0.0002742287	Africa
Africa|hCoV-19/Kenya/C639/2020|EPI ISL 568703|B|Kenya|2020-04-14	Africa|hCoV-19/South Africa/KRISP-K001077/2020|EPI ISL 509331|B.1.1|South Africa|2020-07-03	0.0003491911	Africa
Africa|hCoV-19/Kenya/C6518/2020|EPI ISL 568803|B.1.5|Kenya|2020-05-14	Africa|hCoV-19/South Africa/KRISP-K001077/2020|EPI ISL 509331|B.1.1|South Africa|2020-07-03	0.0003514573	Africa
Africa|hCoV-19/Kenya/C6524/2020|EPI ISL 568805|A|Kenya|2020-05-14	Africa|hCoV-19/South Africa/KRISP-K001077/2020|EPI ISL 509331|B.1.1|South Africa|2020-07-03	0.0006211042	Africa
Africa|hCoV-19/Kenya/C656/2020|EPI ISL 457915|B.1.5|Kenya|2020-04-13	Africa|hCoV-19/South Africa/KRISP-K001077/2020|EPI ISL 509331|B.1.1|South Africa|2020-07-03	0.0003024947	Africa
Africa|hCoV-19/Kenya/C6564/2020|EPI ISL 568806|B.1.5|Kenya|2020-05-14	Africa|hCoV-19/South Africa/KRISP-K001077/2020|EPI ISL 509331|B.1.1|South Africa|2020-07-03	0.0003528745	Africa
Africa|hCoV-19/Kenya/C6878/2020|EPI ISL 568813|B.1.1|Kenya|2020-05-15	Africa|hCoV-19/South Africa/KRISP-K001077/2020|EPI ISL 509331|B.1.1|South Africa|2020-07-03	0.0001425499	Africa
Africa|hCoV-19/Kenya/C6914/2020|EPI ISL 568817|B.1|Kenya|2020-05-15	Africa|hCoV-19/South Africa/KRISP-K001077/2020|EPI ISL 509331|B.1.1|South Africa|2020-07-03	0.0003842480	Africa
Africa|hCoV-19/Kenya/C7081/2020|EPI ISL 568824|B.1.5|Kenya|2020-05-16	Africa|hCoV-19/South Africa/KRISP-K001077/2020|EPI ISL 509331|B.1.1|South Africa|2020-07-03	0.0002849515	Africa
Africa|hCoV-19/Kenya/C713/2020|EPI ISL 457920|B.1.5|Kenya|2020-04-14	Africa|hCoV-19/South Africa/KRISP-K001077/2020|EPI ISL 509331|B.1.1|South Africa|2020-07-03	0.0002688658	Africa
Africa|hCoV-19/Kenya/C7579/2020|EPI ISL 568842|A|Kenya|2020-05-16	Africa|hCoV-19/South Africa/KRISP-K001077/2020|EPI ISL 509331|B.1.1|South Africa|2020-07-03	0.0006227676	Africa
Africa|hCoV-19/Kenya/C7605/2020|EPI ISL 568847|A|Kenya|2020-05-16	Africa|hCoV-19/South Africa/KRISP-K001077/2020|EPI ISL 509331|B.1.1|South Africa|2020-07-03	0.0006110013	Africa
Africa|hCoV-19/Kenya/C787/2020|EPI ISL 457921|B.1.5|Kenya|2020-04-15	Africa|hCoV-19/South Africa/KRISP-K001077/2020|EPI ISL 509331|B.1.1|South Africa|2020-07-03	0.0002352428	Africa
Africa|hCoV-19/Kenya/C7949/2020|EPI ISL 568852|B.1|Kenya|2020-05-18	Africa|hCoV-19/South Africa/KRISP-K001077/2020|EPI ISL 509331|B.1.1|South Africa|2020-07-03	0.0003850095	Africa
Africa|hCoV-19/Kenya/C815/2020|EPI ISL 568706|B.1|Kenya|2020-04-16	Africa|hCoV-19/South Africa/KRISP-K001077/2020|EPI ISL 509331|B.1.1|South Africa|2020-07-03	0.0003143963	Africa
Africa|hCoV-19/Kenya/C8240/2020|EPI ISL 568855|B.1.5|Kenya|2020-05-19	Africa|hCoV-19/South Africa/KRISP-K001077/2020|EPI ISL 509331|B.1.1|South Africa|2020-07-03	0.0003162857	Africa
Africa|hCoV-19/Kenya/C926/2020|EPI ISL 457928|B.1.5|Kenya|2020-04-17	Africa|hCoV-19/South Africa/KRISP-K001077/2020|EPI ISL 509331|B.1.1|South Africa|2020-07-03	0.0002704472	Africa
Africa|hCoV-19/Kenya/D5/2020|EPI ISL 457999|B.1|Kenya|2020-05-22	Africa|hCoV-19/South Africa/KRISP-K001077/2020|EPI ISL 509331|B.1.1|South Africa|2020-07-03	0.0005164071	Africa
Africa|hCoV-19/Kenya/D6/2020|EPI ISL 458000|B.40|Kenya|2020-03-17	Africa|hCoV-19/South Africa/KRISP-K001077/2020|EPI ISL 509331|B.1.1|South Africa|2020-07-03	0.0006413214	Africa
Africa|hCoV-19/Kenya/NIC 059/2020|EPI ISL 457827|B.40|Kenya|2020-03	Africa|hCoV-19/South Africa/KRISP-K001077/2020|EPI ISL 509331|B.1.1|South Africa|2020-07-03	0.0005772197	Africa
Africa|hCoV-19/Kenya/NIC 084/2020|EPI ISL 457828|B|Kenya|2020-03	Africa|hCoV-19/South Africa/KRISP-K001077/2020|EPI ISL 509331|B.1.1|South Africa|2020-07-03	0.0005378680	Africa
Africa|hCoV-19/Kenya/NIC 087/2020|EPI ISL 457829|B.1.1.20|Kenya|2020-03	Africa|hCoV-19/South Africa/KRISP-K001077/2020|EPI ISL 509331|B.1.1|South Africa|2020-07-03	0.0001692939	Africa
Africa|hCoV-19/Kenya/NIC 089/2020|EPI ISL 457830|B.1.1.20|Kenya|2020-03	Africa|hCoV-19/South Africa/KRISP-K001077/2020|EPI ISL 509331|B.1.1|South Africa|2020-07-03	0.0001408969	Africa
Africa|hCoV-19/Kenya/NIC 168/2020|EPI ISL 457832|B.1.255|Kenya|2020-03	Africa|hCoV-19/South Africa/KRISP-K001077/2020|EPI ISL 509331|B.1.1|South Africa|2020-07-03	0.0002768257	Africa
Africa|hCoV-19/Kenya/NIC 187/2020|EPI ISL 457833|B.1.5|Kenya|2020-03-20	Africa|hCoV-19/South Africa/KRISP-K001077/2020|EPI ISL 509331|B.1.1|South Africa|2020-07-03	0.0003024744	Africa
Africa|hCoV-19/Kenya/NIC 196/2020|EPI ISL 457834|B.1.1|Kenya|2020-03-21	Africa|hCoV-19/South Africa/KRISP-K001077/2020|EPI ISL 509331|B.1.1|South Africa|2020-07-03	0.0001053588	Africa
Africa|hCoV-19/Kenya/NIC 248/2020|EPI ISL 457836|B.40|Kenya|2020-03-23	Africa|hCoV-19/South Africa/KRISP-K001077/2020|EPI ISL 509331|B.1.1|South Africa|2020-07-03	0.0004795886	Africa
Africa|hCoV-19/Kenya/NIC 266/2020|EPI ISL 457838|B.6|Kenya|2020-03-24	Africa|hCoV-19/South Africa/KRISP-K001077/2020|EPI ISL 509331|B.1.1|South Africa|2020-07-03	0.0006155238	Africa
Africa|hCoV-19/Kenya/NIC 492/2020|EPI ISL 457840|B.1.5|Kenya|2020-03	Africa|hCoV-19/South Africa/KRISP-K001077/2020|EPI ISL 509331|B.1.1|South Africa|2020-07-03	0.0002092226	Africa
Africa|hCoV-19/Kenya/NIC 512/2020|EPI ISL 457841|B.1.5|Kenya|2020-03	Africa|hCoV-19/South Africa/KRISP-K001077/2020|EPI ISL 509331|B.1.1|South Africa|2020-07-03	0.0002090695	Africa
Africa|hCoV-19/Kenya/NIC 569/2020|EPI ISL 457843|B.1.1|Kenya|2020-03-29	Africa|hCoV-19/South Africa/KRISP-K001077/2020|EPI ISL 509331|B.1.1|South Africa|2020-07-03	0.0001680141	Africa
Africa|hCoV-19/Kenya/NIC 593/2020|EPI ISL 457844|B.1.1.316|Kenya|2020-03-29	Africa|hCoV-19/South Africa/KRISP-K001077/2020|EPI ISL 509331|B.1.1|South Africa|2020-07-03	0.0001383295	Africa
Africa|hCoV-19/Kenya/S052/2020|EPI ISL 457932|B.4|Kenya|2020-03-14	Africa|hCoV-19/South Africa/KRISP-K001077/2020|EPI ISL 509331|B.1.1|South Africa|2020-07-03	0.0007245399	Africa
Africa|hCoV-19/Kenya/S109/2020|EPI ISL 457933|B.4|Kenya|2020-03-23	Africa|hCoV-19/South Africa/KRISP-K001077/2020|EPI ISL 509331|B.1.1|South Africa|2020-07-03	0.0006956480	Africa
Africa|hCoV-19/Kenya/S299/2020|EPI ISL 457934|B.1.1.1|Kenya|2020-03-29	Africa|hCoV-19/South Africa/KRISP-K001077/2020|EPI ISL 509331|B.1.1|South Africa|2020-07-03	0.0003081622	Africa
Africa|hCoV-19/Madagascar/IP-01650/2020|EPI ISL 508862|B.1|Madagascar|2020-03-20	Africa|hCoV-19/South Africa/KRISP-K001077/2020|EPI ISL 509331|B.1.1|South Africa|2020-07-03	0.0003360961	Africa
Africa|hCoV-19/Madagascar/IP-01861/2020|EPI ISL 508863|B.1|Madagascar|2020-03-22	Africa|hCoV-19/South Africa/KRISP-K001077/2020|EPI ISL 509331|B.1.1|South Africa|2020-07-03	0.0003360961	Africa
Africa|hCoV-19/Mali/M002593/2020|EPI ISL 487446|A|Mali|2020-04-06	Africa|hCoV-19/South Africa/KRISP-K001077/2020|EPI ISL 509331|B.1.1|South Africa|2020-07-03	0.0006051136	Africa
Africa|hCoV-19/Mali/M002615/2020|EPI ISL 487447|A|Mali|2020-04-06	Africa|hCoV-19/South Africa/KRISP-K001077/2020|EPI ISL 509331|B.1.1|South Africa|2020-07-03	0.0005715423	Africa
Africa|hCoV-19/Mali/M002616/2020|EPI ISL 487448|A|Mali|2020-04-06	Africa|hCoV-19/South Africa/KRISP-K001077/2020|EPI ISL 509331|B.1.1|South Africa|2020-07-03	0.0005389022	Africa
Africa|hCoV-19/Mali/M002618/2020|EPI ISL 487449|A|Mali|2020-04-06	Africa|hCoV-19/South Africa/KRISP-K001077/2020|EPI ISL 509331|B.1.1|South Africa|2020-07-03	0.0006051158	Africa
Africa|hCoV-19/Mali/M002644/2020|EPI ISL 487450|A|Mali|2020-04-08	Africa|hCoV-19/South Africa/KRISP-K001077/2020|EPI ISL 509331|B.1.1|South Africa|2020-07-03	0.0006387891	Africa
Africa|hCoV-19/Mali/M002659/2020|EPI ISL 487451|A|Mali|2020-04-09	Africa|hCoV-19/South Africa/KRISP-K001077/2020|EPI ISL 509331|B.1.1|South Africa|2020-07-03	0.0005714846	Africa
Africa|hCoV-19/Mali/M002663/2020|EPI ISL 487452|A|Mali|2020-04-09	Africa|hCoV-19/South Africa/KRISP-K001077/2020|EPI ISL 509331|B.1.1|South Africa|2020-07-03	0.0006723756	Africa
Africa|hCoV-19/Mali/M002667/2020|EPI ISL 487453|B.1|Mali|2020-04-10	Africa|hCoV-19/South Africa/KRISP-K001077/2020|EPI ISL 509331|B.1.1|South Africa|2020-07-03	0.0003360961	Africa
Africa|hCoV-19/Mali/M002672/2020|EPI ISL 487454|B|Mali|2020-04-10	Africa|hCoV-19/South Africa/KRISP-K001077/2020|EPI ISL 509331|B.1.1|South Africa|2020-07-03	0.0005043613	Africa
Africa|hCoV-19/Mali/M002673/2020|EPI ISL 487455|B.1|Mali|2020-04-10	Africa|hCoV-19/South Africa/KRISP-K001077/2020|EPI ISL 509331|B.1.1|South Africa|2020-07-03	0.0003360894	Africa
Africa|hCoV-19/Mali/M002675/2020|EPI ISL 487456|A|Mali|2020-04-10	Africa|hCoV-19/South Africa/KRISP-K001077/2020|EPI ISL 509331|B.1.1|South Africa|2020-07-03	0.0005714846	Africa
Africa|hCoV-19/Mali/M002698/2020|EPI ISL 487457|A|Mali|2020-04-12	Africa|hCoV-19/South Africa/KRISP-K001077/2020|EPI ISL 509331|B.1.1|South Africa|2020-07-03	0.0005384777	Africa
Africa|hCoV-19/Mali/M002700/2020|EPI ISL 487458|B.1|Mali|2020-04-12	Africa|hCoV-19/South Africa/KRISP-K001077/2020|EPI ISL 509331|B.1.1|South Africa|2020-07-03	0.0004724731	Africa
Africa|hCoV-19/Mali/M002703/2020|EPI ISL 487459|B.1|Mali|2020-04-12	Africa|hCoV-19/South Africa/KRISP-K001077/2020|EPI ISL 509331|B.1.1|South Africa|2020-07-03	0.0004033235	Africa
Africa|hCoV-19/Mali/M002704/2020|EPI ISL 487460|A|Mali|2020-04-12	Africa|hCoV-19/South Africa/KRISP-K001077/2020|EPI ISL 509331|B.1.1|South Africa|2020-07-03	0.0005042088	Africa
Africa|hCoV-19/Mali/M002707/2020|EPI ISL 487461|A|Mali|2020-04-12	Africa|hCoV-19/South Africa/KRISP-K001077/2020|EPI ISL 509331|B.1.1|South Africa|2020-07-03	0.0006724049	Africa
Africa|hCoV-19/Mali/M002758/2020|EPI ISL 487462|B.1|Mali|2020-04-13	Africa|hCoV-19/South Africa/KRISP-K001077/2020|EPI ISL 509331|B.1.1|South Africa|2020-07-03	0.0004369911	Africa
Africa|hCoV-19/Mali/M002823/2020|EPI ISL 487463|A|Mali|2020-04-14	Africa|hCoV-19/South Africa/KRISP-K001077/2020|EPI ISL 509331|B.1.1|South Africa|2020-07-03	0.0006050993	Africa
Africa|hCoV-19/Mali/M002824/2020|EPI ISL 487464|B.1.3|Mali|2020-04-14	Africa|hCoV-19/South Africa/KRISP-K001077/2020|EPI ISL 509331|B.1.1|South Africa|2020-07-03	0.0004369704	Africa
Africa|hCoV-19/Mali/M002826/2020|EPI ISL 487465|A|Mali|2020-04-14	Africa|hCoV-19/South Africa/KRISP-K001077/2020|EPI ISL 509331|B.1.1|South Africa|2020-07-03	0.0005378570	Africa
Africa|hCoV-19/Mali/M002830/2020|EPI ISL 487466|B.1.275|Mali|2020-04-14	Africa|hCoV-19/South Africa/KRISP-K001077/2020|EPI ISL 509331|B.1.1|South Africa|2020-07-03	0.0004033668	Africa
Africa|hCoV-19/Morocco/15N/2020|EPI ISL 458150|B.1.1|Morocco|2020-05-15	Africa|hCoV-19/South Africa/KRISP-K001077/2020|EPI ISL 509331|B.1.1|South Africa|2020-07-03	0.0004374894	Africa
Africa|hCoV-19/Morocco/6887/2020|EPI ISL 459965|B.1.1|Morocco|2020-03-03	Africa|hCoV-19/South Africa/KRISP-K001077/2020|EPI ISL 509331|B.1.1|South Africa|2020-07-03	0.0001344041	Africa
Africa|hCoV-19/Morocco/6888/2020|EPI ISL 459966|B.1.1|Morocco|2020-03-15	Africa|hCoV-19/South Africa/KRISP-K001077/2020|EPI ISL 509331|B.1.1|South Africa|2020-07-03	0.0002352270	Africa
Africa|hCoV-19/Morocco/6889/2020|EPI ISL 459967|B.1.5|Morocco|2020-03-15	Africa|hCoV-19/South Africa/KRISP-K001077/2020|EPI ISL 509331|B.1.1|South Africa|2020-07-03	0.0002374124	Africa
Africa|hCoV-19/Morocco/6890/2020|EPI ISL 459968|B.1.5|Morocco|2020-03-17	Africa|hCoV-19/South Africa/KRISP-K001077/2020|EPI ISL 509331|B.1.1|South Africa|2020-07-03	0.0003043795	Africa
Africa|hCoV-19/Morocco/6891/2020|EPI ISL 459969|B.1.255|Morocco|2020-03-20	Africa|hCoV-19/South Africa/KRISP-K001077/2020|EPI ISL 509331|B.1.1|South Africa|2020-07-03	0.0003057158	Africa
Africa|hCoV-19/Morocco/6892/2020|EPI ISL 459970|B.1.5|Morocco|2020-03-17	Africa|hCoV-19/South Africa/KRISP-K001077/2020|EPI ISL 509331|B.1.1|South Africa|2020-07-03	0.0003058893	Africa
Africa|hCoV-19/Morocco/6893/2020|EPI ISL 459971|B.1.153|Morocco|2020-03-18	Africa|hCoV-19/South Africa/KRISP-K001077/2020|EPI ISL 509331|B.1.1|South Africa|2020-07-03	0.0004771611	Africa
Africa|hCoV-19/Morocco/6894/2020|EPI ISL 459972|B.1|Morocco|2020-03-20	Africa|hCoV-19/South Africa/KRISP-K001077/2020|EPI ISL 509331|B.1.1|South Africa|2020-07-03	0.0004369705	Africa
Africa|hCoV-19/Morocco/6895/2020|EPI ISL 459973|B.1.1|Morocco|2020-03-20	Africa|hCoV-19/South Africa/KRISP-K001077/2020|EPI ISL 509331|B.1.1|South Africa|2020-07-03	0.0001680085	Africa
Africa|hCoV-19/Morocco/6897/2020|EPI ISL 459975|B.1.5|Morocco|2020-03-21	Africa|hCoV-19/South Africa/KRISP-K001077/2020|EPI ISL 509331|B.1.1|South Africa|2020-07-03	0.0003024845	Africa
Africa|hCoV-19/Morocco/6898/2020|EPI ISL 459976|B.1|Morocco|2020-03-16	Africa|hCoV-19/South Africa/KRISP-K001077/2020|EPI ISL 509331|B.1.1|South Africa|2020-07-03	0.0003697454	Africa
Africa|hCoV-19/Morocco/6899/2020|EPI ISL 459977|B.1.1|Morocco|2020-04-21	Africa|hCoV-19/South Africa/KRISP-K001077/2020|EPI ISL 509331|B.1.1|South Africa|2020-07-03	0.0001680158	Africa
Africa|hCoV-19/Morocco/6900/2020|EPI ISL 459978|B.1.1.247|Morocco|2020-04-20	Africa|hCoV-19/South Africa/KRISP-K001077/2020|EPI ISL 509331|B.1.1|South Africa|2020-07-03	0.0002688533	Africa
Africa|hCoV-19/Morocco/6901/2020|EPI ISL 459979|B.1|Morocco|2020-04-19	Africa|hCoV-19/South Africa/KRISP-K001077/2020|EPI ISL 509331|B.1.1|South Africa|2020-07-03	0.0003697132	Africa
Africa|hCoV-19/Morocco/6902/2020|EPI ISL 459980|B.1.1|Morocco|2020-04-19	Africa|hCoV-19/South Africa/KRISP-K001077/2020|EPI ISL 509331|B.1.1|South Africa|2020-07-03	0.0003024661	Africa
Africa|hCoV-19/Morocco/6903/2020|EPI ISL 459981|B.1|Morocco|2020-04-19	Africa|hCoV-19/South Africa/KRISP-K001077/2020|EPI ISL 509331|B.1.1|South Africa|2020-07-03	0.0005042390	Africa
Africa|hCoV-19/Morocco/6904/2020|EPI ISL 459982|B.1|Morocco|2020-04-18	Africa|hCoV-19/South Africa/KRISP-K001077/2020|EPI ISL 509331|B.1.1|South Africa|2020-07-03	0.0004706153	Africa
Africa|hCoV-19/Morocco/6905/2020|EPI ISL 459983|B.1.1|Morocco|2020-04-21	Africa|hCoV-19/South Africa/KRISP-K001077/2020|EPI ISL 509331|B.1.1|South Africa|2020-07-03	0.0002352419	Africa
Africa|hCoV-19/Morocco/6906/2020|EPI ISL 459984|B.1.1|Morocco|2020-04-06	Africa|hCoV-19/South Africa/KRISP-K001077/2020|EPI ISL 509331|B.1.1|South Africa|2020-07-03	0.0001344041	Africa
Africa|hCoV-19/Morocco/AZ183/2020|EPI ISL 476026|B.1.1|Morocco|2020-05-11	Africa|hCoV-19/South Africa/KRISP-K001077/2020|EPI ISL 509331|B.1.1|South Africa|2020-07-03	0.0003360949	Africa
Africa|hCoV-19/Morocco/CA24/2020|EPI ISL 476025|B.1.1|Morocco|2020-05-02	Africa|hCoV-19/South Africa/KRISP-K001077/2020|EPI ISL 509331|B.1.1|South Africa|2020-07-03	0.0004706183	Africa
Africa|hCoV-19/Morocco/HMIMV-Rabat102-03/2020|EPI ISL 471456|B.1|Morocco|2020-03-31	Africa|hCoV-19/South Africa/KRISP-K001077/2020|EPI ISL 509331|B.1.1|South Africa|2020-07-03	0.0004706136	Africa
Africa|hCoV-19/Morocco/HMIMV-Rabat1025-04/2020|EPI ISL 471457|B.1|Morocco|2020-04-13	Africa|hCoV-19/South Africa/KRISP-K001077/2020|EPI ISL 509331|B.1.1|South Africa|2020-07-03	0.0004033587	Africa
Africa|hCoV-19/Morocco/HMIMV-Rabat1429-04/2020|EPI ISL 471458|B.1|Morocco|2020-04-19	Africa|hCoV-19/South Africa/KRISP-K001077/2020|EPI ISL 509331|B.1.1|South Africa|2020-07-03	0.0005042628	Africa
Africa|hCoV-19/Morocco/HMIMV-Rabat1435-04/2020|EPI ISL 471459|B.1|Morocco|2020-04-19	Africa|hCoV-19/South Africa/KRISP-K001077/2020|EPI ISL 509331|B.1.1|South Africa|2020-07-03	0.0003697219	Africa
Africa|hCoV-19/Morocco/HMIMV-Rabat1462-04/2020|EPI ISL 471460|B.1|Morocco|2020-04-19	Africa|hCoV-19/South Africa/KRISP-K001077/2020|EPI ISL 509331|B.1.1|South Africa|2020-07-03	0.0004706153	Africa
Africa|hCoV-19/Morocco/OUA677-19/2020|EPI ISL 451400|B.1.5|Morocco|2020-04-23	Africa|hCoV-19/South Africa/KRISP-K001077/2020|EPI ISL 509331|B.1.1|South Africa|2020-07-03	0.0003697380	Africa
Africa|hCoV-19/Morocco/RA85/2020|EPI ISL 467299|B.1|Morocco|2020-05-21	Africa|hCoV-19/South Africa/KRISP-K001077/2020|EPI ISL 509331|B.1.1|South Africa|2020-07-03	0.0008407969	Africa
Africa|hCoV-19/Morocco/RMPS-01/2020|EPI ISL 469017|B.1|Morocco|2020-04-13	Africa|hCoV-19/South Africa/KRISP-K001077/2020|EPI ISL 509331|B.1.1|South Africa|2020-07-03	0.0003360961	Africa
Africa|hCoV-19/Morocco/RMPS-02/2020|EPI ISL 469049|B.1|Morocco|2020-03-30	Africa|hCoV-19/South Africa/KRISP-K001077/2020|EPI ISL 509331|B.1.1|South Africa|2020-07-03	0.0003361108	Africa
Africa|hCoV-19/Morocco/RMPS-03/2020|EPI ISL 469051|B.1|Morocco|2020-04-03	Africa|hCoV-19/South Africa/KRISP-K001077/2020|EPI ISL 509331|B.1.1|South Africa|2020-07-03	0.0004369704	Africa
Africa|hCoV-19/Morocco/RMPS-04/2020|EPI ISL 469052|B.1|Morocco|2020-03-30	Africa|hCoV-19/South Africa/KRISP-K001077/2020|EPI ISL 509331|B.1.1|South Africa|2020-07-03	0.0003360961	Africa
Africa|hCoV-19/Morocco/RMPS-05/2020|EPI ISL 469053|B.1|Morocco|2020-03-30	Africa|hCoV-19/South Africa/KRISP-K001077/2020|EPI ISL 509331|B.1.1|South Africa|2020-07-03	0.0003024804	Africa
Africa|hCoV-19/Morocco/RMPS-06/2020|EPI ISL 469054|B.1|Morocco|2020-04-01	Africa|hCoV-19/South Africa/KRISP-K001077/2020|EPI ISL 509331|B.1.1|South Africa|2020-07-03	0.0003360961	Africa
Africa|hCoV-19/Morocco/RMPS-12/2020|EPI ISL 482737|B.1.1|Morocco|2020-05-08	Africa|hCoV-19/South Africa/KRISP-K001077/2020|EPI ISL 509331|B.1.1|South Africa|2020-07-03	0.0003420453	Africa
Africa|hCoV-19/Morocco/RMPS-13/2020|EPI ISL 482738|B.1|Morocco|2020-04-10	Africa|hCoV-19/South Africa/KRISP-K001077/2020|EPI ISL 509331|B.1.1|South Africa|2020-07-03	0.0003420266	Africa
Africa|hCoV-19/Morocco/RMPS-14/2020|EPI ISL 482739|B.1|Morocco|2020-04-22	Africa|hCoV-19/South Africa/KRISP-K001077/2020|EPI ISL 509331|B.1.1|South Africa|2020-07-03	0.0003488262	Africa
Africa|hCoV-19/Morocco/refstage1/2020|EPI ISL 476559|B.1.5|Morocco|2020-02-27	Africa|hCoV-19/South Africa/KRISP-K001077/2020|EPI ISL 509331|B.1.1|South Africa|2020-07-03	0.0002352429	Africa
Africa|hCoV-19/Nigeria/AB03-CV135/2020|EPI ISL 527872|B.1.5|Nigeria|2020-05-12	Africa|hCoV-19/South Africa/KRISP-K001077/2020|EPI ISL 509331|B.1.1|South Africa|2020-07-03	0.0003736933	Africa
Africa|hCoV-19/Nigeria/ED01-CV155/2020|EPI ISL 527873|B.40|Nigeria|2020-02-21	Africa|hCoV-19/South Africa/KRISP-K001077/2020|EPI ISL 509331|B.1.1|South Africa|2020-07-03	0.0006387836	Africa
Africa|hCoV-19/Nigeria/ED02-CV156/2020|EPI ISL 527874|B.40|Nigeria|2020-03-23	Africa|hCoV-19/South Africa/KRISP-K001077/2020|EPI ISL 509331|B.1.1|South Africa|2020-07-03	0.0005378678	Africa
Africa|hCoV-19/Nigeria/ED03-CV157/2020|EPI ISL 527875|B.40|Nigeria|2020-03-26	Africa|hCoV-19/South Africa/KRISP-K001077/2020|EPI ISL 509331|B.1.1|South Africa|2020-07-03	0.0006590975	Africa
Africa|hCoV-19/Nigeria/ED04-CV158/2020|EPI ISL 527876|A|Nigeria|2020-03-25	Africa|hCoV-19/South Africa/KRISP-K001077/2020|EPI ISL 509331|B.1.1|South Africa|2020-07-03	0.0005714953	Africa
Africa|hCoV-19/Nigeria/ED06-CV159/2020|EPI ISL 527877|A|Nigeria|2020-03-25	Africa|hCoV-19/South Africa/KRISP-K001077/2020|EPI ISL 509331|B.1.1|South Africa|2020-07-03	0.0005555628	Africa
Africa|hCoV-19/Nigeria/ED07-CV160/2020|EPI ISL 527878|B.40|Nigeria|2020-03-31	Africa|hCoV-19/South Africa/KRISP-K001077/2020|EPI ISL 509331|B.1.1|South Africa|2020-07-03	0.0006724891	Africa
Africa|hCoV-19/Nigeria/ED1010-CV215/2020|EPI ISL 527879|B.1.1.229|Nigeria|2020-05-04	Africa|hCoV-19/South Africa/KRISP-K001077/2020|EPI ISL 509331|B.1.1|South Africa|2020-07-03	0.0002016191	Africa
Africa|hCoV-19/Nigeria/ED18-CV161/2020|EPI ISL 527880|B.1.5|Nigeria|2020-03-25	Africa|hCoV-19/South Africa/KRISP-K001077/2020|EPI ISL 509331|B.1.1|South Africa|2020-07-03	0.0002694637	Africa
Africa|hCoV-19/Nigeria/ED20-CV162/2020|EPI ISL 527881|B.1|Nigeria|2020-03-30	Africa|hCoV-19/South Africa/KRISP-K001077/2020|EPI ISL 509331|B.1.1|South Africa|2020-07-03	0.0003360962	Africa
Africa|hCoV-19/Nigeria/ED25-CV163/2020|EPI ISL 527882|B.1.5|Nigeria|2020-05-09	Africa|hCoV-19/South Africa/KRISP-K001077/2020|EPI ISL 509331|B.1.1|South Africa|2020-07-03	0.0002688543	Africa
Africa|hCoV-19/Nigeria/ED32-CV164/2020|EPI ISL 527883|B.1.5|Nigeria|2020-05-18	Africa|hCoV-19/South Africa/KRISP-K001077/2020|EPI ISL 509331|B.1.1|South Africa|2020-07-03	0.0002712209	Africa
Africa|hCoV-19/Nigeria/ED46-CV165/2020|EPI ISL 527884|B.1.1.229|Nigeria|2020-04-24	Africa|hCoV-19/South Africa/KRISP-K001077/2020|EPI ISL 509331|B.1.1|South Africa|2020-07-03	0.0002688488	Africa
Africa|hCoV-19/Nigeria/ED48-CV193/2020|EPI ISL 527885|B.1.5|Nigeria|2020-04-26	Africa|hCoV-19/South Africa/KRISP-K001077/2020|EPI ISL 509331|B.1.1|South Africa|2020-07-03	0.0002409494	Africa
Africa|hCoV-19/Nigeria/EK025-CV58/2020|EPI ISL 487098|B.1.1.71|Nigeria|2020-04-19	Africa|hCoV-19/South Africa/KRISP-K001077/2020|EPI ISL 509331|B.1.1|South Africa|2020-07-03	0.0002753303	Africa
Africa|hCoV-19/Nigeria/EK084-CV50/2020|EPI ISL 487105|B.1.1.71|Nigeria|2020-04-23	Africa|hCoV-19/South Africa/KRISP-K001077/2020|EPI ISL 509331|B.1.1|South Africa|2020-07-03	0.0002688468	Africa
Africa|hCoV-19/Nigeria/EK220-CV54/2020|EPI ISL 487102|B.1.1|Nigeria|2020-05-14	Africa|hCoV-19/South Africa/KRISP-K001077/2020|EPI ISL 509331|B.1.1|South Africa|2020-07-03	0.0002355174	Africa
Africa|hCoV-19/Nigeria/EK254-CV60/2020|EPI ISL 487096|B.1.1|Nigeria|2020-05-19	Africa|hCoV-19/South Africa/KRISP-K001077/2020|EPI ISL 509331|B.1.1|South Africa|2020-07-03	0.0002417047	Africa
Africa|hCoV-19/Nigeria/EK291-CV115/2020|EPI ISL 527887|B.1.1|Nigeria|2020-06-02	Africa|hCoV-19/South Africa/KRISP-K001077/2020|EPI ISL 509331|B.1.1|South Africa|2020-07-03	0.0002688649	Africa
Africa|hCoV-19/Nigeria/KW017-CV24/2020|EPI ISL 455362|B.1.255|Nigeria|2020-04-10	Africa|hCoV-19/South Africa/KRISP-K001077/2020|EPI ISL 509331|B.1.1|South Africa|2020-07-03	0.0003697293	Africa
Africa|hCoV-19/Nigeria/KW298-CV48/2020|EPI ISL 487107|A|Nigeria|2020-05-08	Africa|hCoV-19/South Africa/KRISP-K001077/2020|EPI ISL 509331|B.1.1|South Africa|2020-07-03	0.0006387590	Africa
Africa|hCoV-19/Nigeria/KW326-CV52/2020|EPI ISL 487103|B.1.1|Nigeria|2020-05-09	Africa|hCoV-19/South Africa/KRISP-K001077/2020|EPI ISL 509331|B.1.1|South Africa|2020-07-03	0.0002027313	Africa
Africa|hCoV-19/Nigeria/Lagos01/2020|EPI ISL 413550|B.1.1|Nigeria|2020-02-27	Africa|hCoV-19/South Africa/KRISP-K001077/2020|EPI ISL 509331|B.1.1|South Africa|2020-07-03	0.0001701270	Africa
Africa|hCoV-19/Nigeria/NG57752/2020|EPI ISL 462992|B.1.1|Nigeria|2020-03	Africa|hCoV-19/South Africa/KRISP-K001077/2020|EPI ISL 509331|B.1.1|South Africa|2020-07-03	0.0002018630	Africa
Africa|hCoV-19/Nigeria/OG007-CV22/2020|EPI ISL 455412|B.40|Nigeria|2020-03-29	Africa|hCoV-19/South Africa/KRISP-K001077/2020|EPI ISL 509331|B.1.1|South Africa|2020-07-03	0.0005715209	Africa
Africa|hCoV-19/Nigeria/ON191-CV49/2020|EPI ISL 487106|B.1.246|Nigeria|2020-06-30	Africa|hCoV-19/South Africa/KRISP-K001077/2020|EPI ISL 509331|B.1.1|South Africa|2020-07-03	0.0004390806	Africa
Africa|hCoV-19/Nigeria/ON505-CV43/2020|EPI ISL 487112|B.1.246|Nigeria|2020-05-24	Africa|hCoV-19/South Africa/KRISP-K001077/2020|EPI ISL 509331|B.1.1|South Africa|2020-07-03	0.0005042170	Africa
Africa|hCoV-19/Nigeria/ON507-CV44/2020|EPI ISL 487111|B.1.1.10|Nigeria|2020-05-24	Africa|hCoV-19/South Africa/KRISP-K001077/2020|EPI ISL 509331|B.1.1|South Africa|2020-07-03	0.0003365032	Africa
Africa|hCoV-19/Nigeria/ON595-CV121/2020|EPI ISL 527888|B.1.1.90|Nigeria|2020-06-03	Africa|hCoV-19/South Africa/KRISP-K001077/2020|EPI ISL 509331|B.1.1|South Africa|2020-07-03	0.0003024733	Africa
Africa|hCoV-19/Nigeria/ON705-CV153/2020|EPI ISL 527889|B.1.1.1|Nigeria|2020-06-09	Africa|hCoV-19/South Africa/KRISP-K001077/2020|EPI ISL 509331|B.1.1|South Africa|2020-07-03	0.0004033141	Africa
Africa|hCoV-19/Nigeria/ON752-CV144/2020|EPI ISL 527890|B.1|Nigeria|2020-06-11	Africa|hCoV-19/South Africa/KRISP-K001077/2020|EPI ISL 509331|B.1.1|South Africa|2020-07-03	0.0004709254	Africa
Africa|hCoV-19/Nigeria/ON920-CV152/2020|EPI ISL 527891|B.1.1.220|Nigeria|2020-06-16	Africa|hCoV-19/South Africa/KRISP-K001077/2020|EPI ISL 509331|B.1.1|South Africa|2020-07-03	0.0003028192	Africa
Africa|hCoV-19/Nigeria/ON969-CV145/2020|EPI ISL 527892|B.1.1|Nigeria|2020-06-17	Africa|hCoV-19/South Africa/KRISP-K001077/2020|EPI ISL 509331|B.1.1|South Africa|2020-07-03	0.0003024925	Africa
Africa|hCoV-19/Nigeria/OS016-CV3/2020|EPI ISL 455413|B.40|Nigeria|2020-03-27	Africa|hCoV-19/South Africa/KRISP-K001077/2020|EPI ISL 509331|B.1.1|South Africa|2020-07-03	0.0005394632	Africa
Africa|hCoV-19/Nigeria/OS030-CV5/2020|EPI ISL 455415|A|Nigeria|2020-03-29	Africa|hCoV-19/South Africa/KRISP-K001077/2020|EPI ISL 509331|B.1.1|South Africa|2020-07-03	0.0007316340	Africa
Africa|hCoV-19/Nigeria/OS055-CV8/2020|EPI ISL 455418|A|Nigeria|2020-03-29	Africa|hCoV-19/South Africa/KRISP-K001077/2020|EPI ISL 509331|B.1.1|South Africa|2020-07-03	0.0007249157	Africa
Africa|hCoV-19/Nigeria/OS060-CV9/2020|EPI ISL 455419|B.1|Nigeria|2020-03-29	Africa|hCoV-19/South Africa/KRISP-K001077/2020|EPI ISL 509331|B.1.1|South Africa|2020-07-03	0.0004746139	Africa
Africa|hCoV-19/Nigeria/OS070-CV11/2020|EPI ISL 455422|A|Nigeria|2020-03-29	Africa|hCoV-19/South Africa/KRISP-K001077/2020|EPI ISL 509331|B.1.1|South Africa|2020-07-03	0.0007060557	Africa
Africa|hCoV-19/Nigeria/OS085-CV14/2020|EPI ISL 455424|A|Nigeria|2020-03-29	Africa|hCoV-19/South Africa/KRISP-K001077/2020|EPI ISL 509331|B.1.1|South Africa|2020-07-03	0.0006051400	Africa
Africa|hCoV-19/Nigeria/OS125-CV20/2020|EPI ISL 455427|A|Nigeria|2020-03-29	Africa|hCoV-19/South Africa/KRISP-K001077/2020|EPI ISL 509331|B.1.1|South Africa|2020-07-03	0.0007344457	Africa
Africa|hCoV-19/Nigeria/OS294-CV42/2020|EPI ISL 487113|B.1.5|Nigeria|2020-04-23	Africa|hCoV-19/South Africa/KRISP-K001077/2020|EPI ISL 509331|B.1.1|South Africa|2020-07-03	0.0003361029	Africa
Africa|hCoV-19/Nigeria/OS524-CV45/2020|EPI ISL 487110|B.1.22|Nigeria|2020-05-11	Africa|hCoV-19/South Africa/KRISP-K001077/2020|EPI ISL 509331|B.1.1|South Africa|2020-07-03	0.0004369704	Africa
Africa|hCoV-19/Nigeria/OS589-CV46/2020|EPI ISL 487109|B.1.22|Nigeria|2020-05-29	Africa|hCoV-19/South Africa/KRISP-K001077/2020|EPI ISL 509331|B.1.1|South Africa|2020-07-03	0.0004707560	Africa
Africa|hCoV-19/Nigeria/OY008-CV29/2020|EPI ISL 455429|B.1|Nigeria|2020-03-27	Africa|hCoV-19/South Africa/KRISP-K001077/2020|EPI ISL 509331|B.1.1|South Africa|2020-07-03	0.0003360961	Africa
Africa|hCoV-19/Nigeria/OY045A-CV35/2020|EPI ISL 455431|B.40|Nigeria|2020-04-02	Africa|hCoV-19/South Africa/KRISP-K001077/2020|EPI ISL 509331|B.1.1|South Africa|2020-07-03	0.0005379943	Africa
Africa|hCoV-19/Nigeria/OY094-CV57/2020|EPI ISL 487099|B.1.1.102|Nigeria|2020-04-24	Africa|hCoV-19/South Africa/KRISP-K001077/2020|EPI ISL 509331|B.1.1|South Africa|2020-07-03	0.0002016319	Africa
Africa|hCoV-19/Nigeria/OY175-CV51/2020|EPI ISL 487104|B.1|Nigeria|2020-05-03	Africa|hCoV-19/South Africa/KRISP-K001077/2020|EPI ISL 509331|B.1.1|South Africa|2020-07-03	0.0004434897	Africa
Africa|hCoV-19/Nigeria/OY233-CV66/2020|EPI ISL 487091|B.1.246|Nigeria|2020-05-13	Africa|hCoV-19/South Africa/KRISP-K001077/2020|EPI ISL 509331|B.1.1|South Africa|2020-07-03	0.0006051378	Africa
Africa|hCoV-19/Nigeria/OY260-CV55/2020|EPI ISL 487101|B.1.265|Nigeria|2020-05-16	Africa|hCoV-19/South Africa/KRISP-K001077/2020|EPI ISL 509331|B.1.1|South Africa|2020-07-03	0.0005042171	Africa
Africa|hCoV-19/Nigeria/OY592-CV167/2020|EPI ISL 527898|B.1.265|Nigeria|2020-06-10	Africa|hCoV-19/South Africa/KRISP-K001077/2020|EPI ISL 509331|B.1.1|South Africa|2020-07-03	0.0006051724	Africa
Africa|hCoV-19/Nigeria/OY595-CV168/2020|EPI ISL 527899|B.1.265|Nigeria|2020-06-09	Africa|hCoV-19/South Africa/KRISP-K001077/2020|EPI ISL 509331|B.1.1|South Africa|2020-07-03	0.0006255884	Africa
Africa|hCoV-19/Nigeria/OY598-CV169/2020|EPI ISL 527900|B.1.1|Nigeria|2020-06-09	Africa|hCoV-19/South Africa/KRISP-K001077/2020|EPI ISL 509331|B.1.1|South Africa|2020-07-03	0.0004128704	Africa
Africa|hCoV-19/Nigeria/OY605-CV170/2020|EPI ISL 527901|B.1.1|Nigeria|2020-06-12	Africa|hCoV-19/South Africa/KRISP-K001077/2020|EPI ISL 509331|B.1.1|South Africa|2020-07-03	0.0004369318	Africa
Africa|hCoV-19/Nigeria/OY608-CV172/2020|EPI ISL 527903|B.1.1|Nigeria|2020-06-11	Africa|hCoV-19/South Africa/KRISP-K001077/2020|EPI ISL 509331|B.1.1|South Africa|2020-07-03	0.0003053698	Africa
Africa|hCoV-19/Nigeria/OY612-CV173/2020|EPI ISL 527904|B.1.1|Nigeria|2020-06-13	Africa|hCoV-19/South Africa/KRISP-K001077/2020|EPI ISL 509331|B.1.1|South Africa|2020-07-03	0.0003027315	Africa
Africa|hCoV-19/Nigeria/OY616-CV174/2020|EPI ISL 527905|B.1.1|Nigeria|2020-06-12	Africa|hCoV-19/South Africa/KRISP-K001077/2020|EPI ISL 509331|B.1.1|South Africa|2020-07-03	0.0004375794	Africa
Africa|hCoV-19/Nigeria/OY625-CV182/2020|EPI ISL 527909|B.1.1|Nigeria|2020-06-13	Africa|hCoV-19/South Africa/KRISP-K001077/2020|EPI ISL 509331|B.1.1|South Africa|2020-07-03	0.0003060768	Africa
Africa|hCoV-19/Nigeria/OY626-CV183/2020|EPI ISL 527910|B.1.1|Nigeria|2020-06-13	Africa|hCoV-19/South Africa/KRISP-K001077/2020|EPI ISL 509331|B.1.1|South Africa|2020-07-03	0.0003049258	Africa
Africa|hCoV-19/Nigeria/OY627-CV184/2020|EPI ISL 527911|B.1.1|Nigeria|2020-06-13	Africa|hCoV-19/South Africa/KRISP-K001077/2020|EPI ISL 509331|B.1.1|South Africa|2020-07-03	0.0001680745	Africa
Africa|hCoV-19/Nigeria/OY628-CV185/2020|EPI ISL 527912|B.1.1|Nigeria|2020-06-13	Africa|hCoV-19/South Africa/KRISP-K001077/2020|EPI ISL 509331|B.1.1|South Africa|2020-07-03	0.0004033397	Africa
Africa|hCoV-19/Nigeria/OY633-CV189/2020|EPI ISL 527914|B.1.1.71|Nigeria|2020-06-16	Africa|hCoV-19/South Africa/KRISP-K001077/2020|EPI ISL 509331|B.1.1|South Africa|2020-07-03	0.0003697045	Africa
Africa|hCoV-19/Nigeria/OY636-CV192/2020|EPI ISL 527915|B.1.1|Nigeria|2020-06-17	Africa|hCoV-19/South Africa/KRISP-K001077/2020|EPI ISL 509331|B.1.1|South Africa|2020-07-03	0.0002688363	Africa
Africa|hCoV-19/Senegal/003/2020|EPI ISL 418206|B.1.356|Senegal|2020-02-28	Africa|hCoV-19/South Africa/KRISP-K001077/2020|EPI ISL 509331|B.1.1|South Africa|2020-07-03	0.0003706349	Africa
Africa|hCoV-19/Senegal/016/2020|EPI ISL 418207|B.1.356|Senegal|2020-03-02	Africa|hCoV-19/South Africa/KRISP-K001077/2020|EPI ISL 509331|B.1.1|South Africa|2020-07-03	0.0003697132	Africa
Africa|hCoV-19/Senegal/020/2020|EPI ISL 418208|B.1.356|Senegal|2020-03-04	Africa|hCoV-19/South Africa/KRISP-K001077/2020|EPI ISL 509331|B.1.1|South Africa|2020-07-03	0.0003707473	Africa
Africa|hCoV-19/Senegal/026/2020|EPI ISL 418209|B.1.356|Senegal|2020-03-03	Africa|hCoV-19/South Africa/KRISP-K001077/2020|EPI ISL 509331|B.1.1|South Africa|2020-07-03	0.0004033317	Africa
Africa|hCoV-19/Senegal/073/2020|EPI ISL 418210|B.1|Senegal|2020-03-10	Africa|hCoV-19/South Africa/KRISP-K001077/2020|EPI ISL 509331|B.1.1|South Africa|2020-07-03	0.0002688660	Africa
Africa|hCoV-19/Senegal/082/2020|EPI ISL 418211|B.1|Senegal|2020-03-11	Africa|hCoV-19/South Africa/KRISP-K001077/2020|EPI ISL 509331|B.1.1|South Africa|2020-07-03	0.0002689926	Africa
Africa|hCoV-19/Senegal/087/2020|EPI ISL 418212|B.1|Senegal|2020-03-11	Africa|hCoV-19/South Africa/KRISP-K001077/2020|EPI ISL 509331|B.1.1|South Africa|2020-07-03	0.0002696725	Africa
Africa|hCoV-19/Senegal/094/2020|EPI ISL 418213|B.1|Senegal|2020-03-12	Africa|hCoV-19/South Africa/KRISP-K001077/2020|EPI ISL 509331|B.1.1|South Africa|2020-07-03	0.0003027653	Africa
Africa|hCoV-19/Senegal/102/2020|EPI ISL 418214|B.1|Senegal|2020-03-12	Africa|hCoV-19/South Africa/KRISP-K001077/2020|EPI ISL 509331|B.1.1|South Africa|2020-07-03	0.0002791950	Africa
Africa|hCoV-19/Senegal/119/2020|EPI ISL 418215|B.1|Senegal|2020-03-12	Africa|hCoV-19/South Africa/KRISP-K001077/2020|EPI ISL 509331|B.1.1|South Africa|2020-07-03	0.0003387093	Africa
Africa|hCoV-19/Senegal/1351/2020|EPI ISL 480556|B.6|Senegal|2020-03-28	Africa|hCoV-19/South Africa/KRISP-K001077/2020|EPI ISL 509331|B.1.1|South Africa|2020-07-03	0.0005390873	Africa
Africa|hCoV-19/Senegal/136/2020|EPI ISL 418216|A.2|Senegal|2020-03-13	Africa|hCoV-19/South Africa/KRISP-K001077/2020|EPI ISL 509331|B.1.1|South Africa|2020-07-03	0.0006387567	Africa
Africa|hCoV-19/Senegal/139/2020|EPI ISL 418217|B.1|Senegal|2020-03-13	Africa|hCoV-19/South Africa/KRISP-K001077/2020|EPI ISL 509331|B.1.1|South Africa|2020-07-03	0.0003044075	Africa
Africa|hCoV-19/Senegal/1683/2020|EPI ISL 480783|B.1|Senegal|2020-03-31	Africa|hCoV-19/South Africa/KRISP-K001077/2020|EPI ISL 509331|B.1.1|South Africa|2020-07-03	0.0003031905	Africa
Africa|hCoV-19/Senegal/1749/2020|EPI ISL 480787|B.1|Senegal|2020-03-31	Africa|hCoV-19/South Africa/KRISP-K001077/2020|EPI ISL 509331|B.1.1|South Africa|2020-07-03	0.0003038281	Africa
Africa|hCoV-19/Senegal/1966/2020|EPI ISL 480789|A.11|Senegal|2020-04-01	Africa|hCoV-19/South Africa/KRISP-K001077/2020|EPI ISL 509331|B.1.1|South Africa|2020-07-03	0.0006053865	Africa
Africa|hCoV-19/Senegal/2840/2020|EPI ISL 481220|B.1|Senegal|2020-04-06	Africa|hCoV-19/South Africa/KRISP-K001077/2020|EPI ISL 509331|B.1.1|South Africa|2020-07-03	0.0005187554	Africa
Africa|hCoV-19/Senegal/2865/2020|EPI ISL 481234|B.1|Senegal|2020-04-07	Africa|hCoV-19/South Africa/KRISP-K001077/2020|EPI ISL 509331|B.1.1|South Africa|2020-07-03	0.0005140644	Africa
Africa|hCoV-19/Senegal/306/2020|EPI ISL 420069|B.3|Senegal|2020-03-17	Africa|hCoV-19/South Africa/KRISP-K001077/2020|EPI ISL 509331|B.1.1|South Africa|2020-07-03	0.0004369632	Africa
Africa|hCoV-19/Senegal/315/2020|EPI ISL 420070|B.1|Senegal|2020-03-17	Africa|hCoV-19/South Africa/KRISP-K001077/2020|EPI ISL 509331|B.1.1|South Africa|2020-07-03	0.0003360815	Africa
Africa|hCoV-19/Senegal/328/2020|EPI ISL 420071|B.1|Senegal|2020-03-17	Africa|hCoV-19/South Africa/KRISP-K001077/2020|EPI ISL 509331|B.1.1|South Africa|2020-07-03	0.0005832742	Africa
Africa|hCoV-19/Senegal/3331/2020|EPI ISL 481235|B.1.5|Senegal|2020-04-09	Africa|hCoV-19/South Africa/KRISP-K001077/2020|EPI ISL 509331|B.1.1|South Africa|2020-07-03	0.0002690622	Africa
Africa|hCoV-19/Senegal/370/2020|EPI ISL 420072|B.1|Senegal|2020-03-18	Africa|hCoV-19/South Africa/KRISP-K001077/2020|EPI ISL 509331|B.1.1|South Africa|2020-07-03	0.0003706635	Africa
Africa|hCoV-19/Senegal/382/2020|EPI ISL 420073|B.1|Senegal|2020-03-19	Africa|hCoV-19/South Africa/KRISP-K001077/2020|EPI ISL 509331|B.1.1|South Africa|2020-07-03	0.0003697454	Africa
Africa|hCoV-19/Senegal/45436/2020|EPI ISL 498238|B.1.1|Senegal|2020-05-27	Africa|hCoV-19/South Africa/KRISP-K001077/2020|EPI ISL 509331|B.1.1|South Africa|2020-07-03	0.0002353210	Africa
Africa|hCoV-19/Senegal/45557/2020|EPI ISL 498239|B.1.1|Senegal|2020-05-27	Africa|hCoV-19/South Africa/KRISP-K001077/2020|EPI ISL 509331|B.1.1|South Africa|2020-07-03	0.0003386680	Africa
Africa|hCoV-19/Senegal/52357/2020|EPI ISL 498240|B.1.5.12|Senegal|2020-06-03	Africa|hCoV-19/South Africa/KRISP-K001077/2020|EPI ISL 509331|B.1.1|South Africa|2020-07-03	0.0005659231	Africa
Africa|hCoV-19/Senegal/52907/2020|EPI ISL 498241|B.1.5.12|Senegal|2020-06-05	Africa|hCoV-19/South Africa/KRISP-K001077/2020|EPI ISL 509331|B.1.1|South Africa|2020-07-03	0.0007646748	Africa
Africa|hCoV-19/Senegal/55499/2020|EPI ISL 498242|B.1.5|Senegal|2020-06-07	Africa|hCoV-19/South Africa/KRISP-K001077/2020|EPI ISL 509331|B.1.1|South Africa|2020-07-03	0.0003703813	Africa
Africa|hCoV-19/Senegal/55703/2020|EPI ISL 477148|B.1.356|Senegal|2020-06-07	Africa|hCoV-19/South Africa/KRISP-K001077/2020|EPI ISL 509331|B.1.1|South Africa|2020-07-03	0.0004871903	Africa
Africa|hCoV-19/Senegal/55728/2020|EPI ISL 477150|B.1.5.12|Senegal|2020-06-07	Africa|hCoV-19/South Africa/KRISP-K001077/2020|EPI ISL 509331|B.1.1|South Africa|2020-07-03	0.0004407428	Africa
Africa|hCoV-19/Senegal/55738/2020|EPI ISL 477141|B.1.5.12|Senegal|2020-06-07	Africa|hCoV-19/South Africa/KRISP-K001077/2020|EPI ISL 509331|B.1.1|South Africa|2020-07-03	0.0005883239	Africa
Africa|hCoV-19/Senegal/55752/2020|EPI ISL 477149|B.1.5.12|Senegal|2020-06-07	Africa|hCoV-19/South Africa/KRISP-K001077/2020|EPI ISL 509331|B.1.1|South Africa|2020-07-03	0.0004096559	Africa
Africa|hCoV-19/Senegal/57065/2020|EPI ISL 476148|B.1.1.44|Senegal|2020-06-09	Africa|hCoV-19/South Africa/KRISP-K001077/2020|EPI ISL 509331|B.1.1|South Africa|2020-07-03	0.0003030465	Africa
Africa|hCoV-19/Senegal/5718/2020|EPI ISL 481236|B.1|Senegal|2020-04-18	Africa|hCoV-19/South Africa/KRISP-K001077/2020|EPI ISL 509331|B.1.1|South Africa|2020-07-03	0.0003716077	Africa
Africa|hCoV-19/Senegal/57273/2020|EPI ISL 498243|B.1.5.12|Senegal|2020-06-07	Africa|hCoV-19/South Africa/KRISP-K001077/2020|EPI ISL 509331|B.1.1|South Africa|2020-07-03	0.0004369765	Africa
Africa|hCoV-19/Senegal/57476/2020|EPI ISL 476149|B.1.5.12|Senegal|2020-06-06	Africa|hCoV-19/South Africa/KRISP-K001077/2020|EPI ISL 509331|B.1.1|South Africa|2020-07-03	0.0005747356	Africa
Africa|hCoV-19/Senegal/57503/2020|EPI ISL 498244|B.1.5.12|Senegal|2020-06-09	Africa|hCoV-19/South Africa/KRISP-K001077/2020|EPI ISL 509331|B.1.1|South Africa|2020-07-03	0.0005657894	Africa
Africa|hCoV-19/Senegal/57540/2020|EPI ISL 476491|B.1.5.12|Senegal|2020-06-09	Africa|hCoV-19/South Africa/KRISP-K001077/2020|EPI ISL 509331|B.1.1|South Africa|2020-07-03	0.0006457519	Africa
Africa|hCoV-19/Senegal/5766/2020|EPI ISL 481237|B.1.5.12|Senegal|2020-04-17	Africa|hCoV-19/South Africa/KRISP-K001077/2020|EPI ISL 509331|B.1.1|South Africa|2020-07-03	0.0004369808	Africa
Africa|hCoV-19/Senegal/5770/2020|EPI ISL 481238|B.1|Senegal|2020-04-17	Africa|hCoV-19/South Africa/KRISP-K001077/2020|EPI ISL 509331|B.1.1|South Africa|2020-07-03	0.0003491512	Africa
Africa|hCoV-19/Senegal/5785/2020|EPI ISL 481239|B.1.5.12|Senegal|2020-04-17	Africa|hCoV-19/South Africa/KRISP-K001077/2020|EPI ISL 509331|B.1.1|South Africa|2020-07-03	0.0004034768	Africa
Africa|hCoV-19/Senegal/5971/2020|EPI ISL 481240|B.1.5|Senegal|2020-04-18	Africa|hCoV-19/South Africa/KRISP-K001077/2020|EPI ISL 509331|B.1.1|South Africa|2020-07-03	0.0003382982	Africa
Africa|hCoV-19/Senegal/5986/2020|EPI ISL 481243|B.1|Senegal|2020-04-18	Africa|hCoV-19/South Africa/KRISP-K001077/2020|EPI ISL 509331|B.1.1|South Africa|2020-07-03	0.0004034634	Africa
Africa|hCoV-19/Senegal/600/2020|EPI ISL 420074|B.1.5|Senegal|2020-03-20	Africa|hCoV-19/South Africa/KRISP-K001077/2020|EPI ISL 509331|B.1.1|South Africa|2020-07-03	0.0003024815	Africa
Africa|hCoV-19/Senegal/611/2020|EPI ISL 420076|B.1|Senegal|2020-03-20	Africa|hCoV-19/South Africa/KRISP-K001077/2020|EPI ISL 509331|B.1.1|South Africa|2020-07-03	0.0003361108	Africa
Africa|hCoV-19/Senegal/618/2020|EPI ISL 420077|A|Senegal|2020-03-20	Africa|hCoV-19/South Africa/KRISP-K001077/2020|EPI ISL 509331|B.1.1|South Africa|2020-07-03	0.0005714846	Africa
Africa|hCoV-19/Senegal/620/2020|EPI ISL 420078|A.11|Senegal|2020-03-20	Africa|hCoV-19/South Africa/KRISP-K001077/2020|EPI ISL 509331|B.1.1|South Africa|2020-07-03	0.0005728130	Africa
Africa|hCoV-19/Senegal/62365/2020|EPI ISL 476492|B.1.5.12|Senegal|2020-06-10	Africa|hCoV-19/South Africa/KRISP-K001077/2020|EPI ISL 509331|B.1.1|South Africa|2020-07-03	0.0004033506	Africa
Africa|hCoV-19/Senegal/62368/2020|EPI ISL 476493|B.1.1|Senegal|2020-06-10	Africa|hCoV-19/South Africa/KRISP-K001077/2020|EPI ISL 509331|B.1.1|South Africa|2020-07-03	0.0001680085	Africa
Africa|hCoV-19/Senegal/62431/2020|EPI ISL 498247|B.1.5.12|Senegal|2020-06-10	Africa|hCoV-19/South Africa/KRISP-K001077/2020|EPI ISL 509331|B.1.1|South Africa|2020-07-03	0.0004094043	Africa
Africa|hCoV-19/Senegal/62872/2020|EPI ISL 476494|B.1.5.12|Senegal|2020-06-11	Africa|hCoV-19/South Africa/KRISP-K001077/2020|EPI ISL 509331|B.1.1|South Africa|2020-07-03	0.0004042159	Africa
Africa|hCoV-19/Senegal/62874/2020|EPI ISL 476495|B.1.5.12|Senegal|2020-06-11	Africa|hCoV-19/South Africa/KRISP-K001077/2020|EPI ISL 509331|B.1.1|South Africa|2020-07-03	0.0004719954	Africa
Africa|hCoV-19/Senegal/63263/2020|EPI ISL 498249|B.1.5.12|Senegal|2020-06-11	Africa|hCoV-19/South Africa/KRISP-K001077/2020|EPI ISL 509331|B.1.1|South Africa|2020-07-03	0.0004055804	Africa
Africa|hCoV-19/Senegal/63728/2020|EPI ISL 476497|B.1.356|Senegal|2020-06-12	Africa|hCoV-19/South Africa/KRISP-K001077/2020|EPI ISL 509331|B.1.1|South Africa|2020-07-03	0.0004781403	Africa
Africa|hCoV-19/Senegal/63742/2020|EPI ISL 476514|B.1.5.12|Senegal|2020-06-12	Africa|hCoV-19/South Africa/KRISP-K001077/2020|EPI ISL 509331|B.1.1|South Africa|2020-07-03	0.0004369804	Africa
Africa|hCoV-19/Senegal/640/2020|EPI ISL 420079|B.1|Senegal|2020-03-20	Africa|hCoV-19/South Africa/KRISP-K001077/2020|EPI ISL 509331|B.1.1|South Africa|2020-07-03	0.0005865619	Africa
Africa|hCoV-19/Senegal/64033/2020|EPI ISL 485715|B.1.5|Senegal|2020-06-12	Africa|hCoV-19/South Africa/KRISP-K001077/2020|EPI ISL 509331|B.1.1|South Africa|2020-07-03	0.0004033506	Africa
Africa|hCoV-19/Senegal/64076/2020|EPI ISL 485716|B.1|Senegal|2020-06-12	Africa|hCoV-19/South Africa/KRISP-K001077/2020|EPI ISL 509331|B.1.1|South Africa|2020-07-03	0.0006725197	Africa
Africa|hCoV-19/Senegal/64096/2020|EPI ISL 485717|B.1.5.12|Senegal|2020-06-12	Africa|hCoV-19/South Africa/KRISP-K001077/2020|EPI ISL 509331|B.1.1|South Africa|2020-07-03	0.0004402296	Africa
Africa|hCoV-19/Senegal/64101/2020|EPI ISL 476516|B.1.5.12|Senegal|2020-06-12	Africa|hCoV-19/South Africa/KRISP-K001077/2020|EPI ISL 509331|B.1.1|South Africa|2020-07-03	0.0004386169	Africa
Africa|hCoV-19/Senegal/64163/2020|EPI ISL 477159|B.1.5.12|Senegal|2020-06-12	Africa|hCoV-19/South Africa/KRISP-K001077/2020|EPI ISL 509331|B.1.1|South Africa|2020-07-03	0.0006198981	Africa
Africa|hCoV-19/Senegal/64166/2020|EPI ISL 476558|B.1.5.12|Senegal|2020-06-12	Africa|hCoV-19/South Africa/KRISP-K001077/2020|EPI ISL 509331|B.1.1|South Africa|2020-07-03	0.0006075820	Africa
Africa|hCoV-19/Senegal/6427/2020|EPI ISL 486873|B.1.5|Senegal|2020-04-20	Africa|hCoV-19/South Africa/KRISP-K001077/2020|EPI ISL 509331|B.1.1|South Africa|2020-07-03	0.0003030884	Africa
Africa|hCoV-19/Senegal/6430/2020|EPI ISL 486872|B.1.1|Senegal|2020-04-11	Africa|hCoV-19/South Africa/KRISP-K001077/2020|EPI ISL 509331|B.1.1|South Africa|2020-07-03	0.0001685765	Africa
Africa|hCoV-19/Senegal/64709/2020|EPI ISL 476560|B.1.5.12|Senegal|2020-06-13	Africa|hCoV-19/South Africa/KRISP-K001077/2020|EPI ISL 509331|B.1.1|South Africa|2020-07-03	0.0009405819	Africa
Africa|hCoV-19/Senegal/64716/2020|EPI ISL 498250|B.1.5.12|Senegal|2020-06-13	Africa|hCoV-19/South Africa/KRISP-K001077/2020|EPI ISL 509331|B.1.1|South Africa|2020-07-03	0.0004045973	Africa
Africa|hCoV-19/Senegal/64729/2020|EPI ISL 477155|B.1.1.44|Senegal|2020-06-11	Africa|hCoV-19/South Africa/KRISP-K001077/2020|EPI ISL 509331|B.1.1|South Africa|2020-07-03	0.0003716727	Africa
Africa|hCoV-19/Senegal/64763/2020|EPI ISL 476562|B.1.292|Senegal|2020-06-13	Africa|hCoV-19/South Africa/KRISP-K001077/2020|EPI ISL 509331|B.1.1|South Africa|2020-07-03	0.0004033667	Africa
Africa|hCoV-19/Senegal/64766/2020|EPI ISL 476564|B.1.5.12|Senegal|2020-06-13	Africa|hCoV-19/South Africa/KRISP-K001077/2020|EPI ISL 509331|B.1.1|South Africa|2020-07-03	0.0004705631	Africa
Africa|hCoV-19/Senegal/64771/2020|EPI ISL 482874|B.1.1.44|Senegal|2020-06-13	Africa|hCoV-19/South Africa/KRISP-K001077/2020|EPI ISL 509331|B.1.1|South Africa|2020-07-03	0.0003697492	Africa
Africa|hCoV-19/Senegal/64772/2020|EPI ISL 477154|B.1.5.12|Senegal|2020-06-13	Africa|hCoV-19/South Africa/KRISP-K001077/2020|EPI ISL 509331|B.1.1|South Africa|2020-07-03	0.0005539846	Africa
Africa|hCoV-19/Senegal/6481/2020|EPI ISL 486871|B.1.5|Senegal|2020-04-21	Africa|hCoV-19/South Africa/KRISP-K001077/2020|EPI ISL 509331|B.1.1|South Africa|2020-07-03	0.0002697516	Africa
Africa|hCoV-19/Senegal/64916/2020|EPI ISL 477156|B.1.5.12|Senegal|2020-06-13	Africa|hCoV-19/South Africa/KRISP-K001077/2020|EPI ISL 509331|B.1.1|South Africa|2020-07-03	0.0004391921	Africa
Africa|hCoV-19/Senegal/64932/2020|EPI ISL 476569|B.1.1.44|Senegal|2020-06-13	Africa|hCoV-19/South Africa/KRISP-K001077/2020|EPI ISL 509331|B.1.1|South Africa|2020-07-03	0.0002352847	Africa
Africa|hCoV-19/Senegal/64969/2020|EPI ISL 476570|B.1.5.12|Senegal|2020-06-13	Africa|hCoV-19/South Africa/KRISP-K001077/2020|EPI ISL 509331|B.1.1|South Africa|2020-07-03	0.0006940450	Africa
Africa|hCoV-19/Senegal/65030/2020|EPI ISL 476572|B.1.5.12|Senegal|2020-06-14	Africa|hCoV-19/South Africa/KRISP-K001077/2020|EPI ISL 509331|B.1.1|South Africa|2020-07-03	0.0004033234	Africa
Africa|hCoV-19/Senegal/65052/2020|EPI ISL 476574|B.1.5|Senegal|2020-06-13	Africa|hCoV-19/South Africa/KRISP-K001077/2020|EPI ISL 509331|B.1.1|South Africa|2020-07-03	0.0003714946	Africa
Africa|hCoV-19/Senegal/65428/2020|EPI ISL 485712|B.1.5.12|Senegal|2020-06-14	Africa|hCoV-19/South Africa/KRISP-K001077/2020|EPI ISL 509331|B.1.1|South Africa|2020-07-03	0.0006079226	Africa
Africa|hCoV-19/Senegal/65481/2020|EPI ISL 477151|B.1.1|Senegal|2020-06-14	Africa|hCoV-19/South Africa/KRISP-K001077/2020|EPI ISL 509331|B.1.1|South Africa|2020-07-03	0.0003101293	Africa
Africa|hCoV-19/Senegal/65548/2020|EPI ISL 477153|B.1.5.12|Senegal|2020-06-14	Africa|hCoV-19/South Africa/KRISP-K001077/2020|EPI ISL 509331|B.1.1|South Africa|2020-07-03	0.0005554708	Africa
Africa|hCoV-19/Senegal/65601/2020|EPI ISL 485713|B.1.5.12|Senegal|2020-06-14	Africa|hCoV-19/South Africa/KRISP-K001077/2020|EPI ISL 509331|B.1.1|South Africa|2020-07-03	0.0004033329	Africa
Africa|hCoV-19/Senegal/659/2020|EPI ISL 480554|B.1|Senegal|2020-03-21	Africa|hCoV-19/South Africa/KRISP-K001077/2020|EPI ISL 509331|B.1.1|South Africa|2020-07-03	0.0003707061	Africa
Africa|hCoV-19/Senegal/6597/2020|EPI ISL 486870|B.1.356|Senegal|2020-04-23	Africa|hCoV-19/South Africa/KRISP-K001077/2020|EPI ISL 509331|B.1.1|South Africa|2020-07-03	0.0004033317	Africa
Africa|hCoV-19/Senegal/6619/2020|EPI ISL 498230|B.1|Senegal|2020-04-21	Africa|hCoV-19/South Africa/KRISP-K001077/2020|EPI ISL 509331|B.1.1|South Africa|2020-07-03	0.0003697058	Africa
Africa|hCoV-19/Senegal/6626/2020|EPI ISL 498229|B.1|Senegal|2020-04-21	Africa|hCoV-19/South Africa/KRISP-K001077/2020|EPI ISL 509331|B.1.1|South Africa|2020-07-03	0.0004035445	Africa
Africa|hCoV-19/Senegal/66298/2020|EPI ISL 485708|B.1.5.12|Senegal|2020-06-15	Africa|hCoV-19/South Africa/KRISP-K001077/2020|EPI ISL 509331|B.1.1|South Africa|2020-07-03	0.0006052190	Africa
Africa|hCoV-19/Senegal/66443/2020|EPI ISL 485711|B.1.1|Senegal|2020-06-15	Africa|hCoV-19/South Africa/KRISP-K001077/2020|EPI ISL 509331|B.1.1|South Africa|2020-07-03	0.0004080095	Africa
Africa|hCoV-19/Senegal/66458/2020|EPI ISL 485710|B.1.1|Senegal|2020-06-15	Africa|hCoV-19/South Africa/KRISP-K001077/2020|EPI ISL 509331|B.1.1|South Africa|2020-07-03	0.0002016230	Africa
Africa|hCoV-19/Senegal/6751/2020|EPI ISL 486859|B.1.1|Senegal|2020-04-21	Africa|hCoV-19/South Africa/KRISP-K001077/2020|EPI ISL 509331|B.1.1|South Africa|2020-07-03	0.0002720990	Africa
Africa|hCoV-19/Senegal/6762/2020|EPI ISL 486869|B.1.5.12|Senegal|2020-04-21	Africa|hCoV-19/South Africa/KRISP-K001077/2020|EPI ISL 509331|B.1.1|South Africa|2020-07-03	0.0005949957	Africa
Africa|hCoV-19/Senegal/68303/2020|EPI ISL 477143|B.1.5.12|Senegal|2020-06-17	Africa|hCoV-19/South Africa/KRISP-K001077/2020|EPI ISL 509331|B.1.1|South Africa|2020-07-03	0.0004404192	Africa
Africa|hCoV-19/Senegal/68349/2020|EPI ISL 485635|B.1.5.12|Senegal|2020-06-18	Africa|hCoV-19/South Africa/KRISP-K001077/2020|EPI ISL 509331|B.1.1|South Africa|2020-07-03	0.0005378208	Africa
Africa|hCoV-19/Senegal/6837/2020|EPI ISL 486868|B.1.272|Senegal|2020-04-21	Africa|hCoV-19/South Africa/KRISP-K001077/2020|EPI ISL 509331|B.1.1|South Africa|2020-07-03	0.0004752665	Africa
Africa|hCoV-19/Senegal/6839/2020|EPI ISL 486867|B.1|Senegal|2020-04-23	Africa|hCoV-19/South Africa/KRISP-K001077/2020|EPI ISL 509331|B.1.1|South Africa|2020-07-03	0.0004054927	Africa
Africa|hCoV-19/Senegal/68458/2020|EPI ISL 482878|B.1.1|Senegal|2020-06-18	Africa|hCoV-19/South Africa/KRISP-K001077/2020|EPI ISL 509331|B.1.1|South Africa|2020-07-03	0.0002016230	Africa
Africa|hCoV-19/Senegal/6847/2020|EPI ISL 486865|B.1.272|Senegal|2020-04-02	Africa|hCoV-19/South Africa/KRISP-K001077/2020|EPI ISL 509331|B.1.1|South Africa|2020-07-03	0.0004369705	Africa
Africa|hCoV-19/Senegal/68488/2020|EPI ISL 482877|B.1.356|Senegal|2020-06-17	Africa|hCoV-19/South Africa/KRISP-K001077/2020|EPI ISL 509331|B.1.1|South Africa|2020-07-03	0.0005378189	Africa
Africa|hCoV-19/Senegal/68525/2020|EPI ISL 477142|B.1.1|Senegal|2020-06-17	Africa|hCoV-19/South Africa/KRISP-K001077/2020|EPI ISL 509331|B.1.1|South Africa|2020-07-03	0.0004140680	Africa
Africa|hCoV-19/Senegal/68548/2020|EPI ISL 482876|B.1.5.12|Senegal|2020-06-17	Africa|hCoV-19/South Africa/KRISP-K001077/2020|EPI ISL 509331|B.1.1|South Africa|2020-07-03	0.0004085529	Africa
Africa|hCoV-19/Senegal/68550/2020|EPI ISL 482875|B.1.5.12|Senegal|2020-06-16	Africa|hCoV-19/South Africa/KRISP-K001077/2020|EPI ISL 509331|B.1.1|South Africa|2020-07-03	0.0004040024	Africa
Africa|hCoV-19/Senegal/6914/2020|EPI ISL 498237|B.1.5|Senegal|2020-04-24	Africa|hCoV-19/South Africa/KRISP-K001077/2020|EPI ISL 509331|B.1.1|South Africa|2020-07-03	0.0004463145	Africa
Africa|hCoV-19/Senegal/6934/2020|EPI ISL 498235|B.1.5.12|Senegal|2020-04-22	Africa|hCoV-19/South Africa/KRISP-K001077/2020|EPI ISL 509331|B.1.1|South Africa|2020-07-03	0.0005411572	Africa
Africa|hCoV-19/Senegal/70339/2020|EPI ISL 477146|B.1.5.12|Senegal|2020-06-20	Africa|hCoV-19/South Africa/KRISP-K001077/2020|EPI ISL 509331|B.1.1|South Africa|2020-07-03	0.0004807906	Africa
Africa|hCoV-19/Senegal/70427/2020|EPI ISL 477144|B.1.5.12|Senegal|2020-06-20	Africa|hCoV-19/South Africa/KRISP-K001077/2020|EPI ISL 509331|B.1.1|South Africa|2020-07-03	0.0004819273	Africa
Africa|hCoV-19/Senegal/70440/2020|EPI ISL 477145|B.1.5.12|Senegal|2020-06-19	Africa|hCoV-19/South Africa/KRISP-K001077/2020|EPI ISL 509331|B.1.1|South Africa|2020-07-03	0.0005520048	Africa
Africa|hCoV-19/Senegal/83493/2020|EPI ISL 498252|B.1.1.44|Senegal|2020-07-09	Africa|hCoV-19/South Africa/KRISP-K001077/2020|EPI ISL 509331|B.1.1|South Africa|2020-07-03	0.0004829374	Africa
Africa|hCoV-19/Senegal/9068/2020|EPI ISL 498236|B.1.356|Senegal|2020-04-24	Africa|hCoV-19/South Africa/KRISP-K001077/2020|EPI ISL 509331|B.1.1|South Africa|2020-07-03	0.0004037114	Africa
Africa|hCoV-19/Senegal/9250/2020|EPI ISL 486866|B.1.1|Senegal|2020-04-22	Africa|hCoV-19/South Africa/KRISP-K001077/2020|EPI ISL 509331|B.1.1|South Africa|2020-07-03	0.0004033316	Africa
Africa|hCoV-19/Senegal/9256/2020|EPI ISL 486864|B.1.1|Senegal|2020-04-23	Africa|hCoV-19/South Africa/KRISP-K001077/2020|EPI ISL 509331|B.1.1|South Africa|2020-07-03	0.0004074572	Africa
Africa|hCoV-19/Senegal/9369/2020|EPI ISL 486863|B.1.5|Senegal|2020-04-25	Africa|hCoV-19/South Africa/KRISP-K001077/2020|EPI ISL 509331|B.1.1|South Africa|2020-07-03	0.0002688544	Africa
Africa|hCoV-19/Senegal/9392/2020|EPI ISL 486862|B.1.1|Senegal|2020-04-25	Africa|hCoV-19/South Africa/KRISP-K001077/2020|EPI ISL 509331|B.1.1|South Africa|2020-07-03	0.0003038752	Africa
Africa|hCoV-19/Senegal/9439/2020|EPI ISL 486861|B.1.1.44|Senegal|2020-04-25	Africa|hCoV-19/South Africa/KRISP-K001077/2020|EPI ISL 509331|B.1.1|South Africa|2020-07-03	0.0002016638	Africa
Africa|hCoV-19/Senegal/9615/2020|EPI ISL 486860|B.1.5.12|Senegal|2020-04-25	Africa|hCoV-19/South Africa/KRISP-K001077/2020|EPI ISL 509331|B.1.1|South Africa|2020-07-03	0.0003697058	Africa
Africa|hCoV-19/Senegal/9819/2020|EPI ISL 498233|B.1|Senegal|2020-04-25	Africa|hCoV-19/South Africa/KRISP-K001077/2020|EPI ISL 509331|B.1.1|South Africa|2020-07-03	0.0004790680	Africa
Africa|hCoV-19/Senegal/9821/2020|EPI ISL 498232|B.1.356|Senegal|2020-04-25	Africa|hCoV-19/South Africa/KRISP-K001077/2020|EPI ISL 509331|B.1.1|South Africa|2020-07-03	0.0004080304	Africa
Africa|hCoV-19/Senegal/9838/2020|EPI ISL 498231|B.1.272|Senegal|2020-04-25	Africa|hCoV-19/South Africa/KRISP-K001077/2020|EPI ISL 509331|B.1.1|South Africa|2020-07-03	0.0005086047	Africa
Africa|hCoV-19/Sierra Leone/KGH-G-8548/2020|EPI ISL 512811|B.1|Sierra Leone|2020-03-30	Africa|hCoV-19/South Africa/KRISP-K001077/2020|EPI ISL 509331|B.1.1|South Africa|2020-07-03	0.0003697454	Africa
Africa|hCoV-19/Sierra Leone/KGH-G-8549/2020|EPI ISL 512812|B.1.1|Sierra Leone|2020-03-31	Africa|hCoV-19/South Africa/KRISP-K001077/2020|EPI ISL 509331|B.1.1|South Africa|2020-07-03	0.0001344041	Africa
Africa|hCoV-19/Sierra Leone/KGH-G-8603/2020|EPI ISL 512813|B.1|Sierra Leone|2020-04-23	Africa|hCoV-19/South Africa/KRISP-K001077/2020|EPI ISL 509331|B.1.1|South Africa|2020-07-03	0.0003698909	Africa
Africa|hCoV-19/Sierra Leone/KGH-G-8604/2020|EPI ISL 512814|B.6|Sierra Leone|2020-04-03	Africa|hCoV-19/South Africa/KRISP-K001077/2020|EPI ISL 509331|B.1.1|South Africa|2020-07-03	0.0005378550	Africa
Africa|hCoV-19/Sierra Leone/KGH-G-8607/2020|EPI ISL 512815|B.1.1|Sierra Leone|2020-04-03	Africa|hCoV-19/South Africa/KRISP-K001077/2020|EPI ISL 509331|B.1.1|South Africa|2020-07-03	0.0001680803	Africa
Africa|hCoV-19/Sierra Leone/KGH-G-8625/2020|EPI ISL 512816|A.12|Sierra Leone|2020-04-10	Africa|hCoV-19/South Africa/KRISP-K001077/2020|EPI ISL 509331|B.1.1|South Africa|2020-07-03	0.0008407040	Africa
Africa|hCoV-19/Sierra Leone/KGH-G-8626/2020|EPI ISL 512817|A.12|Sierra Leone|2020-04-10	Africa|hCoV-19/South Africa/KRISP-K001077/2020|EPI ISL 509331|B.1.1|South Africa|2020-07-03	0.0007397102	Africa
Africa|hCoV-19/Sierra Leone/KGH-G-8627/2020|EPI ISL 512818|B.1.5|Sierra Leone|2020-04-08	Africa|hCoV-19/South Africa/KRISP-K001077/2020|EPI ISL 509331|B.1.1|South Africa|2020-07-03	0.0003024875	Africa
Africa|hCoV-19/Sierra Leone/KGH-G-8668/2020|EPI ISL 512819|A.12|Sierra Leone|2020-04-11	Africa|hCoV-19/South Africa/KRISP-K001077/2020|EPI ISL 509331|B.1.1|South Africa|2020-07-03	0.0007241596	Africa
Africa|hCoV-19/Sierra Leone/KGH-G-8669/2020|EPI ISL 512820|A.12|Sierra Leone|2020-04-14	Africa|hCoV-19/South Africa/KRISP-K001077/2020|EPI ISL 509331|B.1.1|South Africa|2020-07-03	0.0007733824	Africa
Africa|hCoV-19/South Africa/KRISP-0001/2020|EPI ISL 467431|B|South Africa|2020-03-23	Africa|hCoV-19/South Africa/KRISP-K001077/2020|EPI ISL 509331|B.1.1|South Africa|2020-07-03	0.0003705151	Africa
Africa|hCoV-19/South Africa/KRISP-0016/2020|EPI ISL 467432|B.1.106|South Africa|2020-03-28	Africa|hCoV-19/South Africa/KRISP-K001077/2020|EPI ISL 509331|B.1.1|South Africa|2020-07-03	0.0002688633	Africa
Africa|hCoV-19/South Africa/KRISP-0017/2020|EPI ISL 467433|B.1.5|South Africa|2020-04-03	Africa|hCoV-19/South Africa/KRISP-K001077/2020|EPI ISL 509331|B.1.1|South Africa|2020-07-03	0.0002352507	Africa
Africa|hCoV-19/South Africa/KRISP-0019/2020|EPI ISL 467434|B.1.5|South Africa|2020-04-02	Africa|hCoV-19/South Africa/KRISP-K001077/2020|EPI ISL 509331|B.1.1|South Africa|2020-07-03	0.0002352507	Africa
Africa|hCoV-19/South Africa/KRISP-0021/2020|EPI ISL 467435|B.1.5|South Africa|2020-04-02	Africa|hCoV-19/South Africa/KRISP-K001077/2020|EPI ISL 509331|B.1.1|South Africa|2020-07-03	0.0002689808	Africa
Africa|hCoV-19/South Africa/KRISP-0024/2020|EPI ISL 467436|B.1.106|South Africa|2020-04-01	Africa|hCoV-19/South Africa/KRISP-K001077/2020|EPI ISL 509331|B.1.1|South Africa|2020-07-03	0.0002764053	Africa
Africa|hCoV-19/South Africa/KRISP-0026/2020|EPI ISL 467437|B.1.106|South Africa|2020-04-01	Africa|hCoV-19/South Africa/KRISP-K001077/2020|EPI ISL 509331|B.1.1|South Africa|2020-07-03	0.0002691079	Africa
Africa|hCoV-19/South Africa/KRISP-0028/2020|EPI ISL 467438|B.1.106|South Africa|2020-04-02	Africa|hCoV-19/South Africa/KRISP-K001077/2020|EPI ISL 509331|B.1.1|South Africa|2020-07-03	0.0003116507	Africa
Africa|hCoV-19/South Africa/KRISP-0029/2020|EPI ISL 467439|B.1.5|South Africa|2020-04-02	Africa|hCoV-19/South Africa/KRISP-K001077/2020|EPI ISL 509331|B.1.1|South Africa|2020-07-03	0.0002817479	Africa
Africa|hCoV-19/South Africa/KRISP-0033/2020|EPI ISL 467440|B.1.106|South Africa|2020-04-01	Africa|hCoV-19/South Africa/KRISP-K001077/2020|EPI ISL 509331|B.1.1|South Africa|2020-07-03	0.0002720814	Africa
Africa|hCoV-19/South Africa/KRISP-0035/2020|EPI ISL 467441|B.1.5|South Africa|2020-03-27	Africa|hCoV-19/South Africa/KRISP-K001077/2020|EPI ISL 509331|B.1.1|South Africa|2020-07-03	0.0002352428	Africa
Africa|hCoV-19/South Africa/KRISP-0041/2020|EPI ISL 467443|B.1.5|South Africa|2020-03-25	Africa|hCoV-19/South Africa/KRISP-K001077/2020|EPI ISL 509331|B.1.1|South Africa|2020-07-03	0.0002352428	Africa
Africa|hCoV-19/South Africa/KRISP-005/2020|EPI ISL 455630|B.1.5|South Africa|2020-04-29	Africa|hCoV-19/South Africa/KRISP-K001077/2020|EPI ISL 509331|B.1.1|South Africa|2020-07-03	0.0002795556	Africa
Africa|hCoV-19/South Africa/KRISP-0055/2020|EPI ISL 467444|B.1.5|South Africa|2020-03-24	Africa|hCoV-19/South Africa/KRISP-K001077/2020|EPI ISL 509331|B.1.1|South Africa|2020-07-03	0.0002352425	Africa
Africa|hCoV-19/South Africa/KRISP-0056/2020|EPI ISL 467445|B.1.5|South Africa|2020-04-04	Africa|hCoV-19/South Africa/KRISP-K001077/2020|EPI ISL 509331|B.1.1|South Africa|2020-07-03	0.0003024936	Africa
Africa|hCoV-19/South Africa/KRISP-0057/2020|EPI ISL 467446|B.1.5|South Africa|2020-03-29	Africa|hCoV-19/South Africa/KRISP-K001077/2020|EPI ISL 509331|B.1.1|South Africa|2020-07-03	0.0002354960	Africa
Africa|hCoV-19/South Africa/KRISP-0059/2020|EPI ISL 467448|B.1.5|South Africa|2020-04-01	Africa|hCoV-19/South Africa/KRISP-K001077/2020|EPI ISL 509331|B.1.1|South Africa|2020-07-03	0.0003066327	Africa
Africa|hCoV-19/South Africa/KRISP-0065/2020|EPI ISL 467449|B.1.106|South Africa|2020-04-04	Africa|hCoV-19/South Africa/KRISP-K001077/2020|EPI ISL 509331|B.1.1|South Africa|2020-07-03	0.0002692524	Africa
Africa|hCoV-19/South Africa/KRISP-0066/2020|EPI ISL 467450|B.1.106|South Africa|2020-04-03	Africa|hCoV-19/South Africa/KRISP-K001077/2020|EPI ISL 509331|B.1.1|South Africa|2020-07-03	0.0002688543	Africa
Africa|hCoV-19/South Africa/KRISP-0067/2020|EPI ISL 467451|B.1.5|South Africa|2020-04-03	Africa|hCoV-19/South Africa/KRISP-K001077/2020|EPI ISL 509331|B.1.1|South Africa|2020-07-03	0.0002352428	Africa
Africa|hCoV-19/South Africa/KRISP-0074/2020|EPI ISL 467452|B.1.106|South Africa|2020-04-04	Africa|hCoV-19/South Africa/KRISP-K001077/2020|EPI ISL 509331|B.1.1|South Africa|2020-07-03	0.0002747063	Africa
Africa|hCoV-19/South Africa/KRISP-0075/2020|EPI ISL 467453|B.1.106|South Africa|2020-04-04	Africa|hCoV-19/South Africa/KRISP-K001077/2020|EPI ISL 509331|B.1.1|South Africa|2020-07-03	0.0002689990	Africa
Africa|hCoV-19/South Africa/KRISP-0080/2020|EPI ISL 467454|B.1.106|South Africa|2020-04-01	Africa|hCoV-19/South Africa/KRISP-K001077/2020|EPI ISL 509331|B.1.1|South Africa|2020-07-03	0.0002688543	Africa
Africa|hCoV-19/South Africa/KRISP-0081/2020|EPI ISL 467455|B.1.106|South Africa|2020-04-06	Africa|hCoV-19/South Africa/KRISP-K001077/2020|EPI ISL 509331|B.1.1|South Africa|2020-07-03	0.0002688543	Africa
Africa|hCoV-19/South Africa/KRISP-0084/2020|EPI ISL 467456|B.1.106|South Africa|2020-04-05	Africa|hCoV-19/South Africa/KRISP-K001077/2020|EPI ISL 509331|B.1.1|South Africa|2020-07-03	0.0002688543	Africa
Africa|hCoV-19/South Africa/KRISP-0088/2020|EPI ISL 467457|B.1.106|South Africa|2020-04-07	Africa|hCoV-19/South Africa/KRISP-K001077/2020|EPI ISL 509331|B.1.1|South Africa|2020-07-03	0.0002688543	Africa
Africa|hCoV-19/South Africa/KRISP-0089/2020|EPI ISL 467458|B.1.106|South Africa|2020-04-05	Africa|hCoV-19/South Africa/KRISP-K001077/2020|EPI ISL 509331|B.1.1|South Africa|2020-07-03	0.0002741697	Africa
Africa|hCoV-19/South Africa/KRISP-0090/2020|EPI ISL 467459|B.1.106|South Africa|2020-04-03	Africa|hCoV-19/South Africa/KRISP-K001077/2020|EPI ISL 509331|B.1.1|South Africa|2020-07-03	0.0002750931	Africa
Africa|hCoV-19/South Africa/KRISP-0096/2020|EPI ISL 467461|B.1.106|South Africa|2020-04-01	Africa|hCoV-19/South Africa/KRISP-K001077/2020|EPI ISL 509331|B.1.1|South Africa|2020-07-03	0.0002709756	Africa
Africa|hCoV-19/South Africa/KRISP-0097/2020|EPI ISL 467462|B.1.106|South Africa|2020-04-01	Africa|hCoV-19/South Africa/KRISP-K001077/2020|EPI ISL 509331|B.1.1|South Africa|2020-07-03	0.0002690262	Africa
Africa|hCoV-19/South Africa/KRISP-0111/2020|EPI ISL 467465|B.1.106|South Africa|2020-04-01	Africa|hCoV-19/South Africa/KRISP-K001077/2020|EPI ISL 509331|B.1.1|South Africa|2020-07-03	0.0003712314	Africa
Africa|hCoV-19/South Africa/KRISP-0113/2020|EPI ISL 467467|B.1.106|South Africa|2020-04-05	Africa|hCoV-19/South Africa/KRISP-K001077/2020|EPI ISL 509331|B.1.1|South Africa|2020-07-03	0.0003024804	Africa
Africa|hCoV-19/South Africa/KRISP-0115/2020|EPI ISL 467468|B.1.5|South Africa|2020-04-04	Africa|hCoV-19/South Africa/KRISP-K001077/2020|EPI ISL 509331|B.1.1|South Africa|2020-07-03	0.0002352428	Africa
Africa|hCoV-19/South Africa/KRISP-0118/2020|EPI ISL 467470|B.1.106|South Africa|2020-04-01	Africa|hCoV-19/South Africa/KRISP-K001077/2020|EPI ISL 509331|B.1.1|South Africa|2020-07-03	0.0002688633	Africa
Africa|hCoV-19/South Africa/KRISP-0119/2020|EPI ISL 467471|B.1.5|South Africa|2020-04-01	Africa|hCoV-19/South Africa/KRISP-K001077/2020|EPI ISL 509331|B.1.1|South Africa|2020-07-03	0.0002352428	Africa
Africa|hCoV-19/South Africa/KRISP-012/2020|EPI ISL 421576|B.1.1.10|South Africa|2020-04-01	Africa|hCoV-19/South Africa/KRISP-K001077/2020|EPI ISL 509331|B.1.1|South Africa|2020-07-03	0.0002691102	Africa
Africa|hCoV-19/South Africa/KRISP-0120/2020|EPI ISL 467472|B.1.106|South Africa|2020-04-01	Africa|hCoV-19/South Africa/KRISP-K001077/2020|EPI ISL 509331|B.1.1|South Africa|2020-07-03	0.0003024804	Africa
Africa|hCoV-19/South Africa/KRISP-0123/2020|EPI ISL 467475|B.1.5|South Africa|2020-05-14	Africa|hCoV-19/South Africa/KRISP-K001077/2020|EPI ISL 509331|B.1.1|South Africa|2020-07-03	0.0003360973	Africa
Africa|hCoV-19/South Africa/KRISP-0124/2020|EPI ISL 467476|B.1.1.57|South Africa|2020-05-13	Africa|hCoV-19/South Africa/KRISP-K001077/2020|EPI ISL 509331|B.1.1|South Africa|2020-07-03	0.0001691622	Africa
Africa|hCoV-19/South Africa/KRISP-0125/2020|EPI ISL 467477|B.1.1.52|South Africa|2020-05-13	Africa|hCoV-19/South Africa/KRISP-K001077/2020|EPI ISL 509331|B.1.1|South Africa|2020-07-03	0.0002352317	Africa
Africa|hCoV-19/South Africa/KRISP-0126/2020|EPI ISL 467478|B.1.1.40|South Africa|2020-05-13	Africa|hCoV-19/South Africa/KRISP-K001077/2020|EPI ISL 509331|B.1.1|South Africa|2020-07-03	0.0003360656	Africa
Africa|hCoV-19/South Africa/KRISP-0127/2020|EPI ISL 467479|B.1.5.19|South Africa|2020-05-13	Africa|hCoV-19/South Africa/KRISP-K001077/2020|EPI ISL 509331|B.1.1|South Africa|2020-07-03	0.0003360894	Africa
Africa|hCoV-19/South Africa/KRISP-0128/2020|EPI ISL 467480|B.1.1.57|South Africa|2020-05-13	Africa|hCoV-19/South Africa/KRISP-K001077/2020|EPI ISL 509331|B.1.1|South Africa|2020-07-03	0.0001687285	Africa
Africa|hCoV-19/South Africa/KRISP-0129/2020|EPI ISL 467481|B.1.1.52|South Africa|2020-05-13	Africa|hCoV-19/South Africa/KRISP-K001077/2020|EPI ISL 509331|B.1.1|South Africa|2020-07-03	0.0002688417	Africa
Africa|hCoV-19/South Africa/KRISP-0130/2020|EPI ISL 467482|B.1.1.57|South Africa|2020-05-13	Africa|hCoV-19/South Africa/KRISP-K001077/2020|EPI ISL 509331|B.1.1|South Africa|2020-07-03	0.0002016191	Africa
Africa|hCoV-19/South Africa/KRISP-0131/2020|EPI ISL 467483|B.1.5|South Africa|2020-05-13	Africa|hCoV-19/South Africa/KRISP-K001077/2020|EPI ISL 509331|B.1.1|South Africa|2020-07-03	0.0003024815	Africa
Africa|hCoV-19/South Africa/KRISP-0132/2020|EPI ISL 467484|B.1.1.40|South Africa|2020-05-13	Africa|hCoV-19/South Africa/KRISP-K001077/2020|EPI ISL 509331|B.1.1|South Africa|2020-07-03	0.0002352214	Africa
Africa|hCoV-19/South Africa/KRISP-0133/2020|EPI ISL 467485|B.1.1.57|South Africa|2020-05-13	Africa|hCoV-19/South Africa/KRISP-K001077/2020|EPI ISL 509331|B.1.1|South Africa|2020-07-03	0.0002352317	Africa
Africa|hCoV-19/South Africa/KRISP-0134/2020|EPI ISL 467486|B.1.1.206|South Africa|2020-05-14	Africa|hCoV-19/South Africa/KRISP-K001077/2020|EPI ISL 509331|B.1.1|South Africa|2020-07-03	0.0002016143	Africa
Africa|hCoV-19/South Africa/KRISP-0135/2020|EPI ISL 467487|B.1.1.57|South Africa|2020-05-14	Africa|hCoV-19/South Africa/KRISP-K001077/2020|EPI ISL 509331|B.1.1|South Africa|2020-07-03	0.0001693972	Africa
Africa|hCoV-19/South Africa/KRISP-0136/2020|EPI ISL 467488|B.1.5|South Africa|2020-05-14	Africa|hCoV-19/South Africa/KRISP-K001077/2020|EPI ISL 509331|B.1.1|South Africa|2020-07-03	0.0003697220	Africa
Africa|hCoV-19/South Africa/KRISP-0137/2020|EPI ISL 467489|B.1.1.52|South Africa|2020-05-14	Africa|hCoV-19/South Africa/KRISP-K001077/2020|EPI ISL 509331|B.1.1|South Africa|2020-07-03	0.0002352317	Africa
Africa|hCoV-19/South Africa/KRISP-0138/2020|EPI ISL 467490|B.1.1.53|South Africa|2020-05-14	Africa|hCoV-19/South Africa/KRISP-K001077/2020|EPI ISL 509331|B.1.1|South Africa|2020-07-03	0.0002352372	Africa
Africa|hCoV-19/South Africa/KRISP-0139/2020|EPI ISL 467491|B.1.1|South Africa|2020-05-16	Africa|hCoV-19/South Africa/KRISP-K001077/2020|EPI ISL 509331|B.1.1|South Africa|2020-07-03	0.0002016231	Africa
Africa|hCoV-19/South Africa/KRISP-0143/2020|EPI ISL 467493|B.1.1.56|South Africa|2020-05-21	Africa|hCoV-19/South Africa/KRISP-K001077/2020|EPI ISL 509331|B.1.1|South Africa|2020-07-03	0.0002016143	Africa
Africa|hCoV-19/South Africa/KRISP-0144/2020|EPI ISL 467494|B.1.5.16|South Africa|2020-05-30	Africa|hCoV-19/South Africa/KRISP-K001077/2020|EPI ISL 509331|B.1.1|South Africa|2020-07-03	0.0003024875	Africa
Africa|hCoV-19/South Africa/KRISP-0145/2020|EPI ISL 467495|B.1.106|South Africa|2020-05-30	Africa|hCoV-19/South Africa/KRISP-K001077/2020|EPI ISL 509331|B.1.1|South Africa|2020-07-03	0.0003024672	Africa
Africa|hCoV-19/South Africa/KRISP-0148/2020|EPI ISL 467498|B.1.1|South Africa|2020-05-30	Africa|hCoV-19/South Africa/KRISP-K001077/2020|EPI ISL 509331|B.1.1|South Africa|2020-07-03	0.0002352475	Africa
Africa|hCoV-19/South Africa/KRISP-0149/2020|EPI ISL 467499|B.1.1|South Africa|2020-05-30	Africa|hCoV-19/South Africa/KRISP-K001077/2020|EPI ISL 509331|B.1.1|South Africa|2020-07-03	0.0001680085	Africa
Africa|hCoV-19/South Africa/KRISP-0150/2020|EPI ISL 467500|B.1.1.75|South Africa|2020-05-30	Africa|hCoV-19/South Africa/KRISP-K001077/2020|EPI ISL 509331|B.1.1|South Africa|2020-07-03	0.0003360589	Africa
Africa|hCoV-19/South Africa/KRISP-0151/2020|EPI ISL 467501|B.1.1|South Africa|2020-06-01	Africa|hCoV-19/South Africa/KRISP-K001077/2020|EPI ISL 509331|B.1.1|South Africa|2020-07-03	0.0002356545	Africa
Africa|hCoV-19/South Africa/KRISP-0152/2020|EPI ISL 467502|B.1.1|South Africa|2020-06-01	Africa|hCoV-19/South Africa/KRISP-K001077/2020|EPI ISL 509331|B.1.1|South Africa|2020-07-03	0.0002016231	Africa
Africa|hCoV-19/South Africa/KRISP-0153/2020|EPI ISL 467503|B.1.1|South Africa|2020-06-01	Africa|hCoV-19/South Africa/KRISP-K001077/2020|EPI ISL 509331|B.1.1|South Africa|2020-07-03	0.0002352317	Africa
Africa|hCoV-19/South Africa/KRISP-0154/2020|EPI ISL 467504|B.1.1|South Africa|2020-06-01	Africa|hCoV-19/South Africa/KRISP-K001077/2020|EPI ISL 509331|B.1.1|South Africa|2020-07-03	0.0001353041	Africa
Africa|hCoV-19/South Africa/KRISP-0155/2020|EPI ISL 467505|B.1.106|South Africa|2020-06-01	Africa|hCoV-19/South Africa/KRISP-K001077/2020|EPI ISL 509331|B.1.1|South Africa|2020-07-03	0.0003066327	Africa
Africa|hCoV-19/South Africa/KRISP-0157/2020|EPI ISL 467507|B.1.1.273|South Africa|2020-05-25	Africa|hCoV-19/South Africa/KRISP-K001077/2020|EPI ISL 509331|B.1.1|South Africa|2020-07-03	0.0002688363	Africa
Africa|hCoV-19/South Africa/KRISP-0158/2020|EPI ISL 467508|B.1.106|South Africa|2020-05-28	Africa|hCoV-19/South Africa/KRISP-K001077/2020|EPI ISL 509331|B.1.1|South Africa|2020-07-03	0.0003697293	Africa
Africa|hCoV-19/South Africa/KRISP-0159/2020|EPI ISL 467509|B.1.5|South Africa|2020-06-01	Africa|hCoV-19/South Africa/KRISP-K001077/2020|EPI ISL 509331|B.1.1|South Africa|2020-07-03	0.0002352428	Africa
Africa|hCoV-19/South Africa/KRISP-0160/2020|EPI ISL 467510|B.1.5|South Africa|2020-06-01	Africa|hCoV-19/South Africa/KRISP-K001077/2020|EPI ISL 509331|B.1.1|South Africa|2020-07-03	0.0002377835	Africa
Africa|hCoV-19/South Africa/KRISP-0161/2020|EPI ISL 467511|B.1.106|South Africa|2020-06-01	Africa|hCoV-19/South Africa/KRISP-K001077/2020|EPI ISL 509331|B.1.1|South Africa|2020-07-03	0.0003360962	Africa
Africa|hCoV-19/South Africa/KRISP-0165/2020|EPI ISL 467515|B.1.1|South Africa|2020-05-29	Africa|hCoV-19/South Africa/KRISP-K001077/2020|EPI ISL 509331|B.1.1|South Africa|2020-07-03	0.0001691147	Africa
Africa|hCoV-19/South Africa/KRISP-0166/2020|EPI ISL 467516|B.1.5|South Africa|2020-04-14	Africa|hCoV-19/South Africa/KRISP-K001077/2020|EPI ISL 509331|B.1.1|South Africa|2020-07-03	0.0003361187	Africa
Africa|hCoV-19/South Africa/KRISP-0167/2020|EPI ISL 467517|B.1.106|South Africa|2020-06-02	Africa|hCoV-19/South Africa/KRISP-K001077/2020|EPI ISL 509331|B.1.1|South Africa|2020-07-03	0.0003360961	Africa
Africa|hCoV-19/South Africa/KRISP-0168/2020|EPI ISL 467518|B.1.106|South Africa|2020-05-28	Africa|hCoV-19/South Africa/KRISP-K001077/2020|EPI ISL 509331|B.1.1|South Africa|2020-07-03	0.0003360961	Africa
Africa|hCoV-19/South Africa/KRISP-0169/2020|EPI ISL 467519|B.1|South Africa|2020-05-31	Africa|hCoV-19/South Africa/KRISP-K001077/2020|EPI ISL 509331|B.1.1|South Africa|2020-07-03	0.0003377841	Africa
Africa|hCoV-19/South Africa/KRISP-0170/2020|EPI ISL 467520|B.1.1.273|South Africa|2020-05-31	Africa|hCoV-19/South Africa/KRISP-K001077/2020|EPI ISL 509331|B.1.1|South Africa|2020-07-03	0.0002704903	Africa
Africa|hCoV-19/South Africa/KRISP-0174/2020|EPI ISL 467524|B.1.106|South Africa|2020-06-04	Africa|hCoV-19/South Africa/KRISP-K001077/2020|EPI ISL 509331|B.1.1|South Africa|2020-07-03	0.0003360961	Africa
Africa|hCoV-19/South Africa/KRISP-0175/2020|EPI ISL 482702|B.1.1.273|South Africa|2020-06-05	Africa|hCoV-19/South Africa/KRISP-K001077/2020|EPI ISL 509331|B.1.1|South Africa|2020-07-03	0.0002697763	Africa
Africa|hCoV-19/South Africa/KRISP-0178/2020|EPI ISL 482704|B.1.1.57|South Africa|2020-06-05	Africa|hCoV-19/South Africa/KRISP-K001077/2020|EPI ISL 509331|B.1.1|South Africa|2020-07-03	0.0002698363	Africa
Africa|hCoV-19/South Africa/KRISP-0179/2020|EPI ISL 482705|B.1.5.16|South Africa|2020-06-06	Africa|hCoV-19/South Africa/KRISP-K001077/2020|EPI ISL 509331|B.1.1|South Africa|2020-07-03	0.0004369808	Africa
Africa|hCoV-19/South Africa/KRISP-0185/2020|EPI ISL 482708|B.1.1|South Africa|2020-06-07	Africa|hCoV-19/South Africa/KRISP-K001077/2020|EPI ISL 509331|B.1.1|South Africa|2020-07-03	0.0002352419	Africa
Africa|hCoV-19/South Africa/KRISP-0190/2020|EPI ISL 482709|B.1.1.273|South Africa|2020-06-06	Africa|hCoV-19/South Africa/KRISP-K001077/2020|EPI ISL 509331|B.1.1|South Africa|2020-07-03	0.0002690442	Africa
Africa|hCoV-19/South Africa/KRISP-0191/2020|EPI ISL 482710|B.1.106|South Africa|2020-06-04	Africa|hCoV-19/South Africa/KRISP-K001077/2020|EPI ISL 509331|B.1.1|South Africa|2020-07-03	0.0003699121	Africa
Africa|hCoV-19/South Africa/KRISP-0193/2020|EPI ISL 482848|B.1.106|South Africa|2020-06-03	Africa|hCoV-19/South Africa/KRISP-K001077/2020|EPI ISL 509331|B.1.1|South Africa|2020-07-03	0.0003392769	Africa
Africa|hCoV-19/South Africa/KRISP-0194/2020|EPI ISL 482849|B.1.106|South Africa|2020-06-06	Africa|hCoV-19/South Africa/KRISP-K001077/2020|EPI ISL 509331|B.1.1|South Africa|2020-07-03	0.0003134013	Africa
Africa|hCoV-19/South Africa/KRISP-0195/2020|EPI ISL 482850|B.1.106|South Africa|2020-06-07	Africa|hCoV-19/South Africa/KRISP-K001077/2020|EPI ISL 509331|B.1.1|South Africa|2020-07-03	0.0004129529	Africa
Africa|hCoV-19/South Africa/KRISP-0196/2020|EPI ISL 482712|B.1.106|South Africa|2020-06-08	Africa|hCoV-19/South Africa/KRISP-K001077/2020|EPI ISL 509331|B.1.1|South Africa|2020-07-03	0.0004033317	Africa
Africa|hCoV-19/South Africa/KRISP-0197/2020|EPI ISL 482713|B.1.1.206|South Africa|2020-06-08	Africa|hCoV-19/South Africa/KRISP-K001077/2020|EPI ISL 509331|B.1.1|South Africa|2020-07-03	0.0002383388	Africa
Africa|hCoV-19/South Africa/KRISP-0198/2020|EPI ISL 482851|B.1.1|South Africa|2020-06-11	Africa|hCoV-19/South Africa/KRISP-K001077/2020|EPI ISL 509331|B.1.1|South Africa|2020-07-03	0.0002045348	Africa
Africa|hCoV-19/South Africa/KRISP-0199/2020|EPI ISL 482714|B.1.5|South Africa|2020-06-11	Africa|hCoV-19/South Africa/KRISP-K001077/2020|EPI ISL 509331|B.1.1|South Africa|2020-07-03	0.0003744489	Africa
Africa|hCoV-19/South Africa/KRISP-02/2020|EPI ISL 421572|B|South Africa|2020-03-23	Africa|hCoV-19/South Africa/KRISP-K001077/2020|EPI ISL 509331|B.1.1|South Africa|2020-07-03	0.0005841997	Africa
Africa|hCoV-19/South Africa/KRISP-0200/2020|EPI ISL 482715|B.1.5|South Africa|2020-06-11	Africa|hCoV-19/South Africa/KRISP-K001077/2020|EPI ISL 509331|B.1.1|South Africa|2020-07-03	0.0003402614	Africa
Africa|hCoV-19/South Africa/KRISP-0201/2020|EPI ISL 482716|B.1.1|South Africa|2020-06-11	Africa|hCoV-19/South Africa/KRISP-K001077/2020|EPI ISL 509331|B.1.1|South Africa|2020-07-03	0.0001680085	Africa
Africa|hCoV-19/South Africa/KRISP-0203/2020|EPI ISL 482852|B.1.1|South Africa|2020-06-11	Africa|hCoV-19/South Africa/KRISP-K001077/2020|EPI ISL 509331|B.1.1|South Africa|2020-07-03	0.0002017451	Africa
Africa|hCoV-19/South Africa/KRISP-0206/2020|EPI ISL 482719|B.1.5|South Africa|2020-06-11	Africa|hCoV-19/South Africa/KRISP-K001077/2020|EPI ISL 509331|B.1.1|South Africa|2020-07-03	0.0003369340	Africa
Africa|hCoV-19/South Africa/KRISP-0211/2020|EPI ISL 482720|B.1.5|South Africa|2020-06-11	Africa|hCoV-19/South Africa/KRISP-K001077/2020|EPI ISL 509331|B.1.1|South Africa|2020-07-03	0.0003025821	Africa
Africa|hCoV-19/South Africa/KRISP-0212/2020|EPI ISL 482721|B.1.5|South Africa|2020-06-11	Africa|hCoV-19/South Africa/KRISP-K001077/2020|EPI ISL 509331|B.1.1|South Africa|2020-07-03	0.0003033775	Africa
Africa|hCoV-19/South Africa/KRISP-0213/2020|EPI ISL 482722|B.1.5|South Africa|2020-06-11	Africa|hCoV-19/South Africa/KRISP-K001077/2020|EPI ISL 509331|B.1.1|South Africa|2020-07-03	0.0002690623	Africa
Africa|hCoV-19/South Africa/KRISP-0214/2020|EPI ISL 482723|B.1.5|South Africa|2020-06-11	Africa|hCoV-19/South Africa/KRISP-K001077/2020|EPI ISL 509331|B.1.1|South Africa|2020-07-03	0.0003712764	Africa
Africa|hCoV-19/South Africa/KRISP-0224/2020|EPI ISL 482724|B.1.144|South Africa|2020-06-11	Africa|hCoV-19/South Africa/KRISP-K001077/2020|EPI ISL 509331|B.1.1|South Africa|2020-07-03	0.0003061427	Africa
Africa|hCoV-19/South Africa/KRISP-0243/2020|EPI ISL 482725|B.1.140|South Africa|2020-06-14	Africa|hCoV-19/South Africa/KRISP-K001077/2020|EPI ISL 509331|B.1.1|South Africa|2020-07-03	0.0004482030	Africa
Africa|hCoV-19/South Africa/KRISP-0245/2020|EPI ISL 482726|B.1.144|South Africa|2020-06-14	Africa|hCoV-19/South Africa/KRISP-K001077/2020|EPI ISL 509331|B.1.1|South Africa|2020-07-03	0.0003360960	Africa
Africa|hCoV-19/South Africa/KRISP-0255/2020|EPI ISL 482728|B.1.5|South Africa|2020-06-14	Africa|hCoV-19/South Africa/KRISP-K001077/2020|EPI ISL 509331|B.1.1|South Africa|2020-07-03	0.0003057310	Africa
Africa|hCoV-19/South Africa/KRISP-0259/2020|EPI ISL 482729|B.1|South Africa|2020-06-15	Africa|hCoV-19/South Africa/KRISP-K001077/2020|EPI ISL 509331|B.1.1|South Africa|2020-07-03	0.0004103984	Africa
Africa|hCoV-19/South Africa/KRISP-0260/2020|EPI ISL 482730|B.1.140|South Africa|2020-06-15	Africa|hCoV-19/South Africa/KRISP-K001077/2020|EPI ISL 509331|B.1.1|South Africa|2020-07-03	0.0005126540	Africa
Africa|hCoV-19/South Africa/KRISP-0261/2020|EPI ISL 482731|B.1.5|South Africa|2020-06-15	Africa|hCoV-19/South Africa/KRISP-K001077/2020|EPI ISL 509331|B.1.1|South Africa|2020-07-03	0.0003743529	Africa
Africa|hCoV-19/South Africa/KRISP-0266/2020|EPI ISL 482853|B.1.1|South Africa|2020-06-17	Africa|hCoV-19/South Africa/KRISP-K001077/2020|EPI ISL 509331|B.1.1|South Africa|2020-07-03	0.0003361098	Africa
Africa|hCoV-19/South Africa/KRISP-0267/2020|EPI ISL 482854|A|South Africa|2020-06-17	Africa|hCoV-19/South Africa/KRISP-K001077/2020|EPI ISL 509331|B.1.1|South Africa|2020-07-03	0.0008868133	Africa
Africa|hCoV-19/South Africa/KRISP-0268/2020|EPI ISL 482855|B.1.1.117|South Africa|2020-06-17	Africa|hCoV-19/South Africa/KRISP-K001077/2020|EPI ISL 509331|B.1.1|South Africa|2020-07-03	0.0002380665	Africa
Africa|hCoV-19/South Africa/KRISP-0269/2020|EPI ISL 482856|B.1.5|South Africa|2020-06-17	Africa|hCoV-19/South Africa/KRISP-K001077/2020|EPI ISL 509331|B.1.1|South Africa|2020-07-03	0.0003410005	Africa
Africa|hCoV-19/South Africa/KRISP-0270/2020|EPI ISL 482857|B.1.1.117|South Africa|2020-06-17	Africa|hCoV-19/South Africa/KRISP-K001077/2020|EPI ISL 509331|B.1.1|South Africa|2020-07-03	0.0002374850	Africa
Africa|hCoV-19/South Africa/KRISP-0271/2020|EPI ISL 482858|B.1.1|South Africa|2020-06-17	Africa|hCoV-19/South Africa/KRISP-K001077/2020|EPI ISL 509331|B.1.1|South Africa|2020-07-03	0.0003086770	Africa
Africa|hCoV-19/South Africa/KRISP-0272/2020|EPI ISL 482859|B.1.1|South Africa|2020-06-17	Africa|hCoV-19/South Africa/KRISP-K001077/2020|EPI ISL 509331|B.1.1|South Africa|2020-07-03	0.0002053276	Africa
Africa|hCoV-19/South Africa/KRISP-0273/2020|EPI ISL 482860|B.1.1.57|South Africa|2020-06-18	Africa|hCoV-19/South Africa/KRISP-K001077/2020|EPI ISL 509331|B.1.1|South Africa|2020-07-03	0.0003421892	Africa
Africa|hCoV-19/South Africa/KRISP-0274/2020|EPI ISL 482861|B.1.1.57|South Africa|2020-06-18	Africa|hCoV-19/South Africa/KRISP-K001077/2020|EPI ISL 509331|B.1.1|South Africa|2020-07-03	0.0003756835	Africa
Africa|hCoV-19/South Africa/KRISP-0275/2020|EPI ISL 482862|B.1.1|South Africa|2020-06-18	Africa|hCoV-19/South Africa/KRISP-K001077/2020|EPI ISL 509331|B.1.1|South Africa|2020-07-03	0.0002020693	Africa
Africa|hCoV-19/South Africa/KRISP-0276/2020|EPI ISL 482863|B.1.1.57|South Africa|2020-06-18	Africa|hCoV-19/South Africa/KRISP-K001077/2020|EPI ISL 509331|B.1.1|South Africa|2020-07-03	0.0003430813	Africa
Africa|hCoV-19/South Africa/KRISP-0277/2020|EPI ISL 482864|B.1.1.273|South Africa|2020-06-16	Africa|hCoV-19/South Africa/KRISP-K001077/2020|EPI ISL 509331|B.1.1|South Africa|2020-07-03	0.0003772134	Africa
Africa|hCoV-19/South Africa/KRISP-0278/2020|EPI ISL 482865|B.1.1.75|South Africa|2020-06-16	Africa|hCoV-19/South Africa/KRISP-K001077/2020|EPI ISL 509331|B.1.1|South Africa|2020-07-03	0.0002371013	Africa
Africa|hCoV-19/South Africa/KRISP-0279/2020|EPI ISL 482866|B.1.1.56|South Africa|2020-06-16	Africa|hCoV-19/South Africa/KRISP-K001077/2020|EPI ISL 509331|B.1.1|South Africa|2020-07-03	0.0003100611	Africa
Africa|hCoV-19/South Africa/KRISP-0280/2020|EPI ISL 482867|B.1.1.206|South Africa|2020-06-16	Africa|hCoV-19/South Africa/KRISP-K001077/2020|EPI ISL 509331|B.1.1|South Africa|2020-07-03	0.0002688416	Africa
Africa|hCoV-19/South Africa/KRISP-0281/2020|EPI ISL 482868|B.1.1.206|South Africa|2020-06-16	Africa|hCoV-19/South Africa/KRISP-K001077/2020|EPI ISL 509331|B.1.1|South Africa|2020-07-03	0.0002747498	Africa
Africa|hCoV-19/South Africa/KRISP-0282/2020|EPI ISL 482869|B.1.1.206|South Africa|2020-06-16	Africa|hCoV-19/South Africa/KRISP-K001077/2020|EPI ISL 509331|B.1.1|South Africa|2020-07-03	0.0003089726	Africa
Africa|hCoV-19/South Africa/KRISP-0283/2020|EPI ISL 482870|B.1.1.206|South Africa|2020-06-16	Africa|hCoV-19/South Africa/KRISP-K001077/2020|EPI ISL 509331|B.1.1|South Africa|2020-07-03	0.0002443160	Africa
Africa|hCoV-19/South Africa/KRISP-0284/2020|EPI ISL 482871|B.1.1.206|South Africa|2020-06-16	Africa|hCoV-19/South Africa/KRISP-K001077/2020|EPI ISL 509331|B.1.1|South Africa|2020-07-03	0.0003051420	Africa
Africa|hCoV-19/South Africa/KRISP-0285/2020|EPI ISL 482872|B.1.1.206|South Africa|2020-06-16	Africa|hCoV-19/South Africa/KRISP-K001077/2020|EPI ISL 509331|B.1.1|South Africa|2020-07-03	0.0002736691	Africa
Africa|hCoV-19/South Africa/KRISP-0286/2020|EPI ISL 487277|B.1.1|South Africa|2020-06-26	Africa|hCoV-19/South Africa/KRISP-K001077/2020|EPI ISL 509331|B.1.1|South Africa|2020-07-03	0.0001680086	Africa
Africa|hCoV-19/South Africa/KRISP-0287/2020|EPI ISL 487278|B.1.1.84|South Africa|2020-06-26	Africa|hCoV-19/South Africa/KRISP-K001077/2020|EPI ISL 509331|B.1.1|South Africa|2020-07-03	0.0002033840	Africa
Africa|hCoV-19/South Africa/KRISP-0288/2020|EPI ISL 487279|B.1.140|South Africa|2020-06-26	Africa|hCoV-19/South Africa/KRISP-K001077/2020|EPI ISL 509331|B.1.1|South Africa|2020-07-03	0.0003768040	Africa
Africa|hCoV-19/South Africa/KRISP-0290/2020|EPI ISL 487280|B.1.1.84|South Africa|2020-06-26	Africa|hCoV-19/South Africa/KRISP-K001077/2020|EPI ISL 509331|B.1.1|South Africa|2020-07-03	0.0002359508	Africa
Africa|hCoV-19/South Africa/KRISP-0291/2020|EPI ISL 487281|B.1.1.84|South Africa|2020-06-26	Africa|hCoV-19/South Africa/KRISP-K001077/2020|EPI ISL 509331|B.1.1|South Africa|2020-07-03	0.0003030099	Africa
Africa|hCoV-19/South Africa/KRISP-0293/2020|EPI ISL 487282|B.1.5|South Africa|2020-06-25	Africa|hCoV-19/South Africa/KRISP-K001077/2020|EPI ISL 509331|B.1.1|South Africa|2020-07-03	0.0004840532	Africa
Africa|hCoV-19/South Africa/KRISP-0296/2020|EPI ISL 487284|B.1.1.57|South Africa|2020-06-26	Africa|hCoV-19/South Africa/KRISP-K001077/2020|EPI ISL 509331|B.1.1|South Africa|2020-07-03	0.0002050120	Africa
Africa|hCoV-19/South Africa/KRISP-0297/2020|EPI ISL 487285|B.1.1.84|South Africa|2020-06-26	Africa|hCoV-19/South Africa/KRISP-K001077/2020|EPI ISL 509331|B.1.1|South Africa|2020-07-03	0.0001698747	Africa
Africa|hCoV-19/South Africa/KRISP-0299/2020|EPI ISL 487287|B.1.140|South Africa|2020-06-25	Africa|hCoV-19/South Africa/KRISP-K001077/2020|EPI ISL 509331|B.1.1|South Africa|2020-07-03	0.0003730438	Africa
Africa|hCoV-19/South Africa/KRISP-0300/2020|EPI ISL 487288|B.1.140|South Africa|2020-06-25	Africa|hCoV-19/South Africa/KRISP-K001077/2020|EPI ISL 509331|B.1.1|South Africa|2020-07-03	0.0004033680	Africa
Africa|hCoV-19/South Africa/KRISP-0302/2020|EPI ISL 487289|B.1.5|South Africa|2020-06-24	Africa|hCoV-19/South Africa/KRISP-K001077/2020|EPI ISL 509331|B.1.1|South Africa|2020-07-03	0.0003453009	Africa
Africa|hCoV-19/South Africa/KRISP-0303/2020|EPI ISL 487348|B.1.144|South Africa|2020-06-25	Africa|hCoV-19/South Africa/KRISP-K001077/2020|EPI ISL 509331|B.1.1|South Africa|2020-07-03	0.0004442966	Africa
Africa|hCoV-19/South Africa/KRISP-0305/2020|EPI ISL 487291|B.1.1.206|South Africa|2020-06-24	Africa|hCoV-19/South Africa/KRISP-K001077/2020|EPI ISL 509331|B.1.1|South Africa|2020-07-03	0.0003153068	Africa
Africa|hCoV-19/South Africa/KRISP-0308/2020|EPI ISL 487292|C.1|South Africa|2020-06-24	Africa|hCoV-19/South Africa/KRISP-K001077/2020|EPI ISL 509331|B.1.1|South Africa|2020-07-03	0.0003386942	Africa
Africa|hCoV-19/South Africa/KRISP-0309/2020|EPI ISL 487293|C.1|South Africa|2020-06-24	Africa|hCoV-19/South Africa/KRISP-K001077/2020|EPI ISL 509331|B.1.1|South Africa|2020-07-03	0.0003812696	Africa
Africa|hCoV-19/South Africa/KRISP-0310/2020|EPI ISL 487294|C.1|South Africa|2020-06-24	Africa|hCoV-19/South Africa/KRISP-K001077/2020|EPI ISL 509331|B.1.1|South Africa|2020-07-03	0.0003057326	Africa
Africa|hCoV-19/South Africa/KRISP-0312/2020|EPI ISL 487295|B.1.1.62|South Africa|2020-06-24	Africa|hCoV-19/South Africa/KRISP-K001077/2020|EPI ISL 509331|B.1.1|South Africa|2020-07-03	0.0002362318	Africa
Africa|hCoV-19/South Africa/KRISP-0318/2020|EPI ISL 487297|B.1.1.206|South Africa|2020-06-23	Africa|hCoV-19/South Africa/KRISP-K001077/2020|EPI ISL 509331|B.1.1|South Africa|2020-07-03	0.0002353345	Africa
Africa|hCoV-19/South Africa/KRISP-0321/2020|EPI ISL 487298|B.1.1.206|South Africa|2020-06-24	Africa|hCoV-19/South Africa/KRISP-K001077/2020|EPI ISL 509331|B.1.1|South Africa|2020-07-03	0.0002755188	Africa
Africa|hCoV-19/South Africa/KRISP-0322/2020|EPI ISL 487299|B.1.1.288|South Africa|2020-06-24	Africa|hCoV-19/South Africa/KRISP-K001077/2020|EPI ISL 509331|B.1.1|South Africa|2020-07-03	0.0001737464	Africa
Africa|hCoV-19/South Africa/KRISP-0323/2020|EPI ISL 487300|B.1.1.288|South Africa|2020-06-24	Africa|hCoV-19/South Africa/KRISP-K001077/2020|EPI ISL 509331|B.1.1|South Africa|2020-07-03	0.0001365976	Africa
Africa|hCoV-19/South Africa/KRISP-0327/2020|EPI ISL 487301|C.1|South Africa|2020-06-24	Africa|hCoV-19/South Africa/KRISP-K001077/2020|EPI ISL 509331|B.1.1|South Africa|2020-07-03	0.0003144585	Africa
Africa|hCoV-19/South Africa/KRISP-0331/2020|EPI ISL 487302|B.1.1.206|South Africa|2020-06-24	Africa|hCoV-19/South Africa/KRISP-K001077/2020|EPI ISL 509331|B.1.1|South Africa|2020-07-03	0.0002734724	Africa
Africa|hCoV-19/South Africa/KRISP-0332/2020|EPI ISL 487303|C.1|South Africa|2020-06-24	Africa|hCoV-19/South Africa/KRISP-K001077/2020|EPI ISL 509331|B.1.1|South Africa|2020-07-03	0.0003768560	Africa
Africa|hCoV-19/South Africa/KRISP-0336/2020|EPI ISL 487304|B.1.1.273|South Africa|2020-06-18	Africa|hCoV-19/South Africa/KRISP-K001077/2020|EPI ISL 509331|B.1.1|South Africa|2020-07-03	0.0003697045	Africa
Africa|hCoV-19/South Africa/KRISP-0337/2020|EPI ISL 495517|B.1.1.273|South Africa|2020-06-18	Africa|hCoV-19/South Africa/KRISP-K001077/2020|EPI ISL 509331|B.1.1|South Africa|2020-07-03	0.0003455633	Africa
Africa|hCoV-19/South Africa/KRISP-0338/2020|EPI ISL 487305|B.1.1.273|South Africa|2020-06-18	Africa|hCoV-19/South Africa/KRISP-K001077/2020|EPI ISL 509331|B.1.1|South Africa|2020-07-03	0.0003386680	Africa
Africa|hCoV-19/South Africa/KRISP-0339/2020|EPI ISL 487306|B.1.1.273|South Africa|2020-06-18	Africa|hCoV-19/South Africa/KRISP-K001077/2020|EPI ISL 509331|B.1.1|South Africa|2020-07-03	0.0003450951	Africa
Africa|hCoV-19/South Africa/KRISP-0340/2020|EPI ISL 487307|B.1.1.273|South Africa|2020-06-17	Africa|hCoV-19/South Africa/KRISP-K001077/2020|EPI ISL 509331|B.1.1|South Africa|2020-07-03	0.0003422844	Africa
Africa|hCoV-19/South Africa/KRISP-0342/2020|EPI ISL 495518|B.1.1.206|South Africa|2020-06-18	Africa|hCoV-19/South Africa/KRISP-K001077/2020|EPI ISL 509331|B.1.1|South Africa|2020-07-03	0.0003844525	Africa
Africa|hCoV-19/South Africa/KRISP-0343/2020|EPI ISL 495519|H.1|South Africa|2020-06-18	Africa|hCoV-19/South Africa/KRISP-K001077/2020|EPI ISL 509331|B.1.1|South Africa|2020-07-03	0.0002379531	Africa
Africa|hCoV-19/South Africa/KRISP-0344/2020|EPI ISL 495520|C.1|South Africa|2020-06-20	Africa|hCoV-19/South Africa/KRISP-K001077/2020|EPI ISL 509331|B.1.1|South Africa|2020-07-03	0.0005061272	Africa
Africa|hCoV-19/South Africa/KRISP-0346/2020|EPI ISL 495521|B.1.140|South Africa|2020-06-18	Africa|hCoV-19/South Africa/KRISP-K001077/2020|EPI ISL 509331|B.1.1|South Africa|2020-07-03	0.0004477086	Africa
Africa|hCoV-19/South Africa/KRISP-0347/2020|EPI ISL 487308|B.1.1.206|South Africa|2020-06-18	Africa|hCoV-19/South Africa/KRISP-K001077/2020|EPI ISL 509331|B.1.1|South Africa|2020-07-03	0.0003697118	Africa
Africa|hCoV-19/South Africa/KRISP-0348/2020|EPI ISL 487309|B.1.144|South Africa|2020-06-18	Africa|hCoV-19/South Africa/KRISP-K001077/2020|EPI ISL 509331|B.1.1|South Africa|2020-07-03	0.0004128958	Africa
Africa|hCoV-19/South Africa/KRISP-0349/2020|EPI ISL 487310|B.1.1.206|South Africa|2020-06-17	Africa|hCoV-19/South Africa/KRISP-K001077/2020|EPI ISL 509331|B.1.1|South Africa|2020-07-03	0.0002031431	Africa
Africa|hCoV-19/South Africa/KRISP-0350/2020|EPI ISL 487311|B.1.1.206|South Africa|2020-06-17	Africa|hCoV-19/South Africa/KRISP-K001077/2020|EPI ISL 509331|B.1.1|South Africa|2020-07-03	0.0002018041	Africa
Africa|hCoV-19/South Africa/KRISP-0352/2020|EPI ISL 487312|B.1.1.206|South Africa|2020-06-17	Africa|hCoV-19/South Africa/KRISP-K001077/2020|EPI ISL 509331|B.1.1|South Africa|2020-07-03	0.0002017499	Africa
Africa|hCoV-19/South Africa/KRISP-0356/2020|EPI ISL 487313|B.1.5|South Africa|2020-06-25	Africa|hCoV-19/South Africa/KRISP-K001077/2020|EPI ISL 509331|B.1.1|South Africa|2020-07-03	0.0004058191	Africa
Africa|hCoV-19/South Africa/KRISP-0360/2020|EPI ISL 487314|C.1|South Africa|2020-06-19	Africa|hCoV-19/South Africa/KRISP-K001077/2020|EPI ISL 509331|B.1.1|South Africa|2020-07-03	0.0004369221	Africa
Africa|hCoV-19/South Africa/KRISP-0361/2020|EPI ISL 487315|B.1.1.206|South Africa|2020-06-18	Africa|hCoV-19/South Africa/KRISP-K001077/2020|EPI ISL 509331|B.1.1|South Africa|2020-07-03	0.0002763659	Africa
Africa|hCoV-19/South Africa/KRISP-0365/2020|EPI ISL 487316|B.1.1.84|South Africa|2020-06-25	Africa|hCoV-19/South Africa/KRISP-K001077/2020|EPI ISL 509331|B.1.1|South Africa|2020-07-03	0.0002352271	Africa
Africa|hCoV-19/South Africa/KRISP-0366/2020|EPI ISL 487317|B.1.1|South Africa|2020-06-18	Africa|hCoV-19/South Africa/KRISP-K001077/2020|EPI ISL 509331|B.1.1|South Africa|2020-07-03	0.0001390474	Africa
Africa|hCoV-19/South Africa/KRISP-0367/2020|EPI ISL 487318|B.1.1.273|South Africa|2020-06-25	Africa|hCoV-19/South Africa/KRISP-K001077/2020|EPI ISL 509331|B.1.1|South Africa|2020-07-03	0.0003366812	Africa
Africa|hCoV-19/South Africa/KRISP-0368/2020|EPI ISL 487319|B.1.1|South Africa|2020-06-18	Africa|hCoV-19/South Africa/KRISP-K001077/2020|EPI ISL 509331|B.1.1|South Africa|2020-07-03	0.0001680125	Africa
Africa|hCoV-19/South Africa/KRISP-0369/2020|EPI ISL 487320|B.1.1.84|South Africa|2020-06-25	Africa|hCoV-19/South Africa/KRISP-K001077/2020|EPI ISL 509331|B.1.1|South Africa|2020-07-03	0.0002352214	Africa
Africa|hCoV-19/South Africa/KRISP-0370/2020|EPI ISL 487321|B.1.140|South Africa|2020-06-25	Africa|hCoV-19/South Africa/KRISP-K001077/2020|EPI ISL 509331|B.1.1|South Africa|2020-07-03	0.0004370101	Africa
Africa|hCoV-19/South Africa/KRISP-0372/2020|EPI ISL 487323|B.1.106|South Africa|2020-06-19	Africa|hCoV-19/South Africa/KRISP-K001077/2020|EPI ISL 509331|B.1.1|South Africa|2020-07-03	0.0003406138	Africa
Africa|hCoV-19/South Africa/KRISP-0373/2020|EPI ISL 487324|B.1.106|South Africa|2020-06-19	Africa|hCoV-19/South Africa/KRISP-K001077/2020|EPI ISL 509331|B.1.1|South Africa|2020-07-03	0.0004033492	Africa
Africa|hCoV-19/South Africa/KRISP-0375/2020|EPI ISL 487325|B.1.140|South Africa|2020-06-25	Africa|hCoV-19/South Africa/KRISP-K001077/2020|EPI ISL 509331|B.1.1|South Africa|2020-07-03	0.0004401759	Africa
Africa|hCoV-19/South Africa/KRISP-0376/2020|EPI ISL 487326|B.1.5|South Africa|2020-06-22	Africa|hCoV-19/South Africa/KRISP-K001077/2020|EPI ISL 509331|B.1.1|South Africa|2020-07-03	0.0002715273	Africa
Africa|hCoV-19/South Africa/KRISP-0377/2020|EPI ISL 495522|B.1.1|South Africa|2020-06-22	Africa|hCoV-19/South Africa/KRISP-K001077/2020|EPI ISL 509331|B.1.1|South Africa|2020-07-03	0.0001766931	Africa
Africa|hCoV-19/South Africa/KRISP-0378/2020|EPI ISL 487327|B.1.1.84|South Africa|2020-06-22	Africa|hCoV-19/South Africa/KRISP-K001077/2020|EPI ISL 509331|B.1.1|South Africa|2020-07-03	0.0002076991	Africa
Africa|hCoV-19/South Africa/KRISP-0380/2020|EPI ISL 487328|B.1.1.84|South Africa|2020-06-25	Africa|hCoV-19/South Africa/KRISP-K001077/2020|EPI ISL 509331|B.1.1|South Africa|2020-07-03	0.0002018110	Africa
Africa|hCoV-19/South Africa/KRISP-0382/2020|EPI ISL 495523|B.1.140|South Africa|2020-06-25	Africa|hCoV-19/South Africa/KRISP-K001077/2020|EPI ISL 509331|B.1.1|South Africa|2020-07-03	0.0003850014	Africa
Africa|hCoV-19/South Africa/KRISP-0383/2020|EPI ISL 495524|B.1.140|South Africa|2020-06-25	Africa|hCoV-19/South Africa/KRISP-K001077/2020|EPI ISL 509331|B.1.1|South Africa|2020-07-03	0.0006104579	Africa
Africa|hCoV-19/South Africa/KRISP-0384/2020|EPI ISL 495525|B.1.140|South Africa|2020-06-25	Africa|hCoV-19/South Africa/KRISP-K001077/2020|EPI ISL 509331|B.1.1|South Africa|2020-07-03	0.0003815168	Africa
Africa|hCoV-19/South Africa/KRISP-0386/2020|EPI ISL 487329|B.1.1.62|South Africa|2020-07-01	Africa|hCoV-19/South Africa/KRISP-K001077/2020|EPI ISL 509331|B.1.1|South Africa|2020-07-03	0.0002352417	Africa
Africa|hCoV-19/South Africa/KRISP-0387/2020|EPI ISL 487330|B.1.1.99|South Africa|2020-07-01	Africa|hCoV-19/South Africa/KRISP-K001077/2020|EPI ISL 509331|B.1.1|South Africa|2020-07-03	0.0002020603	Africa
Africa|hCoV-19/South Africa/KRISP-0388/2020|EPI ISL 487331|B.1.140|South Africa|2020-07-01	Africa|hCoV-19/South Africa/KRISP-K001077/2020|EPI ISL 509331|B.1.1|South Africa|2020-07-03	0.0004066480	Africa
Africa|hCoV-19/South Africa/KRISP-0389/2020|EPI ISL 487332|C.9|South Africa|2020-07-01	Africa|hCoV-19/South Africa/KRISP-K001077/2020|EPI ISL 509331|B.1.1|South Africa|2020-07-03	0.0004033221	Africa
Africa|hCoV-19/South Africa/KRISP-0390/2020|EPI ISL 487333|C.2|South Africa|2020-07-01	Africa|hCoV-19/South Africa/KRISP-K001077/2020|EPI ISL 509331|B.1.1|South Africa|2020-07-03	0.0004068494	Africa
Africa|hCoV-19/South Africa/KRISP-0391/2020|EPI ISL 487334|B.1.1.206|South Africa|2020-07-01	Africa|hCoV-19/South Africa/KRISP-K001077/2020|EPI ISL 509331|B.1.1|South Africa|2020-07-03	0.0002022666	Africa
Africa|hCoV-19/South Africa/KRISP-0392/2020|EPI ISL 487335|B.1.5.19|South Africa|2020-07-01	Africa|hCoV-19/South Africa/KRISP-K001077/2020|EPI ISL 509331|B.1.1|South Africa|2020-07-03	0.0002439133	Africa
Africa|hCoV-19/South Africa/KRISP-0393/2020|EPI ISL 487336|C.6|South Africa|2020-07-01	Africa|hCoV-19/South Africa/KRISP-K001077/2020|EPI ISL 509331|B.1.1|South Africa|2020-07-03	0.0003377916	Africa
Africa|hCoV-19/South Africa/KRISP-0394/2020|EPI ISL 487337|B.1.5.19|South Africa|2020-07-01	Africa|hCoV-19/South Africa/KRISP-K001077/2020|EPI ISL 509331|B.1.1|South Africa|2020-07-03	0.0003709260	Africa
Africa|hCoV-19/South Africa/KRISP-0395/2020|EPI ISL 487338|C.2|South Africa|2020-07-01	Africa|hCoV-19/South Africa/KRISP-K001077/2020|EPI ISL 509331|B.1.1|South Africa|2020-07-03	0.0004033046	Africa
Africa|hCoV-19/South Africa/KRISP-0396/2020|EPI ISL 487339|C.1|South Africa|2020-07-01	Africa|hCoV-19/South Africa/KRISP-K001077/2020|EPI ISL 509331|B.1.1|South Africa|2020-07-03	0.0004052026	Africa
Africa|hCoV-19/South Africa/KRISP-0397/2020|EPI ISL 487340|B.1.5|South Africa|2020-07-01	Africa|hCoV-19/South Africa/KRISP-K001077/2020|EPI ISL 509331|B.1.1|South Africa|2020-07-03	0.0003360894	Africa
Africa|hCoV-19/South Africa/KRISP-0398/2020|EPI ISL 487341|B.1.1.206|South Africa|2020-07-01	Africa|hCoV-19/South Africa/KRISP-K001077/2020|EPI ISL 509331|B.1.1|South Africa|2020-07-03	0.0002415955	Africa
Africa|hCoV-19/South Africa/KRISP-04/2020|EPI ISL 436684|B.1.1.273|South Africa|2020-03-31	Africa|hCoV-19/South Africa/KRISP-K001077/2020|EPI ISL 509331|B.1.1|South Africa|2020-07-03	0.0002021031	Africa
Africa|hCoV-19/South Africa/KRISP-0402/2020|EPI ISL 495527|B.1.140|South Africa|2020-06-23	Africa|hCoV-19/South Africa/KRISP-K001077/2020|EPI ISL 509331|B.1.1|South Africa|2020-07-03	0.0004717250	Africa
Africa|hCoV-19/South Africa/KRISP-0403/2020|EPI ISL 495528|C.1|South Africa|2020-06-23	Africa|hCoV-19/South Africa/KRISP-K001077/2020|EPI ISL 509331|B.1.1|South Africa|2020-07-03	0.0003384618	Africa
Africa|hCoV-19/South Africa/KRISP-0404/2020|EPI ISL 495529|B.1.1.206|South Africa|2020-06-24	Africa|hCoV-19/South Africa/KRISP-K001077/2020|EPI ISL 509331|B.1.1|South Africa|2020-07-03	0.0002688533	Africa
Africa|hCoV-19/South Africa/KRISP-0405/2020|EPI ISL 495530|B.1.140|South Africa|2020-06-23	Africa|hCoV-19/South Africa/KRISP-K001077/2020|EPI ISL 509331|B.1.1|South Africa|2020-07-03	0.0004706469	Africa
Africa|hCoV-19/South Africa/KRISP-0406/2020|EPI ISL 495531|B.1.1.206|South Africa|2020-06-22	Africa|hCoV-19/South Africa/KRISP-K001077/2020|EPI ISL 509331|B.1.1|South Africa|2020-07-03	0.0002745390	Africa
Africa|hCoV-19/South Africa/KRISP-0407/2020|EPI ISL 495532|B.1.5|South Africa|2020-06-24	Africa|hCoV-19/South Africa/KRISP-K001077/2020|EPI ISL 509331|B.1.1|South Africa|2020-07-03	0.0002730623	Africa
Africa|hCoV-19/South Africa/KRISP-0408/2020|EPI ISL 495533|B.1.140|South Africa|2020-06-23	Africa|hCoV-19/South Africa/KRISP-K001077/2020|EPI ISL 509331|B.1.1|South Africa|2020-07-03	0.0003842349	Africa
Africa|hCoV-19/South Africa/KRISP-0409/2020|EPI ISL 495534|C.1|South Africa|2020-06-23	Africa|hCoV-19/South Africa/KRISP-K001077/2020|EPI ISL 509331|B.1.1|South Africa|2020-07-03	0.0003360734	Africa
Africa|hCoV-19/South Africa/KRISP-0410/2020|EPI ISL 495535|B.1.140|South Africa|2020-07-02	Africa|hCoV-19/South Africa/KRISP-K001077/2020|EPI ISL 509331|B.1.1|South Africa|2020-07-03	0.0005042628	Africa
Africa|hCoV-19/South Africa/KRISP-0411/2020|EPI ISL 495536|B.1.1.206|South Africa|2020-07-02	Africa|hCoV-19/South Africa/KRISP-K001077/2020|EPI ISL 509331|B.1.1|South Africa|2020-07-03	0.0003360882	Africa
Africa|hCoV-19/South Africa/KRISP-0412/2020|EPI ISL 495537|B.1.1.206|South Africa|2020-07-02	Africa|hCoV-19/South Africa/KRISP-K001077/2020|EPI ISL 509331|B.1.1|South Africa|2020-07-03	0.0003697045	Africa
Africa|hCoV-19/South Africa/KRISP-0413/2020|EPI ISL 495538|B.1.1.40|South Africa|2020-07-02	Africa|hCoV-19/South Africa/KRISP-K001077/2020|EPI ISL 509331|B.1.1|South Africa|2020-07-03	0.0003360736	Africa
Africa|hCoV-19/South Africa/KRISP-0414/2020|EPI ISL 495539|B.1.140|South Africa|2020-07-02	Africa|hCoV-19/South Africa/KRISP-K001077/2020|EPI ISL 509331|B.1.1|South Africa|2020-07-03	0.0004369911	Africa
Africa|hCoV-19/South Africa/KRISP-0415/2020|EPI ISL 495540|B.1.140|South Africa|2020-07-02	Africa|hCoV-19/South Africa/KRISP-K001077/2020|EPI ISL 509331|B.1.1|South Africa|2020-07-03	0.0004706153	Africa
Africa|hCoV-19/South Africa/KRISP-0417/2020|EPI ISL 495541|B.1.1.62|South Africa|2020-07-02	Africa|hCoV-19/South Africa/KRISP-K001077/2020|EPI ISL 509331|B.1.1|South Africa|2020-07-03	0.0003024733	Africa
Africa|hCoV-19/South Africa/KRISP-0418/2020|EPI ISL 495542|B.1.1.206|South Africa|2020-07-02	Africa|hCoV-19/South Africa/KRISP-K001077/2020|EPI ISL 509331|B.1.1|South Africa|2020-07-03	0.0004033126	Africa
Africa|hCoV-19/South Africa/KRISP-0420/2020|EPI ISL 495543|C.9|South Africa|2020-07-01	Africa|hCoV-19/South Africa/KRISP-K001077/2020|EPI ISL 509331|B.1.1|South Africa|2020-07-03	0.0004041233	Africa
Africa|hCoV-19/South Africa/KRISP-0421/2020|EPI ISL 495544|B.1.1|South Africa|2020-07-01	Africa|hCoV-19/South Africa/KRISP-K001077/2020|EPI ISL 509331|B.1.1|South Africa|2020-07-03	0.0002695390	Africa
Africa|hCoV-19/South Africa/KRISP-0423/2020|EPI ISL 495545|B.1.140|South Africa|2020-07-01	Africa|hCoV-19/South Africa/KRISP-K001077/2020|EPI ISL 509331|B.1.1|South Africa|2020-07-03	0.0003762716	Africa
Africa|hCoV-19/South Africa/KRISP-0426/2020|EPI ISL 495546|B.1.1.206|South Africa|2020-07-01	Africa|hCoV-19/South Africa/KRISP-K001077/2020|EPI ISL 509331|B.1.1|South Africa|2020-07-03	0.0003698324	Africa
Africa|hCoV-19/South Africa/KRISP-0436/2020|EPI ISL 498055|B.1.1|South Africa|2020-07-01	Africa|hCoV-19/South Africa/KRISP-K001077/2020|EPI ISL 509331|B.1.1|South Africa|2020-07-03	0.0003024601	Africa
Africa|hCoV-19/South Africa/KRISP-0445/2020|EPI ISL 498058|H.1|South Africa|2020-06-30	Africa|hCoV-19/South Africa/KRISP-K001077/2020|EPI ISL 509331|B.1.1|South Africa|2020-07-03	0.0002051502	Africa
Africa|hCoV-19/South Africa/KRISP-0446/2020|EPI ISL 498059|B.1.5|South Africa|2020-06-30	Africa|hCoV-19/South Africa/KRISP-K001077/2020|EPI ISL 509331|B.1.1|South Africa|2020-07-03	0.0002396146	Africa
Africa|hCoV-19/South Africa/KRISP-045/2020|EPI ISL 436686|B.1.1.1|South Africa|2020-03-27	Africa|hCoV-19/South Africa/KRISP-K001077/2020|EPI ISL 509331|B.1.1|South Africa|2020-07-03	0.0003024599	Africa
Africa|hCoV-19/South Africa/KRISP-0458/2020|EPI ISL 495549|B.1.1|South Africa|2020-07-02	Africa|hCoV-19/South Africa/KRISP-K001077/2020|EPI ISL 509331|B.1.1|South Africa|2020-07-03	0.0003373646	Africa
Africa|hCoV-19/South Africa/KRISP-0460/2020|EPI ISL 495550|B.1.106|South Africa|2020-07-02	Africa|hCoV-19/South Africa/KRISP-K001077/2020|EPI ISL 509331|B.1.1|South Africa|2020-07-03	0.0003362589	Africa
Africa|hCoV-19/South Africa/KRISP-0462/2020|EPI ISL 495552|B.1.106|South Africa|2020-07-02	Africa|hCoV-19/South Africa/KRISP-K001077/2020|EPI ISL 509331|B.1.1|South Africa|2020-07-03	0.0003396733	Africa
Africa|hCoV-19/South Africa/KRISP-0464/2020|EPI ISL 495553|B.1.5|South Africa|2020-06-30	Africa|hCoV-19/South Africa/KRISP-K001077/2020|EPI ISL 509331|B.1.1|South Africa|2020-07-03	0.0003533153	Africa
Africa|hCoV-19/South Africa/KRISP-0469/2020|EPI ISL 495555|H.1|South Africa|2020-07-06	Africa|hCoV-19/South Africa/KRISP-K001077/2020|EPI ISL 509331|B.1.1|South Africa|2020-07-03	0.0002380603	Africa
Africa|hCoV-19/South Africa/KRISP-0474/2020|EPI ISL 495557|H.1|South Africa|2020-07-06	Africa|hCoV-19/South Africa/KRISP-K001077/2020|EPI ISL 509331|B.1.1|South Africa|2020-07-03	0.0002352372	Africa
Africa|hCoV-19/South Africa/KRISP-0475/2020|EPI ISL 495558|H.1|South Africa|2020-07-06	Africa|hCoV-19/South Africa/KRISP-K001077/2020|EPI ISL 509331|B.1.1|South Africa|2020-07-03	0.0002369087	Africa
Africa|hCoV-19/South Africa/KRISP-0478/2020|EPI ISL 495559|B.1.1|South Africa|2020-07-05	Africa|hCoV-19/South Africa/KRISP-K001077/2020|EPI ISL 509331|B.1.1|South Africa|2020-07-03	0.0001346075	Africa
Africa|hCoV-19/South Africa/KRISP-0485/2020|EPI ISL 495561|B.1.1.206|South Africa|2020-07-03	Africa|hCoV-19/South Africa/KRISP-K001077/2020|EPI ISL 509331|B.1.1|South Africa|2020-07-03	0.0002028272	Africa
Africa|hCoV-19/South Africa/KRISP-0487/2020|EPI ISL 495562|B.1.106|South Africa|2020-07-03	Africa|hCoV-19/South Africa/KRISP-K001077/2020|EPI ISL 509331|B.1.1|South Africa|2020-07-03	0.0004706041	Africa
Africa|hCoV-19/South Africa/KRISP-0489/2020|EPI ISL 498060|B.1.1.206|South Africa|2020-07-09	Africa|hCoV-19/South Africa/KRISP-K001077/2020|EPI ISL 509331|B.1.1|South Africa|2020-07-03	0.0002696025	Africa
Africa|hCoV-19/South Africa/KRISP-0490/2020|EPI ISL 498061|B.1.1.206|South Africa|2020-07-09	Africa|hCoV-19/South Africa/KRISP-K001077/2020|EPI ISL 509331|B.1.1|South Africa|2020-07-03	0.0002688416	Africa
Africa|hCoV-19/South Africa/KRISP-0491/2020|EPI ISL 498062|B.1.1.273|South Africa|2020-07-07	Africa|hCoV-19/South Africa/KRISP-K001077/2020|EPI ISL 509331|B.1.1|South Africa|2020-07-03	0.0003696810	Africa
Africa|hCoV-19/South Africa/KRISP-0492/2020|EPI ISL 498063|B.1.1.273|South Africa|2020-07-07	Africa|hCoV-19/South Africa/KRISP-K001077/2020|EPI ISL 509331|B.1.1|South Africa|2020-07-03	0.0003726701	Africa
Africa|hCoV-19/South Africa/KRISP-0493/2020|EPI ISL 498064|B.1.1.67|South Africa|2020-07-07	Africa|hCoV-19/South Africa/KRISP-K001077/2020|EPI ISL 509331|B.1.1|South Africa|2020-07-03	0.0002703806	Africa
Africa|hCoV-19/South Africa/KRISP-0494/2020|EPI ISL 498065|B.1.1.206|South Africa|2020-07-09	Africa|hCoV-19/South Africa/KRISP-K001077/2020|EPI ISL 509331|B.1.1|South Africa|2020-07-03	0.0003024529	Africa
Africa|hCoV-19/South Africa/KRISP-0497/2020|EPI ISL 498066|B.1.1.206|South Africa|2020-07-09	Africa|hCoV-19/South Africa/KRISP-K001077/2020|EPI ISL 509331|B.1.1|South Africa|2020-07-03	0.0003024530	Africa
Africa|hCoV-19/South Africa/KRISP-0498/2020|EPI ISL 498067|B.1|South Africa|2020-07-10	Africa|hCoV-19/South Africa/KRISP-K001077/2020|EPI ISL 509331|B.1.1|South Africa|2020-07-03	0.0005042408	Africa
Africa|hCoV-19/South Africa/KRISP-0500/2020|EPI ISL 498068|B.1.1|South Africa|2020-07-07	Africa|hCoV-19/South Africa/KRISP-K001077/2020|EPI ISL 509331|B.1.1|South Africa|2020-07-03	0.0002458715	Africa
Africa|hCoV-19/South Africa/KRISP-0501/2020|EPI ISL 498069|B.1.5|South Africa|2020-07-11	Africa|hCoV-19/South Africa/KRISP-K001077/2020|EPI ISL 509331|B.1.1|South Africa|2020-07-03	0.0003697304	Africa
Africa|hCoV-19/South Africa/KRISP-0502/2020|EPI ISL 498070|B.1.1.273|South Africa|2020-07-11	Africa|hCoV-19/South Africa/KRISP-K001077/2020|EPI ISL 509331|B.1.1|South Africa|2020-07-03	0.0004037442	Africa
Africa|hCoV-19/South Africa/KRISP-0503/2020|EPI ISL 498071|B.1.1.273|South Africa|2020-07-11	Africa|hCoV-19/South Africa/KRISP-K001077/2020|EPI ISL 509331|B.1.1|South Africa|2020-07-03	0.0005042290	Africa
Africa|hCoV-19/South Africa/KRISP-0526/2020|EPI ISL 498072|B.1.5.19|South Africa|2020-07-13	Africa|hCoV-19/South Africa/KRISP-K001077/2020|EPI ISL 509331|B.1.1|South Africa|2020-07-03	0.0004033397	Africa
Africa|hCoV-19/South Africa/KRISP-0527/2020|EPI ISL 498073|B.1.140|South Africa|2020-07-14	Africa|hCoV-19/South Africa/KRISP-K001077/2020|EPI ISL 509331|B.1.1|South Africa|2020-07-03	0.0005715209	Africa
Africa|hCoV-19/South Africa/KRISP-0529/2020|EPI ISL 498074|C.1|South Africa|2020-07-13	Africa|hCoV-19/South Africa/KRISP-K001077/2020|EPI ISL 509331|B.1.1|South Africa|2020-07-03	0.0004033397	Africa
Africa|hCoV-19/South Africa/KRISP-0531/2020|EPI ISL 498075|B.1.5|South Africa|2020-07-14	Africa|hCoV-19/South Africa/KRISP-K001077/2020|EPI ISL 509331|B.1.1|South Africa|2020-07-03	0.0004706153	Africa
Africa|hCoV-19/South Africa/KRISP-0534/2020|EPI ISL 498077|B.1.5|South Africa|2020-07-14	Africa|hCoV-19/South Africa/KRISP-K001077/2020|EPI ISL 509331|B.1.1|South Africa|2020-07-03	0.0004706469	Africa
Africa|hCoV-19/South Africa/KRISP-0535/2020|EPI ISL 498078|B.1.1.206|South Africa|2020-07-08	Africa|hCoV-19/South Africa/KRISP-K001077/2020|EPI ISL 509331|B.1.1|South Africa|2020-07-03	0.0004369514	Africa
Africa|hCoV-19/South Africa/KRISP-0536/2020|EPI ISL 498079|B.1.1|South Africa|2020-07-14	Africa|hCoV-19/South Africa/KRISP-K001077/2020|EPI ISL 509331|B.1.1|South Africa|2020-07-03	0.0003024661	Africa
Africa|hCoV-19/South Africa/KRISP-0538/2020|EPI ISL 498080|B.1.1.254|South Africa|2020-07-14	Africa|hCoV-19/South Africa/KRISP-K001077/2020|EPI ISL 509331|B.1.1|South Africa|2020-07-03	0.0002032807	Africa
Africa|hCoV-19/South Africa/KRISP-0539/2020|EPI ISL 498081|B.1.1.206|South Africa|2020-07-07	Africa|hCoV-19/South Africa/KRISP-K001077/2020|EPI ISL 509331|B.1.1|South Africa|2020-07-03	0.0003360803	Africa
Africa|hCoV-19/South Africa/KRISP-0540/2020|EPI ISL 498082|B.1.1|South Africa|2020-07-14	Africa|hCoV-19/South Africa/KRISP-K001077/2020|EPI ISL 509331|B.1.1|South Africa|2020-07-03	0.0002352317	Africa
Africa|hCoV-19/South Africa/KRISP-0541/2020|EPI ISL 498083|B.1.1.206|South Africa|2020-07-14	Africa|hCoV-19/South Africa/KRISP-K001077/2020|EPI ISL 509331|B.1.1|South Africa|2020-07-03	0.0003756681	Africa
Africa|hCoV-19/South Africa/KRISP-0543/2020|EPI ISL 498084|C.2|South Africa|2020-07-12	Africa|hCoV-19/South Africa/KRISP-K001077/2020|EPI ISL 509331|B.1.1|South Africa|2020-07-03	0.0005377831	Africa
Africa|hCoV-19/South Africa/KRISP-0544/2020|EPI ISL 498085|B.1.1.206|South Africa|2020-07-13	Africa|hCoV-19/South Africa/KRISP-K001077/2020|EPI ISL 509331|B.1.1|South Africa|2020-07-03	0.0003038558	Africa
Africa|hCoV-19/South Africa/KRISP-0545/2020|EPI ISL 498086|B.1.1.273|South Africa|2020-07-14	Africa|hCoV-19/South Africa/KRISP-K001077/2020|EPI ISL 509331|B.1.1|South Africa|2020-07-03	0.0004369325	Africa
Africa|hCoV-19/South Africa/KRISP-0548/2020|EPI ISL 498087|B.1.1.273|South Africa|2020-07-15	Africa|hCoV-19/South Africa/KRISP-K001077/2020|EPI ISL 509331|B.1.1|South Africa|2020-07-03	0.0003360589	Africa
Africa|hCoV-19/South Africa/KRISP-0549/2020|EPI ISL 498088|B.1.140|South Africa|2020-07-15	Africa|hCoV-19/South Africa/KRISP-K001077/2020|EPI ISL 509331|B.1.1|South Africa|2020-07-03	0.0004370101	Africa
Africa|hCoV-19/South Africa/KRISP-0550/2020|EPI ISL 498089|B.1.1.34|South Africa|2020-07-15	Africa|hCoV-19/South Africa/KRISP-K001077/2020|EPI ISL 509331|B.1.1|South Africa|2020-07-03	0.0003697293	Africa
Africa|hCoV-19/South Africa/KRISP-0551/2020|EPI ISL 498090|H.1|South Africa|2020-07-14	Africa|hCoV-19/South Africa/KRISP-K001077/2020|EPI ISL 509331|B.1.1|South Africa|2020-07-03	0.0002352372	Africa
Africa|hCoV-19/South Africa/KRISP-0552/2020|EPI ISL 498091|H.1|South Africa|2020-07-14	Africa|hCoV-19/South Africa/KRISP-K001077/2020|EPI ISL 509331|B.1.1|South Africa|2020-07-03	0.0002352372	Africa
Africa|hCoV-19/South Africa/KRISP-0553/2020|EPI ISL 498092|H.1|South Africa|2020-07-14	Africa|hCoV-19/South Africa/KRISP-K001077/2020|EPI ISL 509331|B.1.1|South Africa|2020-07-03	0.0002363729	Africa
Africa|hCoV-19/South Africa/KRISP-0554/2020|EPI ISL 498093|B.1.1|South Africa|2020-07-14	Africa|hCoV-19/South Africa/KRISP-K001077/2020|EPI ISL 509331|B.1.1|South Africa|2020-07-03	0.0002366606	Africa
Africa|hCoV-19/South Africa/KRISP-0555/2020|EPI ISL 498094|B.1.140|South Africa|2020-07-15	Africa|hCoV-19/South Africa/KRISP-K001077/2020|EPI ISL 509331|B.1.1|South Africa|2020-07-03	0.0004706264	Africa
Africa|hCoV-19/South Africa/KRISP-0556/2020|EPI ISL 498095|B.1.1.273|South Africa|2020-07-15	Africa|hCoV-19/South Africa/KRISP-K001077/2020|EPI ISL 509331|B.1.1|South Africa|2020-07-03	0.0003360668	Africa
Africa|hCoV-19/South Africa/KRISP-0557/2020|EPI ISL 498096|C.1|South Africa|2020-07-14	Africa|hCoV-19/South Africa/KRISP-K001077/2020|EPI ISL 509331|B.1.1|South Africa|2020-07-03	0.0004033939	Africa
Africa|hCoV-19/South Africa/KRISP-0558/2020|EPI ISL 498097|B.1.1.206|South Africa|2020-07-15	Africa|hCoV-19/South Africa/KRISP-K001077/2020|EPI ISL 509331|B.1.1|South Africa|2020-07-03	0.0003040743	Africa
Africa|hCoV-19/South Africa/KRISP-0559/2020|EPI ISL 498098|B.1.1.206|South Africa|2020-07-14	Africa|hCoV-19/South Africa/KRISP-K001077/2020|EPI ISL 509331|B.1.1|South Africa|2020-07-03	0.0003697044	Africa
Africa|hCoV-19/South Africa/KRISP-0560/2020|EPI ISL 498099|B.1.1|South Africa|2020-07-15	Africa|hCoV-19/South Africa/KRISP-K001077/2020|EPI ISL 509331|B.1.1|South Africa|2020-07-03	0.0002016143	Africa
Africa|hCoV-19/South Africa/KRISP-0561/2020|EPI ISL 498100|H.1|South Africa|2020-07-15	Africa|hCoV-19/South Africa/KRISP-K001077/2020|EPI ISL 509331|B.1.1|South Africa|2020-07-03	0.0002688480	Africa
Africa|hCoV-19/South Africa/KRISP-0562/2020|EPI ISL 498101|B.1.140|South Africa|2020-07-15	Africa|hCoV-19/South Africa/KRISP-K001077/2020|EPI ISL 509331|B.1.1|South Africa|2020-07-03	0.0004033682	Africa
Africa|hCoV-19/South Africa/KRISP-0564/2020|EPI ISL 498103|B.1.1|South Africa|2020-07-15	Africa|hCoV-19/South Africa/KRISP-K001077/2020|EPI ISL 509331|B.1.1|South Africa|2020-07-03	0.0001344041	Africa
Africa|hCoV-19/South Africa/KRISP-0565/2020|EPI ISL 498104|C.2|South Africa|2020-07-14	Africa|hCoV-19/South Africa/KRISP-K001077/2020|EPI ISL 509331|B.1.1|South Africa|2020-07-03	0.0004033046	Africa
Africa|hCoV-19/South Africa/KRISP-0567/2020|EPI ISL 498105|B.1.1.206|South Africa|2020-07-15	Africa|hCoV-19/South Africa/KRISP-K001077/2020|EPI ISL 509331|B.1.1|South Africa|2020-07-03	0.0003043211	Africa
Africa|hCoV-19/South Africa/KRISP-0568/2020|EPI ISL 498106|B.1.1|South Africa|2020-07-15	Africa|hCoV-19/South Africa/KRISP-K001077/2020|EPI ISL 509331|B.1.1|South Africa|2020-07-03	0.0002016143	Africa
Africa|hCoV-19/South Africa/KRISP-0569/2020|EPI ISL 498107|B.1.1.206|South Africa|2020-07-15	Africa|hCoV-19/South Africa/KRISP-K001077/2020|EPI ISL 509331|B.1.1|South Africa|2020-07-03	0.0002704957	Africa
Africa|hCoV-19/South Africa/KRISP-0570/2020|EPI ISL 498108|B.1.1.56|South Africa|2020-07-02	Africa|hCoV-19/South Africa/KRISP-K001077/2020|EPI ISL 509331|B.1.1|South Africa|2020-07-03	0.0003024793	Africa
Africa|hCoV-19/South Africa/KRISP-0571/2020|EPI ISL 498109|B.1.1.56|South Africa|2020-07-14	Africa|hCoV-19/South Africa/KRISP-K001077/2020|EPI ISL 509331|B.1.1|South Africa|2020-07-03	0.0002352419	Africa
Africa|hCoV-19/South Africa/KRISP-0572/2020|EPI ISL 498110|B.1.5|South Africa|2020-07-13	Africa|hCoV-19/South Africa/KRISP-K001077/2020|EPI ISL 509331|B.1.1|South Africa|2020-07-03	0.0004369998	Africa
Africa|hCoV-19/South Africa/KRISP-0573/2020|EPI ISL 498111|B.1.1.206|South Africa|2020-07-14	Africa|hCoV-19/South Africa/KRISP-K001077/2020|EPI ISL 509331|B.1.1|South Africa|2020-07-03	0.0003697045	Africa
Africa|hCoV-19/South Africa/KRISP-0574/2020|EPI ISL 498112|B.1.1.206|South Africa|2020-07-15	Africa|hCoV-19/South Africa/KRISP-K001077/2020|EPI ISL 509331|B.1.1|South Africa|2020-07-03	0.0004033397	Africa
Africa|hCoV-19/South Africa/KRISP-0575/2020|EPI ISL 498113|B.1.1.206|South Africa|2020-07-13	Africa|hCoV-19/South Africa/KRISP-K001077/2020|EPI ISL 509331|B.1.1|South Africa|2020-07-03	0.0003697045	Africa
Africa|hCoV-19/South Africa/KRISP-0576/2020|EPI ISL 498114|B.1.1.206|South Africa|2020-07-07	Africa|hCoV-19/South Africa/KRISP-K001077/2020|EPI ISL 509331|B.1.1|South Africa|2020-07-03	0.0002688417	Africa
Africa|hCoV-19/South Africa/KRISP-0577/2020|EPI ISL 498115|B.1.1.56|South Africa|2020-07-09	Africa|hCoV-19/South Africa/KRISP-K001077/2020|EPI ISL 509331|B.1.1|South Africa|2020-07-03	0.0003697045	Africa
Africa|hCoV-19/South Africa/KRISP-0578/2020|EPI ISL 498116|B.1.1.206|South Africa|2020-07-09	Africa|hCoV-19/South Africa/KRISP-K001077/2020|EPI ISL 509331|B.1.1|South Africa|2020-07-03	0.0003024601	Africa
Africa|hCoV-19/South Africa/KRISP-0579/2020|EPI ISL 498117|B.1.1.273|South Africa|2020-07-08	Africa|hCoV-19/South Africa/KRISP-K001077/2020|EPI ISL 509331|B.1.1|South Africa|2020-07-03	0.0003696971	Africa
Africa|hCoV-19/South Africa/KRISP-0580/2020|EPI ISL 498118|B.1.1.206|South Africa|2020-07-07	Africa|hCoV-19/South Africa/KRISP-K001077/2020|EPI ISL 509331|B.1.1|South Africa|2020-07-03	0.0003024601	Africa
Africa|hCoV-19/South Africa/KRISP-0581/2020|EPI ISL 498119|B.1.1.273|South Africa|2020-07-09	Africa|hCoV-19/South Africa/KRISP-K001077/2020|EPI ISL 509331|B.1.1|South Africa|2020-07-03	0.0003024469	Africa
Africa|hCoV-19/South Africa/KRISP-0584/2020|EPI ISL 498122|B.1|South Africa|2020-07-07	Africa|hCoV-19/South Africa/KRISP-K001077/2020|EPI ISL 509331|B.1.1|South Africa|2020-07-03	0.0003697219	Africa
Africa|hCoV-19/South Africa/KRISP-0585/2020|EPI ISL 498123|B.1.140|South Africa|2020-07-08	Africa|hCoV-19/South Africa/KRISP-K001077/2020|EPI ISL 509331|B.1.1|South Africa|2020-07-03	0.0005042527	Africa
Africa|hCoV-19/South Africa/KRISP-0586/2020|EPI ISL 498124|B.1.1.273|South Africa|2020-07-08	Africa|hCoV-19/South Africa/KRISP-K001077/2020|EPI ISL 509331|B.1.1|South Africa|2020-07-03	0.0003360736	Africa
Africa|hCoV-19/South Africa/KRISP-0587/2020|EPI ISL 498125|B.1.1.56|South Africa|2020-07-09	Africa|hCoV-19/South Africa/KRISP-K001077/2020|EPI ISL 509331|B.1.1|South Africa|2020-07-03	0.0003360736	Africa
Africa|hCoV-19/South Africa/KRISP-0588/2020|EPI ISL 498126|B.1.140|South Africa|2020-07-08	Africa|hCoV-19/South Africa/KRISP-K001077/2020|EPI ISL 509331|B.1.1|South Africa|2020-07-03	0.0004706153	Africa
Africa|hCoV-19/South Africa/KRISP-06/2020|EPI ISL 421573|B.6|South Africa|2020-03-31	Africa|hCoV-19/South Africa/KRISP-K001077/2020|EPI ISL 509331|B.1.1|South Africa|2020-07-03	0.0005062194	Africa
Africa|hCoV-19/South Africa/KRISP-07/2020|EPI ISL 421574|B.1.106|South Africa|2020-04-01	Africa|hCoV-19/South Africa/KRISP-K001077/2020|EPI ISL 509331|B.1.1|South Africa|2020-07-03	0.0002688633	Africa
Africa|hCoV-19/South Africa/KRISP-101/2020|EPI ISL 455631|B.1.5|South Africa|2020-04-30	Africa|hCoV-19/South Africa/KRISP-K001077/2020|EPI ISL 509331|B.1.1|South Africa|2020-07-03	0.0002688543	Africa
Africa|hCoV-19/South Africa/KRISP-102/2020|EPI ISL 455632|B.1.1|South Africa|2020-04-30	Africa|hCoV-19/South Africa/KRISP-K001077/2020|EPI ISL 509331|B.1.1|South Africa|2020-07-03	0.0001680085	Africa
Africa|hCoV-19/South Africa/KRISP-103/2020|EPI ISL 455633|B.1.106|South Africa|2020-04-30	Africa|hCoV-19/South Africa/KRISP-K001077/2020|EPI ISL 509331|B.1.1|South Africa|2020-07-03	0.0003702108	Africa
Africa|hCoV-19/South Africa/KRISP-104/2020|EPI ISL 455634|B.1.106|South Africa|2020-05-01	Africa|hCoV-19/South Africa/KRISP-K001077/2020|EPI ISL 509331|B.1.1|South Africa|2020-07-03	0.0003817460	Africa
Africa|hCoV-19/South Africa/KRISP-105/2020|EPI ISL 455635|B.1.106|South Africa|2020-05-05	Africa|hCoV-19/South Africa/KRISP-K001077/2020|EPI ISL 509331|B.1.1|South Africa|2020-07-03	0.0003707972	Africa
Africa|hCoV-19/South Africa/KRISP-106/2020|EPI ISL 455636|B.1.106|South Africa|2020-03-31	Africa|hCoV-19/South Africa/KRISP-K001077/2020|EPI ISL 509331|B.1.1|South Africa|2020-07-03	0.0003024672	Africa
Africa|hCoV-19/South Africa/KRISP-108/2020|EPI ISL 455638|B.1|South Africa|2020-05-04	Africa|hCoV-19/South Africa/KRISP-K001077/2020|EPI ISL 509331|B.1.1|South Africa|2020-07-03	0.0003824715	Africa
Africa|hCoV-19/South Africa/KRISP-109/2020|EPI ISL 455639|B.1.1.57|South Africa|2020-03-31	Africa|hCoV-19/South Africa/KRISP-K001077/2020|EPI ISL 509331|B.1.1|South Africa|2020-07-03	0.0002352315	Africa
Africa|hCoV-19/South Africa/KRISP-K000566/2020|EPI ISL 509223|B.1.1.206|South Africa|2020-07-13	Africa|hCoV-19/South Africa/KRISP-K001077/2020|EPI ISL 509331|B.1.1|South Africa|2020-07-03	0.0003024601	Africa
Africa|hCoV-19/South Africa/KRISP-K000567/2020|EPI ISL 509224|B.1.1.62|South Africa|2020-07-13	Africa|hCoV-19/South Africa/KRISP-K001077/2020|EPI ISL 509331|B.1.1|South Africa|2020-07-03	0.0003025038	Africa
Africa|hCoV-19/South Africa/KRISP-K000568/2020|EPI ISL 509225|B.1.1.206|South Africa|2020-07-11	Africa|hCoV-19/South Africa/KRISP-K001077/2020|EPI ISL 509331|B.1.1|South Africa|2020-07-03	0.0003024733	Africa
Africa|hCoV-19/South Africa/KRISP-K000569/2020|EPI ISL 509226|H.1|South Africa|2020-07-11	Africa|hCoV-19/South Africa/KRISP-K001077/2020|EPI ISL 509331|B.1.1|South Africa|2020-07-03	0.0003360961	Africa
Africa|hCoV-19/South Africa/KRISP-K000571/2020|EPI ISL 509227|B.1.1.99|South Africa|2020-07-13	Africa|hCoV-19/South Africa/KRISP-K001077/2020|EPI ISL 509331|B.1.1|South Africa|2020-07-03	0.0001018757	Africa
Africa|hCoV-19/South Africa/KRISP-K000572/2020|EPI ISL 509228|B.1.1.206|South Africa|2020-07-13	Africa|hCoV-19/South Africa/KRISP-K001077/2020|EPI ISL 509331|B.1.1|South Africa|2020-07-03	0.0003696971	Africa
Africa|hCoV-19/South Africa/KRISP-K000573/2020|EPI ISL 509229|B.1.1.206|South Africa|2020-07-10	Africa|hCoV-19/South Africa/KRISP-K001077/2020|EPI ISL 509331|B.1.1|South Africa|2020-07-03	0.0002352317	Africa
Africa|hCoV-19/South Africa/KRISP-K000574/2020|EPI ISL 509230|B.1.5.19|South Africa|2020-07-13	Africa|hCoV-19/South Africa/KRISP-K001077/2020|EPI ISL 509331|B.1.1|South Africa|2020-07-03	0.0003697058	Africa
Africa|hCoV-19/South Africa/KRISP-K000575/2020|EPI ISL 509231|B.1.140|South Africa|2020-07-13	Africa|hCoV-19/South Africa/KRISP-K001077/2020|EPI ISL 509331|B.1.1|South Africa|2020-07-03	0.0004706042	Africa
Africa|hCoV-19/South Africa/KRISP-K000576/2020|EPI ISL 509232|B.1.1.206|South Africa|2020-07-13	Africa|hCoV-19/South Africa/KRISP-K001077/2020|EPI ISL 509331|B.1.1|South Africa|2020-07-03	0.0003360803	Africa
Africa|hCoV-19/South Africa/KRISP-K000577/2020|EPI ISL 509233|B.1.1.206|South Africa|2020-07-11	Africa|hCoV-19/South Africa/KRISP-K001077/2020|EPI ISL 509331|B.1.1|South Africa|2020-07-03	0.0002016143	Africa
Africa|hCoV-19/South Africa/KRISP-K000578/2020|EPI ISL 509234|C.1|South Africa|2020-07-13	Africa|hCoV-19/South Africa/KRISP-K001077/2020|EPI ISL 509331|B.1.1|South Africa|2020-07-03	0.0004737728	Africa
Africa|hCoV-19/South Africa/KRISP-K000579/2020|EPI ISL 509235|C.1|South Africa|2020-07-10	Africa|hCoV-19/South Africa/KRISP-K001077/2020|EPI ISL 509331|B.1.1|South Africa|2020-07-03	0.0003361074	Africa
Africa|hCoV-19/South Africa/KRISP-K000580/2020|EPI ISL 509236|B.1.1|South Africa|2020-07-13	Africa|hCoV-19/South Africa/KRISP-K001077/2020|EPI ISL 509331|B.1.1|South Africa|2020-07-03	0.0002688480	Africa
Africa|hCoV-19/South Africa/KRISP-K000581/2020|EPI ISL 509237|B.1.1.206|South Africa|2020-07-13	Africa|hCoV-19/South Africa/KRISP-K001077/2020|EPI ISL 509331|B.1.1|South Africa|2020-07-03	0.0004033397	Africa
Africa|hCoV-19/South Africa/KRISP-K000582/2020|EPI ISL 509238|B.1.1.206|South Africa|2020-07-13	Africa|hCoV-19/South Africa/KRISP-K001077/2020|EPI ISL 509331|B.1.1|South Africa|2020-07-03	0.0002688416	Africa
Africa|hCoV-19/South Africa/KRISP-K000583/2020|EPI ISL 509239|B.1.1.206|South Africa|2020-07-13	Africa|hCoV-19/South Africa/KRISP-K001077/2020|EPI ISL 509331|B.1.1|South Africa|2020-07-03	0.0003024661	Africa
Africa|hCoV-19/South Africa/KRISP-K000584/2020|EPI ISL 509240|B.1.1.273|South Africa|2020-07-13	Africa|hCoV-19/South Africa/KRISP-K001077/2020|EPI ISL 509331|B.1.1|South Africa|2020-07-03	0.0004032965	Africa
Africa|hCoV-19/South Africa/KRISP-K000585/2020|EPI ISL 509241|B.1.140|South Africa|2020-07-13	Africa|hCoV-19/South Africa/KRISP-K001077/2020|EPI ISL 509331|B.1.1|South Africa|2020-07-03	0.0004033682	Africa
Africa|hCoV-19/South Africa/KRISP-K000586/2020|EPI ISL 509242|B.1.140|South Africa|2020-07-13	Africa|hCoV-19/South Africa/KRISP-K001077/2020|EPI ISL 509331|B.1.1|South Africa|2020-07-03	0.0004372218	Africa
Africa|hCoV-19/South Africa/KRISP-K000588/2020|EPI ISL 509243|B.1.1.206|South Africa|2020-07-13	Africa|hCoV-19/South Africa/KRISP-K001077/2020|EPI ISL 509331|B.1.1|South Africa|2020-07-03	0.0003360803	Africa
Africa|hCoV-19/South Africa/KRISP-K000589/2020|EPI ISL 509244|B.1.1.206|South Africa|2020-07-13	Africa|hCoV-19/South Africa/KRISP-K001077/2020|EPI ISL 509331|B.1.1|South Africa|2020-07-03	0.0003360949	Africa
Africa|hCoV-19/South Africa/KRISP-K000591/2020|EPI ISL 509245|B.1.5|South Africa|2020-07-12	Africa|hCoV-19/South Africa/KRISP-K001077/2020|EPI ISL 509331|B.1.1|South Africa|2020-07-03	0.0002352428	Africa
Africa|hCoV-19/South Africa/KRISP-K000592/2020|EPI ISL 509246|B.1.1.273|South Africa|2020-07-13	Africa|hCoV-19/South Africa/KRISP-K001077/2020|EPI ISL 509331|B.1.1|South Africa|2020-07-03	0.0003387862	Africa
Africa|hCoV-19/South Africa/KRISP-K000594/2020|EPI ISL 509247|B.1.140|South Africa|2020-07-02	Africa|hCoV-19/South Africa/KRISP-K001077/2020|EPI ISL 509331|B.1.1|South Africa|2020-07-03	0.0005042408	Africa
Africa|hCoV-19/South Africa/KRISP-K000595/2020|EPI ISL 509248|B.1.140|South Africa|2020-07-02	Africa|hCoV-19/South Africa/KRISP-K001077/2020|EPI ISL 509331|B.1.1|South Africa|2020-07-03	0.0004706153	Africa
Africa|hCoV-19/South Africa/KRISP-K000596/2020|EPI ISL 509249|B.1.1.206|South Africa|2020-07-02	Africa|hCoV-19/South Africa/KRISP-K001077/2020|EPI ISL 509331|B.1.1|South Africa|2020-07-03	0.0003697206	Africa
Africa|hCoV-19/South Africa/KRISP-K000597/2020|EPI ISL 509250|B.1.1.34|South Africa|2020-07-13	Africa|hCoV-19/South Africa/KRISP-K001077/2020|EPI ISL 509331|B.1.1|South Africa|2020-07-03	0.0002688417	Africa
Africa|hCoV-19/South Africa/KRISP-K000598/2020|EPI ISL 509251|B.1.1.206|South Africa|2020-07-03	Africa|hCoV-19/South Africa/KRISP-K001077/2020|EPI ISL 509331|B.1.1|South Africa|2020-07-03	0.0002352317	Africa
Africa|hCoV-19/South Africa/KRISP-K000599/2020|EPI ISL 509252|B.1.1.273|South Africa|2020-07-13	Africa|hCoV-19/South Africa/KRISP-K001077/2020|EPI ISL 509331|B.1.1|South Africa|2020-07-03	0.0002352317	Africa
Africa|hCoV-19/South Africa/KRISP-K000600/2020|EPI ISL 509253|B.1.1.206|South Africa|2020-07-01	Africa|hCoV-19/South Africa/KRISP-K001077/2020|EPI ISL 509331|B.1.1|South Africa|2020-07-03	0.0003696884	Africa
Africa|hCoV-19/South Africa/KRISP-K000601/2020|EPI ISL 509254|B.1.1.57|South Africa|2020-07-13	Africa|hCoV-19/South Africa/KRISP-K001077/2020|EPI ISL 509331|B.1.1|South Africa|2020-07-03	0.0002016231	Africa
Africa|hCoV-19/South Africa/KRISP-K000602/2020|EPI ISL 509255|B.1.1.206|South Africa|2020-07-01	Africa|hCoV-19/South Africa/KRISP-K001077/2020|EPI ISL 509331|B.1.1|South Africa|2020-07-03	0.0003360736	Africa
Africa|hCoV-19/South Africa/KRISP-K000603/2020|EPI ISL 509256|B.1.1.206|South Africa|2020-07-02	Africa|hCoV-19/South Africa/KRISP-K001077/2020|EPI ISL 509331|B.1.1|South Africa|2020-07-03	0.0003024530	Africa
Africa|hCoV-19/South Africa/KRISP-K000604/2020|EPI ISL 509257|C.1|South Africa|2020-07-01	Africa|hCoV-19/South Africa/KRISP-K001077/2020|EPI ISL 509331|B.1.1|South Africa|2020-07-03	0.0003696884	Africa
Africa|hCoV-19/South Africa/KRISP-K000606/2020|EPI ISL 509259|B.1.1.206|South Africa|2020-07-02	Africa|hCoV-19/South Africa/KRISP-K001077/2020|EPI ISL 509331|B.1.1|South Africa|2020-07-03	0.0004809360	Africa
Africa|hCoV-19/South Africa/KRISP-K000607/2020|EPI ISL 509260|B.1.1.57|South Africa|2020-07-13	Africa|hCoV-19/South Africa/KRISP-K001077/2020|EPI ISL 509331|B.1.1|South Africa|2020-07-03	0.0002688534	Africa
Africa|hCoV-19/South Africa/KRISP-K000608/2020|EPI ISL 509261|H.1|South Africa|2020-07-03	Africa|hCoV-19/South Africa/KRISP-K001077/2020|EPI ISL 509331|B.1.1|South Africa|2020-07-03	0.0002695090	Africa
Africa|hCoV-19/South Africa/KRISP-K000612/2020|EPI ISL 509264|B.1.1.206|South Africa|2020-07-01	Africa|hCoV-19/South Africa/KRISP-K001077/2020|EPI ISL 509331|B.1.1|South Africa|2020-07-03	0.0004369602	Africa
Africa|hCoV-19/South Africa/KRISP-K000613/2020|EPI ISL 509265|B.1.1.206|South Africa|2020-07-14	Africa|hCoV-19/South Africa/KRISP-K001077/2020|EPI ISL 509331|B.1.1|South Africa|2020-07-03	0.0004369514	Africa
Africa|hCoV-19/South Africa/KRISP-K000614/2020|EPI ISL 509266|B.1.1.206|South Africa|2020-07-02	Africa|hCoV-19/South Africa/KRISP-K001077/2020|EPI ISL 509331|B.1.1|South Africa|2020-07-03	0.0003360882	Africa
Africa|hCoV-19/South Africa/KRISP-K000615/2020|EPI ISL 509267|B.1.1.206|South Africa|2020-07-02	Africa|hCoV-19/South Africa/KRISP-K001077/2020|EPI ISL 509331|B.1.1|South Africa|2020-07-03	0.0004033221	Africa
Africa|hCoV-19/South Africa/KRISP-K000616/2020|EPI ISL 509268|B.1.1.206|South Africa|2020-07-01	Africa|hCoV-19/South Africa/KRISP-K001077/2020|EPI ISL 509331|B.1.1|South Africa|2020-07-03	0.0003048704	Africa
Africa|hCoV-19/South Africa/KRISP-K000617/2020|EPI ISL 509269|B.1.1.206|South Africa|2020-07-01	Africa|hCoV-19/South Africa/KRISP-K001077/2020|EPI ISL 509331|B.1.1|South Africa|2020-07-03	0.0003024661	Africa
Africa|hCoV-19/South Africa/KRISP-K000618/2020|EPI ISL 509270|B.1.1.206|South Africa|2020-07-03	Africa|hCoV-19/South Africa/KRISP-K001077/2020|EPI ISL 509331|B.1.1|South Africa|2020-07-03	0.0002688417	Africa
Africa|hCoV-19/South Africa/KRISP-K000620/2020|EPI ISL 509272|B.1.1.206|South Africa|2020-07-01	Africa|hCoV-19/South Africa/KRISP-K001077/2020|EPI ISL 509331|B.1.1|South Africa|2020-07-03	0.0003412448	Africa
Africa|hCoV-19/South Africa/KRISP-K000621/2020|EPI ISL 509273|B.1.140|South Africa|2020-07-02	Africa|hCoV-19/South Africa/KRISP-K001077/2020|EPI ISL 509331|B.1.1|South Africa|2020-07-03	0.0004745227	Africa
Africa|hCoV-19/South Africa/KRISP-K000622/2020|EPI ISL 509274|B.1.1|South Africa|2020-07-03	Africa|hCoV-19/South Africa/KRISP-K001077/2020|EPI ISL 509331|B.1.1|South Africa|2020-07-03	0.0001344041	Africa
Africa|hCoV-19/South Africa/KRISP-K000623/2020|EPI ISL 509275|B.1.1.206|South Africa|2020-07-04	Africa|hCoV-19/South Africa/KRISP-K001077/2020|EPI ISL 509331|B.1.1|South Africa|2020-07-03	0.0004033221	Africa
Africa|hCoV-19/South Africa/KRISP-K000624/2020|EPI ISL 509276|B.1.1.206|South Africa|2020-07-02	Africa|hCoV-19/South Africa/KRISP-K001077/2020|EPI ISL 509331|B.1.1|South Africa|2020-07-03	0.0003042388	Africa
Africa|hCoV-19/South Africa/KRISP-K000625/2020|EPI ISL 509277|B.1.1.206|South Africa|2020-07-11	Africa|hCoV-19/South Africa/KRISP-K001077/2020|EPI ISL 509331|B.1.1|South Africa|2020-07-03	0.0003732540	Africa
Africa|hCoV-19/South Africa/KRISP-K000626/2020|EPI ISL 509278|B.1.1.1|South Africa|2020-07-07	Africa|hCoV-19/South Africa/KRISP-K001077/2020|EPI ISL 509331|B.1.1|South Africa|2020-07-03	0.0003811248	Africa
Africa|hCoV-19/South Africa/KRISP-K000628/2020|EPI ISL 509279|B.1.1.206|South Africa|2020-07-12	Africa|hCoV-19/South Africa/KRISP-K001077/2020|EPI ISL 509331|B.1.1|South Africa|2020-07-03	0.0003024602	Africa
Africa|hCoV-19/South Africa/KRISP-K000629/2020|EPI ISL 509280|B.1.1|South Africa|2020-07-03	Africa|hCoV-19/South Africa/KRISP-K001077/2020|EPI ISL 509331|B.1.1|South Africa|2020-07-03	0.0003114383	Africa
Africa|hCoV-19/South Africa/KRISP-K000630/2020|EPI ISL 509281|B.1.1.206|South Africa|2020-07-03	Africa|hCoV-19/South Africa/KRISP-K001077/2020|EPI ISL 509331|B.1.1|South Africa|2020-07-03	0.0002688532	Africa
Africa|hCoV-19/South Africa/KRISP-K000631/2020|EPI ISL 509282|B.1.1.206|South Africa|2020-07-04	Africa|hCoV-19/South Africa/KRISP-K001077/2020|EPI ISL 509331|B.1.1|South Africa|2020-07-03	0.0003048291	Africa
Africa|hCoV-19/South Africa/KRISP-K000632/2020|EPI ISL 509283|B.1.1.206|South Africa|2020-07-02	Africa|hCoV-19/South Africa/KRISP-K001077/2020|EPI ISL 509331|B.1.1|South Africa|2020-07-03	0.0003024530	Africa
Africa|hCoV-19/South Africa/KRISP-K000633/2020|EPI ISL 509284|B.1.1.206|South Africa|2020-07-02	Africa|hCoV-19/South Africa/KRISP-K001077/2020|EPI ISL 509331|B.1.1|South Africa|2020-07-03	0.0002688417	Africa
Africa|hCoV-19/South Africa/KRISP-K000635/2020|EPI ISL 509285|B.1|South Africa|2020-07-07	Africa|hCoV-19/South Africa/KRISP-K001077/2020|EPI ISL 509331|B.1.1|South Africa|2020-07-03	0.0004033411	Africa
Africa|hCoV-19/South Africa/KRISP-K000637/2020|EPI ISL 509287|B.1.106|South Africa|2020-07-13	Africa|hCoV-19/South Africa/KRISP-K001077/2020|EPI ISL 509331|B.1.1|South Africa|2020-07-03	0.0003360815	Africa
Africa|hCoV-19/South Africa/KRISP-K000639/2020|EPI ISL 509288|C.1|South Africa|2020-07-13	Africa|hCoV-19/South Africa/KRISP-K001077/2020|EPI ISL 509331|B.1.1|South Africa|2020-07-03	0.0003383130	Africa
Africa|hCoV-19/South Africa/KRISP-K000640/2020|EPI ISL 509289|B.1.5.31|South Africa|2020-07-13	Africa|hCoV-19/South Africa/KRISP-K001077/2020|EPI ISL 509331|B.1.1|South Africa|2020-07-03	0.0003360894	Africa
Africa|hCoV-19/South Africa/KRISP-K000641/2020|EPI ISL 509290|B.1.1.34|South Africa|2020-07-13	Africa|hCoV-19/South Africa/KRISP-K001077/2020|EPI ISL 509331|B.1.1|South Africa|2020-07-03	0.0004033573	Africa
Africa|hCoV-19/South Africa/KRISP-K000643/2020|EPI ISL 509292|C.1|South Africa|2020-07-10	Africa|hCoV-19/South Africa/KRISP-K001077/2020|EPI ISL 509331|B.1.1|South Africa|2020-07-03	0.0003360736	Africa
Africa|hCoV-19/South Africa/KRISP-K000649/2020|EPI ISL 509293|B.1.5.19|South Africa|2020-07-13	Africa|hCoV-19/South Africa/KRISP-K001077/2020|EPI ISL 509331|B.1.1|South Africa|2020-07-03	0.0005042070	Africa
Africa|hCoV-19/South Africa/KRISP-K000650/2020|EPI ISL 509294|B.1.1.206|South Africa|2020-07-13	Africa|hCoV-19/South Africa/KRISP-K001077/2020|EPI ISL 509331|B.1.1|South Africa|2020-07-03	0.0003696636	Africa
Africa|hCoV-19/South Africa/KRISP-K000652/2020|EPI ISL 509296|B.1.1.273|South Africa|2020-07-13	Africa|hCoV-19/South Africa/KRISP-K001077/2020|EPI ISL 509331|B.1.1|South Africa|2020-07-03	0.0003696723	Africa
Africa|hCoV-19/South Africa/KRISP-K000655/2020|EPI ISL 509298|B.1.1.254|South Africa|2020-07-12	Africa|hCoV-19/South Africa/KRISP-K001077/2020|EPI ISL 509331|B.1.1|South Africa|2020-07-03	0.0002796416	Africa
Africa|hCoV-19/South Africa/KRISP-K000658/2020|EPI ISL 509299|C.1|South Africa|2020-07-13	Africa|hCoV-19/South Africa/KRISP-K001077/2020|EPI ISL 509331|B.1.1|South Africa|2020-07-03	0.0005045115	Africa
Africa|hCoV-19/South Africa/KRISP-K000659/2020|EPI ISL 509300|B.1.1.206|South Africa|2020-07-13	Africa|hCoV-19/South Africa/KRISP-K001077/2020|EPI ISL 509331|B.1.1|South Africa|2020-07-03	0.0003697505	Africa
Africa|hCoV-19/South Africa/KRISP-K001035/2020|EPI ISL 509301|H.1|South Africa|2020-07-17	Africa|hCoV-19/South Africa/KRISP-K001077/2020|EPI ISL 509331|B.1.1|South Africa|2020-07-03	0.0002352372	Africa
Africa|hCoV-19/South Africa/KRISP-K001037/2020|EPI ISL 509302|B.1.140|South Africa|2020-07-16	Africa|hCoV-19/South Africa/KRISP-K001077/2020|EPI ISL 509331|B.1.1|South Africa|2020-07-03	0.0004033682	Africa
Africa|hCoV-19/South Africa/KRISP-K001038/2020|EPI ISL 509303|B.1.1.273|South Africa|2020-07-16	Africa|hCoV-19/South Africa/KRISP-K001077/2020|EPI ISL 509331|B.1.1|South Africa|2020-07-03	0.0003696723	Africa
Africa|hCoV-19/South Africa/KRISP-K001041/2020|EPI ISL 509304|B.1.1.273|South Africa|2020-07-16	Africa|hCoV-19/South Africa/KRISP-K001077/2020|EPI ISL 509331|B.1.1|South Africa|2020-07-03	0.0004033141	Africa
Africa|hCoV-19/South Africa/KRISP-K001043/2020|EPI ISL 509305|B.1.5.16|South Africa|2020-07-02	Africa|hCoV-19/South Africa/KRISP-K001077/2020|EPI ISL 509331|B.1.1|South Africa|2020-07-03	0.0005714825	Africa
Africa|hCoV-19/South Africa/KRISP-K001044/2020|EPI ISL 509306|B.1.1|South Africa|2020-07-18	Africa|hCoV-19/South Africa/KRISP-K001077/2020|EPI ISL 509331|B.1.1|South Africa|2020-07-03	0.0001680158	Africa
Africa|hCoV-19/South Africa/KRISP-K001045/2020|EPI ISL 509307|C.2|South Africa|2020-07-18	Africa|hCoV-19/South Africa/KRISP-K001077/2020|EPI ISL 509331|B.1.1|South Africa|2020-07-03	0.0004033221	Africa
Africa|hCoV-19/South Africa/KRISP-K001049/2020|EPI ISL 509308|B.1.1.34|South Africa|2020-07-16	Africa|hCoV-19/South Africa/KRISP-K001077/2020|EPI ISL 509331|B.1.1|South Africa|2020-07-03	0.0004033236	Africa
Africa|hCoV-19/South Africa/KRISP-K001051/2020|EPI ISL 509309|B.1.1.206|South Africa|2020-07-14	Africa|hCoV-19/South Africa/KRISP-K001077/2020|EPI ISL 509331|B.1.1|South Africa|2020-07-03	0.0004033478	Africa
Africa|hCoV-19/South Africa/KRISP-K001052/2020|EPI ISL 509310|B.1.1.206|South Africa|2020-07-14	Africa|hCoV-19/South Africa/KRISP-K001077/2020|EPI ISL 509331|B.1.1|South Africa|2020-07-03	0.0003360736	Africa
Africa|hCoV-19/South Africa/KRISP-K001053/2020|EPI ISL 509311|B.1.1.206|South Africa|2020-07-03	Africa|hCoV-19/South Africa/KRISP-K001077/2020|EPI ISL 509331|B.1.1|South Africa|2020-07-03	0.0002695598	Africa
Africa|hCoV-19/South Africa/KRISP-K001055/2020|EPI ISL 509313|B.1.1.62|South Africa|2020-07-13	Africa|hCoV-19/South Africa/KRISP-K001077/2020|EPI ISL 509331|B.1.1|South Africa|2020-07-03	0.0003024864	Africa
Africa|hCoV-19/South Africa/KRISP-K001057/2020|EPI ISL 509314|B.1.1.254|South Africa|2020-07-03	Africa|hCoV-19/South Africa/KRISP-K001077/2020|EPI ISL 509331|B.1.1|South Africa|2020-07-03	0.0002352214	Africa
Africa|hCoV-19/South Africa/KRISP-K001059/2020|EPI ISL 509316|B.1.1|South Africa|2020-07-01	Africa|hCoV-19/South Africa/KRISP-K001077/2020|EPI ISL 509331|B.1.1|South Africa|2020-07-03	0.0003696971	Africa
Africa|hCoV-19/South Africa/KRISP-K001061/2020|EPI ISL 509317|B.1.1.206|South Africa|2020-07-04	Africa|hCoV-19/South Africa/KRISP-K001077/2020|EPI ISL 509331|B.1.1|South Africa|2020-07-03	0.0002352270	Africa
Africa|hCoV-19/South Africa/KRISP-K001062/2020|EPI ISL 509318|B.1.1.206|South Africa|2020-07-03	Africa|hCoV-19/South Africa/KRISP-K001077/2020|EPI ISL 509331|B.1.1|South Africa|2020-07-03	0.0002688417	Africa
Africa|hCoV-19/South Africa/KRISP-K001063/2020|EPI ISL 509319|B.1.5|South Africa|2020-07-03	Africa|hCoV-19/South Africa/KRISP-K001077/2020|EPI ISL 509331|B.1.1|South Africa|2020-07-03	0.0004369823	Africa
Africa|hCoV-19/South Africa/KRISP-K001064/2020|EPI ISL 509320|B.1.1.273|South Africa|2020-07-03	Africa|hCoV-19/South Africa/KRISP-K001077/2020|EPI ISL 509331|B.1.1|South Africa|2020-07-03	0.0002352419	Africa
Africa|hCoV-19/South Africa/KRISP-K001065/2020|EPI ISL 509321|B.1.1|South Africa|2020-07-03	Africa|hCoV-19/South Africa/KRISP-K001077/2020|EPI ISL 509331|B.1.1|South Africa|2020-07-03	0.0002016278	Africa
Africa|hCoV-19/South Africa/KRISP-K001067/2020|EPI ISL 509323|B.1.1.206|South Africa|2020-07-02	Africa|hCoV-19/South Africa/KRISP-K001077/2020|EPI ISL 509331|B.1.1|South Africa|2020-07-03	0.0003360949	Africa
Africa|hCoV-19/South Africa/KRISP-K001068/2020|EPI ISL 509324|C.1|South Africa|2020-07-14	Africa|hCoV-19/South Africa/KRISP-K001077/2020|EPI ISL 509331|B.1.1|South Africa|2020-07-03	0.0004033045	Africa
Africa|hCoV-19/South Africa/KRISP-K001071/2020|EPI ISL 509325|B.1.1.273|South Africa|2020-07-18	Africa|hCoV-19/South Africa/KRISP-K001077/2020|EPI ISL 509331|B.1.1|South Africa|2020-07-03	0.0003024601	Africa
Africa|hCoV-19/South Africa/KRISP-K001072/2020|EPI ISL 509326|B.1.1.206|South Africa|2020-07-14	Africa|hCoV-19/South Africa/KRISP-K001077/2020|EPI ISL 509331|B.1.1|South Africa|2020-07-03	0.0002352214	Africa
Africa|hCoV-19/South Africa/KRISP-K001073/2020|EPI ISL 509327|B.1.1|South Africa|2020-07-14	Africa|hCoV-19/South Africa/KRISP-K001077/2020|EPI ISL 509331|B.1.1|South Africa|2020-07-03	0.0003360736	Africa
Africa|hCoV-19/South Africa/KRISP-K001074/2020|EPI ISL 509328|C.1|South Africa|2020-07-14	Africa|hCoV-19/South Africa/KRISP-K001077/2020|EPI ISL 509331|B.1.1|South Africa|2020-07-03	0.0004369411	Africa
Africa|hCoV-19/South Africa/KRISP-K001075/2020|EPI ISL 509329|C.1|South Africa|2020-07-02	Africa|hCoV-19/South Africa/KRISP-K001077/2020|EPI ISL 509331|B.1.1|South Africa|2020-07-03	0.0004033045	Africa
Africa|hCoV-19/South Africa/KRISP-K001076/2020|EPI ISL 509330|B.1.1|South Africa|2020-07-04	Africa|hCoV-19/South Africa/KRISP-K001077/2020|EPI ISL 509331|B.1.1|South Africa|2020-07-03	0.0002016143	Africa
Africa|hCoV-19/Algeria/G0638 2264/2020|EPI ISL 418241|B.1|Algeria|2020-03-02	Africa|hCoV-19/South Africa/KRISP-K001078/2020|EPI ISL 509332|H.1|South Africa|2020-07-03	0.0004377900	Africa
Africa|hCoV-19/Algeria/G0640 2265/2020|EPI ISL 418242|B.1|Algeria|2020-03-08	Africa|hCoV-19/South Africa/KRISP-K001078/2020|EPI ISL 509332|H.1|South Africa|2020-07-03	0.0003360961	Africa
Africa|hCoV-19/Algeria/G0860 2262/2020|EPI ISL 420037|B.1|Algeria|2020-03-02	Africa|hCoV-19/South Africa/KRISP-K001078/2020|EPI ISL 509332|H.1|South Africa|2020-07-03	0.0003360961	Africa
Africa|hCoV-19/Benin/1022/2020|EPI ISL 476826|B.1|Benin|2020-03-25	Africa|hCoV-19/South Africa/KRISP-K001078/2020|EPI ISL 509332|H.1|South Africa|2020-07-03	0.0003025079	Africa
Africa|hCoV-19/Benin/1092/2020|EPI ISL 476827|B.1|Benin|2020-03-27	Africa|hCoV-19/South Africa/KRISP-K001078/2020|EPI ISL 509332|H.1|South Africa|2020-07-03	0.0003698697	Africa
Africa|hCoV-19/Benin/1408/2020|EPI ISL 476825|B.1.356|Benin|2020-04-04	Africa|hCoV-19/South Africa/KRISP-K001078/2020|EPI ISL 509332|H.1|South Africa|2020-07-03	0.0003361187	Africa
Africa|hCoV-19/Benin/1409/2020|EPI ISL 476828|B.1|Benin|2020-04-06	Africa|hCoV-19/South Africa/KRISP-K001078/2020|EPI ISL 509332|H.1|South Africa|2020-07-03	0.0003723823	Africa
Africa|hCoV-19/Benin/1950/2020|EPI ISL 476830|A|Benin|2020-04-15	Africa|hCoV-19/South Africa/KRISP-K001078/2020|EPI ISL 509332|H.1|South Africa|2020-07-03	0.0005379709	Africa
Africa|hCoV-19/Benin/197/2020|EPI ISL 476822|B.1.178|Benin|2020-03-15	Africa|hCoV-19/South Africa/KRISP-K001078/2020|EPI ISL 509332|H.1|South Africa|2020-07-03	0.0003025414	Africa
Africa|hCoV-19/Benin/2012/2020|EPI ISL 476831|A|Benin|2020-04-15	Africa|hCoV-19/South Africa/KRISP-K001078/2020|EPI ISL 509332|H.1|South Africa|2020-07-03	0.0005715231	Africa
Africa|hCoV-19/Benin/260/2020|EPI ISL 476823|B.1.292|Benin|2020-03-17	Africa|hCoV-19/South Africa/KRISP-K001078/2020|EPI ISL 509332|H.1|South Africa|2020-07-03	0.0004033668	Africa
Africa|hCoV-19/Benin/314/2020|EPI ISL 476834|B.1.5|Benin|2020-03-17	Africa|hCoV-19/South Africa/KRISP-K001078/2020|EPI ISL 509332|H.1|South Africa|2020-07-03	0.0004056312	Africa
Africa|hCoV-19/Benin/461/2020|EPI ISL 476833|A|Benin|2020-03-17	Africa|hCoV-19/South Africa/KRISP-K001078/2020|EPI ISL 509332|H.1|South Africa|2020-07-03	0.0005378698	Africa
Africa|hCoV-19/Benin/501/2020|EPI ISL 476824|B.1.356|Benin|2020-03-17	Africa|hCoV-19/South Africa/KRISP-K001078/2020|EPI ISL 509332|H.1|South Africa|2020-07-03	0.0003360961	Africa
Africa|hCoV-19/Benin/843/2020|EPI ISL 476829|A|Benin|2020-03-19	Africa|hCoV-19/South Africa/KRISP-K001078/2020|EPI ISL 509332|H.1|South Africa|2020-07-03	0.0004706803	Africa
Africa|hCoV-19/Botswana/BOT0455/2020|EPI ISL 560386|B.1|Botswana|2020-03-28	Africa|hCoV-19/South Africa/KRISP-K001078/2020|EPI ISL 509332|H.1|South Africa|2020-07-03	0.0002688660	Africa
Africa|hCoV-19/Botswana/BOT2254/2020|EPI ISL 560390|B.1.1|Botswana|2020-04-08	Africa|hCoV-19/South Africa/KRISP-K001078/2020|EPI ISL 509332|H.1|South Africa|2020-07-03	0.0001368172	Africa
Africa|hCoV-19/Botswana/BOT2283/2020|EPI ISL 560385|B.1|Botswana|2020-04-07	Africa|hCoV-19/South Africa/KRISP-K001078/2020|EPI ISL 509332|H.1|South Africa|2020-07-03	0.0003837258	Africa
Africa|hCoV-19/Botswana/BOT2624/2020|EPI ISL 560387|B.1.1|Botswana|2020-04-05	Africa|hCoV-19/South Africa/KRISP-K001078/2020|EPI ISL 509332|H.1|South Africa|2020-07-03	0.0001395030	Africa
Africa|hCoV-19/Botswana/BOT4161/2020|EPI ISL 560388|B.1.1.220|Botswana|2020-04-16	Africa|hCoV-19/South Africa/KRISP-K001078/2020|EPI ISL 509332|H.1|South Africa|2020-07-03	0.0002073473	Africa
Africa|hCoV-19/DRC/04186/2020|EPI ISL 471411|A|Democratic Republic of the Congo|2020-04-25	Africa|hCoV-19/South Africa/KRISP-K001078/2020|EPI ISL 509332|H.1|South Africa|2020-07-03	0.0005378695	Africa
Africa|hCoV-19/DRC/04188/2020|EPI ISL 471413|A|Democratic Republic of the Congo|2020-04-25	Africa|hCoV-19/South Africa/KRISP-K001078/2020|EPI ISL 509332|H.1|South Africa|2020-07-03	0.0006240539	Africa
Africa|hCoV-19/DRC/10041/2020|EPI ISL 527543|B.1.1.275|Democratic Republic of the Congo|2020-05-22	Africa|hCoV-19/South Africa/KRISP-K001078/2020|EPI ISL 509332|H.1|South Africa|2020-07-03	0.0002046065	Africa
Africa|hCoV-19/DRC/10057/2020|EPI ISL 527538|B.1.1.275|Democratic Republic of the Congo|2020-05-22	Africa|hCoV-19/South Africa/KRISP-K001078/2020|EPI ISL 509332|H.1|South Africa|2020-07-03	0.0003169834	Africa
Africa|hCoV-19/DRC/10061/2020|EPI ISL 527521|B.1.1.275|Democratic Republic of the Congo|2020-05-22	Africa|hCoV-19/South Africa/KRISP-K001078/2020|EPI ISL 509332|H.1|South Africa|2020-07-03	0.0001736860	Africa
Africa|hCoV-19/DRC/10070/2020|EPI ISL 527544|B.1.178|Democratic Republic of the Congo|2020-05-22	Africa|hCoV-19/South Africa/KRISP-K001078/2020|EPI ISL 509332|H.1|South Africa|2020-07-03	0.0004427691	Africa
Africa|hCoV-19/DRC/10120/2020|EPI ISL 513624|B.1.1.275|Democratic Republic of the Congo|2020-05-22	Africa|hCoV-19/South Africa/KRISP-K001078/2020|EPI ISL 509332|H.1|South Africa|2020-07-03	0.0002445491	Africa
Africa|hCoV-19/DRC/10127/2020|EPI ISL 513625|B.1.1.275|Democratic Republic of the Congo|2020-05-22	Africa|hCoV-19/South Africa/KRISP-K001078/2020|EPI ISL 509332|H.1|South Africa|2020-07-03	0.0002413790	Africa
Africa|hCoV-19/DRC/10242/2020|EPI ISL 513626|B.1.84|Democratic Republic of the Congo|2020-05-22	Africa|hCoV-19/South Africa/KRISP-K001078/2020|EPI ISL 509332|H.1|South Africa|2020-07-03	0.0003387565	Africa
Africa|hCoV-19/DRC/10251/2020|EPI ISL 513627|B.1.128|Democratic Republic of the Congo|2020-05-22	Africa|hCoV-19/South Africa/KRISP-K001078/2020|EPI ISL 509332|H.1|South Africa|2020-07-03	0.0004747963	Africa
Africa|hCoV-19/DRC/10324/2020|EPI ISL 527545|B.1.214|Democratic Republic of the Congo|2020-05-22	Africa|hCoV-19/South Africa/KRISP-K001078/2020|EPI ISL 509332|H.1|South Africa|2020-07-03	0.0004092034	Africa
Africa|hCoV-19/DRC/10346/2020|EPI ISL 527546|B.1.214|Democratic Republic of the Congo|2020-05-22	Africa|hCoV-19/South Africa/KRISP-K001078/2020|EPI ISL 509332|H.1|South Africa|2020-07-03	0.0004134602	Africa
Africa|hCoV-19/DRC/10364/2020|EPI ISL 527498|B.1|Democratic Republic of the Congo|2020-05-22	Africa|hCoV-19/South Africa/KRISP-K001078/2020|EPI ISL 509332|H.1|South Africa|2020-07-03	0.0003087432	Africa
Africa|hCoV-19/DRC/10371/2020|EPI ISL 527489|B.1.178|Democratic Republic of the Congo|2020-05-22	Africa|hCoV-19/South Africa/KRISP-K001078/2020|EPI ISL 509332|H.1|South Africa|2020-07-03	0.0004435288	Africa
Africa|hCoV-19/DRC/10373/2020|EPI ISL 527495|B.1.159|Democratic Republic of the Congo|2020-05-22	Africa|hCoV-19/South Africa/KRISP-K001078/2020|EPI ISL 509332|H.1|South Africa|2020-07-03	0.0004099525	Africa
Africa|hCoV-19/DRC/10374/2020|EPI ISL 527539|B.1.84|Democratic Republic of the Congo|2020-05-22	Africa|hCoV-19/South Africa/KRISP-K001078/2020|EPI ISL 509332|H.1|South Africa|2020-07-03	0.0005956964	Africa
Africa|hCoV-19/DRC/10375/2020|EPI ISL 527499|B.1.84|Democratic Republic of the Congo|2020-05-22	Africa|hCoV-19/South Africa/KRISP-K001078/2020|EPI ISL 509332|H.1|South Africa|2020-07-03	0.0004790960	Africa
Africa|hCoV-19/DRC/10399/2020|EPI ISL 527491|B.1.214|Democratic Republic of the Congo|2020-05-22	Africa|hCoV-19/South Africa/KRISP-K001078/2020|EPI ISL 509332|H.1|South Africa|2020-07-03	0.0003070763	Africa
Africa|hCoV-19/DRC/10502/2020|EPI ISL 527547|B.1.5|Democratic Republic of the Congo|2020-05-20	Africa|hCoV-19/South Africa/KRISP-K001078/2020|EPI ISL 509332|H.1|South Africa|2020-07-03	0.0002384962	Africa
Africa|hCoV-19/DRC/10506/2020|EPI ISL 527524|B.1.5|Democratic Republic of the Congo|2020-05-18	Africa|hCoV-19/South Africa/KRISP-K001078/2020|EPI ISL 509332|H.1|South Africa|2020-07-03	0.0002442794	Africa
Africa|hCoV-19/DRC/10507/2020|EPI ISL 527492|B.1.5|Democratic Republic of the Congo|2020-05-18	Africa|hCoV-19/South Africa/KRISP-K001078/2020|EPI ISL 509332|H.1|South Africa|2020-07-03	0.0002730963	Africa
Africa|hCoV-19/DRC/10508/2020|EPI ISL 527494|B.1.5|Democratic Republic of the Congo|2020-05-20	Africa|hCoV-19/South Africa/KRISP-K001078/2020|EPI ISL 509332|H.1|South Africa|2020-07-03	0.0002716316	Africa
Africa|hCoV-19/DRC/10532/2020|EPI ISL 527532|B.1.5|Democratic Republic of the Congo|2020-05-20	Africa|hCoV-19/South Africa/KRISP-K001078/2020|EPI ISL 509332|H.1|South Africa|2020-07-03	0.0002445010	Africa
Africa|hCoV-19/DRC/10533/2020|EPI ISL 527548|B.1.5|Democratic Republic of the Congo|2020-05-20	Africa|hCoV-19/South Africa/KRISP-K001078/2020|EPI ISL 509332|H.1|South Africa|2020-07-03	0.0002726561	Africa
Africa|hCoV-19/DRC/10621/2020|EPI ISL 527526|B.1.214|Democratic Republic of the Congo|2020-05-23	Africa|hCoV-19/South Africa/KRISP-K001078/2020|EPI ISL 509332|H.1|South Africa|2020-07-03	0.0003834277	Africa
Africa|hCoV-19/DRC/10640/2020|EPI ISL 527541|B.1|Democratic Republic of the Congo|2020-05-22	Africa|hCoV-19/South Africa/KRISP-K001078/2020|EPI ISL 509332|H.1|South Africa|2020-07-03	0.0005643843	Africa
Africa|hCoV-19/DRC/10644/2020|EPI ISL 527549|B.1|Democratic Republic of the Congo|2020-05-22	Africa|hCoV-19/South Africa/KRISP-K001078/2020|EPI ISL 509332|H.1|South Africa|2020-07-03	0.0005453624	Africa
Africa|hCoV-19/DRC/10728/2020|EPI ISL 513628|B.1.5|Democratic Republic of the Congo|2020-05-23	Africa|hCoV-19/South Africa/KRISP-K001078/2020|EPI ISL 509332|H.1|South Africa|2020-07-03	0.0002801207	Africa
Africa|hCoV-19/DRC/10731/2020|EPI ISL 513629|B.1.1.1|Democratic Republic of the Congo|2020-05-23	Africa|hCoV-19/South Africa/KRISP-K001078/2020|EPI ISL 509332|H.1|South Africa|2020-07-03	0.0003174205	Africa
Africa|hCoV-19/DRC/10733/2020|EPI ISL 513630|B.1|Democratic Republic of the Congo|2020-05-23	Africa|hCoV-19/South Africa/KRISP-K001078/2020|EPI ISL 509332|H.1|South Africa|2020-07-03	0.0004054021	Africa
Africa|hCoV-19/DRC/108/2020|EPI ISL 417948|B.1.128|Democratic Republic of the Congo|2020-03-19	Africa|hCoV-19/South Africa/KRISP-K001078/2020|EPI ISL 509332|H.1|South Africa|2020-07-03	0.0003701873	Africa
Africa|hCoV-19/DRC/10885/2020|EPI ISL 513631|B.1.84|Democratic Republic of the Congo|2020-05-23	Africa|hCoV-19/South Africa/KRISP-K001078/2020|EPI ISL 509332|H.1|South Africa|2020-07-03	0.0004083220	Africa
Africa|hCoV-19/DRC/10902/2020|EPI ISL 527490|B.1.178|Democratic Republic of the Congo|2020-05-23	Africa|hCoV-19/South Africa/KRISP-K001078/2020|EPI ISL 509332|H.1|South Africa|2020-07-03	0.0003750059	Africa
Africa|hCoV-19/DRC/10913/2020|EPI ISL 527507|B.1.84|Democratic Republic of the Congo|2020-05-24	Africa|hCoV-19/South Africa/KRISP-K001078/2020|EPI ISL 509332|H.1|South Africa|2020-07-03	0.0004820466	Africa
Africa|hCoV-19/DRC/11005/2020|EPI ISL 527550|B.1.159|Democratic Republic of the Congo|2020-05-24	Africa|hCoV-19/South Africa/KRISP-K001078/2020|EPI ISL 509332|H.1|South Africa|2020-07-03	0.0005114012	Africa
Africa|hCoV-19/DRC/11008/2020|EPI ISL 527503|B.1.159|Democratic Republic of the Congo|2020-05-24	Africa|hCoV-19/South Africa/KRISP-K001078/2020|EPI ISL 509332|H.1|South Africa|2020-07-03	0.0004471588	Africa
Africa|hCoV-19/DRC/11022/2020|EPI ISL 527551|B.1.214|Democratic Republic of the Congo|2020-05-24	Africa|hCoV-19/South Africa/KRISP-K001078/2020|EPI ISL 509332|H.1|South Africa|2020-07-03	0.0004774719	Africa
Africa|hCoV-19/DRC/11024/2020|EPI ISL 527552|B.1.149|Democratic Republic of the Congo|2020-05-24	Africa|hCoV-19/South Africa/KRISP-K001078/2020|EPI ISL 509332|H.1|South Africa|2020-07-03	0.0005162422	Africa
Africa|hCoV-19/DRC/11026/2020|EPI ISL 527553|B.1.149|Democratic Republic of the Congo|2020-05-24	Africa|hCoV-19/South Africa/KRISP-K001078/2020|EPI ISL 509332|H.1|South Africa|2020-07-03	0.0003749802	Africa
Africa|hCoV-19/DRC/11031/2020|EPI ISL 527554|B.1.214|Democratic Republic of the Congo|2020-05-24	Africa|hCoV-19/South Africa/KRISP-K001078/2020|EPI ISL 509332|H.1|South Africa|2020-07-03	0.0004093807	Africa
Africa|hCoV-19/DRC/11041/2020|EPI ISL 527555|B.1|Democratic Republic of the Congo|2020-05-24	Africa|hCoV-19/South Africa/KRISP-K001078/2020|EPI ISL 509332|H.1|South Africa|2020-07-03	0.0003751428	Africa
Africa|hCoV-19/DRC/11057/2020|EPI ISL 527528|B.1.5|Democratic Republic of the Congo|2020-05-24	Africa|hCoV-19/South Africa/KRISP-K001078/2020|EPI ISL 509332|H.1|South Africa|2020-07-03	0.0003139773	Africa
Africa|hCoV-19/DRC/11078/2020|EPI ISL 527514|B.1|Democratic Republic of the Congo|2020-05-24	Africa|hCoV-19/South Africa/KRISP-K001078/2020|EPI ISL 509332|H.1|South Africa|2020-07-03	0.0004144026	Africa
Africa|hCoV-19/DRC/11079/2020|EPI ISL 527500|B.1.214|Democratic Republic of the Congo|2020-05-24	Africa|hCoV-19/South Africa/KRISP-K001078/2020|EPI ISL 509332|H.1|South Africa|2020-07-03	0.0003428637	Africa
Africa|hCoV-19/DRC/11093/2020|EPI ISL 527527|B.1.5|Democratic Republic of the Congo|2020-05-24	Africa|hCoV-19/South Africa/KRISP-K001078/2020|EPI ISL 509332|H.1|South Africa|2020-07-03	0.0003848518	Africa
Africa|hCoV-19/DRC/11096/2020|EPI ISL 527522|B.1|Democratic Republic of the Congo|2020-05-24	Africa|hCoV-19/South Africa/KRISP-K001078/2020|EPI ISL 509332|H.1|South Africa|2020-07-03	0.0003475929	Africa
Africa|hCoV-19/DRC/11114/2020|EPI ISL 527534|B.1.214|Democratic Republic of the Congo|2020-05-25	Africa|hCoV-19/South Africa/KRISP-K001078/2020|EPI ISL 509332|H.1|South Africa|2020-07-03	0.0004544801	Africa
Africa|hCoV-19/DRC/11123/2020|EPI ISL 527496|B.1.84|Democratic Republic of the Congo|2020-05-24	Africa|hCoV-19/South Africa/KRISP-K001078/2020|EPI ISL 509332|H.1|South Africa|2020-07-03	0.0003758048	Africa
Africa|hCoV-19/DRC/11134/2020|EPI ISL 527518|B.1.5|Democratic Republic of the Congo|2020-05-24	Africa|hCoV-19/South Africa/KRISP-K001078/2020|EPI ISL 509332|H.1|South Africa|2020-07-03	0.0002772505	Africa
Africa|hCoV-19/DRC/11143/2020|EPI ISL 527556|B.1|Democratic Republic of the Congo|2020-05-24	Africa|hCoV-19/South Africa/KRISP-K001078/2020|EPI ISL 509332|H.1|South Africa|2020-07-03	0.0005114637	Africa
Africa|hCoV-19/DRC/11145/2020|EPI ISL 527501|B.1.214|Democratic Republic of the Congo|2020-05-24	Africa|hCoV-19/South Africa/KRISP-K001078/2020|EPI ISL 509332|H.1|South Africa|2020-07-03	0.0004803880	Africa
Africa|hCoV-19/DRC/11148/2020|EPI ISL 527525|B.1.178|Democratic Republic of the Congo|2020-05-24	Africa|hCoV-19/South Africa/KRISP-K001078/2020|EPI ISL 509332|H.1|South Africa|2020-07-03	0.0004899128	Africa
Africa|hCoV-19/DRC/11157/2020|EPI ISL 527530|B.1|Democratic Republic of the Congo|2020-05-25	Africa|hCoV-19/South Africa/KRISP-K001078/2020|EPI ISL 509332|H.1|South Africa|2020-07-03	0.0004521866	Africa
Africa|hCoV-19/DRC/11187/2020|EPI ISL 527523|B.1.1.275|Democratic Republic of the Congo|2020-05-23	Africa|hCoV-19/South Africa/KRISP-K001078/2020|EPI ISL 509332|H.1|South Africa|2020-07-03	0.0002784372	Africa
Africa|hCoV-19/DRC/11191/2020|EPI ISL 527506|B.1.1.275|Democratic Republic of the Congo|2020-05-23	Africa|hCoV-19/South Africa/KRISP-K001078/2020|EPI ISL 509332|H.1|South Africa|2020-07-03	0.0001717120	Africa
Africa|hCoV-19/DRC/11252/2020|EPI ISL 527557|B.1.1.275|Democratic Republic of the Congo|2020-05-21	Africa|hCoV-19/South Africa/KRISP-K001078/2020|EPI ISL 509332|H.1|South Africa|2020-07-03	0.0003407449	Africa
Africa|hCoV-19/DRC/11260/2020|EPI ISL 527558|B.1.1.275|Democratic Republic of the Congo|2020-05-23	Africa|hCoV-19/South Africa/KRISP-K001078/2020|EPI ISL 509332|H.1|South Africa|2020-07-03	0.0002045138	Africa
Africa|hCoV-19/DRC/1131/2020|EPI ISL 429255|B.1.5|Democratic Republic of the Congo|2020-04-05	Africa|hCoV-19/South Africa/KRISP-K001078/2020|EPI ISL 509332|H.1|South Africa|2020-07-03	0.0002711989	Africa
Africa|hCoV-19/DRC/11310/2020|EPI ISL 527529|B.1.149|Democratic Republic of the Congo|2020-05-25	Africa|hCoV-19/South Africa/KRISP-K001078/2020|EPI ISL 509332|H.1|South Africa|2020-07-03	0.0003842081	Africa
Africa|hCoV-19/DRC/11318/2020|EPI ISL 527559|B.1.149|Democratic Republic of the Congo|2020-05-25	Africa|hCoV-19/South Africa/KRISP-K001078/2020|EPI ISL 509332|H.1|South Africa|2020-07-03	0.0003729553	Africa
Africa|hCoV-19/DRC/11326/2020|EPI ISL 527508|B.1|Democratic Republic of the Congo|2020-05-25	Africa|hCoV-19/South Africa/KRISP-K001078/2020|EPI ISL 509332|H.1|South Africa|2020-07-03	0.0003787366	Africa
Africa|hCoV-19/DRC/11334/2020|EPI ISL 527504|B.1.178|Democratic Republic of the Congo|2020-05-25	Africa|hCoV-19/South Africa/KRISP-K001078/2020|EPI ISL 509332|H.1|South Africa|2020-07-03	0.0003781975	Africa
Africa|hCoV-19/DRC/11337/2020|EPI ISL 527510|B.1.84|Democratic Republic of the Congo|2020-05-25	Africa|hCoV-19/South Africa/KRISP-K001078/2020|EPI ISL 509332|H.1|South Africa|2020-07-03	0.0004482443	Africa
Africa|hCoV-19/DRC/11341/2020|EPI ISL 527509|B.1.1.275|Democratic Republic of the Congo|2020-05-25	Africa|hCoV-19/South Africa/KRISP-K001078/2020|EPI ISL 509332|H.1|South Africa|2020-07-03	0.0002755539	Africa
Africa|hCoV-19/DRC/11348/2020|EPI ISL 527560|B.1.149|Democratic Republic of the Congo|2020-05-25	Africa|hCoV-19/South Africa/KRISP-K001078/2020|EPI ISL 509332|H.1|South Africa|2020-07-03	0.0003732844	Africa
Africa|hCoV-19/DRC/11369/2020|EPI ISL 527537|B.1.214|Democratic Republic of the Congo|2020-05-25	Africa|hCoV-19/South Africa/KRISP-K001078/2020|EPI ISL 509332|H.1|South Africa|2020-07-03	0.0004209721	Africa
Africa|hCoV-19/DRC/11376/2020|EPI ISL 527513|B.1.214|Democratic Republic of the Congo|2020-05-25	Africa|hCoV-19/South Africa/KRISP-K001078/2020|EPI ISL 509332|H.1|South Africa|2020-07-03	0.0004486462	Africa
Africa|hCoV-19/DRC/11411/2020|EPI ISL 527561|B.1.5|Democratic Republic of the Congo|2020-05-25	Africa|hCoV-19/South Africa/KRISP-K001078/2020|EPI ISL 509332|H.1|South Africa|2020-07-03	0.0003407646	Africa
Africa|hCoV-19/DRC/11450/2020|EPI ISL 527516|B.1.5|Democratic Republic of the Congo|2020-05-25	Africa|hCoV-19/South Africa/KRISP-K001078/2020|EPI ISL 509332|H.1|South Africa|2020-07-03	0.0002800348	Africa
Africa|hCoV-19/DRC/11458/2020|EPI ISL 527497|B.1.5|Democratic Republic of the Congo|2020-05-25	Africa|hCoV-19/South Africa/KRISP-K001078/2020|EPI ISL 509332|H.1|South Africa|2020-07-03	0.0004130227	Africa
Africa|hCoV-19/DRC/11460/2020|EPI ISL 527562|B.1.214|Democratic Republic of the Congo|2020-05-25	Africa|hCoV-19/South Africa/KRISP-K001078/2020|EPI ISL 509332|H.1|South Africa|2020-07-03	0.0005513505	Africa
Africa|hCoV-19/DRC/11472/2020|EPI ISL 527502|B.1.214|Democratic Republic of the Congo|2020-05-25	Africa|hCoV-19/South Africa/KRISP-K001078/2020|EPI ISL 509332|H.1|South Africa|2020-07-03	0.0004798722	Africa
Africa|hCoV-19/DRC/11477/2020|EPI ISL 527563|B.1.84|Democratic Republic of the Congo|2020-05-25	Africa|hCoV-19/South Africa/KRISP-K001078/2020|EPI ISL 509332|H.1|South Africa|2020-07-03	0.0003063865	Africa
Africa|hCoV-19/DRC/11486/2020|EPI ISL 527564|B.1.214|Democratic Republic of the Congo|2020-05-25	Africa|hCoV-19/South Africa/KRISP-K001078/2020|EPI ISL 509332|H.1|South Africa|2020-07-03	0.0004773488	Africa
Africa|hCoV-19/DRC/11487/2020|EPI ISL 527505|B.1|Democratic Republic of the Congo|2020-05-25	Africa|hCoV-19/South Africa/KRISP-K001078/2020|EPI ISL 509332|H.1|South Africa|2020-07-03	0.0004133932	Africa
Africa|hCoV-19/DRC/11507/2020|EPI ISL 527512|B.1|Democratic Republic of the Congo|2020-05-25	Africa|hCoV-19/South Africa/KRISP-K001078/2020|EPI ISL 509332|H.1|South Africa|2020-07-03	0.0004476667	Africa
Africa|hCoV-19/DRC/1151/2020|EPI ISL 447596|B.38|Democratic Republic of the Congo|2020-04-05	Africa|hCoV-19/South Africa/KRISP-K001078/2020|EPI ISL 509332|H.1|South Africa|2020-07-03	0.0006116363	Africa
Africa|hCoV-19/DRC/11511/2020|EPI ISL 527511|B.1.214|Democratic Republic of the Congo|2020-05-25	Africa|hCoV-19/South Africa/KRISP-K001078/2020|EPI ISL 509332|H.1|South Africa|2020-07-03	0.0004828228	Africa
Africa|hCoV-19/DRC/11572/2020|EPI ISL 527565|B.1.214|Democratic Republic of the Congo|2020-05-25	Africa|hCoV-19/South Africa/KRISP-K001078/2020|EPI ISL 509332|H.1|South Africa|2020-07-03	0.0003745896	Africa
Africa|hCoV-19/DRC/11576/2020|EPI ISL 527517|B.1|Democratic Republic of the Congo|2020-05-25	Africa|hCoV-19/South Africa/KRISP-K001078/2020|EPI ISL 509332|H.1|South Africa|2020-07-03	0.0003814941	Africa
Africa|hCoV-19/DRC/11583/2020|EPI ISL 527542|B.1|Democratic Republic of the Congo|2020-05-25	Africa|hCoV-19/South Africa/KRISP-K001078/2020|EPI ISL 509332|H.1|South Africa|2020-07-03	0.0004241305	Africa
Africa|hCoV-19/DRC/11616/2020|EPI ISL 527519|B.1|Democratic Republic of the Congo|2020-05-25	Africa|hCoV-19/South Africa/KRISP-K001078/2020|EPI ISL 509332|H.1|South Africa|2020-07-03	0.0003461973	Africa
Africa|hCoV-19/DRC/11623/2020|EPI ISL 527566|B.1.5|Democratic Republic of the Congo|2020-05-25	Africa|hCoV-19/South Africa/KRISP-K001078/2020|EPI ISL 509332|H.1|South Africa|2020-07-03	0.0003751409	Africa
Africa|hCoV-19/DRC/11624/2020|EPI ISL 527567|B.1.149|Democratic Republic of the Congo|2020-05-25	Africa|hCoV-19/South Africa/KRISP-K001078/2020|EPI ISL 509332|H.1|South Africa|2020-07-03	0.0003749600	Africa
Africa|hCoV-19/DRC/11631/2020|EPI ISL 527568|B.1.149|Democratic Republic of the Congo|2020-05-25	Africa|hCoV-19/South Africa/KRISP-K001078/2020|EPI ISL 509332|H.1|South Africa|2020-07-03	0.0003753437	Africa
Africa|hCoV-19/DRC/11632/2020|EPI ISL 527493|B.1|Democratic Republic of the Congo|2020-05-25	Africa|hCoV-19/South Africa/KRISP-K001078/2020|EPI ISL 509332|H.1|South Africa|2020-07-03	0.0004098182	Africa
Africa|hCoV-19/DRC/11635/2020|EPI ISL 527540|B.1.214|Democratic Republic of the Congo|2020-05-25	Africa|hCoV-19/South Africa/KRISP-K001078/2020|EPI ISL 509332|H.1|South Africa|2020-07-03	0.0004220440	Africa
Africa|hCoV-19/DRC/11640/2020|EPI ISL 527535|B.1.178|Democratic Republic of the Congo|2020-05-25	Africa|hCoV-19/South Africa/KRISP-K001078/2020|EPI ISL 509332|H.1|South Africa|2020-07-03	0.0004882246	Africa
Africa|hCoV-19/DRC/11643/2020|EPI ISL 527520|B.1.5|Democratic Republic of the Congo|2020-05-25	Africa|hCoV-19/South Africa/KRISP-K001078/2020|EPI ISL 509332|H.1|South Africa|2020-07-03	0.0003817286	Africa
Africa|hCoV-19/DRC/11648/2020|EPI ISL 527569|B.1.6|Democratic Republic of the Congo|2020-05-25	Africa|hCoV-19/South Africa/KRISP-K001078/2020|EPI ISL 509332|H.1|South Africa|2020-07-03	0.0004075001	Africa
Africa|hCoV-19/DRC/11652/2020|EPI ISL 527570|B.1.149|Democratic Republic of the Congo|2020-05-25	Africa|hCoV-19/South Africa/KRISP-K001078/2020|EPI ISL 509332|H.1|South Africa|2020-07-03	0.0003748564	Africa
Africa|hCoV-19/DRC/11653/2020|EPI ISL 527533|B.1.84|Democratic Republic of the Congo|2020-05-25	Africa|hCoV-19/South Africa/KRISP-K001078/2020|EPI ISL 509332|H.1|South Africa|2020-07-03	0.0003491875	Africa
Africa|hCoV-19/DRC/11676/2020|EPI ISL 527531|B.1|Democratic Republic of the Congo|2020-05-26	Africa|hCoV-19/South Africa/KRISP-K001078/2020|EPI ISL 509332|H.1|South Africa|2020-07-03	0.0005612628	Africa
Africa|hCoV-19/DRC/11677/2020|EPI ISL 527515|B.1.214|Democratic Republic of the Congo|2020-05-26	Africa|hCoV-19/South Africa/KRISP-K001078/2020|EPI ISL 509332|H.1|South Africa|2020-07-03	0.0003810106	Africa
Africa|hCoV-19/DRC/11732/2020|EPI ISL 527536|B.1.214|Democratic Republic of the Congo|2020-05-26	Africa|hCoV-19/South Africa/KRISP-K001078/2020|EPI ISL 509332|H.1|South Africa|2020-07-03	0.0002443221	Africa
Africa|hCoV-19/DRC/11733/2020|EPI ISL 527571|B.1.149|Democratic Republic of the Congo|2020-05-26	Africa|hCoV-19/South Africa/KRISP-K001078/2020|EPI ISL 509332|H.1|South Africa|2020-07-03	0.0003729339	Africa
Africa|hCoV-19/DRC/11806/2020|EPI ISL 527572|B.1.214|Democratic Republic of the Congo|2020-05-26	Africa|hCoV-19/South Africa/KRISP-K001078/2020|EPI ISL 509332|H.1|South Africa|2020-07-03	0.0004771210	Africa
Africa|hCoV-19/DRC/1234/2020|EPI ISL 429258|B.1.5|Democratic Republic of the Congo|2020-04-06	Africa|hCoV-19/South Africa/KRISP-K001078/2020|EPI ISL 509332|H.1|South Africa|2020-07-03	0.0002856334	Africa
Africa|hCoV-19/DRC/1249/2020|EPI ISL 429259|B.1.5|Democratic Republic of the Congo|2020-04-06	Africa|hCoV-19/South Africa/KRISP-K001078/2020|EPI ISL 509332|H.1|South Africa|2020-07-03	0.0002723805	Africa
Africa|hCoV-19/DRC/1319/2020|EPI ISL 431011|B.1.128|Democratic Republic of the Congo|2020-04-07	Africa|hCoV-19/South Africa/KRISP-K001078/2020|EPI ISL 509332|H.1|South Africa|2020-07-03	0.0003741349	Africa
Africa|hCoV-19/DRC/1324/2020|EPI ISL 435033|B.1.128|Democratic Republic of the Congo|2020-04-07	Africa|hCoV-19/South Africa/KRISP-K001078/2020|EPI ISL 509332|H.1|South Africa|2020-07-03	0.0003716075	Africa
Africa|hCoV-19/DRC/1326/2020|EPI ISL 435116|B.1|Democratic Republic of the Congo|2020-04-07	Africa|hCoV-19/South Africa/KRISP-K001078/2020|EPI ISL 509332|H.1|South Africa|2020-07-03	0.0003460977	Africa
Africa|hCoV-19/DRC/1375/2020|EPI ISL 435117|B.1.1.1|Democratic Republic of the Congo|2020-04-07	Africa|hCoV-19/South Africa/KRISP-K001078/2020|EPI ISL 509332|H.1|South Africa|2020-07-03	0.0003104685	Africa
Africa|hCoV-19/DRC/1376/2020|EPI ISL 431012|B.1.1.1|Democratic Republic of the Congo|2020-04-07	Africa|hCoV-19/South Africa/KRISP-K001078/2020|EPI ISL 509332|H.1|South Africa|2020-07-03	0.0002736100	Africa
Africa|hCoV-19/DRC/1377/2020|EPI ISL 434678|B.1.1.1|Democratic Republic of the Congo|2020-04-07	Africa|hCoV-19/South Africa/KRISP-K001078/2020|EPI ISL 509332|H.1|South Africa|2020-07-03	0.0002374045	Africa
Africa|hCoV-19/DRC/1378/2020|EPI ISL 435118|B.1.1.1|Democratic Republic of the Congo|2020-04-07	Africa|hCoV-19/South Africa/KRISP-K001078/2020|EPI ISL 509332|H.1|South Africa|2020-07-03	0.0002727837	Africa
Africa|hCoV-19/DRC/1382/2020|EPI ISL 435113|B.1.1.1|Democratic Republic of the Congo|2020-04-07	Africa|hCoV-19/South Africa/KRISP-K001078/2020|EPI ISL 509332|H.1|South Africa|2020-07-03	0.0002780019	Africa
Africa|hCoV-19/DRC/1397/2020|EPI ISL 434679|B.1.1.1|Democratic Republic of the Congo|2020-04-07	Africa|hCoV-19/South Africa/KRISP-K001078/2020|EPI ISL 509332|H.1|South Africa|2020-07-03	0.0002730405	Africa
Africa|hCoV-19/DRC/1398/2020|EPI ISL 435114|B.1.1.1|Democratic Republic of the Congo|2020-04-07	Africa|hCoV-19/South Africa/KRISP-K001078/2020|EPI ISL 509332|H.1|South Africa|2020-07-03	0.0002359484	Africa
Africa|hCoV-19/DRC/1422/2020|EPI ISL 434680|B.1.149|Democratic Republic of the Congo|2020-04-08	Africa|hCoV-19/South Africa/KRISP-K001078/2020|EPI ISL 509332|H.1|South Africa|2020-07-03	0.0003791358	Africa
Africa|hCoV-19/DRC/1423/2020|EPI ISL 434710|B.1.149|Democratic Republic of the Congo|2020-04-08	Africa|hCoV-19/South Africa/KRISP-K001078/2020|EPI ISL 509332|H.1|South Africa|2020-07-03	0.0003370620	Africa
Africa|hCoV-19/DRC/1486/2020|EPI ISL 434711|B.1|Democratic Republic of the Congo|2020-04-08	Africa|hCoV-19/South Africa/KRISP-K001078/2020|EPI ISL 509332|H.1|South Africa|2020-07-03	0.0003143203	Africa
Africa|hCoV-19/DRC/1516/2020|EPI ISL 435032|B.1.5|Democratic Republic of the Congo|2020-04-09	Africa|hCoV-19/South Africa/KRISP-K001078/2020|EPI ISL 509332|H.1|South Africa|2020-07-03	0.0002688660	Africa
Africa|hCoV-19/DRC/1565/2020|EPI ISL 434681|B.1|Democratic Republic of the Congo|2020-04-09	Africa|hCoV-19/South Africa/KRISP-K001078/2020|EPI ISL 509332|H.1|South Africa|2020-07-03	0.0003086439	Africa
Africa|hCoV-19/DRC/158/2020|EPI ISL 417950|B.40|Democratic Republic of the Congo|2020-03-20	Africa|hCoV-19/South Africa/KRISP-K001078/2020|EPI ISL 509332|H.1|South Africa|2020-07-03	0.0006051783	Africa
Africa|hCoV-19/DRC/1715/2020|EPI ISL 435156|B.1.84|Democratic Republic of the Congo|2020-04-10	Africa|hCoV-19/South Africa/KRISP-K001078/2020|EPI ISL 509332|H.1|South Africa|2020-07-03	0.0003396699	Africa
Africa|hCoV-19/DRC/1767/2020|EPI ISL 435157|B.1.5|Democratic Republic of the Congo|2020-04-10	Africa|hCoV-19/South Africa/KRISP-K001078/2020|EPI ISL 509332|H.1|South Africa|2020-07-03	0.0002803266	Africa
Africa|hCoV-19/DRC/1779/2020|EPI ISL 435158|C.14|Democratic Republic of the Congo|2020-04-10	Africa|hCoV-19/South Africa/KRISP-K001078/2020|EPI ISL 509332|H.1|South Africa|2020-07-03	0.0003480644	Africa
Africa|hCoV-19/DRC/191/2020|EPI ISL 417955|B.1.128|Democratic Republic of the Congo|2020-03-21	Africa|hCoV-19/South Africa/KRISP-K001078/2020|EPI ISL 509332|H.1|South Africa|2020-07-03	0.0003702743	Africa
Africa|hCoV-19/DRC/1952/2020|EPI ISL 435159|B.1.5|Democratic Republic of the Congo|2020-04-11	Africa|hCoV-19/South Africa/KRISP-K001078/2020|EPI ISL 509332|H.1|South Africa|2020-07-03	0.0002771160	Africa
Africa|hCoV-19/DRC/1982/2020|EPI ISL 435160|B.1|Democratic Republic of the Congo|2020-04-12	Africa|hCoV-19/South Africa/KRISP-K001078/2020|EPI ISL 509332|H.1|South Africa|2020-07-03	0.0003105573	Africa
Africa|hCoV-19/DRC/2047/2020|EPI ISL 435161|B.1.1.1|Democratic Republic of the Congo|2020-04-12	Africa|hCoV-19/South Africa/KRISP-K001078/2020|EPI ISL 509332|H.1|South Africa|2020-07-03	0.0002398361	Africa
Africa|hCoV-19/DRC/2063/2020|EPI ISL 435162|B.1|Democratic Republic of the Congo|2020-04-12	Africa|hCoV-19/South Africa/KRISP-K001078/2020|EPI ISL 509332|H.1|South Africa|2020-07-03	0.0002762235	Africa
Africa|hCoV-19/DRC/2120/2020|EPI ISL 435163|B.1.149|Democratic Republic of the Congo|2020-04-12	Africa|hCoV-19/South Africa/KRISP-K001078/2020|EPI ISL 509332|H.1|South Africa|2020-07-03	0.0003394645	Africa
Africa|hCoV-19/DRC/2121/2020|EPI ISL 435164|B.1.149|Democratic Republic of the Congo|2020-04-12	Africa|hCoV-19/South Africa/KRISP-K001078/2020|EPI ISL 509332|H.1|South Africa|2020-07-03	0.0003445870	Africa
Africa|hCoV-19/DRC/2122/2020|EPI ISL 435165|B.1.149|Democratic Republic of the Congo|2020-04-13	Africa|hCoV-19/South Africa/KRISP-K001078/2020|EPI ISL 509332|H.1|South Africa|2020-07-03	0.0004208439	Africa
Africa|hCoV-19/DRC/2125/2020|EPI ISL 435166|B.1.149|Democratic Republic of the Congo|2020-04-13	Africa|hCoV-19/South Africa/KRISP-K001078/2020|EPI ISL 509332|H.1|South Africa|2020-07-03	0.0003457663	Africa
Africa|hCoV-19/DRC/2128/2020|EPI ISL 435167|B.1|Democratic Republic of the Congo|2020-04-13	Africa|hCoV-19/South Africa/KRISP-K001078/2020|EPI ISL 509332|H.1|South Africa|2020-07-03	0.0002820757	Africa
Africa|hCoV-19/DRC/2133/2020|EPI ISL 435168|B.1.128|Democratic Republic of the Congo|2020-04-13	Africa|hCoV-19/South Africa/KRISP-K001078/2020|EPI ISL 509332|H.1|South Africa|2020-07-03	0.0003847550	Africa
Africa|hCoV-19/DRC/214/2020|EPI ISL 420030|B.1.6|Democratic Republic of the Congo|2020-03-21	Africa|hCoV-19/South Africa/KRISP-K001078/2020|EPI ISL 509332|H.1|South Africa|2020-07-03	0.0002698334	Africa
Africa|hCoV-19/DRC/215/2020|EPI ISL 420031|B.1.1.1|Democratic Republic of the Congo|2020-03-21	Africa|hCoV-19/South Africa/KRISP-K001078/2020|EPI ISL 509332|H.1|South Africa|2020-07-03	0.0002742046	Africa
Africa|hCoV-19/DRC/2169/2020|EPI ISL 436194|B.1.5|Democratic Republic of the Congo|2020-04-13	Africa|hCoV-19/South Africa/KRISP-K001078/2020|EPI ISL 509332|H.1|South Africa|2020-07-03	0.0003147346	Africa
Africa|hCoV-19/DRC/2299/2020|EPI ISL 436412|B.1.5|Democratic Republic of the Congo|2020-04-14	Africa|hCoV-19/South Africa/KRISP-K001078/2020|EPI ISL 509332|H.1|South Africa|2020-07-03	0.0003390352	Africa
Africa|hCoV-19/DRC/236/2020|EPI ISL 420032|B.1.128|Democratic Republic of the Congo|2020-03-22	Africa|hCoV-19/South Africa/KRISP-K001078/2020|EPI ISL 509332|H.1|South Africa|2020-07-03	0.0003707273	Africa
Africa|hCoV-19/DRC/2363/2020|EPI ISL 437194|B.1.84|Democratic Republic of the Congo|2020-04-14	Africa|hCoV-19/South Africa/KRISP-K001078/2020|EPI ISL 509332|H.1|South Africa|2020-07-03	0.0003050988	Africa
Africa|hCoV-19/DRC/2384/2020|EPI ISL 437196|B.1.149|Democratic Republic of the Congo|2020-04-14	Africa|hCoV-19/South Africa/KRISP-K001078/2020|EPI ISL 509332|H.1|South Africa|2020-07-03	0.0003452650	Africa
Africa|hCoV-19/DRC/241/2020|EPI ISL 420033|B.1.1.75|Democratic Republic of the Congo|2020-03-22	Africa|hCoV-19/South Africa/KRISP-K001078/2020|EPI ISL 509332|H.1|South Africa|2020-07-03	0.0002021869	Africa
Africa|hCoV-19/DRC/243/2020|EPI ISL 420034|B.1|Democratic Republic of the Congo|2020-03-22	Africa|hCoV-19/South Africa/KRISP-K001078/2020|EPI ISL 509332|H.1|South Africa|2020-07-03	0.0003101006	Africa
Africa|hCoV-19/DRC/248/2020|EPI ISL 420035|B.1.5|Democratic Republic of the Congo|2020-03-22	Africa|hCoV-19/South Africa/KRISP-K001078/2020|EPI ISL 509332|H.1|South Africa|2020-07-03	0.0002358927	Africa
Africa|hCoV-19/DRC/2496/2020|EPI ISL 437337|B.1.149|Democratic Republic of the Congo|2020-04-15	Africa|hCoV-19/South Africa/KRISP-K001078/2020|EPI ISL 509332|H.1|South Africa|2020-07-03	0.0003697293	Africa
Africa|hCoV-19/DRC/2529/2020|EPI ISL 437338|B.1.178|Democratic Republic of the Congo|2020-04-15	Africa|hCoV-19/South Africa/KRISP-K001078/2020|EPI ISL 509332|H.1|South Africa|2020-07-03	0.0003361108	Africa
Africa|hCoV-19/DRC/253/2020|EPI ISL 420838|B.1.5|Democratic Republic of the Congo|2020-03-22	Africa|hCoV-19/South Africa/KRISP-K001078/2020|EPI ISL 509332|H.1|South Africa|2020-07-03	0.0002367542	Africa
Africa|hCoV-19/DRC/2536/2020|EPI ISL 437339|B.1|Democratic Republic of the Congo|2020-04-15	Africa|hCoV-19/South Africa/KRISP-K001078/2020|EPI ISL 509332|H.1|South Africa|2020-07-03	0.0003361108	Africa
Africa|hCoV-19/DRC/254/2020|EPI ISL 420839|B.1|Democratic Republic of the Congo|2020-03-22	Africa|hCoV-19/South Africa/KRISP-K001078/2020|EPI ISL 509332|H.1|South Africa|2020-07-03	0.0003067926	Africa
Africa|hCoV-19/DRC/2563/2020|EPI ISL 437340|B.1.9|Democratic Republic of the Congo|2020-04-15	Africa|hCoV-19/South Africa/KRISP-K001078/2020|EPI ISL 509332|H.1|South Africa|2020-07-03	0.0005378422	Africa
Africa|hCoV-19/DRC/2580/2020|EPI ISL 437341|B.1.5|Democratic Republic of the Congo|2020-04-15	Africa|hCoV-19/South Africa/KRISP-K001078/2020|EPI ISL 509332|H.1|South Africa|2020-07-03	0.0002703897	Africa
Africa|hCoV-19/DRC/2644/2020|EPI ISL 437342|B.1.84|Democratic Republic of the Congo|2020-04-15	Africa|hCoV-19/South Africa/KRISP-K001078/2020|EPI ISL 509332|H.1|South Africa|2020-07-03	0.0003751898	Africa
Africa|hCoV-19/DRC/2670/2020|EPI ISL 437343|B.1.9|Democratic Republic of the Congo|2020-04-15	Africa|hCoV-19/South Africa/KRISP-K001078/2020|EPI ISL 509332|H.1|South Africa|2020-07-03	0.0005715068	Africa
Africa|hCoV-19/DRC/2727/2020|EPI ISL 437344|B.1|Democratic Republic of the Congo|2020-04-16	Africa|hCoV-19/South Africa/KRISP-K001078/2020|EPI ISL 509332|H.1|South Africa|2020-07-03	0.0002737196	Africa
Africa|hCoV-19/DRC/2728/2020|EPI ISL 437345|B.1.84|Democratic Republic of the Congo|2020-04-16	Africa|hCoV-19/South Africa/KRISP-K001078/2020|EPI ISL 509332|H.1|South Africa|2020-07-03	0.0003442951	Africa
Africa|hCoV-19/DRC/2813/2020|EPI ISL 437346|C.14|Democratic Republic of the Congo|2020-04-16	Africa|hCoV-19/South Africa/KRISP-K001078/2020|EPI ISL 509332|H.1|South Africa|2020-07-03	0.0003699157	Africa
Africa|hCoV-19/DRC/2819/2020|EPI ISL 437347|B.1|Democratic Republic of the Congo|2020-04-16	Africa|hCoV-19/South Africa/KRISP-K001078/2020|EPI ISL 509332|H.1|South Africa|2020-07-03	0.0003777613	Africa
Africa|hCoV-19/DRC/2827/2020|EPI ISL 437348|B.1|Democratic Republic of the Congo|2020-04-16	Africa|hCoV-19/South Africa/KRISP-K001078/2020|EPI ISL 509332|H.1|South Africa|2020-07-03	0.0002688542	Africa
Africa|hCoV-19/DRC/2855/2020|EPI ISL 437350|B.1|Democratic Republic of the Congo|2020-04-16	Africa|hCoV-19/South Africa/KRISP-K001078/2020|EPI ISL 509332|H.1|South Africa|2020-07-03	0.0003024936	Africa
Africa|hCoV-19/DRC/2864/2020|EPI ISL 437351|B.1|Democratic Republic of the Congo|2020-04-16	Africa|hCoV-19/South Africa/KRISP-K001078/2020|EPI ISL 509332|H.1|South Africa|2020-07-03	0.0003031323	Africa
Africa|hCoV-19/DRC/2904/2020|EPI ISL 437352|B.1|Democratic Republic of the Congo|2020-04-17	Africa|hCoV-19/South Africa/KRISP-K001078/2020|EPI ISL 509332|H.1|South Africa|2020-07-03	0.0003024936	Africa
Africa|hCoV-19/DRC/2938/2020|EPI ISL 437353|B.1.275|Democratic Republic of the Congo|2020-04-17	Africa|hCoV-19/South Africa/KRISP-K001078/2020|EPI ISL 509332|H.1|South Africa|2020-07-03	0.0004867163	Africa
Africa|hCoV-19/DRC/2939/2020|EPI ISL 437354|B.1|Democratic Republic of the Congo|2020-04-17	Africa|hCoV-19/South Africa/KRISP-K001078/2020|EPI ISL 509332|H.1|South Africa|2020-07-03	0.0004041790	Africa
Africa|hCoV-19/DRC/2942/2020|EPI ISL 437355|B.1|Democratic Republic of the Congo|2020-04-17	Africa|hCoV-19/South Africa/KRISP-K001078/2020|EPI ISL 509332|H.1|South Africa|2020-07-03	0.0004147547	Africa
Africa|hCoV-19/DRC/299/2020|EPI ISL 420840|B.4|Democratic Republic of the Congo|2020-03-20	Africa|hCoV-19/South Africa/KRISP-K001078/2020|EPI ISL 509332|H.1|South Africa|2020-07-03	0.0007525922	Africa
Africa|hCoV-19/DRC/300/2020|EPI ISL 420841|A|Democratic Republic of the Congo|2020-03-22	Africa|hCoV-19/South Africa/KRISP-K001078/2020|EPI ISL 509332|H.1|South Africa|2020-07-03	0.0005422512	Africa
Africa|hCoV-19/DRC/3041/2020|EPI ISL 437356|B.1|Democratic Republic of the Congo|2020-04-18	Africa|hCoV-19/South Africa/KRISP-K001078/2020|EPI ISL 509332|H.1|South Africa|2020-07-03	0.0003712602	Africa
Africa|hCoV-19/DRC/307/2020|EPI ISL 420842|B.1.9|Democratic Republic of the Congo|2020-03	Africa|hCoV-19/South Africa/KRISP-K001078/2020|EPI ISL 509332|H.1|South Africa|2020-07-03	0.0003809436	Africa
Africa|hCoV-19/DRC/3070/2020|EPI ISL 437357|B.1.214|Democratic Republic of the Congo|2020-04-18	Africa|hCoV-19/South Africa/KRISP-K001078/2020|EPI ISL 509332|H.1|South Africa|2020-07-03	0.0004055681	Africa
Africa|hCoV-19/DRC/3089/2020|EPI ISL 437358|B.1.84|Democratic Republic of the Congo|2020-04-19	Africa|hCoV-19/South Africa/KRISP-K001078/2020|EPI ISL 509332|H.1|South Africa|2020-07-03	0.0003365304	Africa
Africa|hCoV-19/DRC/3440/2020|EPI ISL 447597|B.1.84|Democratic Republic of the Congo|2020-04-22	Africa|hCoV-19/South Africa/KRISP-K001078/2020|EPI ISL 509332|H.1|South Africa|2020-07-03	0.0003403206	Africa
Africa|hCoV-19/DRC/3451/2020|EPI ISL 447598|B.1.178|Democratic Republic of the Congo|2020-04-22	Africa|hCoV-19/South Africa/KRISP-K001078/2020|EPI ISL 509332|H.1|South Africa|2020-07-03	0.0003746611	Africa
Africa|hCoV-19/DRC/3453/2020|EPI ISL 447599|B.1.84|Democratic Republic of the Congo|2020-04-22	Africa|hCoV-19/South Africa/KRISP-K001078/2020|EPI ISL 509332|H.1|South Africa|2020-07-03	0.0003405292	Africa
Africa|hCoV-19/DRC/3481/2020|EPI ISL 447600|B.1|Democratic Republic of the Congo|2020-04-22	Africa|hCoV-19/South Africa/KRISP-K001078/2020|EPI ISL 509332|H.1|South Africa|2020-07-03	0.0002795110	Africa
Africa|hCoV-19/DRC/3482/2020|EPI ISL 447601|B.1|Democratic Republic of the Congo|2020-04-22	Africa|hCoV-19/South Africa/KRISP-K001078/2020|EPI ISL 509332|H.1|South Africa|2020-07-03	0.0003090402	Africa
Africa|hCoV-19/DRC/3483/2020|EPI ISL 447602|B.1|Democratic Republic of the Congo|2020-04-22	Africa|hCoV-19/South Africa/KRISP-K001078/2020|EPI ISL 509332|H.1|South Africa|2020-07-03	0.0002790723	Africa
Africa|hCoV-19/DRC/3490/2020|EPI ISL 447603|B.1|Democratic Republic of the Congo|2020-04-22	Africa|hCoV-19/South Africa/KRISP-K001078/2020|EPI ISL 509332|H.1|South Africa|2020-07-03	0.0003069056	Africa
Africa|hCoV-19/DRC/3504/2020|EPI ISL 447604|B.1.149|Democratic Republic of the Congo|2020-04-23	Africa|hCoV-19/South Africa/KRISP-K001078/2020|EPI ISL 509332|H.1|South Africa|2020-07-03	0.0003491983	Africa
Africa|hCoV-19/DRC/352/2020|EPI ISL 420850|B.1.5|Democratic Republic of the Congo|2020-03	Africa|hCoV-19/South Africa/KRISP-K001078/2020|EPI ISL 509332|H.1|South Africa|2020-07-03	0.0003065836	Africa
Africa|hCoV-19/DRC/353/2020|EPI ISL 420843|B.1.5|Democratic Republic of the Congo|2020-03	Africa|hCoV-19/South Africa/KRISP-K001078/2020|EPI ISL 509332|H.1|South Africa|2020-07-03	0.0002384556	Africa
Africa|hCoV-19/DRC/355/2020|EPI ISL 420844|B.1|Democratic Republic of the Congo|2020-03	Africa|hCoV-19/South Africa/KRISP-K001078/2020|EPI ISL 509332|H.1|South Africa|2020-07-03	0.0002698062	Africa
Africa|hCoV-19/DRC/3552/2020|EPI ISL 447605|B.1.84|Democratic Republic of the Congo|2020-04-23	Africa|hCoV-19/South Africa/KRISP-K001078/2020|EPI ISL 509332|H.1|South Africa|2020-07-03	0.0003446086	Africa
Africa|hCoV-19/DRC/3595/2020|EPI ISL 447606|B.1.5|Democratic Republic of the Congo|2020-04-23	Africa|hCoV-19/South Africa/KRISP-K001078/2020|EPI ISL 509332|H.1|South Africa|2020-07-03	0.0003056956	Africa
Africa|hCoV-19/DRC/3632/2020|EPI ISL 447607|B.1.5|Democratic Republic of the Congo|2020-04-23	Africa|hCoV-19/South Africa/KRISP-K001078/2020|EPI ISL 509332|H.1|South Africa|2020-07-03	0.0003066610	Africa
Africa|hCoV-19/DRC/3633/2020|EPI ISL 447230|B.1.5|Democratic Republic of the Congo|2020-04-23	Africa|hCoV-19/South Africa/KRISP-K001078/2020|EPI ISL 509332|H.1|South Africa|2020-07-03	0.0003095823	Africa
Africa|hCoV-19/DRC/3653/2020|EPI ISL 447231|B.1.128|Democratic Republic of the Congo|2020-04-23	Africa|hCoV-19/South Africa/KRISP-K001078/2020|EPI ISL 509332|H.1|South Africa|2020-07-03	0.0004391947	Africa
Africa|hCoV-19/DRC/3659/2020|EPI ISL 447232|B.1.128|Democratic Republic of the Congo|2020-04-23	Africa|hCoV-19/South Africa/KRISP-K001078/2020|EPI ISL 509332|H.1|South Africa|2020-07-03	0.0004395958	Africa
Africa|hCoV-19/DRC/3661/2020|EPI ISL 447233|B.1.128|Democratic Republic of the Congo|2020-04-23	Africa|hCoV-19/South Africa/KRISP-K001078/2020|EPI ISL 509332|H.1|South Africa|2020-07-03	0.0004433430	Africa
Africa|hCoV-19/DRC/3662/2020|EPI ISL 447234|B.1.128|Democratic Republic of the Congo|2020-04-23	Africa|hCoV-19/South Africa/KRISP-K001078/2020|EPI ISL 509332|H.1|South Africa|2020-07-03	0.0004430107	Africa
Africa|hCoV-19/DRC/3664/2020|EPI ISL 447235|B.1.128|Democratic Republic of the Congo|2020-04-23	Africa|hCoV-19/South Africa/KRISP-K001078/2020|EPI ISL 509332|H.1|South Africa|2020-07-03	0.0004430862	Africa
Africa|hCoV-19/DRC/3683/2020|EPI ISL 447236|B.1.5|Democratic Republic of the Congo|2020-04-24	Africa|hCoV-19/South Africa/KRISP-K001078/2020|EPI ISL 509332|H.1|South Africa|2020-07-03	0.0003407600	Africa
Africa|hCoV-19/DRC/3688/2020|EPI ISL 447237|B.1.128|Democratic Republic of the Congo|2020-04-24	Africa|hCoV-19/South Africa/KRISP-K001078/2020|EPI ISL 509332|H.1|South Africa|2020-07-03	0.0004416264	Africa
Africa|hCoV-19/DRC/376/2020|EPI ISL 420851|B.1.6|Democratic Republic of the Congo|2020-03-25	Africa|hCoV-19/South Africa/KRISP-K001078/2020|EPI ISL 509332|H.1|South Africa|2020-07-03	0.0003395039	Africa
Africa|hCoV-19/DRC/3764/2020|EPI ISL 447238|B.1.84|Democratic Republic of the Congo|2020-04-24	Africa|hCoV-19/South Africa/KRISP-K001078/2020|EPI ISL 509332|H.1|South Africa|2020-07-03	0.0003743183	Africa
Africa|hCoV-19/DRC/3768/2020|EPI ISL 447239|B.1.84|Democratic Republic of the Congo|2020-04-24	Africa|hCoV-19/South Africa/KRISP-K001078/2020|EPI ISL 509332|H.1|South Africa|2020-07-03	0.0003405442	Africa
Africa|hCoV-19/DRC/3778/2020|EPI ISL 447240|B.1.128|Democratic Republic of the Congo|2020-04-24	Africa|hCoV-19/South Africa/KRISP-K001078/2020|EPI ISL 509332|H.1|South Africa|2020-07-03	0.0004407730	Africa
Africa|hCoV-19/DRC/3787/2020|EPI ISL 447241|B.1|Democratic Republic of the Congo|2020-04-24	Africa|hCoV-19/South Africa/KRISP-K001078/2020|EPI ISL 509332|H.1|South Africa|2020-07-03	0.0003120756	Africa
Africa|hCoV-19/DRC/3791/2020|EPI ISL 447242|B.1|Democratic Republic of the Congo|2020-04-24	Africa|hCoV-19/South Africa/KRISP-K001078/2020|EPI ISL 509332|H.1|South Africa|2020-07-03	0.0003513872	Africa
Africa|hCoV-19/DRC/3803/2020|EPI ISL 447243|B.1|Democratic Republic of the Congo|2020-04-24	Africa|hCoV-19/South Africa/KRISP-K001078/2020|EPI ISL 509332|H.1|South Africa|2020-07-03	0.0002789459	Africa
Africa|hCoV-19/DRC/3806/2020|EPI ISL 447244|B.1|Democratic Republic of the Congo|2020-04-24	Africa|hCoV-19/South Africa/KRISP-K001078/2020|EPI ISL 509332|H.1|South Africa|2020-07-03	0.0002789264	Africa
Africa|hCoV-19/DRC/3827/2020|EPI ISL 447245|B.1|Democratic Republic of the Congo|2020-04-24	Africa|hCoV-19/South Africa/KRISP-K001078/2020|EPI ISL 509332|H.1|South Africa|2020-07-03	0.0004089007	Africa
Africa|hCoV-19/DRC/3829/2020|EPI ISL 447246|B.1|Democratic Republic of the Congo|2020-04-24	Africa|hCoV-19/South Africa/KRISP-K001078/2020|EPI ISL 509332|H.1|South Africa|2020-07-03	0.0003753295	Africa
Africa|hCoV-19/DRC/3834/2020|EPI ISL 447247|A|Democratic Republic of the Congo|2020-04-25	Africa|hCoV-19/South Africa/KRISP-K001078/2020|EPI ISL 509332|H.1|South Africa|2020-07-03	0.0006173412	Africa
Africa|hCoV-19/DRC/3837/2020|EPI ISL 447248|B.1.128|Democratic Republic of the Congo|2020-04-25	Africa|hCoV-19/South Africa/KRISP-K001078/2020|EPI ISL 509332|H.1|South Africa|2020-07-03	0.0004427994	Africa
Africa|hCoV-19/DRC/3841/2020|EPI ISL 447249|B.1.128|Democratic Republic of the Congo|2020-04-25	Africa|hCoV-19/South Africa/KRISP-K001078/2020|EPI ISL 509332|H.1|South Africa|2020-07-03	0.0004757738	Africa
Africa|hCoV-19/DRC/3842/2020|EPI ISL 471396|B.1.128|Democratic Republic of the Congo|2020-04-25	Africa|hCoV-19/South Africa/KRISP-K001078/2020|EPI ISL 509332|H.1|South Africa|2020-07-03	0.0004706247	Africa
Africa|hCoV-19/DRC/3846/2020|EPI ISL 471397|B.1.84|Democratic Republic of the Congo|2020-04-25	Africa|hCoV-19/South Africa/KRISP-K001078/2020|EPI ISL 509332|H.1|South Africa|2020-07-03	0.0004033411	Africa
Africa|hCoV-19/DRC/3937/2020|EPI ISL 471398|B.1|Democratic Republic of the Congo|2020-04-25	Africa|hCoV-19/South Africa/KRISP-K001078/2020|EPI ISL 509332|H.1|South Africa|2020-07-03	0.0003697219	Africa
Africa|hCoV-19/DRC/3941/2020|EPI ISL 471399|B.1.128|Democratic Republic of the Congo|2020-04-25	Africa|hCoV-19/South Africa/KRISP-K001078/2020|EPI ISL 509332|H.1|South Africa|2020-07-03	0.0004419820	Africa
Africa|hCoV-19/DRC/3947/2020|EPI ISL 471400|B.1.214|Democratic Republic of the Congo|2020-04-25	Africa|hCoV-19/South Africa/KRISP-K001078/2020|EPI ISL 509332|H.1|South Africa|2020-07-03	0.0004705947	Africa
Africa|hCoV-19/DRC/3949/2020|EPI ISL 471401|B.1.84|Democratic Republic of the Congo|2020-04-26	Africa|hCoV-19/South Africa/KRISP-K001078/2020|EPI ISL 509332|H.1|South Africa|2020-07-03	0.0003048921	Africa
Africa|hCoV-19/DRC/396/2020|EPI ISL 420852|B.1.6|Democratic Republic of the Congo|2020-03-26	Africa|hCoV-19/South Africa/KRISP-K001078/2020|EPI ISL 509332|H.1|South Africa|2020-07-03	0.0003052468	Africa
Africa|hCoV-19/DRC/397/2020|EPI ISL 420845|B.1.6|Democratic Republic of the Congo|2020-03-26	Africa|hCoV-19/South Africa/KRISP-K001078/2020|EPI ISL 509332|H.1|South Africa|2020-07-03	0.0003029354	Africa
Africa|hCoV-19/DRC/400/2020|EPI ISL 420846|B.1.5|Democratic Republic of the Congo|2020-03	Africa|hCoV-19/South Africa/KRISP-K001078/2020|EPI ISL 509332|H.1|South Africa|2020-07-03	0.0002700339	Africa
Africa|hCoV-19/DRC/4012/2020|EPI ISL 471402|B.1|Democratic Republic of the Congo|2020-04-26	Africa|hCoV-19/South Africa/KRISP-K001078/2020|EPI ISL 509332|H.1|South Africa|2020-07-03	0.0004369808	Africa
Africa|hCoV-19/DRC/402/2020|EPI ISL 420853|B.1|Democratic Republic of the Congo|2020-03-26	Africa|hCoV-19/South Africa/KRISP-K001078/2020|EPI ISL 509332|H.1|South Africa|2020-07-03	0.0003173082	Africa
Africa|hCoV-19/DRC/4020/2020|EPI ISL 471403|B.1.5|Democratic Republic of the Congo|2020-04-26	Africa|hCoV-19/South Africa/KRISP-K001078/2020|EPI ISL 509332|H.1|South Africa|2020-07-03	0.0003697375	Africa
Africa|hCoV-19/DRC/4026/2020|EPI ISL 471404|B.1.84|Democratic Republic of the Congo|2020-04-27	Africa|hCoV-19/South Africa/KRISP-K001078/2020|EPI ISL 509332|H.1|South Africa|2020-07-03	0.0003376243	Africa
Africa|hCoV-19/DRC/4060/2020|EPI ISL 471405|B.1|Democratic Republic of the Congo|2020-04-27	Africa|hCoV-19/South Africa/KRISP-K001078/2020|EPI ISL 509332|H.1|South Africa|2020-07-03	0.0003704476	Africa
Africa|hCoV-19/DRC/4075/2020|EPI ISL 471406|B.1.214|Democratic Republic of the Congo|2020-04-27	Africa|hCoV-19/South Africa/KRISP-K001078/2020|EPI ISL 509332|H.1|South Africa|2020-07-03	0.0004407923	Africa
Africa|hCoV-19/DRC/4084/2020|EPI ISL 471407|B.1.214|Democratic Republic of the Congo|2020-04-27	Africa|hCoV-19/South Africa/KRISP-K001078/2020|EPI ISL 509332|H.1|South Africa|2020-07-03	0.0004710697	Africa
Africa|hCoV-19/DRC/4132/2020|EPI ISL 471408|B.1|Democratic Republic of the Congo|2020-04-27	Africa|hCoV-19/South Africa/KRISP-K001078/2020|EPI ISL 509332|H.1|South Africa|2020-07-03	0.0004033316	Africa
Africa|hCoV-19/DRC/4141/2020|EPI ISL 471409|B.1.128|Democratic Republic of the Congo|2020-04-27	Africa|hCoV-19/South Africa/KRISP-K001078/2020|EPI ISL 509332|H.1|South Africa|2020-07-03	0.0004369808	Africa
Africa|hCoV-19/DRC/4145/2020|EPI ISL 471410|B.1|Democratic Republic of the Congo|2020-04-27	Africa|hCoV-19/South Africa/KRISP-K001078/2020|EPI ISL 509332|H.1|South Africa|2020-07-03	0.0003361040	Africa
Africa|hCoV-19/DRC/4194/2020|EPI ISL 471414|B.1.5|Democratic Republic of the Congo|2020-04-28	Africa|hCoV-19/South Africa/KRISP-K001078/2020|EPI ISL 509332|H.1|South Africa|2020-07-03	0.0003697132	Africa
Africa|hCoV-19/DRC/4250/2020|EPI ISL 471415|B.1.1.1|Democratic Republic of the Congo|2020-04-28	Africa|hCoV-19/South Africa/KRISP-K001078/2020|EPI ISL 509332|H.1|South Africa|2020-07-03	0.0003360815	Africa
Africa|hCoV-19/DRC/4279/2020|EPI ISL 514114|B.1|Democratic Republic of the Congo|2020-04-28	Africa|hCoV-19/South Africa/KRISP-K001078/2020|EPI ISL 509332|H.1|South Africa|2020-07-03	0.0003748437	Africa
Africa|hCoV-19/DRC/4282/2020|EPI ISL 514103|B.1.128|Democratic Republic of the Congo|2020-04-08	Africa|hCoV-19/South Africa/KRISP-K001078/2020|EPI ISL 509332|H.1|South Africa|2020-07-03	0.0004089803	Africa
Africa|hCoV-19/DRC/4284/2020|EPI ISL 514115|B.1.128|Democratic Republic of the Congo|2020-04-28	Africa|hCoV-19/South Africa/KRISP-K001078/2020|EPI ISL 509332|H.1|South Africa|2020-07-03	0.0004089385	Africa
Africa|hCoV-19/DRC/431/2020|EPI ISL 420847|B.1.147|Democratic Republic of the Congo|2020-03-26	Africa|hCoV-19/South Africa/KRISP-K001078/2020|EPI ISL 509332|H.1|South Africa|2020-07-03	0.0003029325	Africa
Africa|hCoV-19/DRC/4418/2020|EPI ISL 496506|B.1.128|Democratic Republic of the Congo|2020-04-29	Africa|hCoV-19/South Africa/KRISP-K001078/2020|EPI ISL 509332|H.1|South Africa|2020-07-03	0.0004430560	Africa
Africa|hCoV-19/DRC/4422/2020|EPI ISL 496507|B.1.128|Democratic Republic of the Congo|2020-04-29	Africa|hCoV-19/South Africa/KRISP-K001078/2020|EPI ISL 509332|H.1|South Africa|2020-07-03	0.0004136029	Africa
Africa|hCoV-19/DRC/4427/2020|EPI ISL 496508|B.1.128|Democratic Republic of the Congo|2020-04-29	Africa|hCoV-19/South Africa/KRISP-K001078/2020|EPI ISL 509332|H.1|South Africa|2020-07-03	0.0004173128	Africa
Africa|hCoV-19/DRC/4429/2020|EPI ISL 513589|B.1.128|Democratic Republic of the Congo|2020-04-29	Africa|hCoV-19/South Africa/KRISP-K001078/2020|EPI ISL 509332|H.1|South Africa|2020-07-03	0.0004173419	Africa
Africa|hCoV-19/DRC/4430/2020|EPI ISL 496509|B.1.128|Democratic Republic of the Congo|2020-04-29	Africa|hCoV-19/South Africa/KRISP-K001078/2020|EPI ISL 509332|H.1|South Africa|2020-07-03	0.0004093286	Africa
Africa|hCoV-19/DRC/4437/2020|EPI ISL 513590|B.1.128|Democratic Republic of the Congo|2020-05-02	Africa|hCoV-19/South Africa/KRISP-K001078/2020|EPI ISL 509332|H.1|South Africa|2020-07-03	0.0004522083	Africa
Africa|hCoV-19/DRC/4442/2020|EPI ISL 496510|B.1.128|Democratic Republic of the Congo|2020-04-29	Africa|hCoV-19/South Africa/KRISP-K001078/2020|EPI ISL 509332|H.1|South Africa|2020-07-03	0.0004139878	Africa
Africa|hCoV-19/DRC/4444/2020|EPI ISL 514104|B.1.128|Democratic Republic of the Congo|2020-04-29	Africa|hCoV-19/South Africa/KRISP-K001078/2020|EPI ISL 509332|H.1|South Africa|2020-07-03	0.0004076604	Africa
Africa|hCoV-19/DRC/445/2020|EPI ISL 420848|B.1|Democratic Republic of the Congo|2020-03	Africa|hCoV-19/South Africa/KRISP-K001078/2020|EPI ISL 509332|H.1|South Africa|2020-07-03	0.0002797317	Africa
Africa|hCoV-19/DRC/4501/2020|EPI ISL 513591|B.1.5|Democratic Republic of the Congo|2020-05-30	Africa|hCoV-19/South Africa/KRISP-K001078/2020|EPI ISL 509332|H.1|South Africa|2020-07-03	0.0003130548	Africa
Africa|hCoV-19/DRC/4516/2020|EPI ISL 487192|B.1.1.275|Democratic Republic of the Congo|2020-04-28	Africa|hCoV-19/South Africa/KRISP-K001078/2020|EPI ISL 509332|H.1|South Africa|2020-07-03	0.0001699092	Africa
Africa|hCoV-19/DRC/4524/2020|EPI ISL 513597|A|Democratic Republic of the Congo|2020-04-30	Africa|hCoV-19/South Africa/KRISP-K001078/2020|EPI ISL 509332|H.1|South Africa|2020-07-03	0.0006108208	Africa
Africa|hCoV-19/DRC/4541/2020|EPI ISL 513598|B.1|Democratic Republic of the Congo|2020-04-30	Africa|hCoV-19/South Africa/KRISP-K001078/2020|EPI ISL 509332|H.1|South Africa|2020-07-03	0.0004034019	Africa
Africa|hCoV-19/DRC/4551/2020|EPI ISL 513599|B.1.178|Democratic Republic of the Congo|2020-04-30	Africa|hCoV-19/South Africa/KRISP-K001078/2020|EPI ISL 509332|H.1|South Africa|2020-07-03	0.0004458313	Africa
Africa|hCoV-19/DRC/4561/2020|EPI ISL 513600|B.1|Democratic Republic of the Congo|2020-04-30	Africa|hCoV-19/South Africa/KRISP-K001078/2020|EPI ISL 509332|H.1|South Africa|2020-07-03	0.0003697131	Africa
Africa|hCoV-19/DRC/4562/2020|EPI ISL 513601|B.1.214|Democratic Republic of the Congo|2020-04-30	Africa|hCoV-19/South Africa/KRISP-K001078/2020|EPI ISL 509332|H.1|South Africa|2020-07-03	0.0003697219	Africa
Africa|hCoV-19/DRC/4568/2020|EPI ISL 513602|B.1|Democratic Republic of the Congo|2020-04-30	Africa|hCoV-19/South Africa/KRISP-K001078/2020|EPI ISL 509332|H.1|South Africa|2020-07-03	0.0003736178	Africa
Africa|hCoV-19/DRC/4578/2020|EPI ISL 513603|B.1|Democratic Republic of the Congo|2020-04-30	Africa|hCoV-19/South Africa/KRISP-K001078/2020|EPI ISL 509332|H.1|South Africa|2020-07-03	0.0004101962	Africa
Africa|hCoV-19/DRC/4613/2020|EPI ISL 513604|B.1.214|Democratic Republic of the Congo|2020-04-30	Africa|hCoV-19/South Africa/KRISP-K001078/2020|EPI ISL 509332|H.1|South Africa|2020-07-03	0.0004069515	Africa
Africa|hCoV-19/DRC/4614/2020|EPI ISL 513605|B.1|Democratic Republic of the Congo|2020-04-30	Africa|hCoV-19/South Africa/KRISP-K001078/2020|EPI ISL 509332|H.1|South Africa|2020-07-03	0.0005042389	Africa
Africa|hCoV-19/DRC/4631/2020|EPI ISL 513606|B.1.5|Democratic Republic of the Congo|2020-04-30	Africa|hCoV-19/South Africa/KRISP-K001078/2020|EPI ISL 509332|H.1|South Africa|2020-07-03	0.0005042729	Africa
Africa|hCoV-19/DRC/4633/2020|EPI ISL 513607|B.1.128|Democratic Republic of the Congo|2020-04-30	Africa|hCoV-19/South Africa/KRISP-K001078/2020|EPI ISL 509332|H.1|South Africa|2020-07-03	0.0004706247	Africa
Africa|hCoV-19/DRC/4642/2020|EPI ISL 513608|B.1.128|Democratic Republic of the Congo|2020-04-30	Africa|hCoV-19/South Africa/KRISP-K001078/2020|EPI ISL 509332|H.1|South Africa|2020-07-03	0.0004706042	Africa
Africa|hCoV-19/DRC/4647/2020|EPI ISL 513609|B.1.128|Democratic Republic of the Congo|2020-04-30	Africa|hCoV-19/South Africa/KRISP-K001078/2020|EPI ISL 509332|H.1|South Africa|2020-07-03	0.0004369808	Africa
Africa|hCoV-19/DRC/4653/2020|EPI ISL 513610|B.1.128|Democratic Republic of the Congo|2020-04-30	Africa|hCoV-19/South Africa/KRISP-K001078/2020|EPI ISL 509332|H.1|South Africa|2020-07-03	0.0004706516	Africa
Africa|hCoV-19/DRC/4681/2020|EPI ISL 514116|B.1.128|Democratic Republic of the Congo|2020-04-30	Africa|hCoV-19/South Africa/KRISP-K001078/2020|EPI ISL 509332|H.1|South Africa|2020-07-03	0.0004139880	Africa
Africa|hCoV-19/DRC/4683/2020|EPI ISL 514105|B.1.5|Democratic Republic of the Congo|2020-04-30	Africa|hCoV-19/South Africa/KRISP-K001078/2020|EPI ISL 509332|H.1|South Africa|2020-07-03	0.0004472776	Africa
Africa|hCoV-19/DRC/4685/2020|EPI ISL 514106|B.1.128|Democratic Republic of the Congo|2020-04-30	Africa|hCoV-19/South Africa/KRISP-K001078/2020|EPI ISL 509332|H.1|South Africa|2020-07-03	0.0004767034	Africa
Africa|hCoV-19/DRC/4690/2020|EPI ISL 514117|B.1.128|Democratic Republic of the Congo|2020-04-30	Africa|hCoV-19/South Africa/KRISP-K001078/2020|EPI ISL 509332|H.1|South Africa|2020-07-03	0.0004432977	Africa
Africa|hCoV-19/DRC/4693/2020|EPI ISL 514118|B.1.128|Democratic Republic of the Congo|2020-04-30	Africa|hCoV-19/South Africa/KRISP-K001078/2020|EPI ISL 509332|H.1|South Africa|2020-07-03	0.0004423927	Africa
Africa|hCoV-19/DRC/4694/2020|EPI ISL 514107|B.1.128|Democratic Republic of the Congo|2020-04-30	Africa|hCoV-19/South Africa/KRISP-K001078/2020|EPI ISL 509332|H.1|South Africa|2020-07-03	0.0004476163	Africa
Africa|hCoV-19/DRC/4720/2020|EPI ISL 514108|B.1.84|Democratic Republic of the Congo|2020-05-01	Africa|hCoV-19/South Africa/KRISP-K001078/2020|EPI ISL 509332|H.1|South Africa|2020-07-03	0.0003728580	Africa
Africa|hCoV-19/DRC/4785/2020|EPI ISL 514119|B.1.84|Democratic Republic of the Congo|2020-05-01	Africa|hCoV-19/South Africa/KRISP-K001078/2020|EPI ISL 509332|H.1|South Africa|2020-07-03	0.0005105261	Africa
Africa|hCoV-19/DRC/5019/2020|EPI ISL 496511|B.1|Democratic Republic of the Congo|2020-05-02	Africa|hCoV-19/South Africa/KRISP-K001078/2020|EPI ISL 509332|H.1|South Africa|2020-07-03	0.0004261937	Africa
Africa|hCoV-19/DRC/5094/2020|EPI ISL 496491|B.1.84|Democratic Republic of the Congo|2020-05-02	Africa|hCoV-19/South Africa/KRISP-K001078/2020|EPI ISL 509332|H.1|South Africa|2020-07-03	0.0003788683	Africa
Africa|hCoV-19/DRC/5186/2020|EPI ISL 496512|B.1|Democratic Republic of the Congo|2020-05-03	Africa|hCoV-19/South Africa/KRISP-K001078/2020|EPI ISL 509332|H.1|South Africa|2020-07-03	0.0004136394	Africa
Africa|hCoV-19/DRC/5187/2020|EPI ISL 513619|B.1|Democratic Republic of the Congo|2020-05-03	Africa|hCoV-19/South Africa/KRISP-K001078/2020|EPI ISL 509332|H.1|South Africa|2020-07-03	0.0004084593	Africa
Africa|hCoV-19/DRC/5205/2020|EPI ISL 487365|B.1.1.275|Democratic Republic of the Congo|2020-05-01	Africa|hCoV-19/South Africa/KRISP-K001078/2020|EPI ISL 509332|H.1|South Africa|2020-07-03	0.0002072349	Africa
Africa|hCoV-19/DRC/521/2020|EPI ISL 420854|B.1.5|Democratic Republic of the Congo|2020-03-25	Africa|hCoV-19/South Africa/KRISP-K001078/2020|EPI ISL 509332|H.1|South Africa|2020-07-03	0.0002366342	Africa
Africa|hCoV-19/DRC/5210/2020|EPI ISL 487369|B.1.1.275|Democratic Republic of the Congo|2020-05-01	Africa|hCoV-19/South Africa/KRISP-K001078/2020|EPI ISL 509332|H.1|South Africa|2020-07-03	0.0002065196	Africa
Africa|hCoV-19/DRC/523/2020|EPI ISL 420849|B.1.1.1|Democratic Republic of the Congo|2020-03-28	Africa|hCoV-19/South Africa/KRISP-K001078/2020|EPI ISL 509332|H.1|South Africa|2020-07-03	0.0002359166	Africa
Africa|hCoV-19/DRC/5240/2020|EPI ISL 496492|B.1|Democratic Republic of the Congo|2020-05-03	Africa|hCoV-19/South Africa/KRISP-K001078/2020|EPI ISL 509332|H.1|South Africa|2020-07-03	0.0003069255	Africa
Africa|hCoV-19/DRC/5377/2020|EPI ISL 496513|B.1|Democratic Republic of the Congo|2020-05-04	Africa|hCoV-19/South Africa/KRISP-K001078/2020|EPI ISL 509332|H.1|South Africa|2020-07-03	0.0003751338	Africa
Africa|hCoV-19/DRC/5538/2020|EPI ISL 514120|B.1|Democratic Republic of the Congo|2020-05-05	Africa|hCoV-19/South Africa/KRISP-K001078/2020|EPI ISL 509332|H.1|South Africa|2020-07-03	0.0003499241	Africa
Africa|hCoV-19/DRC/5651/2020|EPI ISL 496493|B.1.1.1|Democratic Republic of the Congo|2020-05-06	Africa|hCoV-19/South Africa/KRISP-K001078/2020|EPI ISL 509332|H.1|South Africa|2020-07-03	0.0002782405	Africa
Africa|hCoV-19/DRC/5705/2020|EPI ISL 496494|B.1.84|Democratic Republic of the Congo|2020-05-06	Africa|hCoV-19/South Africa/KRISP-K001078/2020|EPI ISL 509332|H.1|South Africa|2020-07-03	0.0003541076	Africa
Africa|hCoV-19/DRC/5735/2020|EPI ISL 496495|B.1.214|Democratic Republic of the Congo|2020-05-06	Africa|hCoV-19/South Africa/KRISP-K001078/2020|EPI ISL 509332|H.1|South Africa|2020-07-03	0.0003501373	Africa
Africa|hCoV-19/DRC/5815/2020|EPI ISL 495629|B.1.214|Democratic Republic of the Congo|2020-05-06	Africa|hCoV-19/South Africa/KRISP-K001078/2020|EPI ISL 509332|H.1|South Africa|2020-07-03	0.0004204371	Africa
Africa|hCoV-19/DRC/5907/2020|EPI ISL 496496|B.1.84|Democratic Republic of the Congo|2020-05-07	Africa|hCoV-19/South Africa/KRISP-K001078/2020|EPI ISL 509332|H.1|South Africa|2020-07-03	0.0004603320	Africa
Africa|hCoV-19/DRC/5913/2020|EPI ISL 496497|B.1|Democratic Republic of the Congo|2020-05-07	Africa|hCoV-19/South Africa/KRISP-K001078/2020|EPI ISL 509332|H.1|South Africa|2020-07-03	0.0004478521	Africa
Africa|hCoV-19/DRC/5927/2020|EPI ISL 496498|B.1.9|Democratic Republic of the Congo|2020-05-07	Africa|hCoV-19/South Africa/KRISP-K001078/2020|EPI ISL 509332|H.1|South Africa|2020-07-03	0.0006204807	Africa
Africa|hCoV-19/DRC/5957/2020|EPI ISL 496499|B.1.5|Democratic Republic of the Congo|2020-05-07	Africa|hCoV-19/South Africa/KRISP-K001078/2020|EPI ISL 509332|H.1|South Africa|2020-07-03	0.0002722136	Africa
Africa|hCoV-19/DRC/5964/2020|EPI ISL 496500|B.1.178|Democratic Republic of the Congo|2020-05-07	Africa|hCoV-19/South Africa/KRISP-K001078/2020|EPI ISL 509332|H.1|South Africa|2020-07-03	0.0002861073	Africa
Africa|hCoV-19/DRC/5996/2020|EPI ISL 496514|B.1.84|Democratic Republic of the Congo|2020-05-08	Africa|hCoV-19/South Africa/KRISP-K001078/2020|EPI ISL 509332|H.1|South Africa|2020-07-03	0.0003790771	Africa
Africa|hCoV-19/DRC/6026/2020|EPI ISL 513622|B.1.1.1|Democratic Republic of the Congo|2020-05-08	Africa|hCoV-19/South Africa/KRISP-K001078/2020|EPI ISL 509332|H.1|South Africa|2020-07-03	0.0003453689	Africa
Africa|hCoV-19/DRC/6143/2020|EPI ISL 496515|B.1|Democratic Republic of the Congo|2020-05-08	Africa|hCoV-19/South Africa/KRISP-K001078/2020|EPI ISL 509332|H.1|South Africa|2020-07-03	0.0003479712	Africa
Africa|hCoV-19/DRC/6151/2020|EPI ISL 513620|B.1.214|Democratic Republic of the Congo|2020-05-08	Africa|hCoV-19/South Africa/KRISP-K001078/2020|EPI ISL 509332|H.1|South Africa|2020-07-03	0.0004106407	Africa
Africa|hCoV-19/DRC/6163/2020|EPI ISL 513623|B.1.214|Democratic Republic of the Congo|2020-05-08	Africa|hCoV-19/South Africa/KRISP-K001078/2020|EPI ISL 509332|H.1|South Africa|2020-07-03	0.0004155031	Africa
Africa|hCoV-19/DRC/6203/2020|EPI ISL 514109|B.1|Democratic Republic of the Congo|2020-05-09	Africa|hCoV-19/South Africa/KRISP-K001078/2020|EPI ISL 509332|H.1|South Africa|2020-07-03	0.0005120750	Africa
Africa|hCoV-19/DRC/6209/2020|EPI ISL 514110|B.1.84|Democratic Republic of the Congo|2020-05-09	Africa|hCoV-19/South Africa/KRISP-K001078/2020|EPI ISL 509332|H.1|South Africa|2020-07-03	0.0003407879	Africa
Africa|hCoV-19/DRC/6227/2020|EPI ISL 514121|B.1.84|Democratic Republic of the Congo|2020-05-09	Africa|hCoV-19/South Africa/KRISP-K001078/2020|EPI ISL 509332|H.1|South Africa|2020-07-03	0.0003412413	Africa
Africa|hCoV-19/DRC/6313/2020|EPI ISL 496516|B.1.84|Democratic Republic of the Congo|2020-05-09	Africa|hCoV-19/South Africa/KRISP-K001078/2020|EPI ISL 509332|H.1|South Africa|2020-07-03	0.0004626792	Africa
Africa|hCoV-19/DRC/6338/2020|EPI ISL 495630|B.1|Democratic Republic of the Congo|2020-05-09	Africa|hCoV-19/South Africa/KRISP-K001078/2020|EPI ISL 509332|H.1|South Africa|2020-07-03	0.0003869824	Africa
Africa|hCoV-19/DRC/6341/2020|EPI ISL 495631|B.1|Democratic Republic of the Congo|2020-05-09	Africa|hCoV-19/South Africa/KRISP-K001078/2020|EPI ISL 509332|H.1|South Africa|2020-07-03	0.0004961916	Africa
Africa|hCoV-19/DRC/6342/2020|EPI ISL 495632|B.1|Democratic Republic of the Congo|2020-05-09	Africa|hCoV-19/South Africa/KRISP-K001078/2020|EPI ISL 509332|H.1|South Africa|2020-07-03	0.0004523877	Africa
Africa|hCoV-19/DRC/6361/2020|EPI ISL 495633|B.1|Democratic Republic of the Congo|2020-05-09	Africa|hCoV-19/South Africa/KRISP-K001078/2020|EPI ISL 509332|H.1|South Africa|2020-07-03	0.0003553063	Africa
Africa|hCoV-19/DRC/6380/2020|EPI ISL 513611|B.1.1.275|Democratic Republic of the Congo|2020-05-04	Africa|hCoV-19/South Africa/KRISP-K001078/2020|EPI ISL 509332|H.1|South Africa|2020-07-03	0.0002075573	Africa
Africa|hCoV-19/DRC/6384/2020|EPI ISL 513612|B.1.1.275|Democratic Republic of the Congo|2020-05-07	Africa|hCoV-19/South Africa/KRISP-K001078/2020|EPI ISL 509332|H.1|South Africa|2020-07-03	0.0001727560	Africa
Africa|hCoV-19/DRC/6386/2020|EPI ISL 513613|B.1.1.275|Democratic Republic of the Congo|2020-05-07	Africa|hCoV-19/South Africa/KRISP-K001078/2020|EPI ISL 509332|H.1|South Africa|2020-07-03	0.0001695809	Africa
Africa|hCoV-19/DRC/6389/2020|EPI ISL 513614|B.1.84|Democratic Republic of the Congo|2020-05-07	Africa|hCoV-19/South Africa/KRISP-K001078/2020|EPI ISL 509332|H.1|South Africa|2020-07-03	0.0004474885	Africa
Africa|hCoV-19/DRC/6390/2020|EPI ISL 513615|B.1.1.275|Democratic Republic of the Congo|2020-05-04	Africa|hCoV-19/South Africa/KRISP-K001078/2020|EPI ISL 509332|H.1|South Africa|2020-07-03	0.0002717184	Africa
Africa|hCoV-19/DRC/6392/2020|EPI ISL 513616|B.1|Democratic Republic of the Congo|2020-05-04	Africa|hCoV-19/South Africa/KRISP-K001078/2020|EPI ISL 509332|H.1|South Africa|2020-07-03	0.0002374954	Africa
Africa|hCoV-19/DRC/6395/2020|EPI ISL 513617|B.1.1.275|Democratic Republic of the Congo|2020-05-07	Africa|hCoV-19/South Africa/KRISP-K001078/2020|EPI ISL 509332|H.1|South Africa|2020-07-03	0.0003024864	Africa
Africa|hCoV-19/DRC/6398/2020|EPI ISL 513618|B.1.1.275|Democratic Republic of the Congo|2020-05-07	Africa|hCoV-19/South Africa/KRISP-K001078/2020|EPI ISL 509332|H.1|South Africa|2020-07-03	0.0002016278	Africa
Africa|hCoV-19/DRC/6724/2020|EPI ISL 495634|B.1|Democratic Republic of the Congo|2020-05-11	Africa|hCoV-19/South Africa/KRISP-K001078/2020|EPI ISL 509332|H.1|South Africa|2020-07-03	0.0003407832	Africa
Africa|hCoV-19/DRC/6743/2020|EPI ISL 495635|B.1.149|Democratic Republic of the Congo|2020-05-11	Africa|hCoV-19/South Africa/KRISP-K001078/2020|EPI ISL 509332|H.1|South Africa|2020-07-03	0.0003534894	Africa
Africa|hCoV-19/DRC/6783/2020|EPI ISL 496501|B.1.149|Democratic Republic of the Congo|2020-05-11	Africa|hCoV-19/South Africa/KRISP-K001078/2020|EPI ISL 509332|H.1|South Africa|2020-07-03	0.0003865066	Africa
Africa|hCoV-19/DRC/6784/2020|EPI ISL 495636|B.1|Democratic Republic of the Congo|2020-05-11	Africa|hCoV-19/South Africa/KRISP-K001078/2020|EPI ISL 509332|H.1|South Africa|2020-07-03	0.0003061674	Africa
Africa|hCoV-19/DRC/6786/2020|EPI ISL 495637|B.1.178|Democratic Republic of the Congo|2020-05-11	Africa|hCoV-19/South Africa/KRISP-K001078/2020|EPI ISL 509332|H.1|South Africa|2020-07-03	0.0004092535	Africa
Africa|hCoV-19/DRC/6791/2020|EPI ISL 495638|B.1.178|Democratic Republic of the Congo|2020-05-11	Africa|hCoV-19/South Africa/KRISP-K001078/2020|EPI ISL 509332|H.1|South Africa|2020-07-03	0.0003765536	Africa
Africa|hCoV-19/DRC/6792/2020|EPI ISL 495639|B.1|Democratic Republic of the Congo|2020-05-11	Africa|hCoV-19/South Africa/KRISP-K001078/2020|EPI ISL 509332|H.1|South Africa|2020-07-03	0.0003564297	Africa
Africa|hCoV-19/DRC/6801/2020|EPI ISL 514111|B.1|Democratic Republic of the Congo|2020-05-11	Africa|hCoV-19/South Africa/KRISP-K001078/2020|EPI ISL 509332|H.1|South Africa|2020-07-03	0.0005503078	Africa
Africa|hCoV-19/DRC/6853/2020|EPI ISL 496502|B.1.214|Democratic Republic of the Congo|2020-05-11	Africa|hCoV-19/South Africa/KRISP-K001078/2020|EPI ISL 509332|H.1|South Africa|2020-07-03	0.0003461504	Africa
Africa|hCoV-19/DRC/6854/2020|EPI ISL 496503|B.1|Democratic Republic of the Congo|2020-05-11	Africa|hCoV-19/South Africa/KRISP-K001078/2020|EPI ISL 509332|H.1|South Africa|2020-07-03	0.0005287504	Africa
Africa|hCoV-19/DRC/6875/2020|EPI ISL 496504|B.1|Democratic Republic of the Congo|2020-05-11	Africa|hCoV-19/South Africa/KRISP-K001078/2020|EPI ISL 509332|H.1|South Africa|2020-07-03	0.0003407994	Africa
Africa|hCoV-19/DRC/7042/2020|EPI ISL 513592|B.1.214|Democratic Republic of the Congo|2020-05-12	Africa|hCoV-19/South Africa/KRISP-K001078/2020|EPI ISL 509332|H.1|South Africa|2020-07-03	0.0003738642	Africa
Africa|hCoV-19/DRC/7061/2020|EPI ISL 513593|B.1|Democratic Republic of the Congo|2020-05-12	Africa|hCoV-19/South Africa/KRISP-K001078/2020|EPI ISL 509332|H.1|South Africa|2020-07-03	0.0003170102	Africa
Africa|hCoV-19/DRC/7140/2020|EPI ISL 513594|B.1.214|Democratic Republic of the Congo|2020-05-12	Africa|hCoV-19/South Africa/KRISP-K001078/2020|EPI ISL 509332|H.1|South Africa|2020-07-03	0.0004837236	Africa
Africa|hCoV-19/DRC/7200/2020|EPI ISL 514112|B.1|Democratic Republic of the Congo|2020-05-13	Africa|hCoV-19/South Africa/KRISP-K001078/2020|EPI ISL 509332|H.1|South Africa|2020-07-03	0.0004747137	Africa
Africa|hCoV-19/DRC/7211/2020|EPI ISL 514122|B.1.149|Democratic Republic of the Congo|2020-05-13	Africa|hCoV-19/South Africa/KRISP-K001078/2020|EPI ISL 509332|H.1|South Africa|2020-07-03	0.0004424423	Africa
Africa|hCoV-19/DRC/7248/2020|EPI ISL 514123|B.1|Democratic Republic of the Congo|2020-05-13	Africa|hCoV-19/South Africa/KRISP-K001078/2020|EPI ISL 509332|H.1|South Africa|2020-07-03	0.0003479397	Africa
Africa|hCoV-19/DRC/7255/2020|EPI ISL 514124|B.1.149|Democratic Republic of the Congo|2020-05-13	Africa|hCoV-19/South Africa/KRISP-K001078/2020|EPI ISL 509332|H.1|South Africa|2020-07-03	0.0004805010	Africa
Africa|hCoV-19/DRC/73/2020|EPI ISL 417941|B.1.178|Democratic Republic of the Congo|2020-03-18	Africa|hCoV-19/South Africa/KRISP-K001078/2020|EPI ISL 509332|H.1|South Africa|2020-07-03	0.0002717737	Africa
Africa|hCoV-19/DRC/7386/2020|EPI ISL 513595|B.1.5|Democratic Republic of the Congo|2020-05-14	Africa|hCoV-19/South Africa/KRISP-K001078/2020|EPI ISL 509332|H.1|South Africa|2020-07-03	0.0002799567	Africa
Africa|hCoV-19/DRC/7430/2020|EPI ISL 496517|B.1.1.1|Democratic Republic of the Congo|2020-05-14	Africa|hCoV-19/South Africa/KRISP-K001078/2020|EPI ISL 509332|H.1|South Africa|2020-07-03	0.0004660727	Africa
Africa|hCoV-19/DRC/7434/2020|EPI ISL 513621|B.1.1.1|Democratic Republic of the Congo|2020-05-14	Africa|hCoV-19/South Africa/KRISP-K001078/2020|EPI ISL 509332|H.1|South Africa|2020-07-03	0.0004529379	Africa
Africa|hCoV-19/DRC/7471/2020|EPI ISL 513596|B.1.214|Democratic Republic of the Congo|2020-05-14	Africa|hCoV-19/South Africa/KRISP-K001078/2020|EPI ISL 509332|H.1|South Africa|2020-07-03	0.0003764635	Africa
Africa|hCoV-19/DRC/7488/2020|EPI ISL 514113|B.1.1|Democratic Republic of the Congo|2020-05-14	Africa|hCoV-19/South Africa/KRISP-K001078/2020|EPI ISL 509332|H.1|South Africa|2020-07-03	0.0001362487	Africa
Africa|hCoV-19/DRC/7713/2020|EPI ISL 495640|B.1|Democratic Republic of the Congo|2020-05-14	Africa|hCoV-19/South Africa/KRISP-K001078/2020|EPI ISL 509332|H.1|South Africa|2020-07-03	0.0005589099	Africa
Africa|hCoV-19/DRC/7864/2020|EPI ISL 496505|B.1.214|Democratic Republic of the Congo|2020-05-15	Africa|hCoV-19/South Africa/KRISP-K001078/2020|EPI ISL 509332|H.1|South Africa|2020-07-03	0.0004512055	Africa
Africa|hCoV-19/DRC/7920/2020|EPI ISL 495641|B.1|Democratic Republic of the Congo|2020-05-15	Africa|hCoV-19/South Africa/KRISP-K001078/2020|EPI ISL 509332|H.1|South Africa|2020-07-03	0.0004775792	Africa
Africa|hCoV-19/DRC/80/2020|EPI ISL 417942|B.1.178|Democratic Republic of the Congo|2020-03-18	Africa|hCoV-19/South Africa/KRISP-K001078/2020|EPI ISL 509332|H.1|South Africa|2020-07-03	0.0002700403	Africa
Africa|hCoV-19/DRC/8018/2020|EPI ISL 514125|B.1.5|Democratic Republic of the Congo|2020-05-15	Africa|hCoV-19/South Africa/KRISP-K001078/2020|EPI ISL 509332|H.1|South Africa|2020-07-03	0.0004589346	Africa
Africa|hCoV-19/DRC/81/2020|EPI ISL 417944|B.1.9|Democratic Republic of the Congo|2020-03-18	Africa|hCoV-19/South Africa/KRISP-K001078/2020|EPI ISL 509332|H.1|South Africa|2020-07-03	0.0003725004	Africa
Africa|hCoV-19/DRC/82/2020|EPI ISL 417946|B.1.5|Democratic Republic of the Congo|2020-03-18	Africa|hCoV-19/South Africa/KRISP-K001078/2020|EPI ISL 509332|H.1|South Africa|2020-07-03	0.0002352428	Africa
Africa|hCoV-19/DRC/94/2020|EPI ISL 417947|B.1|Democratic Republic of the Congo|2020-03-19	Africa|hCoV-19/South Africa/KRISP-K001078/2020|EPI ISL 509332|H.1|South Africa|2020-07-03	0.0002689745	Africa
Africa|hCoV-19/DRC/998/2020|EPI ISL 429254|B.1|Democratic Republic of the Congo|2020-04-03	Africa|hCoV-19/South Africa/KRISP-K001078/2020|EPI ISL 509332|H.1|South Africa|2020-07-03	0.0003543998	Africa
Africa|hCoV-19/DRC/KN-0038/2020|EPI ISL 417434|B.1.128|Democratic Republic of the Congo|2020-03-14	Africa|hCoV-19/South Africa/KRISP-K001078/2020|EPI ISL 509332|H.1|South Africa|2020-07-03	0.0003881486	Africa
Africa|hCoV-19/DRC/KN-0054/2020|EPI ISL 417437|B.1.178|Democratic Republic of the Congo|2020-03-17	Africa|hCoV-19/South Africa/KRISP-K001078/2020|EPI ISL 509332|H.1|South Africa|2020-07-03	0.0003028335	Africa
Africa|hCoV-19/DRC/KN-0058/2020|EPI ISL 417438|B.1|Democratic Republic of the Congo|2020-03-17	Africa|hCoV-19/South Africa/KRISP-K001078/2020|EPI ISL 509332|H.1|South Africa|2020-07-03	0.0002713093	Africa
Africa|hCoV-19/DRC/KN-0060/2020|EPI ISL 417440|B.1|Democratic Republic of the Congo|2020-03-17	Africa|hCoV-19/South Africa/KRISP-K001078/2020|EPI ISL 509332|H.1|South Africa|2020-07-03	0.0003030741	Africa
Africa|hCoV-19/DRC/KN-0070/2020|EPI ISL 417441|B.1.178|Democratic Republic of the Congo|2020-03-17	Africa|hCoV-19/South Africa/KRISP-K001078/2020|EPI ISL 509332|H.1|South Africa|2020-07-03	0.0002753746	Africa
Africa|hCoV-19/DRC/KN-0072/2020|EPI ISL 417442|B.1.178|Democratic Republic of the Congo|2020-03-18	Africa|hCoV-19/South Africa/KRISP-K001078/2020|EPI ISL 509332|H.1|South Africa|2020-07-03	0.0002702407	Africa
Africa|hCoV-19/DRC/KN-13/2020|EPI ISL 414647|B.1|Democratic Republic of the Congo|2020-03-09	Africa|hCoV-19/South Africa/KRISP-K001078/2020|EPI ISL 509332|H.1|South Africa|2020-07-03	0.0002775678	Africa
Africa|hCoV-19/Egypt/Army-MCL001/2020|EPI ISL 510526|B.1|Egypt|2020-06-01	Africa|hCoV-19/South Africa/KRISP-K001078/2020|EPI ISL 509332|H.1|South Africa|2020-07-03	0.0004033585	Africa
Africa|hCoV-19/Egypt/C-CU001a-S1/2020|EPI ISL 529031|B.1.255|Egypt|2020-05-19	Africa|hCoV-19/South Africa/KRISP-K001078/2020|EPI ISL 509332|H.1|South Africa|2020-07-03	0.0004370704	Africa
Africa|hCoV-19/Egypt/C-CU002b-S3/2020|EPI ISL 529032|B.1.1.1|Egypt|2020-06-19	Africa|hCoV-19/South Africa/KRISP-K001078/2020|EPI ISL 509332|H.1|South Africa|2020-07-03	0.0004705819	Africa
Africa|hCoV-19/Egypt/C-VSVRI-SERVAC/2020|EPI ISL 528386|B.1.255|Egypt|2020-08-22	Africa|hCoV-19/South Africa/KRISP-K001078/2020|EPI ISL 509332|H.1|South Africa|2020-07-03	0.0002688931	Africa
Africa|hCoV-19/Egypt/CUNCI-7I028/2020|EPI ISL 524426|B.1.255|Egypt|2020-07-19	Africa|hCoV-19/South Africa/KRISP-K001078/2020|EPI ISL 509332|H.1|South Africa|2020-07-03	0.0002688931	Africa
Africa|hCoV-19/Egypt/CUNCI-HGC002/2020|EPI ISL 468045|B.1|Egypt|2020-05-02	Africa|hCoV-19/South Africa/KRISP-K001078/2020|EPI ISL 509332|H.1|South Africa|2020-07-03	0.0002691346	Africa
Africa|hCoV-19/Egypt/CUNCI-HGC004/2020|EPI ISL 468048|B.1|Egypt|2020-05-02	Africa|hCoV-19/South Africa/KRISP-K001078/2020|EPI ISL 509332|H.1|South Africa|2020-07-03	0.0002690623	Africa
Africa|hCoV-19/Egypt/CUNCI-HGC005/2020|EPI ISL 468052|B.1|Egypt|2020-05-02	Africa|hCoV-19/South Africa/KRISP-K001078/2020|EPI ISL 509332|H.1|South Africa|2020-07-03	0.0003363594	Africa
Africa|hCoV-19/Egypt/CUNCI-HGC006/2020|EPI ISL 468050|B.1|Egypt|2020-05-02	Africa|hCoV-19/South Africa/KRISP-K001078/2020|EPI ISL 509332|H.1|South Africa|2020-07-03	0.0003362962	Africa
Africa|hCoV-19/Egypt/CUNCI-HGC007-2/2020|EPI ISL 468054|B.1|Egypt|2020-05-02	Africa|hCoV-19/South Africa/KRISP-K001078/2020|EPI ISL 509332|H.1|South Africa|2020-07-03	0.0003698674	Africa
Africa|hCoV-19/Egypt/CUNCI-HGC007/2020|EPI ISL 468046|B.1|Egypt|2020-05-02	Africa|hCoV-19/South Africa/KRISP-K001078/2020|EPI ISL 509332|H.1|South Africa|2020-07-03	0.0003363527	Africa
Africa|hCoV-19/Egypt/CUNCI-HGC008/2020|EPI ISL 468044|B.1|Egypt|2020-05-02	Africa|hCoV-19/South Africa/KRISP-K001078/2020|EPI ISL 509332|H.1|South Africa|2020-07-03	0.0003363640	Africa
Africa|hCoV-19/Egypt/CUNCI-HGC009/2020|EPI ISL 468053|B.1|Egypt|2020-05-02	Africa|hCoV-19/South Africa/KRISP-K001078/2020|EPI ISL 509332|H.1|South Africa|2020-07-03	0.0002691708	Africa
Africa|hCoV-19/Egypt/CUNCI-HGC010/2020|EPI ISL 468055|B.1.247|Egypt|2020-05-02	Africa|hCoV-19/South Africa/KRISP-K001078/2020|EPI ISL 509332|H.1|South Africa|2020-07-03	0.0005045781	Africa
Africa|hCoV-19/Egypt/CUNCI-HGC011/2020|EPI ISL 468059|B.1|Egypt|2020-05-02	Africa|hCoV-19/South Africa/KRISP-K001078/2020|EPI ISL 509332|H.1|South Africa|2020-07-03	0.0003363833	Africa
Africa|hCoV-19/Egypt/CUNCI-HGC012/2020|EPI ISL 468051|B.1.255|Egypt|2020-05-02	Africa|hCoV-19/South Africa/KRISP-K001078/2020|EPI ISL 509332|H.1|South Africa|2020-07-03	0.0004709477	Africa
Africa|hCoV-19/Egypt/CUNCI-HGC013/2020|EPI ISL 468047|B.1.201|Egypt|2020-05-02	Africa|hCoV-19/South Africa/KRISP-K001078/2020|EPI ISL 509332|H.1|South Africa|2020-07-03	0.0004036572	Africa
Africa|hCoV-19/Egypt/CUNCI-HGC014/2020|EPI ISL 468060|B.1.5|Egypt|2020-05-02	Africa|hCoV-19/South Africa/KRISP-K001078/2020|EPI ISL 509332|H.1|South Africa|2020-07-03	0.0002018225	Africa
Africa|hCoV-19/Egypt/CUNCI-HGC015/2020|EPI ISL 468056|B.1|Egypt|2020-05-02	Africa|hCoV-19/South Africa/KRISP-K001078/2020|EPI ISL 509332|H.1|South Africa|2020-07-03	0.0002018157	Africa
Africa|hCoV-19/Egypt/CUNCI-HGC016/2020|EPI ISL 468058|B.1|Egypt|2020-05-02	Africa|hCoV-19/South Africa/KRISP-K001078/2020|EPI ISL 509332|H.1|South Africa|2020-07-03	0.0003370214	Africa
Africa|hCoV-19/Egypt/CUNCI-HGC021/2020|EPI ISL 468061|B.1|Egypt|2020-05-02	Africa|hCoV-19/South Africa/KRISP-K001078/2020|EPI ISL 509332|H.1|South Africa|2020-07-03	0.0003368545	Africa
Africa|hCoV-19/Egypt/CUNCI-HGC023/2020|EPI ISL 468057|B.1.5|Egypt|2020-05-02	Africa|hCoV-19/South Africa/KRISP-K001078/2020|EPI ISL 509332|H.1|South Africa|2020-07-03	0.0002354857	Africa
Africa|hCoV-19/Egypt/CUNCI-HGC028/2020|EPI ISL 468062|B.1|Egypt|2020-05-02	Africa|hCoV-19/South Africa/KRISP-K001078/2020|EPI ISL 509332|H.1|South Africa|2020-07-03	0.0004043643	Africa
Africa|hCoV-19/Egypt/CUNCI-HGC3I011/2020|EPI ISL 479697|B.1|Egypt|2020-06-02	Africa|hCoV-19/South Africa/KRISP-K001078/2020|EPI ISL 509332|H.1|South Africa|2020-07-03	0.0003361345	Africa
Africa|hCoV-19/Egypt/CUNCI-HGC3I012/2020|EPI ISL 479693|B.1.255|Egypt|2020-06-02	Africa|hCoV-19/South Africa/KRISP-K001078/2020|EPI ISL 509332|H.1|South Africa|2020-07-03	0.0004705995	Africa
Africa|hCoV-19/Egypt/CUNCI-HGC3I013/2020|EPI ISL 479694|B.1.201|Egypt|2020-06-02	Africa|hCoV-19/South Africa/KRISP-K001078/2020|EPI ISL 509332|H.1|South Africa|2020-07-03	0.0004033587	Africa
Africa|hCoV-19/Egypt/CUNCI-HGC3I014/2020|EPI ISL 479696|B.1.5|Egypt|2020-06-02	Africa|hCoV-19/South Africa/KRISP-K001078/2020|EPI ISL 509332|H.1|South Africa|2020-07-03	0.0002016665	Africa
Africa|hCoV-19/Egypt/CUNCI-HGC3I02/2020|EPI ISL 479686|B.1|Egypt|2020-06-02	Africa|hCoV-19/South Africa/KRISP-K001078/2020|EPI ISL 509332|H.1|South Africa|2020-07-03	0.0003025312	Africa
Africa|hCoV-19/Egypt/CUNCI-HGC3I023/2020|EPI ISL 479695|B.1.5|Egypt|2020-06-02	Africa|hCoV-19/South Africa/KRISP-K001078/2020|EPI ISL 509332|H.1|South Africa|2020-07-03	0.0002353116	Africa
Africa|hCoV-19/Egypt/CUNCI-HGC3I025/2020|EPI ISL 479691|B.1|Egypt|2020-06-02	Africa|hCoV-19/South Africa/KRISP-K001078/2020|EPI ISL 509332|H.1|South Africa|2020-07-03	0.0003697914	Africa
Africa|hCoV-19/Egypt/CUNCI-HGC3I03/2020|EPI ISL 479687|B.1|Egypt|2020-06-02	Africa|hCoV-19/South Africa/KRISP-K001078/2020|EPI ISL 509332|H.1|South Africa|2020-07-03	0.0003361040	Africa
Africa|hCoV-19/Egypt/CUNCI-HGC3I05/2020|EPI ISL 479690|B.1|Egypt|2020-06-02	Africa|hCoV-19/South Africa/KRISP-K001078/2020|EPI ISL 509332|H.1|South Africa|2020-07-03	0.0003361108	Africa
Africa|hCoV-19/Egypt/CUNCI-HGC3I06/2020|EPI ISL 479688|B.1|Egypt|2020-06-02	Africa|hCoV-19/South Africa/KRISP-K001078/2020|EPI ISL 509332|H.1|South Africa|2020-07-03	0.0003361153	Africa
Africa|hCoV-19/Egypt/CUNCI-HGC3I08/2020|EPI ISL 479698|B.1|Egypt|2020-06-02	Africa|hCoV-19/South Africa/KRISP-K001078/2020|EPI ISL 509332|H.1|South Africa|2020-07-03	0.0003361153	Africa
Africa|hCoV-19/Egypt/CUNCI-HGC3I09/2020|EPI ISL 479692|B.1|Egypt|2020-06-02	Africa|hCoV-19/South Africa/KRISP-K001078/2020|EPI ISL 509332|H.1|South Africa|2020-07-03	0.0002689718	Africa
Africa|hCoV-19/Egypt/CUNCI-HGC4I003/2020|EPI ISL 479699|B.1.1.247|Egypt|2020-06-02	Africa|hCoV-19/South Africa/KRISP-K001078/2020|EPI ISL 509332|H.1|South Africa|2020-07-03	0.0003361254	Africa
Africa|hCoV-19/Egypt/CUNCI-HGC4I004/2020|EPI ISL 479700|B.1.1.296|Egypt|2020-06-02	Africa|hCoV-19/South Africa/KRISP-K001078/2020|EPI ISL 509332|H.1|South Africa|2020-07-03	0.0002352498	Africa
Africa|hCoV-19/Egypt/CUNCI-HGC4I015/2020|EPI ISL 479728|B.1.1.123|Egypt|2020-06-02	Africa|hCoV-19/South Africa/KRISP-K001078/2020|EPI ISL 509332|H.1|South Africa|2020-07-03	0.0002689129	Africa
Africa|hCoV-19/Egypt/CUNCI-HGC4I022/2020|EPI ISL 479705|B.1.1|Egypt|2020-06-02	Africa|hCoV-19/South Africa/KRISP-K001078/2020|EPI ISL 509332|H.1|South Africa|2020-07-03	0.0003697454	Africa
Africa|hCoV-19/Egypt/CUNCI-HGC4I023/2020|EPI ISL 479729|B.1.1.247|Egypt|2020-06-02	Africa|hCoV-19/South Africa/KRISP-K001078/2020|EPI ISL 509332|H.1|South Africa|2020-07-03	0.0002016929	Africa
Africa|hCoV-19/Egypt/CUNCI-HGC4I025/2020|EPI ISL 479706|B.1.255|Egypt|2020-06-02	Africa|hCoV-19/South Africa/KRISP-K001078/2020|EPI ISL 509332|H.1|South Africa|2020-07-03	0.0004033627	Africa
Africa|hCoV-19/Egypt/CUNCI-HGC4I026/2020|EPI ISL 479702|B.1|Egypt|2020-06-02	Africa|hCoV-19/South Africa/KRISP-K001078/2020|EPI ISL 509332|H.1|South Africa|2020-07-03	0.0004710474	Africa
Africa|hCoV-19/Egypt/CUNCI-HGC4I029/2020|EPI ISL 479701|B.1.1.1|Egypt|2020-06-02	Africa|hCoV-19/South Africa/KRISP-K001078/2020|EPI ISL 509332|H.1|South Africa|2020-07-03	0.0004033628	Africa
Africa|hCoV-19/Egypt/CUNCI-HGC4I030/2020|EPI ISL 479703|B.1|Egypt|2020-06-02	Africa|hCoV-19/South Africa/KRISP-K001078/2020|EPI ISL 509332|H.1|South Africa|2020-07-03	0.0004033506	Africa
Africa|hCoV-19/Egypt/CUNCI-HGC4I031/2020|EPI ISL 479707|B.1.1.1|Egypt|2020-06-02	Africa|hCoV-19/South Africa/KRISP-K001078/2020|EPI ISL 509332|H.1|South Africa|2020-07-03	0.0004705978	Africa
Africa|hCoV-19/Egypt/CUNCI-HGC4I032/2020|EPI ISL 479709|B.1.1|Egypt|2020-06-02	Africa|hCoV-19/South Africa/KRISP-K001078/2020|EPI ISL 509332|H.1|South Africa|2020-07-03	0.0002354555	Africa
Africa|hCoV-19/Egypt/CUNCI-HGC4I033/2020|EPI ISL 479704|B.1|Egypt|2020-06-02	Africa|hCoV-19/South Africa/KRISP-K001078/2020|EPI ISL 509332|H.1|South Africa|2020-07-03	0.0003025516	Africa
Africa|hCoV-19/Egypt/CUNCI-HGC4I034/2020|EPI ISL 479708|B.1.255|Egypt|2020-06-02	Africa|hCoV-19/South Africa/KRISP-K001078/2020|EPI ISL 509332|H.1|South Africa|2020-07-03	0.0002688660	Africa
Africa|hCoV-19/Egypt/CUNCI-HGC5I001/2020|EPI ISL 479710|B.1.1|Egypt|2020-06-02	Africa|hCoV-19/South Africa/KRISP-K001078/2020|EPI ISL 509332|H.1|South Africa|2020-07-03	0.0001008485	Africa
Africa|hCoV-19/Egypt/CUNCI-HGC5I003/2020|EPI ISL 479711|B.1|Egypt|2020-06-02	Africa|hCoV-19/South Africa/KRISP-K001078/2020|EPI ISL 509332|H.1|South Africa|2020-07-03	0.0002688958	Africa
Africa|hCoV-19/Egypt/CUNCI-HGC5I010/2020|EPI ISL 479730|B.1.1|Egypt|2020-06-02	Africa|hCoV-19/South Africa/KRISP-K001078/2020|EPI ISL 509332|H.1|South Africa|2020-07-03	0.0001680876	Africa
Africa|hCoV-19/Egypt/CUNCI-HGC5I011/2020|EPI ISL 479712|B.1.1|Egypt|2020-06-02	Africa|hCoV-19/South Africa/KRISP-K001078/2020|EPI ISL 509332|H.1|South Africa|2020-07-03	0.0001008349	Africa
Africa|hCoV-19/Egypt/CUNCI-HGC5I012/2020|EPI ISL 479713|B.1.1|Egypt|2020-06-02	Africa|hCoV-19/South Africa/KRISP-K001078/2020|EPI ISL 509332|H.1|South Africa|2020-07-03	0.0001344131	Africa
Africa|hCoV-19/Egypt/CUNCI-HGC5I014/2020|EPI ISL 479714|B.1.255|Egypt|2020-06-02	Africa|hCoV-19/South Africa/KRISP-K001078/2020|EPI ISL 509332|H.1|South Africa|2020-07-03	0.0004033763	Africa
Africa|hCoV-19/Egypt/CUNCI-HGC5I015/2020|EPI ISL 475722|B.1.255|Egypt|2020-05-02	Africa|hCoV-19/South Africa/KRISP-K001078/2020|EPI ISL 509332|H.1|South Africa|2020-07-03	0.0004708462	Africa
Africa|hCoV-19/Egypt/CUNCI-HGC5I016/2020|EPI ISL 479731|B.1|Egypt|2020-06-02	Africa|hCoV-19/South Africa/KRISP-K001078/2020|EPI ISL 509332|H.1|South Africa|2020-07-03	0.0003025282	Africa
Africa|hCoV-19/Egypt/CUNCI-HGC5I022/2020|EPI ISL 479715|B.1.1|Egypt|2020-06-02	Africa|hCoV-19/South Africa/KRISP-K001078/2020|EPI ISL 509332|H.1|South Africa|2020-07-03	0.0001680255	Africa
Africa|hCoV-19/Egypt/CUNCI-HGC5I025/2020|EPI ISL 479716|A|Egypt|2020-06-02	Africa|hCoV-19/South Africa/KRISP-K001078/2020|EPI ISL 509332|H.1|South Africa|2020-07-03	0.0002357497	Africa
Africa|hCoV-19/Egypt/CUNCI-HGC5I026/2020|EPI ISL 479735|B.1.5|Egypt|2020-06-02	Africa|hCoV-19/South Africa/KRISP-K001078/2020|EPI ISL 509332|H.1|South Africa|2020-07-03	0.0004035566	Africa
Africa|hCoV-19/Egypt/CUNCI-HGC5I029/2020|EPI ISL 479734|B.1|Egypt|2020-06-02	Africa|hCoV-19/South Africa/KRISP-K001078/2020|EPI ISL 509332|H.1|South Africa|2020-07-03	0.0003025719	Africa
Africa|hCoV-19/Egypt/CUNCI-HGC5I030/2020|EPI ISL 479721|B.1.5|Egypt|2020-06-02	Africa|hCoV-19/South Africa/KRISP-K001078/2020|EPI ISL 509332|H.1|South Africa|2020-07-03	0.0002016936	Africa
Africa|hCoV-19/Egypt/CUNCI-HGC5I033/2020|EPI ISL 479717|B.1.5|Egypt|2020-06-02	Africa|hCoV-19/South Africa/KRISP-K001078/2020|EPI ISL 509332|H.1|South Africa|2020-07-03	0.0001680932	Africa
Africa|hCoV-19/Egypt/CUNCI-HGC5I034/2020|EPI ISL 479720|B.1.5|Egypt|2020-06-02	Africa|hCoV-19/South Africa/KRISP-K001078/2020|EPI ISL 509332|H.1|South Africa|2020-07-03	0.0002352633	Africa
Africa|hCoV-19/Egypt/CUNCI-HGC6I002/2020|EPI ISL 479719|B.1.1.1|Egypt|2020-06-02	Africa|hCoV-19/South Africa/KRISP-K001078/2020|EPI ISL 509332|H.1|South Africa|2020-07-03	0.0003697169	Africa
Africa|hCoV-19/Egypt/CUNCI-HGC6I003/2020|EPI ISL 479718|B.1.5|Egypt|2020-06-02	Africa|hCoV-19/South Africa/KRISP-K001078/2020|EPI ISL 509332|H.1|South Africa|2020-07-03	0.0003025241	Africa
Africa|hCoV-19/Egypt/CUNCI-HGC6I007/2020|EPI ISL 479722|B.1|Egypt|2020-06-02	Africa|hCoV-19/South Africa/KRISP-K001078/2020|EPI ISL 509332|H.1|South Africa|2020-07-03	0.0002353353	Africa
Africa|hCoV-19/Egypt/CUNCI-HGC6I010/2020|EPI ISL 478672|B.1|Egypt|2020-06-02	Africa|hCoV-19/South Africa/KRISP-K001078/2020|EPI ISL 509332|H.1|South Africa|2020-07-03	0.0004033316	Africa
Africa|hCoV-19/Egypt/CUNCI-HGC6I011/2020|EPI ISL 479727|A|Egypt|2020-06-02	Africa|hCoV-19/South Africa/KRISP-K001078/2020|EPI ISL 509332|H.1|South Africa|2020-07-03	0.0007397647	Africa
Africa|hCoV-19/Egypt/CUNCI-HGC6I015/2020|EPI ISL 479725|B.1.1|Egypt|2020-06-02	Africa|hCoV-19/South Africa/KRISP-K001078/2020|EPI ISL 509332|H.1|South Africa|2020-07-03	0.0002688453	Africa
Africa|hCoV-19/Egypt/CUNCI-HGC6I016/2020|EPI ISL 475723|B.1.247|Egypt|2020-06-02	Africa|hCoV-19/South Africa/KRISP-K001078/2020|EPI ISL 509332|H.1|South Africa|2020-07-03	0.0005046649	Africa
Africa|hCoV-19/Egypt/CUNCI-HGC6I024/2020|EPI ISL 479732|B.1.1.247|Egypt|2020-06-02	Africa|hCoV-19/South Africa/KRISP-K001078/2020|EPI ISL 509332|H.1|South Africa|2020-07-03	0.0002355165	Africa
Africa|hCoV-19/Egypt/CUNCI-HGC6I026/2020|EPI ISL 479724|B.1.1.1|Egypt|2020-06-02	Africa|hCoV-19/South Africa/KRISP-K001078/2020|EPI ISL 509332|H.1|South Africa|2020-07-03	0.0004033356	Africa
Africa|hCoV-19/Egypt/CUNCI-HGC6I029/2020|EPI ISL 477161|B.1.255|Egypt|2020-06-02	Africa|hCoV-19/South Africa/KRISP-K001078/2020|EPI ISL 509332|H.1|South Africa|2020-07-03	0.0004033492	Africa
Africa|hCoV-19/Egypt/CUNCI-HGC6I031/2020|EPI ISL 475724|B.1.1.1|Egypt|2020-06-02	Africa|hCoV-19/South Africa/KRISP-K001078/2020|EPI ISL 509332|H.1|South Africa|2020-07-03	0.0003699444	Africa
Africa|hCoV-19/Egypt/CUNCI-HGC6I032/2020|EPI ISL 479733|B.1.1.1|Egypt|2020-06-02	Africa|hCoV-19/South Africa/KRISP-K001078/2020|EPI ISL 509332|H.1|South Africa|2020-07-03	0.0003697666	Africa
Africa|hCoV-19/Egypt/CUNCI-HGC6I033/2020|EPI ISL 479723|B.1.1.1|Egypt|2020-06-02	Africa|hCoV-19/South Africa/KRISP-K001078/2020|EPI ISL 509332|H.1|South Africa|2020-07-03	0.0003697505	Africa
Africa|hCoV-19/Egypt/CUNCI-HGC7I01/2020|EPI ISL 529141|B.1|Egypt|2020-07-19	Africa|hCoV-19/South Africa/KRISP-K001078/2020|EPI ISL 509332|H.1|South Africa|2020-07-03	0.0004370336	Africa
Africa|hCoV-19/Egypt/CUNCI-HGC7I02/2020|EPI ISL 529142|A|Egypt|2020-07-19	Africa|hCoV-19/South Africa/KRISP-K001078/2020|EPI ISL 509332|H.1|South Africa|2020-07-03	0.0007061722	Africa
Africa|hCoV-19/Egypt/CUNCI-HGC7I07/2020|EPI ISL 529145|B.1|Egypt|2020-07-19	Africa|hCoV-19/South Africa/KRISP-K001078/2020|EPI ISL 509332|H.1|South Africa|2020-07-03	0.0004034170	Africa
Africa|hCoV-19/Egypt/EGY-020/2020|EPI ISL 526975|B.1|Egypt|2020-08-14	Africa|hCoV-19/South Africa/KRISP-K001078/2020|EPI ISL 509332|H.1|South Africa|2020-07-03	0.0004033587	Africa
Africa|hCoV-19/Egypt/EGY-041/2020|EPI ISL 526997|B.1|Egypt|2020-08-22	Africa|hCoV-19/South Africa/KRISP-K001078/2020|EPI ISL 509332|H.1|South Africa|2020-07-03	0.0004033587	Africa
Africa|hCoV-19/Egypt/EGY-S031/2020|EPI ISL 526986|B.1|Egypt|2020-08-17	Africa|hCoV-19/South Africa/KRISP-K001078/2020|EPI ISL 509332|H.1|South Africa|2020-07-03	0.0004033587	Africa
Africa|hCoV-19/Egypt/HCoV2-Egy-002/2020|EPI ISL 510532|B.1|Egypt|2020-06-02	Africa|hCoV-19/South Africa/KRISP-K001078/2020|EPI ISL 509332|H.1|South Africa|2020-07-03	0.0004033587	Africa
Africa|hCoV-19/Egypt/MASRI-005/2020|EPI ISL 482759|B.1|Egypt|2020-04-30	Africa|hCoV-19/South Africa/KRISP-K001078/2020|EPI ISL 509332|H.1|South Africa|2020-07-03	0.0002688607	Africa
Africa|hCoV-19/Egypt/MASRI-007/2020|EPI ISL 482760|B.1|Egypt|2020-04-28	Africa|hCoV-19/South Africa/KRISP-K001078/2020|EPI ISL 509332|H.1|South Africa|2020-07-03	0.0003363108	Africa
Africa|hCoV-19/Egypt/MASRI-008/2020|EPI ISL 482761|B.1|Egypt|2020-04-30	Africa|hCoV-19/South Africa/KRISP-K001078/2020|EPI ISL 509332|H.1|South Africa|2020-07-03	0.0002704719	Africa
Africa|hCoV-19/Egypt/MASRI-009/2020|EPI ISL 483035|A|Egypt|2020-04-30	Africa|hCoV-19/South Africa/KRISP-K001078/2020|EPI ISL 509332|H.1|South Africa|2020-07-03	0.0005715115	Africa
Africa|hCoV-19/Egypt/MASRI-011/2020|EPI ISL 482762|B.1|Egypt|2020-05-05	Africa|hCoV-19/South Africa/KRISP-K001078/2020|EPI ISL 509332|H.1|South Africa|2020-07-03	0.0003361639	Africa
Africa|hCoV-19/Egypt/MASRI-012/2020|EPI ISL 482763|B.1|Egypt|2020-05-05	Africa|hCoV-19/South Africa/KRISP-K001078/2020|EPI ISL 509332|H.1|South Africa|2020-07-03	0.0002352483	Africa
Africa|hCoV-19/Egypt/MASRI-014/2020|EPI ISL 482765|B.1|Egypt|2020-04-30	Africa|hCoV-19/South Africa/KRISP-K001078/2020|EPI ISL 509332|H.1|South Africa|2020-07-03	0.0004706880	Africa
Africa|hCoV-19/Egypt/MASRI-015/2020|EPI ISL 482766|B.1.36|Egypt|2020-05-11	Africa|hCoV-19/South Africa/KRISP-K001078/2020|EPI ISL 509332|H.1|South Africa|2020-07-03	0.0005378785	Africa
Africa|hCoV-19/Egypt/MASRI-016/2020|EPI ISL 482767|B.1|Egypt|2020-05-11	Africa|hCoV-19/South Africa/KRISP-K001078/2020|EPI ISL 509332|H.1|South Africa|2020-07-03	0.0004710046	Africa
Africa|hCoV-19/Egypt/MASRI-018/2020|EPI ISL 483036|A|Egypt|2020-05-10	Africa|hCoV-19/South Africa/KRISP-K001078/2020|EPI ISL 509332|H.1|South Africa|2020-07-03	0.0007110726	Africa
Africa|hCoV-19/Egypt/MASRI-020/2020|EPI ISL 483037|B.1|Egypt|2020-05-13	Africa|hCoV-19/South Africa/KRISP-K001078/2020|EPI ISL 509332|H.1|South Africa|2020-07-03	0.0005434196	Africa
Africa|hCoV-19/Egypt/MASRI-022/2020|EPI ISL 482768|B.1.255|Egypt|2020-05-13	Africa|hCoV-19/South Africa/KRISP-K001078/2020|EPI ISL 509332|H.1|South Africa|2020-07-03	0.0004713562	Africa
Africa|hCoV-19/Egypt/MASRI-023/2020|EPI ISL 482769|B.1|Egypt|2020-05-11	Africa|hCoV-19/South Africa/KRISP-K001078/2020|EPI ISL 509332|H.1|South Africa|2020-07-03	0.0002691672	Africa
Africa|hCoV-19/Egypt/MASRI-024/2020|EPI ISL 482770|B.1|Egypt|2020-05-11	Africa|hCoV-19/South Africa/KRISP-K001078/2020|EPI ISL 509332|H.1|South Africa|2020-07-03	0.0003361074	Africa
Africa|hCoV-19/Egypt/MASRI-025/2020|EPI ISL 482771|B.1|Egypt|2020-05-10	Africa|hCoV-19/South Africa/KRISP-K001078/2020|EPI ISL 509332|H.1|South Africa|2020-07-03	0.0004708192	Africa
Africa|hCoV-19/Egypt/MASRI-026/2020|EPI ISL 482772|B.1|Egypt|2020-05-10	Africa|hCoV-19/South Africa/KRISP-K001078/2020|EPI ISL 509332|H.1|South Africa|2020-07-03	0.0004034210	Africa
Africa|hCoV-19/Egypt/MASRI-027/2020|EPI ISL 482773|B.1.1.123|Egypt|2020-05-08	Africa|hCoV-19/South Africa/KRISP-K001078/2020|EPI ISL 509332|H.1|South Africa|2020-07-03	0.0002020508	Africa
Africa|hCoV-19/Egypt/MASRI-028/2020|EPI ISL 483038|B.1|Egypt|2020-05-13	Africa|hCoV-19/South Africa/KRISP-K001078/2020|EPI ISL 509332|H.1|South Africa|2020-07-03	0.0004033547	Africa
Africa|hCoV-19/Egypt/MASRI-029/2020|EPI ISL 482774|B.1|Egypt|2020-05-13	Africa|hCoV-19/South Africa/KRISP-K001078/2020|EPI ISL 509332|H.1|South Africa|2020-07-03	0.0003361187	Africa
Africa|hCoV-19/Egypt/MASRI-10/2020|EPI ISL 475752|B.1.255|Egypt|2020-05	Africa|hCoV-19/South Africa/KRISP-K001078/2020|EPI ISL 509332|H.1|South Africa|2020-07-03	0.0004371070	Africa
Africa|hCoV-19/Egypt/MASRI-11/2020|EPI ISL 475753|B.1.36|Egypt|2020-05	Africa|hCoV-19/South Africa/KRISP-K001078/2020|EPI ISL 509332|H.1|South Africa|2020-07-03	0.0005715017	Africa
Africa|hCoV-19/Egypt/MASRI-14/2020|EPI ISL 475749|B.1|Egypt|2020-05	Africa|hCoV-19/South Africa/KRISP-K001078/2020|EPI ISL 509332|H.1|South Africa|2020-07-03	0.0003025007	Africa
Africa|hCoV-19/Egypt/MASRI-15/2020|EPI ISL 475750|B.1.1|Egypt|2020-05	Africa|hCoV-19/South Africa/KRISP-K001078/2020|EPI ISL 509332|H.1|South Africa|2020-07-03	0.0004397608	Africa
Africa|hCoV-19/Egypt/MASRI-2/2020|EPI ISL 475745|B.1|Egypt|2020-05	Africa|hCoV-19/South Africa/KRISP-K001078/2020|EPI ISL 509332|H.1|South Africa|2020-07-03	0.0003360961	Africa
Africa|hCoV-19/Egypt/MASRI-3/2020|EPI ISL 475746|A|Egypt|2020-05	Africa|hCoV-19/South Africa/KRISP-K001078/2020|EPI ISL 509332|H.1|South Africa|2020-07-03	0.0006051806	Africa
Africa|hCoV-19/Egypt/MASRI-6/2020|EPI ISL 475747|B.1.255|Egypt|2020-05	Africa|hCoV-19/South Africa/KRISP-K001078/2020|EPI ISL 509332|H.1|South Africa|2020-07-03	0.0003360961	Africa
Africa|hCoV-19/Egypt/MASRI-9/2020|EPI ISL 475751|B.1.1.1|Egypt|2020-05	Africa|hCoV-19/South Africa/KRISP-K001078/2020|EPI ISL 509332|H.1|South Africa|2020-07-03	0.0005043527	Africa
Africa|hCoV-19/Egypt/NRC-01/2020|EPI ISL 430820|B.1|Egypt|2020-03-18	Africa|hCoV-19/South Africa/KRISP-K001078/2020|EPI ISL 509332|H.1|South Africa|2020-07-03	0.0003037092	Africa
Africa|hCoV-19/Egypt/NRC-03/2020|EPI ISL 430819|B.1.246|Egypt|2020-03-18	Africa|hCoV-19/South Africa/KRISP-K001078/2020|EPI ISL 509332|H.1|South Africa|2020-07-03	0.0003372327	Africa
Africa|hCoV-19/Gabon/ITM-K011/2020|EPI ISL 539573|A|Gabon|2020-03-22	Africa|hCoV-19/South Africa/KRISP-K001078/2020|EPI ISL 509332|H.1|South Africa|2020-07-03	0.0005378697	Africa
Africa|hCoV-19/Gabon/ITM-K023/2020|EPI ISL 539574|B.1.178|Gabon|2020-03-27	Africa|hCoV-19/South Africa/KRISP-K001078/2020|EPI ISL 509332|H.1|South Africa|2020-07-03	0.0003024744	Africa
Africa|hCoV-19/Gabon/ITM-K027/2020|EPI ISL 539575|A|Gabon|2020-03-27	Africa|hCoV-19/South Africa/KRISP-K001078/2020|EPI ISL 509332|H.1|South Africa|2020-07-03	0.0005378570	Africa
Africa|hCoV-19/Gabon/ITM-K028/2020|EPI ISL 539576|B.1.292|Gabon|2020-03-27	Africa|hCoV-19/South Africa/KRISP-K001078/2020|EPI ISL 509332|H.1|South Africa|2020-07-03	0.0003024804	Africa
Africa|hCoV-19/Gambia/0214/2020|EPI ISL 471158|B.1|Gambia|2020-03-29	Africa|hCoV-19/South Africa/KRISP-K001078/2020|EPI ISL 509332|H.1|South Africa|2020-07-03	0.0002693111	Africa
Africa|hCoV-19/Gambia/0268/2020|EPI ISL 471159|B.1.1|Gambia|2020-03-21	Africa|hCoV-19/South Africa/KRISP-K001078/2020|EPI ISL 509332|H.1|South Africa|2020-07-03	0.0001357094	Africa
Africa|hCoV-19/Gambia/0278/2020|EPI ISL 471160|B.1.1|Gambia|2020-03-20	Africa|hCoV-19/South Africa/KRISP-K001078/2020|EPI ISL 509332|H.1|South Africa|2020-07-03	0.0001359076	Africa
Africa|hCoV-19/Gambia/0528/2020|EPI ISL 471161|B.1.1.293|Gambia|2020-04-30	Africa|hCoV-19/South Africa/KRISP-K001078/2020|EPI ISL 509332|H.1|South Africa|2020-07-03	0.0001723113	Africa
Africa|hCoV-19/Gambia/0531/2020|EPI ISL 471162|B.1.1.293|Gambia|2020-04-30	Africa|hCoV-19/South Africa/KRISP-K001078/2020|EPI ISL 509332|H.1|South Africa|2020-07-03	0.0001723232	Africa
Africa|hCoV-19/Gambia/0536/2020|EPI ISL 471163|B.1.1.293|Gambia|2020-04-30	Africa|hCoV-19/South Africa/KRISP-K001078/2020|EPI ISL 509332|H.1|South Africa|2020-07-03	0.0001680158	Africa
Africa|hCoV-19/Gambia/0547/2020|EPI ISL 471164|B.1.1.293|Gambia|2020-04-30	Africa|hCoV-19/South Africa/KRISP-K001078/2020|EPI ISL 509332|H.1|South Africa|2020-07-03	0.0001682816	Africa
Africa|hCoV-19/Gambia/0548/2020|EPI ISL 471165|B.1.5|Gambia|2020-04-30	Africa|hCoV-19/South Africa/KRISP-K001078/2020|EPI ISL 509332|H.1|South Africa|2020-07-03	0.0001391164	Africa
Africa|hCoV-19/Gambia/1090/2020|EPI ISL 471166|B.1.1|Gambia|2020-05-04	Africa|hCoV-19/South Africa/KRISP-K001078/2020|EPI ISL 509332|H.1|South Africa|2020-07-03	0.0002032620	Africa
Africa|hCoV-19/Gambia/1094/2020|EPI ISL 471167|B.1.1.293|Gambia|2020-05-04	Africa|hCoV-19/South Africa/KRISP-K001078/2020|EPI ISL 509332|H.1|South Africa|2020-07-03	0.0001680158	Africa
Africa|hCoV-19/Gambia/1251/2020|EPI ISL 471168|B.1.1.293|Gambia|2020-05-07	Africa|hCoV-19/South Africa/KRISP-K001078/2020|EPI ISL 509332|H.1|South Africa|2020-07-03	0.0001723114	Africa
Africa|hCoV-19/Gambia/1264/2020|EPI ISL 471169|B.1.1|Gambia|2020-05-07	Africa|hCoV-19/South Africa/KRISP-K001078/2020|EPI ISL 509332|H.1|South Africa|2020-07-03	0.0001355255	Africa
Africa|hCoV-19/Gambia/1271/2020|EPI ISL 471170|B.1.1|Gambia|2020-05-07	Africa|hCoV-19/South Africa/KRISP-K001078/2020|EPI ISL 509332|H.1|South Africa|2020-07-03	0.0001357002	Africa
Africa|hCoV-19/Gambia/1277/2020|EPI ISL 471171|B.1.1.293|Gambia|2020-05-07	Africa|hCoV-19/South Africa/KRISP-K001078/2020|EPI ISL 509332|H.1|South Africa|2020-07-03	0.0001680158	Africa
Africa|hCoV-19/Gambia/3668/2020|EPI ISL 560992|B.1.5.12|Gambia|2020-07-30	Africa|hCoV-19/South Africa/KRISP-K001078/2020|EPI ISL 509332|H.1|South Africa|2020-07-03	0.0004740905	Africa
Africa|hCoV-19/Gambia/3670/2020|EPI ISL 560993|B.1.5.12|Gambia|2020-07-30	Africa|hCoV-19/South Africa/KRISP-K001078/2020|EPI ISL 509332|H.1|South Africa|2020-07-03	0.0004779744	Africa
Africa|hCoV-19/Gambia/3671/2020|EPI ISL 560994|B.1.1.293|Gambia|2020-07-30	Africa|hCoV-19/South Africa/KRISP-K001078/2020|EPI ISL 509332|H.1|South Africa|2020-07-03	0.0002369914	Africa
Africa|hCoV-19/Gambia/3673/2020|EPI ISL 560995|B.1.5|Gambia|2020-07-30	Africa|hCoV-19/South Africa/KRISP-K001078/2020|EPI ISL 509332|H.1|South Africa|2020-07-03	0.0002370362	Africa
Africa|hCoV-19/Gambia/3676/2020|EPI ISL 560996|B.1.5|Gambia|2020-07-30	Africa|hCoV-19/South Africa/KRISP-K001078/2020|EPI ISL 509332|H.1|South Africa|2020-07-03	0.0002412992	Africa
Africa|hCoV-19/Gambia/3678/2020|EPI ISL 560997|B.1.292|Gambia|2020-07-30	Africa|hCoV-19/South Africa/KRISP-K001078/2020|EPI ISL 509332|H.1|South Africa|2020-07-03	0.0003361074	Africa
Africa|hCoV-19/Gambia/3679/2020|EPI ISL 560998|B.1.5.12|Gambia|2020-07-30	Africa|hCoV-19/South Africa/KRISP-K001078/2020|EPI ISL 509332|H.1|South Africa|2020-07-03	0.0004097104	Africa
Africa|hCoV-19/Gambia/3680/2020|EPI ISL 560999|B.1.5|Gambia|2020-07-30	Africa|hCoV-19/South Africa/KRISP-K001078/2020|EPI ISL 509332|H.1|South Africa|2020-07-03	0.0002413907	Africa
Africa|hCoV-19/Gambia/3683/2020|EPI ISL 561000|B.1.292|Gambia|2020-07-30	Africa|hCoV-19/South Africa/KRISP-K001078/2020|EPI ISL 509332|H.1|South Africa|2020-07-03	0.0003697255	Africa
Africa|hCoV-19/Gambia/3703/2020|EPI ISL 561001|B.1.5.12|Gambia|2020-07-30	Africa|hCoV-19/South Africa/KRISP-K001078/2020|EPI ISL 509332|H.1|South Africa|2020-07-03	0.0004033547	Africa
Africa|hCoV-19/Gambia/3717/2020|EPI ISL 561002|B.1.5|Gambia|2020-07-30	Africa|hCoV-19/South Africa/KRISP-K001078/2020|EPI ISL 509332|H.1|South Africa|2020-07-03	0.0002731188	Africa
Africa|hCoV-19/Gambia/3724/2020|EPI ISL 561003|B.1.5.12|Gambia|2020-07-30	Africa|hCoV-19/South Africa/KRISP-K001078/2020|EPI ISL 509332|H.1|South Africa|2020-07-03	0.0004033547	Africa
Africa|hCoV-19/Gambia/3725/2020|EPI ISL 561004|B.1.1.293|Gambia|2020-07-30	Africa|hCoV-19/South Africa/KRISP-K001078/2020|EPI ISL 509332|H.1|South Africa|2020-07-03	0.0003024733	Africa
Africa|hCoV-19/Gambia/3728/2020|EPI ISL 561005|B.1.5|Gambia|2020-07-30	Africa|hCoV-19/South Africa/KRISP-K001078/2020|EPI ISL 509332|H.1|South Africa|2020-07-03	0.0002111238	Africa
Africa|hCoV-19/Gambia/3729/2020|EPI ISL 561006|B.1.5.12|Gambia|2020-07-30	Africa|hCoV-19/South Africa/KRISP-K001078/2020|EPI ISL 509332|H.1|South Africa|2020-07-03	0.0003361040	Africa
Africa|hCoV-19/Gambia/3732/2020|EPI ISL 561007|B.1.5|Gambia|2020-07-30	Africa|hCoV-19/South Africa/KRISP-K001078/2020|EPI ISL 509332|H.1|South Africa|2020-07-03	0.0002733147	Africa
Africa|hCoV-19/Gambia/3735/2020|EPI ISL 561008|B.1.5|Gambia|2020-07-30	Africa|hCoV-19/South Africa/KRISP-K001078/2020|EPI ISL 509332|H.1|South Africa|2020-07-03	0.0002068093	Africa
Africa|hCoV-19/Gambia/3737/2020|EPI ISL 561009|B.1.1.293|Gambia|2020-07-30	Africa|hCoV-19/South Africa/KRISP-K001078/2020|EPI ISL 509332|H.1|South Africa|2020-07-03	0.0003026258	Africa
Africa|hCoV-19/Gambia/3741/2020|EPI ISL 561010|B.1.5.12|Gambia|2020-07-30	Africa|hCoV-19/South Africa/KRISP-K001078/2020|EPI ISL 509332|H.1|South Africa|2020-07-03	0.0003413776	Africa
Africa|hCoV-19/Gambia/3743/2020|EPI ISL 561011|B.1.5.12|Gambia|2020-07-30	Africa|hCoV-19/South Africa/KRISP-K001078/2020|EPI ISL 509332|H.1|South Africa|2020-07-03	0.0004706169	Africa
Africa|hCoV-19/Gambia/3749/2020|EPI ISL 561012|B.1.5.12|Gambia|2020-07-30	Africa|hCoV-19/South Africa/KRISP-K001078/2020|EPI ISL 509332|H.1|South Africa|2020-07-03	0.0004033411	Africa
Africa|hCoV-19/Gambia/3761/2020|EPI ISL 561013|B.1.5.12|Gambia|2020-07-30	Africa|hCoV-19/South Africa/KRISP-K001078/2020|EPI ISL 509332|H.1|South Africa|2020-07-03	0.0004033411	Africa
Africa|hCoV-19/Gambia/3772/2020|EPI ISL 561025|B.1.5|Gambia|2020-07-30	Africa|hCoV-19/South Africa/KRISP-K001078/2020|EPI ISL 509332|H.1|South Africa|2020-07-03	0.0002439476	Africa
Africa|hCoV-19/Gambia/GC19-015/2020|EPI ISL 428855|B.1.1.8|Gambia|2020-03-17	Africa|hCoV-19/South Africa/KRISP-K001078/2020|EPI ISL 509332|H.1|South Africa|2020-07-03	0.0001680086	Africa
Africa|hCoV-19/Gambia/GC19-026/2020|EPI ISL 428856|B.6|Gambia|2020-03-21	Africa|hCoV-19/South Africa/KRISP-K001078/2020|EPI ISL 509332|H.1|South Africa|2020-07-03	0.0005042290	Africa
Africa|hCoV-19/Gambia/GC19-029/2020|EPI ISL 428857|B.1|Gambia|2020-04-20	Africa|hCoV-19/South Africa/KRISP-K001078/2020|EPI ISL 509332|H.1|South Africa|2020-07-03	0.0003024936	Africa
Africa|hCoV-19/Gambia/GC19-0479/2020|EPI ISL 561015|B.1.1.293|Gambia|2020-04-29	Africa|hCoV-19/South Africa/KRISP-K001078/2020|EPI ISL 509332|H.1|South Africa|2020-07-03	0.0001756210	Africa
Africa|hCoV-19/Gambia/GC19-0544/2020|EPI ISL 561016|B.1.5|Gambia|2020-05-01	Africa|hCoV-19/South Africa/KRISP-K001078/2020|EPI ISL 509332|H.1|South Africa|2020-07-03	0.0001398836	Africa
Africa|hCoV-19/Gambia/GC19-1385/2020|EPI ISL 561018|B.1.5|Gambia|2020-05-12	Africa|hCoV-19/South Africa/KRISP-K001078/2020|EPI ISL 509332|H.1|South Africa|2020-07-03	0.0001414112	Africa
Africa|hCoV-19/Gambia/GC19-1503/2020|EPI ISL 561021|B.1.1|Gambia|2020-05-14	Africa|hCoV-19/South Africa/KRISP-K001078/2020|EPI ISL 509332|H.1|South Africa|2020-07-03	0.0002352313	Africa
Africa|hCoV-19/Gambia/GC19-1527/2020|EPI ISL 561022|B.1.1.293|Gambia|2020-05-16	Africa|hCoV-19/South Africa/KRISP-K001078/2020|EPI ISL 509332|H.1|South Africa|2020-07-03	0.0001680328	Africa
Africa|hCoV-19/Gambia/GC19-1533/2020|EPI ISL 561023|B.1.1.264|Gambia|2020-05-16	Africa|hCoV-19/South Africa/KRISP-K001078/2020|EPI ISL 509332|H.1|South Africa|2020-07-03	0.0001741111	Africa
Africa|hCoV-19/Gambia/GC19-1572/2020|EPI ISL 561014|B.1.1|Gambia|2020-05-20	Africa|hCoV-19/South Africa/KRISP-K001078/2020|EPI ISL 509332|H.1|South Africa|2020-07-03	0.0001394511	Africa
Africa|hCoV-19/Gambia/GC19-1575/2020|EPI ISL 561026|B.1.1|Gambia|2020-05-20	Africa|hCoV-19/South Africa/KRISP-K001078/2020|EPI ISL 509332|H.1|South Africa|2020-07-03	0.0002429111	Africa
Africa|hCoV-19/Gambia/GC19-1606/2020|EPI ISL 561027|B.1.1|Gambia|2020-05-20	Africa|hCoV-19/South Africa/KRISP-K001078/2020|EPI ISL 509332|H.1|South Africa|2020-07-03	0.0001741168	Africa
Africa|hCoV-19/Gambia/GC19-1706/2020|EPI ISL 561028|B.1.5|Gambia|2020-05-22	Africa|hCoV-19/South Africa/KRISP-K001078/2020|EPI ISL 509332|H.1|South Africa|2020-07-03	0.0001399615	Africa
Africa|hCoV-19/Gambia/GC19-1814/2020|EPI ISL 561032|B.1.5|Gambia|2020-05-28	Africa|hCoV-19/South Africa/KRISP-K001078/2020|EPI ISL 509332|H.1|South Africa|2020-07-03	0.0001413611	Africa
Africa|hCoV-19/Gambia/GC19-1818/2020|EPI ISL 561034|B.1.1|Gambia|2020-05-28	Africa|hCoV-19/South Africa/KRISP-K001078/2020|EPI ISL 509332|H.1|South Africa|2020-07-03	0.0002352469	Africa
Africa|hCoV-19/Gambia/GC19-1983/2020|EPI ISL 561038|B.1.1|Gambia|2020-06-07	Africa|hCoV-19/South Africa/KRISP-K001078/2020|EPI ISL 509332|H.1|South Africa|2020-07-03	0.0002352396	Africa
Africa|hCoV-19/Gambia/GC19-2197/2020|EPI ISL 561040|B.1.292|Gambia|2020-06-26	Africa|hCoV-19/South Africa/KRISP-K001078/2020|EPI ISL 509332|H.1|South Africa|2020-07-03	0.0003388287	Africa
Africa|hCoV-19/Gambia/GC19-2427/2020|EPI ISL 561105|B.1.1.293|Gambia|2020-07-21	Africa|hCoV-19/South Africa/KRISP-K001078/2020|EPI ISL 509332|H.1|South Africa|2020-07-03	0.0002689049	Africa
Africa|hCoV-19/Gambia/GC19-2443/2020|EPI ISL 561106|B.1.5|Gambia|2020-07-21	Africa|hCoV-19/South Africa/KRISP-K001078/2020|EPI ISL 509332|H.1|South Africa|2020-07-03	0.0002121388	Africa
Africa|hCoV-19/Gambia/GC19-2450/2020|EPI ISL 561107|B.1.5.12|Gambia|2020-07-21	Africa|hCoV-19/South Africa/KRISP-K001078/2020|EPI ISL 509332|H.1|South Africa|2020-07-03	0.0004033601	Africa
Africa|hCoV-19/Gambia/GC19-2459/2020|EPI ISL 561108|B.1.1.293|Gambia|2020-07-21	Africa|hCoV-19/South Africa/KRISP-K001078/2020|EPI ISL 509332|H.1|South Africa|2020-07-03	0.0002371737	Africa
Africa|hCoV-19/Gambia/GC19-2469/2020|EPI ISL 561109|B.1.5|Gambia|2020-07-21	Africa|hCoV-19/South Africa/KRISP-K001078/2020|EPI ISL 509332|H.1|South Africa|2020-07-03	0.0002068307	Africa
Africa|hCoV-19/Gambia/GC19-2473/2020|EPI ISL 561110|B.1.5.12|Gambia|2020-07-21	Africa|hCoV-19/South Africa/KRISP-K001078/2020|EPI ISL 509332|H.1|South Africa|2020-07-03	0.0004370014	Africa
Africa|hCoV-19/Gambia/GC19-2498/2020|EPI ISL 561111|B.1.292|Gambia|2020-07-21	Africa|hCoV-19/South Africa/KRISP-K001078/2020|EPI ISL 509332|H.1|South Africa|2020-07-03	0.0003697132	Africa
Africa|hCoV-19/Gambia/GC19-2525/2020|EPI ISL 561113|B.1.1.293|Gambia|2020-07-21	Africa|hCoV-19/South Africa/KRISP-K001078/2020|EPI ISL 509332|H.1|South Africa|2020-07-03	0.0002352372	Africa
Africa|hCoV-19/Gambia/GC19-2526/2020|EPI ISL 561114|B.1.5.12|Gambia|2020-07-21	Africa|hCoV-19/South Africa/KRISP-K001078/2020|EPI ISL 509332|H.1|South Africa|2020-07-03	0.0004370101	Africa
Africa|hCoV-19/Gambia/GC19-2629/2020|EPI ISL 561123|B.1.5.12|Gambia|2020-07-21	Africa|hCoV-19/South Africa/KRISP-K001078/2020|EPI ISL 509332|H.1|South Africa|2020-07-03	0.0004066400	Africa
Africa|hCoV-19/Gambia/GC19-2632/2020|EPI ISL 561124|B.1.5.12|Gambia|2020-07-21	Africa|hCoV-19/South Africa/KRISP-K001078/2020|EPI ISL 509332|H.1|South Africa|2020-07-03	0.0004063371	Africa
Africa|hCoV-19/Gambia/GC19-2638/2020|EPI ISL 561126|B.1.5.12|Gambia|2020-07-21	Africa|hCoV-19/South Africa/KRISP-K001078/2020|EPI ISL 509332|H.1|South Africa|2020-07-03	0.0003816188	Africa
Africa|hCoV-19/Gambia/GC19-2652/2020|EPI ISL 561128|B.1.5.12|Gambia|2020-07-21	Africa|hCoV-19/South Africa/KRISP-K001078/2020|EPI ISL 509332|H.1|South Africa|2020-07-03	0.0003026369	Africa
Africa|hCoV-19/Gambia/GC19-2654/2020|EPI ISL 561130|B.1.292|Gambia|2020-07-21	Africa|hCoV-19/South Africa/KRISP-K001078/2020|EPI ISL 509332|H.1|South Africa|2020-07-03	0.0004033722	Africa
Africa|hCoV-19/Gambia/GC19-2663/2020|EPI ISL 561133|B.1.1.293|Gambia|2020-07-21	Africa|hCoV-19/South Africa/KRISP-K001078/2020|EPI ISL 509332|H.1|South Africa|2020-07-03	0.0002688480	Africa
Africa|hCoV-19/Gambia/GC19-2707/2020|EPI ISL 561134|B.1.1.293|Gambia|2020-07-21	Africa|hCoV-19/South Africa/KRISP-K001078/2020|EPI ISL 509332|H.1|South Africa|2020-07-03	0.0003047228	Africa
Africa|hCoV-19/Gambia/GC19-2711/2020|EPI ISL 561135|B.1.5.12|Gambia|2020-07-21	Africa|hCoV-19/South Africa/KRISP-K001078/2020|EPI ISL 509332|H.1|South Africa|2020-07-03	0.0003697058	Africa
Africa|hCoV-19/Gambia/GC19-2730/2020|EPI ISL 561136|B.1.5.12|Gambia|2020-07-21	Africa|hCoV-19/South Africa/KRISP-K001078/2020|EPI ISL 509332|H.1|South Africa|2020-07-03	0.0005079951	Africa
Africa|hCoV-19/Gambia/GC19-2731/2020|EPI ISL 561137|B.1.1.293|Gambia|2020-07-21	Africa|hCoV-19/South Africa/KRISP-K001078/2020|EPI ISL 509332|H.1|South Africa|2020-07-03	0.0002352530	Africa
Africa|hCoV-19/Gambia/GC19-2828/2020|EPI ISL 561150|B.1.361|Gambia|2020-07-24	Africa|hCoV-19/South Africa/KRISP-K001078/2020|EPI ISL 509332|H.1|South Africa|2020-07-03	0.0003697541	Africa
Africa|hCoV-19/Gambia/GC19-2842/2020|EPI ISL 561151|B.1.1|Gambia|2020-07-24	Africa|hCoV-19/South Africa/KRISP-K001078/2020|EPI ISL 509332|H.1|South Africa|2020-07-03	0.0003024834	Africa
Africa|hCoV-19/Gambia/GC19-2898/2020|EPI ISL 561153|B.1.5.12|Gambia|2020-07-24	Africa|hCoV-19/South Africa/KRISP-K001078/2020|EPI ISL 509332|H.1|South Africa|2020-07-03	0.0003697306	Africa
Africa|hCoV-19/Gambia/GC19-2904/2020|EPI ISL 561154|B.1.1|Gambia|2020-07-24	Africa|hCoV-19/South Africa/KRISP-K001078/2020|EPI ISL 509332|H.1|South Africa|2020-07-03	0.0003024733	Africa
Africa|hCoV-19/Gambia/GC19-2947/2020|EPI ISL 561155|B.1.5.12|Gambia|2020-07-24	Africa|hCoV-19/South Africa/KRISP-K001078/2020|EPI ISL 509332|H.1|South Africa|2020-07-03	0.0004033411	Africa
Africa|hCoV-19/Gambia/GC19-2973/2020|EPI ISL 561156|B.1.1.293|Gambia|2020-07-24	Africa|hCoV-19/South Africa/KRISP-K001078/2020|EPI ISL 509332|H.1|South Africa|2020-07-03	0.0002016231	Africa
Africa|hCoV-19/Gambia/GC19-2977/2020|EPI ISL 561157|B.1.1.293|Gambia|2020-07-24	Africa|hCoV-19/South Africa/KRISP-K001078/2020|EPI ISL 509332|H.1|South Africa|2020-07-03	0.0002016299	Africa
Africa|hCoV-19/Gambia/GC19-2985/2020|EPI ISL 561158|B.1.5.12|Gambia|2020-07-24	Africa|hCoV-19/South Africa/KRISP-K001078/2020|EPI ISL 509332|H.1|South Africa|2020-07-03	0.0003024743	Africa
Africa|hCoV-19/Gambia/GC19-2991/2020|EPI ISL 561159|B.1.1|Gambia|2020-07-24	Africa|hCoV-19/South Africa/KRISP-K001078/2020|EPI ISL 509332|H.1|South Africa|2020-07-03	0.0002688958	Africa
Africa|hCoV-19/Gambia/GC19-3064/2020|EPI ISL 561160|B.1.1|Gambia|2020-07-25	Africa|hCoV-19/South Africa/KRISP-K001078/2020|EPI ISL 509332|H.1|South Africa|2020-07-03	0.0003024936	Africa
Africa|hCoV-19/Gambia/GC19-3065/2020|EPI ISL 561161|B.1.5.12|Gambia|2020-07-25	Africa|hCoV-19/South Africa/KRISP-K001078/2020|EPI ISL 509332|H.1|South Africa|2020-07-03	0.0004444248	Africa
Africa|hCoV-19/Gambia/GC19-3081/2020|EPI ISL 561162|B.1.1|Gambia|2020-07-25	Africa|hCoV-19/South Africa/KRISP-K001078/2020|EPI ISL 509332|H.1|South Africa|2020-07-03	0.0003024833	Africa
Africa|hCoV-19/Gambia/GC19-3085/2020|EPI ISL 561163|B.1.1.293|Gambia|2020-07-25	Africa|hCoV-19/South Africa/KRISP-K001078/2020|EPI ISL 509332|H.1|South Africa|2020-07-03	0.0002370178	Africa
Africa|hCoV-19/Gambia/GC19-3087/2020|EPI ISL 561041|B.1.292|Gambia|2020-07-25	Africa|hCoV-19/South Africa/KRISP-K001078/2020|EPI ISL 509332|H.1|South Africa|2020-07-03	0.0004033316	Africa
Africa|hCoV-19/Gambia/GC19-3099/2020|EPI ISL 561164|B.1.1.242|Gambia|2020-07-25	Africa|hCoV-19/South Africa/KRISP-K001078/2020|EPI ISL 509332|H.1|South Africa|2020-07-03	0.0002688517	Africa
Africa|hCoV-19/Gambia/GC19-3110/2020|EPI ISL 561165|B.1.1.293|Gambia|2020-07-25	Africa|hCoV-19/South Africa/KRISP-K001078/2020|EPI ISL 509332|H.1|South Africa|2020-07-03	0.0002352396	Africa
Africa|hCoV-19/Gambia/GC19-3112/2020|EPI ISL 561166|B.1|Gambia|2020-07-25	Africa|hCoV-19/South Africa/KRISP-K001078/2020|EPI ISL 509332|H.1|South Africa|2020-07-03	0.0004705901	Africa
Africa|hCoV-19/Gambia/GC19-3113/2020|EPI ISL 561167|B.1.1.293|Gambia|2020-07-25	Africa|hCoV-19/South Africa/KRISP-K001078/2020|EPI ISL 509332|H.1|South Africa|2020-07-03	0.0002016231	Africa
Africa|hCoV-19/Gambia/GC19-3114/2020|EPI ISL 561168|B.1.1|Gambia|2020-07-25	Africa|hCoV-19/South Africa/KRISP-K001078/2020|EPI ISL 509332|H.1|South Africa|2020-07-03	0.0003024733	Africa
Africa|hCoV-19/Gambia/GC19-3135/2020|EPI ISL 561169|B.1.5.12|Gambia|2020-07-27	Africa|hCoV-19/South Africa/KRISP-K001078/2020|EPI ISL 509332|H.1|South Africa|2020-07-03	0.0003047270	Africa
Africa|hCoV-19/Gambia/GC19-3140/2020|EPI ISL 561042|B.1.5.12|Gambia|2020-07-27	Africa|hCoV-19/South Africa/KRISP-K001078/2020|EPI ISL 509332|H.1|South Africa|2020-07-03	0.0004706468	Africa
Africa|hCoV-19/Gambia/GC19-3145/2020|EPI ISL 561170|B.1.1|Gambia|2020-07-27	Africa|hCoV-19/South Africa/KRISP-K001078/2020|EPI ISL 509332|H.1|South Africa|2020-07-03	0.0003024834	Africa
Africa|hCoV-19/Gambia/GC19-3146/2020|EPI ISL 561171|B.1.5.12|Gambia|2020-07-27	Africa|hCoV-19/South Africa/KRISP-K001078/2020|EPI ISL 509332|H.1|South Africa|2020-07-03	0.0003048230	Africa
Africa|hCoV-19/Gambia/GC19-3165/2020|EPI ISL 561043|B.1.1.293|Gambia|2020-07-27	Africa|hCoV-19/South Africa/KRISP-K001078/2020|EPI ISL 509332|H.1|South Africa|2020-07-03	0.0002016231	Africa
Africa|hCoV-19/Gambia/GC19-3166/2020|EPI ISL 561044|B.1.5.12|Gambia|2020-07-27	Africa|hCoV-19/South Africa/KRISP-K001078/2020|EPI ISL 509332|H.1|South Africa|2020-07-03	0.0003047167	Africa
Africa|hCoV-19/Gambia/GC19-3189/2020|EPI ISL 561045|B.1.5|Gambia|2020-07-27	Africa|hCoV-19/South Africa/KRISP-K001078/2020|EPI ISL 509332|H.1|South Africa|2020-07-03	0.0002051310	Africa
Africa|hCoV-19/Gambia/GC19-3192/2020|EPI ISL 561046|B.1.5|Gambia|2020-07-27	Africa|hCoV-19/South Africa/KRISP-K001078/2020|EPI ISL 509332|H.1|South Africa|2020-07-03	0.0001693030	Africa
Africa|hCoV-19/Gambia/GC19-3193/2020|EPI ISL 561047|B.1.5.12|Gambia|2020-07-27	Africa|hCoV-19/South Africa/KRISP-K001078/2020|EPI ISL 509332|H.1|South Africa|2020-07-03	0.0003047063	Africa
Africa|hCoV-19/Gambia/GC19-3208/2020|EPI ISL 561048|B.1.5.12|Gambia|2020-07-27	Africa|hCoV-19/South Africa/KRISP-K001078/2020|EPI ISL 509332|H.1|South Africa|2020-07-03	0.0003724971	Africa
Africa|hCoV-19/Gambia/GC19-3209/2020|EPI ISL 561049|B.1.5.12|Gambia|2020-07-27	Africa|hCoV-19/South Africa/KRISP-K001078/2020|EPI ISL 509332|H.1|South Africa|2020-07-03	0.0002708813	Africa
Africa|hCoV-19/Gambia/GC19-3210/2020|EPI ISL 561050|B.1.5.12|Gambia|2020-07-27	Africa|hCoV-19/South Africa/KRISP-K001078/2020|EPI ISL 509332|H.1|South Africa|2020-07-03	0.0002775293	Africa
Africa|hCoV-19/Gambia/GC19-3214/2020|EPI ISL 561051|B.1.1.293|Gambia|2020-07-27	Africa|hCoV-19/South Africa/KRISP-K001078/2020|EPI ISL 509332|H.1|South Africa|2020-07-03	0.0002031539	Africa
Africa|hCoV-19/Gambia/GC19-3219/2020|EPI ISL 561052|B.1.5.12|Gambia|2020-07-27	Africa|hCoV-19/South Africa/KRISP-K001078/2020|EPI ISL 509332|H.1|South Africa|2020-07-03	0.0003025150	Africa
Africa|hCoV-19/Gambia/GC19-3246/2020|EPI ISL 561053|B.1.5.12|Gambia|2020-07-27	Africa|hCoV-19/South Africa/KRISP-K001078/2020|EPI ISL 509332|H.1|South Africa|2020-07-03	0.0003047434	Africa
Africa|hCoV-19/Gambia/GC19-3255/2020|EPI ISL 561054|B.1.177|Gambia|2020-07-27	Africa|hCoV-19/South Africa/KRISP-K001078/2020|EPI ISL 509332|H.1|South Africa|2020-07-03	0.0001354369	Africa
Africa|hCoV-19/Gambia/GC19-3266/2020|EPI ISL 561055|B.1.5|Gambia|2020-07-27	Africa|hCoV-19/South Africa/KRISP-K001078/2020|EPI ISL 509332|H.1|South Africa|2020-07-03	0.0001015653	Africa
Africa|hCoV-19/Gambia/GC19-3267/2020|EPI ISL 561056|B.1.5.12|Gambia|2020-07-27	Africa|hCoV-19/South Africa/KRISP-K001078/2020|EPI ISL 509332|H.1|South Africa|2020-07-03	0.0002370187	Africa
Africa|hCoV-19/Gambia/GC19-3278/2020|EPI ISL 561058|B.1.5.12|Gambia|2020-07-27	Africa|hCoV-19/South Africa/KRISP-K001078/2020|EPI ISL 509332|H.1|South Africa|2020-07-03	0.0002708473	Africa
Africa|hCoV-19/Gambia/GC19-3301/2020|EPI ISL 561059|B.1.5.12|Gambia|2020-07-27	Africa|hCoV-19/South Africa/KRISP-K001078/2020|EPI ISL 509332|H.1|South Africa|2020-07-03	0.0002708748	Africa
Africa|hCoV-19/Gambia/GC19-3317/2020|EPI ISL 561060|B.1.5|Gambia|2020-07-27	Africa|hCoV-19/South Africa/KRISP-K001078/2020|EPI ISL 509332|H.1|South Africa|2020-07-03	0.0001680706	Africa
Africa|hCoV-19/Gambia/GC19-3323/2020|EPI ISL 561061|B.1.5|Gambia|2020-07-27	Africa|hCoV-19/South Africa/KRISP-K001078/2020|EPI ISL 509332|H.1|South Africa|2020-07-03	0.0001354429	Africa
Africa|hCoV-19/Gambia/GC19-3358/2020|EPI ISL 561062|B.1.1.293|Gambia|2020-07-27	Africa|hCoV-19/South Africa/KRISP-K001078/2020|EPI ISL 509332|H.1|South Africa|2020-07-03	0.0003024732	Africa
Africa|hCoV-19/Gambia/GC19-3365/2020|EPI ISL 561063|B.1.5.12|Gambia|2020-07-27	Africa|hCoV-19/South Africa/KRISP-K001078/2020|EPI ISL 509332|H.1|South Africa|2020-07-03	0.0003386073	Africa
Africa|hCoV-19/Gambia/GC19-3373/2020|EPI ISL 561064|B.1.5|Gambia|2020-07-27	Africa|hCoV-19/South Africa/KRISP-K001078/2020|EPI ISL 509332|H.1|South Africa|2020-07-03	0.0002031616	Africa
Africa|hCoV-19/Gambia/GC19-3374/2020|EPI ISL 561065|B.1.5.12|Gambia|2020-07-27	Africa|hCoV-19/South Africa/KRISP-K001078/2020|EPI ISL 509332|H.1|South Africa|2020-07-03	0.0003047166	Africa
Africa|hCoV-19/Gambia/GC19-3375/2020|EPI ISL 561066|B.1.5.12|Gambia|2020-07-27	Africa|hCoV-19/South Africa/KRISP-K001078/2020|EPI ISL 509332|H.1|South Africa|2020-07-03	0.0002708473	Africa
Africa|hCoV-19/Gambia/GC19-3380/2020|EPI ISL 561067|B.1.5.12|Gambia|2020-07-27	Africa|hCoV-19/South Africa/KRISP-K001078/2020|EPI ISL 509332|H.1|South Africa|2020-07-03	0.0003047373	Africa
Africa|hCoV-19/Gambia/GC19-3381/2020|EPI ISL 561068|B.1.5.12|Gambia|2020-07-27	Africa|hCoV-19/South Africa/KRISP-K001078/2020|EPI ISL 509332|H.1|South Africa|2020-07-03	0.0004706058	Africa
Africa|hCoV-19/Gambia/GC19-3396/2020|EPI ISL 561069|B.1.5.12|Gambia|2020-07-27	Africa|hCoV-19/South Africa/KRISP-K001078/2020|EPI ISL 509332|H.1|South Africa|2020-07-03	0.0004369823	Africa
Africa|hCoV-19/Gambia/GC19-3398/2020|EPI ISL 561070|B.1.1.242|Gambia|2020-07-27	Africa|hCoV-19/South Africa/KRISP-K001078/2020|EPI ISL 509332|H.1|South Africa|2020-07-03	0.0003696971	Africa
Africa|hCoV-19/Gambia/GC19-3399/2020|EPI ISL 561172|B.1.5|Gambia|2020-07-27	Africa|hCoV-19/South Africa/KRISP-K001078/2020|EPI ISL 509332|H.1|South Africa|2020-07-03	0.0002016725	Africa
Africa|hCoV-19/Gambia/GC19-3400/2020|EPI ISL 561173|B.1.5|Gambia|2020-07-27	Africa|hCoV-19/South Africa/KRISP-K001078/2020|EPI ISL 509332|H.1|South Africa|2020-07-03	0.0002688931	Africa
Africa|hCoV-19/Gambia/GC19-3407/2020|EPI ISL 561174|B.1.1.242|Gambia|2020-07-27	Africa|hCoV-19/South Africa/KRISP-K001078/2020|EPI ISL 509332|H.1|South Africa|2020-07-03	0.0002352721	Africa
Africa|hCoV-19/Gambia/GC19-3411/2020|EPI ISL 561175|B.1.5.12|Gambia|2020-07-27	Africa|hCoV-19/South Africa/KRISP-K001078/2020|EPI ISL 509332|H.1|South Africa|2020-07-03	0.0003756038	Africa
Africa|hCoV-19/Gambia/GC19-3418/2020|EPI ISL 561176|B.1.1.242|Gambia|2020-07-27	Africa|hCoV-19/South Africa/KRISP-K001078/2020|EPI ISL 509332|H.1|South Africa|2020-07-03	0.0003024876	Africa
Africa|hCoV-19/Gambia/GC19-3429/2020|EPI ISL 561178|B.1.5.12|Gambia|2020-07-27	Africa|hCoV-19/South Africa/KRISP-K001078/2020|EPI ISL 509332|H.1|South Africa|2020-07-03	0.0003024744	Africa
Africa|hCoV-19/Gambia/GC19-3432/2020|EPI ISL 561179|B.1.5.12|Gambia|2020-07-27	Africa|hCoV-19/South Africa/KRISP-K001078/2020|EPI ISL 509332|H.1|South Africa|2020-07-03	0.0004741577	Africa
Africa|hCoV-19/Gambia/GC19-3438/2020|EPI ISL 561180|B.1.5.12|Gambia|2020-07-27	Africa|hCoV-19/South Africa/KRISP-K001078/2020|EPI ISL 509332|H.1|South Africa|2020-07-03	0.0004370073	Africa
Africa|hCoV-19/Gambia/GC19-3445/2020|EPI ISL 561181|B.1.5.12|Gambia|2020-07-27	Africa|hCoV-19/South Africa/KRISP-K001078/2020|EPI ISL 509332|H.1|South Africa|2020-07-03	0.0005042308	Africa
Africa|hCoV-19/Gambia/GC19-3448/2020|EPI ISL 561183|B.1.5|Gambia|2020-07-27	Africa|hCoV-19/South Africa/KRISP-K001078/2020|EPI ISL 509332|H.1|South Africa|2020-07-03	0.0002393057	Africa
Africa|hCoV-19/Gambia/GC19-3497/2020|EPI ISL 561184|B.1.5.12|Gambia|2020-07-27	Africa|hCoV-19/South Africa/KRISP-K001078/2020|EPI ISL 509332|H.1|South Africa|2020-07-03	0.0004369530	Africa
Africa|hCoV-19/Gambia/GC19-3503/2020|EPI ISL 561186|B.1.5.12|Gambia|2020-07-27	Africa|hCoV-19/South Africa/KRISP-K001078/2020|EPI ISL 509332|H.1|South Africa|2020-07-03	0.0003413811	Africa
Africa|hCoV-19/Gambia/GC19-3504/2020|EPI ISL 561187|B.1.5.12|Gambia|2020-07-27	Africa|hCoV-19/South Africa/KRISP-K001078/2020|EPI ISL 509332|H.1|South Africa|2020-07-03	0.0004063509	Africa
Africa|hCoV-19/Gambia/GC19-3505/2020|EPI ISL 561188|B.1.5.12|Gambia|2020-07-27	Africa|hCoV-19/South Africa/KRISP-K001078/2020|EPI ISL 509332|H.1|South Africa|2020-07-03	0.0003697356	Africa
Africa|hCoV-19/Gambia/GC19-3529/2020|EPI ISL 561191|B.1.5.12|Gambia|2020-07-27	Africa|hCoV-19/South Africa/KRISP-K001078/2020|EPI ISL 509332|H.1|South Africa|2020-07-03	0.0004369926	Africa
Africa|hCoV-19/Gambia/GC19-3530/2020|EPI ISL 561192|B.1.5.12|Gambia|2020-07-27	Africa|hCoV-19/South Africa/KRISP-K001078/2020|EPI ISL 509332|H.1|South Africa|2020-07-03	0.0003102514	Africa
Africa|hCoV-19/Gambia/GC19-3533/2020|EPI ISL 561193|B.1.1.293|Gambia|2020-07-27	Africa|hCoV-19/South Africa/KRISP-K001078/2020|EPI ISL 509332|H.1|South Africa|2020-07-03	0.0002352609	Africa
Africa|hCoV-19/Gambia/GC19-3535/2020|EPI ISL 561194|B.1.1.242|Gambia|2020-07-27	Africa|hCoV-19/South Africa/KRISP-K001078/2020|EPI ISL 509332|H.1|South Africa|2020-07-03	0.0003024774	Africa
Africa|hCoV-19/Gambia/GC19-3550/2020|EPI ISL 561195|B.1.5.12|Gambia|2020-07-27	Africa|hCoV-19/South Africa/KRISP-K001078/2020|EPI ISL 509332|H.1|South Africa|2020-07-03	0.0004033642	Africa
Africa|hCoV-19/Gambia/GC19-3565/2020|EPI ISL 561196|B.1.5.12|Gambia|2020-07-27	Africa|hCoV-19/South Africa/KRISP-K001078/2020|EPI ISL 509332|H.1|South Africa|2020-07-03	0.0003360894	Africa
Africa|hCoV-19/Gambia/GC19-3578/2020|EPI ISL 561197|B.1.5.12|Gambia|2020-07-27	Africa|hCoV-19/South Africa/KRISP-K001078/2020|EPI ISL 509332|H.1|South Africa|2020-07-03	0.0003698798	Africa
Africa|hCoV-19/Gambia/GC19-3629/2020|EPI ISL 561199|B.1.5.12|Gambia|2020-07-27	Africa|hCoV-19/South Africa/KRISP-K001078/2020|EPI ISL 509332|H.1|South Africa|2020-07-03	0.0004706264	Africa
Africa|hCoV-19/Gambia/GC19-3656/2020|EPI ISL 561201|B.1.5.12|Gambia|2020-07-27	Africa|hCoV-19/South Africa/KRISP-K001078/2020|EPI ISL 509332|H.1|South Africa|2020-07-03	0.0003697431	Africa
Africa|hCoV-19/Gambia/GC19-3659/2020|EPI ISL 561202|B.1.1|Gambia|2020-07-27	Africa|hCoV-19/South Africa/KRISP-K001078/2020|EPI ISL 509332|H.1|South Africa|2020-07-03	0.0002688895	Africa
Africa|hCoV-19/Gambia/GC19-3666/2020|EPI ISL 561204|B.1.5.12|Gambia|2020-07-27	Africa|hCoV-19/South Africa/KRISP-K001078/2020|EPI ISL 509332|H.1|South Africa|2020-07-03	0.0004405506	Africa
Africa|hCoV-19/Gambia/GC19-3769/2020|EPI ISL 561072|B.1.292|Gambia|2020-07-27	Africa|hCoV-19/South Africa/KRISP-K001078/2020|EPI ISL 509332|H.1|South Africa|2020-07-03	0.0003755088	Africa
Africa|hCoV-19/Gambia/GC19-3773/2020|EPI ISL 561073|B.1.5.12|Gambia|2020-07-27	Africa|hCoV-19/South Africa/KRISP-K001078/2020|EPI ISL 509332|H.1|South Africa|2020-07-03	0.0004369823	Africa
Africa|hCoV-19/Gambia/GC19-3774/2020|EPI ISL 561074|B.1.5.12|Gambia|2020-07-27	Africa|hCoV-19/South Africa/KRISP-K001078/2020|EPI ISL 509332|H.1|South Africa|2020-07-03	0.0004033602	Africa
Africa|hCoV-19/Gambia/GC19-3794/2020|EPI ISL 561078|B.1.5.12|Gambia|2020-07-27	Africa|hCoV-19/South Africa/KRISP-K001078/2020|EPI ISL 509332|H.1|South Africa|2020-07-03	0.0004096657	Africa
Africa|hCoV-19/Gambia/GC19-3796/2020|EPI ISL 561079|B.1.5.12|Gambia|2020-07-27	Africa|hCoV-19/South Africa/KRISP-K001078/2020|EPI ISL 509332|H.1|South Africa|2020-07-03	0.0004369617	Africa
Africa|hCoV-19/Gambia/GC19-3798/2020|EPI ISL 561080|B.1.1.242|Gambia|2020-07-27	Africa|hCoV-19/South Africa/KRISP-K001078/2020|EPI ISL 509332|H.1|South Africa|2020-07-03	0.0003393623	Africa
Africa|hCoV-19/Gambia/GC19-3799/2020|EPI ISL 561081|B.1.1.242|Gambia|2020-07-27	Africa|hCoV-19/South Africa/KRISP-K001078/2020|EPI ISL 509332|H.1|South Africa|2020-07-03	0.0003360669	Africa
Africa|hCoV-19/Gambia/GC19-3802/2020|EPI ISL 561082|B.1.5.12|Gambia|2020-07-27	Africa|hCoV-19/South Africa/KRISP-K001078/2020|EPI ISL 509332|H.1|South Africa|2020-07-03	0.0004705995	Africa
Africa|hCoV-19/Gambia/GC19-3805/2020|EPI ISL 561083|B.1.5.12|Gambia|2020-07-27	Africa|hCoV-19/South Africa/KRISP-K001078/2020|EPI ISL 509332|H.1|South Africa|2020-07-03	0.0004369720	Africa
Africa|hCoV-19/Gambia/GC19-3806/2020|EPI ISL 561084|B.1.1.293|Gambia|2020-07-27	Africa|hCoV-19/South Africa/KRISP-K001078/2020|EPI ISL 509332|H.1|South Africa|2020-07-03	0.0002352419	Africa
Africa|hCoV-19/Gambia/GC19-3807/2020|EPI ISL 561085|B.1.1.293|Gambia|2020-07-27	Africa|hCoV-19/South Africa/KRISP-K001078/2020|EPI ISL 509332|H.1|South Africa|2020-07-03	0.0002688741	Africa
Africa|hCoV-19/Gambia/GC19-3812/2020|EPI ISL 561086|B.1.1.293|Gambia|2020-07-27	Africa|hCoV-19/South Africa/KRISP-K001078/2020|EPI ISL 509332|H.1|South Africa|2020-07-03	0.0003031108	Africa
Africa|hCoV-19/Gambia/GC19-3813/2020|EPI ISL 561087|B.1.1.293|Gambia|2020-07-27	Africa|hCoV-19/South Africa/KRISP-K001078/2020|EPI ISL 509332|H.1|South Africa|2020-07-03	0.0002688650	Africa
Africa|hCoV-19/Gambia/GC19-3814/2020|EPI ISL 561088|B.1|Gambia|2020-07-27	Africa|hCoV-19/South Africa/KRISP-K001078/2020|EPI ISL 509332|H.1|South Africa|2020-07-03	0.0005379254	Africa
Africa|hCoV-19/Gambia/GC19-3816/2020|EPI ISL 561089|B.1.1.293|Gambia|2020-07-27	Africa|hCoV-19/South Africa/KRISP-K001078/2020|EPI ISL 509332|H.1|South Africa|2020-07-03	0.0002370018	Africa
Africa|hCoV-19/Gambia/GC19-3818/2020|EPI ISL 561090|B.1.1.293|Gambia|2020-07-27	Africa|hCoV-19/South Africa/KRISP-K001078/2020|EPI ISL 509332|H.1|South Africa|2020-07-03	0.0003360882	Africa
Africa|hCoV-19/Gambia/GC19-3820/2020|EPI ISL 561091|B.1.1.293|Gambia|2020-07-27	Africa|hCoV-19/South Africa/KRISP-K001078/2020|EPI ISL 509332|H.1|South Africa|2020-07-03	0.0002688651	Africa
Africa|hCoV-19/Gambia/GC19-3821/2020|EPI ISL 561092|B.1.5.12|Gambia|2020-07-27	Africa|hCoV-19/South Africa/KRISP-K001078/2020|EPI ISL 509332|H.1|South Africa|2020-07-03	0.0003447072	Africa
Africa|hCoV-19/Gambia/GC19-3822/2020|EPI ISL 561093|B.1.5.12|Gambia|2020-07-27	Africa|hCoV-19/South Africa/KRISP-K001078/2020|EPI ISL 509332|H.1|South Africa|2020-07-03	0.0004369823	Africa
Africa|hCoV-19/Gambia/GC19-3823/2020|EPI ISL 561094|B.1.5.12|Gambia|2020-07-27	Africa|hCoV-19/South Africa/KRISP-K001078/2020|EPI ISL 509332|H.1|South Africa|2020-07-03	0.0004402506	Africa
Africa|hCoV-19/Gambia/GC19-3835/2020|EPI ISL 561096|B.1.1.293|Gambia|2020-07-27	Africa|hCoV-19/South Africa/KRISP-K001078/2020|EPI ISL 509332|H.1|South Africa|2020-07-03	0.0002352498	Africa
Africa|hCoV-19/Gambia/GC19-3836/2020|EPI ISL 561097|B.1.5.12|Gambia|2020-07-27	Africa|hCoV-19/South Africa/KRISP-K001078/2020|EPI ISL 509332|H.1|South Africa|2020-07-03	0.0004033331	Africa
Africa|hCoV-19/Gambia/GC19-3839/2020|EPI ISL 561098|B.1.5.12|Gambia|2020-07-27	Africa|hCoV-19/South Africa/KRISP-K001078/2020|EPI ISL 509332|H.1|South Africa|2020-07-03	0.0004369823	Africa
Africa|hCoV-19/Gambia/GC19-3842/2020|EPI ISL 561099|B.1.1.293|Gambia|2020-07-27	Africa|hCoV-19/South Africa/KRISP-K001078/2020|EPI ISL 509332|H.1|South Africa|2020-07-03	0.0003360949	Africa
Africa|hCoV-19/Gambia/GC19-3846/2020|EPI ISL 561100|B.1.1.293|Gambia|2020-07-27	Africa|hCoV-19/South Africa/KRISP-K001078/2020|EPI ISL 509332|H.1|South Africa|2020-07-03	0.0003024793	Africa
Africa|hCoV-19/Gambia/GC19-3852/2020|EPI ISL 561101|B.1.5.12|Gambia|2020-07-27	Africa|hCoV-19/South Africa/KRISP-K001078/2020|EPI ISL 509332|H.1|South Africa|2020-07-03	0.0004438484	Africa
Africa|hCoV-19/Gambia/GC19-3854/2020|EPI ISL 561102|B.1.1.293|Gambia|2020-07-27	Africa|hCoV-19/South Africa/KRISP-K001078/2020|EPI ISL 509332|H.1|South Africa|2020-07-03	0.0003360949	Africa
Africa|hCoV-19/Gambia/GC192573/2020|EPI ISL 561115|B.1.5.12|Gambia|2020-07-21	Africa|hCoV-19/South Africa/KRISP-K001078/2020|EPI ISL 509332|H.1|South Africa|2020-07-03	0.0004370014	Africa
Africa|hCoV-19/Gambia/GC192576/2020|EPI ISL 561117|B.1.5.12|Gambia|2020-07-21	Africa|hCoV-19/South Africa/KRISP-K001078/2020|EPI ISL 509332|H.1|South Africa|2020-07-03	0.0003388678	Africa
Africa|hCoV-19/Gambia/GC192579/2020|EPI ISL 561118|B.1.5.12|Gambia|2020-07-21	Africa|hCoV-19/South Africa/KRISP-K001078/2020|EPI ISL 509332|H.1|South Africa|2020-07-03	0.0003408541	Africa
Africa|hCoV-19/Gambia/GC192602/2020|EPI ISL 561120|B.1.1.293|Gambia|2020-07-21	Africa|hCoV-19/South Africa/KRISP-K001078/2020|EPI ISL 509332|H.1|South Africa|2020-07-03	0.0003360882	Africa
Africa|hCoV-19/Gambia/GC192610/2020|EPI ISL 561121|B.1.1.293|Gambia|2020-07-21	Africa|hCoV-19/South Africa/KRISP-K001078/2020|EPI ISL 509332|H.1|South Africa|2020-07-03	0.0003360882	Africa
Africa|hCoV-19/Gambia/GC192751/2020|EPI ISL 561138|B.1.5.12|Gambia|2020-07-21	Africa|hCoV-19/South Africa/KRISP-K001078/2020|EPI ISL 509332|H.1|South Africa|2020-07-03	0.0004706358	Africa
Africa|hCoV-19/Gambia/GC192756/2020|EPI ISL 561139|B.1.5.12|Gambia|2020-07-22	Africa|hCoV-19/South Africa/KRISP-K001078/2020|EPI ISL 509332|H.1|South Africa|2020-07-03	0.0004033602	Africa
Africa|hCoV-19/Gambia/GC192772/2020|EPI ISL 561140|B.1.1|Gambia|2020-07-22	Africa|hCoV-19/South Africa/KRISP-K001078/2020|EPI ISL 509332|H.1|South Africa|2020-07-03	0.0003024733	Africa
Africa|hCoV-19/Gambia/GC192778/2020|EPI ISL 561141|B.1.1|Gambia|2020-07-22	Africa|hCoV-19/South Africa/KRISP-K001078/2020|EPI ISL 509332|H.1|South Africa|2020-07-03	0.0003025038	Africa
Africa|hCoV-19/Gambia/GC192781/2020|EPI ISL 561142|B.1.5.12|Gambia|2020-07-22	Africa|hCoV-19/South Africa/KRISP-K001078/2020|EPI ISL 509332|H.1|South Africa|2020-07-03	0.0004369824	Africa
Africa|hCoV-19/Gambia/GC192782/2020|EPI ISL 561143|B.1.5.12|Gambia|2020-07-22	Africa|hCoV-19/South Africa/KRISP-K001078/2020|EPI ISL 509332|H.1|South Africa|2020-07-03	0.0004369926	Africa
Africa|hCoV-19/Gambia/GC192786/2020|EPI ISL 561144|B.1.1.293|Gambia|2020-07-22	Africa|hCoV-19/South Africa/KRISP-K001078/2020|EPI ISL 509332|H.1|South Africa|2020-07-03	0.0002688534	Africa
Africa|hCoV-19/Gambia/GC192789/2020|EPI ISL 561145|B.1|Gambia|2020-07-22	Africa|hCoV-19/South Africa/KRISP-K001078/2020|EPI ISL 509332|H.1|South Africa|2020-07-03	0.0003697220	Africa
Africa|hCoV-19/Gambia/GC192811/2020|EPI ISL 561147|B.1.5.12|Gambia|2020-07-22	Africa|hCoV-19/South Africa/KRISP-K001078/2020|EPI ISL 509332|H.1|South Africa|2020-07-03	0.0004099736	Africa
Africa|hCoV-19/Gambia/GC192812/2020|EPI ISL 561148|B.1.1.293|Gambia|2020-07-22	Africa|hCoV-19/South Africa/KRISP-K001078/2020|EPI ISL 509332|H.1|South Africa|2020-07-03	0.0002016231	Africa
Africa|hCoV-19/Gambia/NPHL-038/2020|EPI ISL 561205|B.1.1|Gambia|2020	Africa|hCoV-19/South Africa/KRISP-K001078/2020|EPI ISL 509332|H.1|South Africa|2020-07-03	0.0003360961	Africa
Africa|hCoV-19/Gambia/NPHL-061/2020|EPI ISL 561206|B.1.5.12|Gambia|2020	Africa|hCoV-19/South Africa/KRISP-K001078/2020|EPI ISL 509332|H.1|South Africa|2020-07-03	0.0005042427	Africa
Africa|hCoV-19/Gambia/NPHL-1168/2020|EPI ISL 561212|B.1.5.12|Gambia|2020-06-27	Africa|hCoV-19/South Africa/KRISP-K001078/2020|EPI ISL 509332|H.1|South Africa|2020-07-03	0.0005042729	Africa
Africa|hCoV-19/Gambia/NPHL-1208/2020|EPI ISL 561213|B.1.5.12|Gambia|2020-06-30	Africa|hCoV-19/South Africa/KRISP-K001078/2020|EPI ISL 509332|H.1|South Africa|2020-07-03	0.0002724826	Africa
Africa|hCoV-19/Gambia/NPHL-1209/2020|EPI ISL 561214|B.1.5.12|Gambia|2020-06-30	Africa|hCoV-19/South Africa/KRISP-K001078/2020|EPI ISL 509332|H.1|South Africa|2020-07-03	0.0002403548	Africa
Africa|hCoV-19/Gambia/NPHL-1212/2020|EPI ISL 561215|B.1.5.12|Gambia|2020-06-30	Africa|hCoV-19/South Africa/KRISP-K001078/2020|EPI ISL 509332|H.1|South Africa|2020-07-03	0.0003697058	Africa
Africa|hCoV-19/Gambia/NPHL-1224/2020|EPI ISL 561217|B.1.1.293|Gambia|2020-06-30	Africa|hCoV-19/South Africa/KRISP-K001078/2020|EPI ISL 509332|H.1|South Africa|2020-07-03	0.0001756025	Africa
Africa|hCoV-19/Gambia/NPHL-1230/2020|EPI ISL 561218|B.1.5|Gambia|2020-06-30	Africa|hCoV-19/South Africa/KRISP-K001078/2020|EPI ISL 509332|H.1|South Africa|2020-07-03	0.0002043304	Africa
Africa|hCoV-19/Gambia/NPHL-1248/2020|EPI ISL 561222|B.1.5|Gambia|2020-07-01	Africa|hCoV-19/South Africa/KRISP-K001078/2020|EPI ISL 509332|H.1|South Africa|2020-07-03	0.0002043167	Africa
Africa|hCoV-19/Gambia/NPHL-1258/2020|EPI ISL 561223|B.1.292|Gambia|2020-07-02	Africa|hCoV-19/South Africa/KRISP-K001078/2020|EPI ISL 509332|H.1|South Africa|2020-07-03	0.0003360960	Africa
Africa|hCoV-19/Gambia/NPHL-1422/2020|EPI ISL 561228|B.1.5|Gambia|2020-07-04	Africa|hCoV-19/South Africa/KRISP-K001078/2020|EPI ISL 509332|H.1|South Africa|2020-07-03	0.0001413511	Africa
Africa|hCoV-19/Gambia/NPHL-1424/2020|EPI ISL 561229|B.1.292|Gambia|2020-07-04	Africa|hCoV-19/South Africa/KRISP-K001078/2020|EPI ISL 509332|H.1|South Africa|2020-07-03	0.0003361970	Africa
Africa|hCoV-19/Gambia/NPHL-1446/2020|EPI ISL 561230|B.1.5|Gambia|2020-07-04	Africa|hCoV-19/South Africa/KRISP-K001078/2020|EPI ISL 509332|H.1|South Africa|2020-07-03	0.0002043167	Africa
Africa|hCoV-19/Gambia/NPHL-1477/2020|EPI ISL 561231|B.1.5|Gambia|2020	Africa|hCoV-19/South Africa/KRISP-K001078/2020|EPI ISL 509332|H.1|South Africa|2020-07-03	0.0002109976	Africa
Africa|hCoV-19/Gambia/NPHL-1514/2020|EPI ISL 561232|B.1.1|Gambia|2020	Africa|hCoV-19/South Africa/KRISP-K001078/2020|EPI ISL 509332|H.1|South Africa|2020-07-03	0.0002352317	Africa
Africa|hCoV-19/Gambia/NPHL-1641/2020|EPI ISL 561235|B.1.292|Gambia|2020-07-31	Africa|hCoV-19/South Africa/KRISP-K001078/2020|EPI ISL 509332|H.1|South Africa|2020-07-03	0.0003830884	Africa
Africa|hCoV-19/Gambia/NPHL-1645/2020|EPI ISL 561236|B.1.1.293|Gambia|2020-08-04	Africa|hCoV-19/South Africa/KRISP-K001078/2020|EPI ISL 509332|H.1|South Africa|2020-07-03	0.0002704408	Africa
Africa|hCoV-19/Gambia/NPHL-1711/2020|EPI ISL 561237|B.1.1.293|Gambia|2020-08-04	Africa|hCoV-19/South Africa/KRISP-K001078/2020|EPI ISL 509332|H.1|South Africa|2020-07-03	0.0002016231	Africa
Africa|hCoV-19/Gambia/NPHL-1746/2020|EPI ISL 561238|B.1.1|Gambia|2020-07-20	Africa|hCoV-19/South Africa/KRISP-K001078/2020|EPI ISL 509332|H.1|South Africa|2020-07-03	0.0001344280	Africa
Africa|hCoV-19/Gambia/NPHL-1921/2020|EPI ISL 561239|B.1.1|Gambia|2020	Africa|hCoV-19/South Africa/KRISP-K001078/2020|EPI ISL 509332|H.1|South Africa|2020-07-03	0.0003024733	Africa
Africa|hCoV-19/Gambia/NPHL-1968/2020|EPI ISL 561240|B.1.1|Gambia|2020-07-16	Africa|hCoV-19/South Africa/KRISP-K001078/2020|EPI ISL 509332|H.1|South Africa|2020-07-03	0.0003024733	Africa
Africa|hCoV-19/Gambia/NPHL-2037/2020|EPI ISL 561241|B.1.1|Gambia|2020-07-15	Africa|hCoV-19/South Africa/KRISP-K001078/2020|EPI ISL 509332|H.1|South Africa|2020-07-03	0.0002688687	Africa
Africa|hCoV-19/Gambia/NPHL-2268/2020|EPI ISL 561242|B.1.1|Gambia|2020	Africa|hCoV-19/South Africa/KRISP-K001078/2020|EPI ISL 509332|H.1|South Africa|2020-07-03	0.0001010489	Africa
Africa|hCoV-19/Gambia/NPHL-2344/2020|EPI ISL 561243|B.1.292|Gambia|2020	Africa|hCoV-19/South Africa/KRISP-K001078/2020|EPI ISL 509332|H.1|South Africa|2020-07-03	0.0004033668	Africa
Africa|hCoV-19/Gambia/NPHL-2374/2020|EPI ISL 561244|B.1.5.12|Gambia|2020	Africa|hCoV-19/South Africa/KRISP-K001078/2020|EPI ISL 509332|H.1|South Africa|2020-07-03	0.0003697182	Africa
Africa|hCoV-19/Gambia/NPHL-242/2020|EPI ISL 561245|B.1.5|Gambia|2020	Africa|hCoV-19/South Africa/KRISP-K001078/2020|EPI ISL 509332|H.1|South Africa|2020-07-03	0.0002016597	Africa
Africa|hCoV-19/Gambia/NPHL-243/2020|EPI ISL 561246|B.1.5|Gambia|2020	Africa|hCoV-19/South Africa/KRISP-K001078/2020|EPI ISL 509332|H.1|South Africa|2020-07-03	0.0001716902	Africa
Africa|hCoV-19/Gambia/NPHL-244/2020|EPI ISL 561247|B.1.1.293|Gambia|2020	Africa|hCoV-19/South Africa/KRISP-K001078/2020|EPI ISL 509332|H.1|South Africa|2020-07-03	0.0002372862	Africa
Africa|hCoV-19/Gambia/NPHL-2443/2020|EPI ISL 561248|B.1.5.12|Gambia|2020	Africa|hCoV-19/South Africa/KRISP-K001078/2020|EPI ISL 509332|H.1|South Africa|2020-07-03	0.0003697058	Africa
Africa|hCoV-19/Gambia/NPHL-2444/2020|EPI ISL 561249|B.1.292|Gambia|2020-07-21	Africa|hCoV-19/South Africa/KRISP-K001078/2020|EPI ISL 509332|H.1|South Africa|2020-07-03	0.0003697132	Africa
Africa|hCoV-19/Gambia/NPHL-2446/2020|EPI ISL 561250|B.1.1|Gambia|2020	Africa|hCoV-19/South Africa/KRISP-K001078/2020|EPI ISL 509332|H.1|South Africa|2020-07-03	0.0003102182	Africa
Africa|hCoV-19/Gambia/NPHL-245/2020|EPI ISL 561251|B.1.1|Gambia|2020	Africa|hCoV-19/South Africa/KRISP-K001078/2020|EPI ISL 509332|H.1|South Africa|2020-07-03	0.0001354154	Africa
Africa|hCoV-19/Gambia/NPHL-2457/2020|EPI ISL 561252|B.1.1|Gambia|2020-07-21	Africa|hCoV-19/South Africa/KRISP-K001078/2020|EPI ISL 509332|H.1|South Africa|2020-07-03	0.0003102075	Africa
Africa|hCoV-19/Gambia/NPHL-2458/2020|EPI ISL 561253|B.1.292|Gambia|2020-07-21	Africa|hCoV-19/South Africa/KRISP-K001078/2020|EPI ISL 509332|H.1|South Africa|2020-07-03	0.0003792981	Africa
Africa|hCoV-19/Gambia/NPHL-2463/2020|EPI ISL 561254|B.1.1|Gambia|2020	Africa|hCoV-19/South Africa/KRISP-K001078/2020|EPI ISL 509332|H.1|South Africa|2020-07-03	0.0003133281	Africa
Africa|hCoV-19/Gambia/NPHL-2465/2020|EPI ISL 561255|B.1.1|Gambia|2020-07-21	Africa|hCoV-19/South Africa/KRISP-K001078/2020|EPI ISL 509332|H.1|South Africa|2020-07-03	0.0003102289	Africa
Africa|hCoV-19/Gambia/NPHL-2469/2020|EPI ISL 561256|B.1.5.12|Gambia|2020-07-21	Africa|hCoV-19/South Africa/KRISP-K001078/2020|EPI ISL 509332|H.1|South Africa|2020-07-03	0.0004481827	Africa
Africa|hCoV-19/Gambia/NPHL-247/2020|EPI ISL 561257|B.1.1.293|Gambia|2020	Africa|hCoV-19/South Africa/KRISP-K001078/2020|EPI ISL 509332|H.1|South Africa|2020-07-03	0.0002352451	Africa
Africa|hCoV-19/Gambia/NPHL-2470/2020|EPI ISL 561258|B.1.1|Gambia|2020-07-21	Africa|hCoV-19/South Africa/KRISP-K001078/2020|EPI ISL 509332|H.1|South Africa|2020-07-03	0.0003102182	Africa
Africa|hCoV-19/Gambia/NPHL-2472/2020|EPI ISL 561259|B.1.5.12|Gambia|2020-07-21	Africa|hCoV-19/South Africa/KRISP-K001078/2020|EPI ISL 509332|H.1|South Africa|2020-07-03	0.0002412825	Africa
Africa|hCoV-19/Gambia/NPHL-2473/2020|EPI ISL 561260|B.1.5.12|Gambia|2020-07-21	Africa|hCoV-19/South Africa/KRISP-K001078/2020|EPI ISL 509332|H.1|South Africa|2020-07-03	0.0005042798	Africa
Africa|hCoV-19/Gambia/NPHL-2478/2020|EPI ISL 561261|B.1.5.12|Gambia|2020-07-21	Africa|hCoV-19/South Africa/KRISP-K001078/2020|EPI ISL 509332|H.1|South Africa|2020-07-03	0.0002785450	Africa
Africa|hCoV-19/Gambia/NPHL-2497/2020|EPI ISL 561262|B.1.1.242|Gambia|2020-07-21	Africa|hCoV-19/South Africa/KRISP-K001078/2020|EPI ISL 509332|H.1|South Africa|2020-07-03	0.0002784994	Africa
Africa|hCoV-19/Gambia/NPHL-2504/2020|EPI ISL 561264|B.1.5.12|Gambia|2020-07-23	Africa|hCoV-19/South Africa/KRISP-K001078/2020|EPI ISL 509332|H.1|South Africa|2020-07-03	0.0005129542	Africa
Africa|hCoV-19/Gambia/NPHL-2514/2020|EPI ISL 561265|B.1.5.12|Gambia|2020-07-21	Africa|hCoV-19/South Africa/KRISP-K001078/2020|EPI ISL 509332|H.1|South Africa|2020-07-03	0.0004481872	Africa
Africa|hCoV-19/Gambia/NPHL-2521/2020|EPI ISL 561266|B.1.5.12|Gambia|2020-07-23	Africa|hCoV-19/South Africa/KRISP-K001078/2020|EPI ISL 509332|H.1|South Africa|2020-07-03	0.0004481689	Africa
Africa|hCoV-19/Gambia/NPHL-2522/2020|EPI ISL 561267|B.1.1.293|Gambia|2020-07-22	Africa|hCoV-19/South Africa/KRISP-K001078/2020|EPI ISL 509332|H.1|South Africa|2020-07-03	0.0002759749	Africa
Africa|hCoV-19/Gambia/NPHL-2524/2020|EPI ISL 561268|B.1.1|Gambia|2020-07-24	Africa|hCoV-19/South Africa/KRISP-K001078/2020|EPI ISL 509332|H.1|South Africa|2020-07-03	0.0002688688	Africa
Africa|hCoV-19/Gambia/NPHL-2529/2020|EPI ISL 561269|B.1.1.293|Gambia|2020-07-21	Africa|hCoV-19/South Africa/KRISP-K001078/2020|EPI ISL 509332|H.1|South Africa|2020-07-03	0.0002412517	Africa
Africa|hCoV-19/Gambia/NPHL-253/2020|EPI ISL 561270|B.1.1.293|Gambia|2020	Africa|hCoV-19/South Africa/KRISP-K001078/2020|EPI ISL 509332|H.1|South Africa|2020-07-03	0.0002688480	Africa
Africa|hCoV-19/Gambia/NPHL-2537/2020|EPI ISL 561271|B.1.1|Gambia|2020	Africa|hCoV-19/South Africa/KRISP-K001078/2020|EPI ISL 509332|H.1|South Africa|2020-07-03	0.0003413496	Africa
Africa|hCoV-19/Gambia/NPHL-2538/2020|EPI ISL 561272|B.1.5.12|Gambia|2020-07-21	Africa|hCoV-19/South Africa/KRISP-K001078/2020|EPI ISL 509332|H.1|South Africa|2020-07-03	0.0004136758	Africa
Africa|hCoV-19/Gambia/NPHL-2550/2020|EPI ISL 561274|B.1.292|Gambia|2020-07-21	Africa|hCoV-19/South Africa/KRISP-K001078/2020|EPI ISL 509332|H.1|South Africa|2020-07-03	0.0003447143	Africa
Africa|hCoV-19/Gambia/NPHL-2554/2020|EPI ISL 561275|B.1.5.12|Gambia|2020	Africa|hCoV-19/South Africa/KRISP-K001078/2020|EPI ISL 509332|H.1|South Africa|2020-07-03	0.0003447309	Africa
Africa|hCoV-19/Gambia/NPHL-2555/2020|EPI ISL 561276|B.1.1|Gambia|2020-07-21	Africa|hCoV-19/South Africa/KRISP-K001078/2020|EPI ISL 509332|H.1|South Africa|2020-07-03	0.0002785885	Africa
Africa|hCoV-19/Gambia/NPHL-256/2020|EPI ISL 561277|B.1.1.293|Gambia|2020	Africa|hCoV-19/South Africa/KRISP-K001078/2020|EPI ISL 509332|H.1|South Africa|2020-07-03	0.0001680271	Africa
Africa|hCoV-19/Gambia/NPHL-2560/2020|EPI ISL 561278|B.1.1|Gambia|2020	Africa|hCoV-19/South Africa/KRISP-K001078/2020|EPI ISL 509332|H.1|South Africa|2020-07-03	0.0003102075	Africa
Africa|hCoV-19/Gambia/NPHL-2567/2020|EPI ISL 561279|B.1|Gambia|2020	Africa|hCoV-19/South Africa/KRISP-K001078/2020|EPI ISL 509332|H.1|South Africa|2020-07-03	0.0005715822	Africa
Africa|hCoV-19/Gambia/NPHL-2573/2020|EPI ISL 561280|B.1.1.293|Gambia|2020	Africa|hCoV-19/South Africa/KRISP-K001078/2020|EPI ISL 509332|H.1|South Africa|2020-07-03	0.0002412850	Africa
Africa|hCoV-19/Gambia/NPHL-2586/2020|EPI ISL 561281|B.1.5.12|Gambia|2020-07-23	Africa|hCoV-19/South Africa/KRISP-K001078/2020|EPI ISL 509332|H.1|South Africa|2020-07-03	0.0003481509	Africa
Africa|hCoV-19/Gambia/NPHL-2588/2020|EPI ISL 561282|B.1.1|Gambia|2020	Africa|hCoV-19/South Africa/KRISP-K001078/2020|EPI ISL 509332|H.1|South Africa|2020-07-03	0.0003360882	Africa
Africa|hCoV-19/Gambia/NPHL-2615/2020|EPI ISL 561283|B.1.1.293|Gambia|2020-08-18	Africa|hCoV-19/South Africa/KRISP-K001078/2020|EPI ISL 509332|H.1|South Africa|2020-07-03	0.0002688480	Africa
Africa|hCoV-19/Gambia/NPHL-2626/2020|EPI ISL 561284|B.1.1.293|Gambia|2020	Africa|hCoV-19/South Africa/KRISP-K001078/2020|EPI ISL 509332|H.1|South Africa|2020-07-03	0.0002688868	Africa
Africa|hCoV-19/Gambia/NPHL-2640/2020|EPI ISL 561285|B.1.5.12|Gambia|2020-06-17	Africa|hCoV-19/South Africa/KRISP-K001078/2020|EPI ISL 509332|H.1|South Africa|2020-07-03	0.0003361041	Africa
Africa|hCoV-19/Gambia/NPHL-266/2020|EPI ISL 561286|B.1.5.12|Gambia|2020	Africa|hCoV-19/South Africa/KRISP-K001078/2020|EPI ISL 509332|H.1|South Africa|2020-07-03	0.0004136985	Africa
Africa|hCoV-19/Gambia/NPHL-2706/2020|EPI ISL 561287|B.1.292|Gambia|2020	Africa|hCoV-19/South Africa/KRISP-K001078/2020|EPI ISL 509332|H.1|South Africa|2020-07-03	0.0004033316	Africa
Africa|hCoV-19/Gambia/NPHL-2712/2020|EPI ISL 561288|B.1.5.12|Gambia|2020-08-03	Africa|hCoV-19/South Africa/KRISP-K001078/2020|EPI ISL 509332|H.1|South Africa|2020-07-03	0.0004370014	Africa
Africa|hCoV-19/Gambia/NPHL-2727/2020|EPI ISL 561289|B.1.5.12|Gambia|2020-08-04	Africa|hCoV-19/South Africa/KRISP-K001078/2020|EPI ISL 509332|H.1|South Africa|2020-07-03	0.0004369823	Africa
Africa|hCoV-19/Gambia/NPHL-2729/2020|EPI ISL 561290|B.1.1|Gambia|2020-07-23	Africa|hCoV-19/South Africa/KRISP-K001078/2020|EPI ISL 509332|H.1|South Africa|2020-07-03	0.0003024733	Africa
Africa|hCoV-19/Gambia/NPHL-2736/2020|EPI ISL 561291|B.1.1.242|Gambia|2020-07-25	Africa|hCoV-19/South Africa/KRISP-K001078/2020|EPI ISL 509332|H.1|South Africa|2020-07-03	0.0003360815	Africa
Africa|hCoV-19/Gambia/NPHL-2759/2020|EPI ISL 561292|B.1.5.12|Gambia|2020-08-07	Africa|hCoV-19/South Africa/KRISP-K001078/2020|EPI ISL 509332|H.1|South Africa|2020-07-03	0.0004033953	Africa
Africa|hCoV-19/Gambia/NPHL-2762/2020|EPI ISL 561293|B.1.5.12|Gambia|2020-07-25	Africa|hCoV-19/South Africa/KRISP-K001078/2020|EPI ISL 509332|H.1|South Africa|2020-07-03	0.0004706153	Africa
Africa|hCoV-19/Gambia/NPHL-2767/2020|EPI ISL 561294|B.1.1.293|Gambia|2020-07-25	Africa|hCoV-19/South Africa/KRISP-K001078/2020|EPI ISL 509332|H.1|South Africa|2020-07-03	0.0003024672	Africa
Africa|hCoV-19/Gambia/NPHL-2768/2020|EPI ISL 561295|B.1.1.293|Gambia|2020-07-27	Africa|hCoV-19/South Africa/KRISP-K001078/2020|EPI ISL 509332|H.1|South Africa|2020-07-03	0.0002352372	Africa
Africa|hCoV-19/Gambia/NPHL-277/2020|EPI ISL 561296|B.1.5.12|Gambia|2020	Africa|hCoV-19/South Africa/KRISP-K001078/2020|EPI ISL 509332|H.1|South Africa|2020-07-03	0.0004369926	Africa
Africa|hCoV-19/Gambia/NPHL-2785/2020|EPI ISL 561297|B.1.1.242|Gambia|2020-07-27	Africa|hCoV-19/South Africa/KRISP-K001078/2020|EPI ISL 509332|H.1|South Africa|2020-07-03	0.0002688517	Africa
Africa|hCoV-19/Gambia/NPHL-2790/2020|EPI ISL 561298|B.1.1.293|Gambia|2020	Africa|hCoV-19/South Africa/KRISP-K001078/2020|EPI ISL 509332|H.1|South Africa|2020-07-03	0.0003024733	Africa
Africa|hCoV-19/Gambia/NPHL-2825/2020|EPI ISL 561299|B.1.5.12|Gambia|2020	Africa|hCoV-19/South Africa/KRISP-K001078/2020|EPI ISL 509332|H.1|South Africa|2020-07-03	0.0004369427	Africa
Africa|hCoV-19/Gambia/NPHL-287/2020|EPI ISL 561300|B.1.1.293|Gambia|2020	Africa|hCoV-19/South Africa/KRISP-K001078/2020|EPI ISL 509332|H.1|South Africa|2020-07-03	0.0002688624	Africa
Africa|hCoV-19/Gambia/NPHL-2889/2020|EPI ISL 561301|B.1.5.12|Gambia|2020	Africa|hCoV-19/South Africa/KRISP-K001078/2020|EPI ISL 509332|H.1|South Africa|2020-07-03	0.0004790355	Africa
Africa|hCoV-19/Gambia/NPHL-2892/2020|EPI ISL 561302|B.1.5.12|Gambia|2020-09-07	Africa|hCoV-19/South Africa/KRISP-K001078/2020|EPI ISL 509332|H.1|South Africa|2020-07-03	0.0004790355	Africa
Africa|hCoV-19/Gambia/NPHL-290/2020|EPI ISL 561303|B.1.1.293|Gambia|2020	Africa|hCoV-19/South Africa/KRISP-K001078/2020|EPI ISL 509332|H.1|South Africa|2020-07-03	0.0002352372	Africa
Africa|hCoV-19/Gambia/NPHL-2909/2020|EPI ISL 561304|B.1.1.293|Gambia|2020-07-26	Africa|hCoV-19/South Africa/KRISP-K001078/2020|EPI ISL 509332|H.1|South Africa|2020-07-03	0.0002688597	Africa
Africa|hCoV-19/Gambia/NPHL-2984/2020|EPI ISL 561307|B.1.1.293|Gambia|2020	Africa|hCoV-19/South Africa/KRISP-K001078/2020|EPI ISL 509332|H.1|South Africa|2020-07-03	0.0003024864	Africa
Africa|hCoV-19/Gambia/NPHL-299/2020|EPI ISL 561308|B.1.1.293|Gambia|2020	Africa|hCoV-19/South Africa/KRISP-K001078/2020|EPI ISL 509332|H.1|South Africa|2020-07-03	0.0002688534	Africa
Africa|hCoV-19/Gambia/NPHL-3047/2020|EPI ISL 561309|B.1.5.12|Gambia|2020-07-28	Africa|hCoV-19/South Africa/KRISP-K001078/2020|EPI ISL 509332|H.1|South Africa|2020-07-03	0.0004751344	Africa
Africa|hCoV-19/Gambia/NPHL-3055/2020|EPI ISL 561310|B.1.5.12|Gambia|2020-07-17	Africa|hCoV-19/South Africa/KRISP-K001078/2020|EPI ISL 509332|H.1|South Africa|2020-07-03	0.0004706152	Africa
Africa|hCoV-19/Gambia/NPHL-3062/2020|EPI ISL 561311|B.1.5.12|Gambia|2020	Africa|hCoV-19/South Africa/KRISP-K001078/2020|EPI ISL 509332|H.1|South Africa|2020-07-03	0.0004751344	Africa
Africa|hCoV-19/Gambia/NPHL-3079/2020|EPI ISL 561312|B.1.5.12|Gambia|2020-07-27	Africa|hCoV-19/South Africa/KRISP-K001078/2020|EPI ISL 509332|H.1|South Africa|2020-07-03	0.0004790355	Africa
Africa|hCoV-19/Gambia/NPHL-3206/2020|EPI ISL 561313|B.1.1.293|Gambia|2020	Africa|hCoV-19/South Africa/KRISP-K001078/2020|EPI ISL 509332|H.1|South Africa|2020-07-03	0.0003360961	Africa
Africa|hCoV-19/Gambia/NPHL-3254/2020|EPI ISL 561315|B.1.5.12|Gambia|2020-07-28	Africa|hCoV-19/South Africa/KRISP-K001078/2020|EPI ISL 509332|H.1|South Africa|2020-07-03	0.0004744422	Africa
Africa|hCoV-19/Gambia/NPHL-3281/2020|EPI ISL 561316|B.1.1|Gambia|2020-07-28	Africa|hCoV-19/South Africa/KRISP-K001078/2020|EPI ISL 509332|H.1|South Africa|2020-07-03	0.0003829496	Africa
Africa|hCoV-19/Gambia/NPHL-483B/2020|EPI ISL 561318|B.1.1|Gambia|2020	Africa|hCoV-19/South Africa/KRISP-K001078/2020|EPI ISL 509332|H.1|South Africa|2020-07-03	0.0003831070	Africa
Africa|hCoV-19/Gambia/NPHL-704/2020|EPI ISL 561320|B.1.1.293|Gambia|2020	Africa|hCoV-19/South Africa/KRISP-K001078/2020|EPI ISL 509332|H.1|South Africa|2020-07-03	0.0004827205	Africa
Africa|hCoV-19/Gambia/NPHL-737/2020|EPI ISL 561323|B.1.1.293|Gambia|2020	Africa|hCoV-19/South Africa/KRISP-K001078/2020|EPI ISL 509332|H.1|South Africa|2020-07-03	0.0002067779	Africa
Africa|hCoV-19/Gambia/NPHL-748/2020|EPI ISL 561324|B.1.1|Gambia|2020	Africa|hCoV-19/South Africa/KRISP-K001078/2020|EPI ISL 509332|H.1|South Africa|2020-07-03	0.0002688687	Africa
Africa|hCoV-19/Gambia/NPHL-758/2020|EPI ISL 561326|B.1.1.293|Gambia|2020	Africa|hCoV-19/South Africa/KRISP-K001078/2020|EPI ISL 509332|H.1|South Africa|2020-07-03	0.0002066071	Africa
Africa|hCoV-19/Gambia/NPHL-760/2020|EPI ISL 561327|B.1.5|Gambia|2020	Africa|hCoV-19/South Africa/KRISP-K001078/2020|EPI ISL 509332|H.1|South Africa|2020-07-03	0.0001354245	Africa
Africa|hCoV-19/Gambia/NPHL-790/2020|EPI ISL 561329|B.1.5|Gambia|2020	Africa|hCoV-19/South Africa/KRISP-K001078/2020|EPI ISL 509332|H.1|South Africa|2020-07-03	0.0001023972	Africa
Africa|hCoV-19/Gambia/NPHL-923/2020|EPI ISL 561330|B.1.5.12|Gambia|2020	Africa|hCoV-19/South Africa/KRISP-K001078/2020|EPI ISL 509332|H.1|South Africa|2020-07-03	0.0003697306	Africa
Africa|hCoV-19/Gambia/NPHL-930/2020|EPI ISL 561331|B.1.5|Gambia|2020	Africa|hCoV-19/South Africa/KRISP-K001078/2020|EPI ISL 509332|H.1|South Africa|2020-07-03	0.0001365337	Africa
Africa|hCoV-19/Gambia/NPHL-941/2020|EPI ISL 561332|B.1.5.12|Gambia|2020	Africa|hCoV-19/South Africa/KRISP-K001078/2020|EPI ISL 509332|H.1|South Africa|2020-07-03	0.0004033411	Africa
Africa|hCoV-19/Gambia/NPHL-956/2020|EPI ISL 561334|B.1.5.12|Gambia|2020	Africa|hCoV-19/South Africa/KRISP-K001078/2020|EPI ISL 509332|H.1|South Africa|2020-07-03	0.0004096657	Africa
Africa|hCoV-19/Ghana/1651 S3/2020|EPI ISL 422387|A.11|Ghana|2020-03-25	Africa|hCoV-19/South Africa/KRISP-K001078/2020|EPI ISL 509332|H.1|South Africa|2020-07-03	0.0005594364	Africa
Africa|hCoV-19/Ghana/1659 S14/2020|EPI ISL 422405|B.1.220|Ghana|2020-03-25	Africa|hCoV-19/South Africa/KRISP-K001078/2020|EPI ISL 509332|H.1|South Africa|2020-07-03	0.0002801597	Africa
Africa|hCoV-19/Ghana/2230 S4/2020|EPI ISL 422390|B.40|Ghana|2020-03-25	Africa|hCoV-19/South Africa/KRISP-K001078/2020|EPI ISL 509332|H.1|South Africa|2020-07-03	0.0004761798	Africa
Africa|hCoV-19/Ghana/2333 S5/2020|EPI ISL 422394|B.1.3|Ghana|2020-03-27	Africa|hCoV-19/South Africa/KRISP-K001078/2020|EPI ISL 509332|H.1|South Africa|2020-07-03	0.0003769421	Africa
Africa|hCoV-19/Ghana/2573 S27/2020|EPI ISL 515082|A|Ghana|2020-03-29	Africa|hCoV-19/South Africa/KRISP-K001078/2020|EPI ISL 509332|H.1|South Africa|2020-07-03	0.0006766445	Africa
Africa|hCoV-19/Ghana/2666 S32/2020|EPI ISL 515083|A|Ghana|2020-03-27	Africa|hCoV-19/South Africa/KRISP-K001078/2020|EPI ISL 509332|H.1|South Africa|2020-07-03	0.0001028112	Africa
Africa|hCoV-19/Ghana/2709 S25/2020|EPI ISL 515084|B.1|Ghana|2020-03-28	Africa|hCoV-19/South Africa/KRISP-K001078/2020|EPI ISL 509332|H.1|South Africa|2020-07-03	0.0004037562	Africa
Africa|hCoV-19/Ghana/2828 S6/2020|EPI ISL 422397|A.11|Ghana|2020-03-29	Africa|hCoV-19/South Africa/KRISP-K001078/2020|EPI ISL 509332|H.1|South Africa|2020-07-03	0.0006815853	Africa
Africa|hCoV-19/Ghana/2852 S30/2020|EPI ISL 515085|B.6|Ghana|2020-03-28	Africa|hCoV-19/South Africa/KRISP-K001078/2020|EPI ISL 509332|H.1|South Africa|2020-07-03	0.0001025932	Africa
Africa|hCoV-19/Ghana/2914 S8/2020|EPI ISL 422399|B.1.1|Ghana|2020-03-30	Africa|hCoV-19/South Africa/KRISP-K001078/2020|EPI ISL 509332|H.1|South Africa|2020-07-03	0.0001386892	Africa
Africa|hCoV-19/Ghana/34927 S20/2020|EPI ISL 515086|A.11|Ghana|2020-05-23	Africa|hCoV-19/South Africa/KRISP-K001078/2020|EPI ISL 509332|H.1|South Africa|2020-07-03	0.0005770900	Africa
Africa|hCoV-19/Ghana/34928 S21/2020|EPI ISL 515087|A.11|Ghana|2020-05-23	Africa|hCoV-19/South Africa/KRISP-K001078/2020|EPI ISL 509332|H.1|South Africa|2020-07-03	0.0006812001	Africa
Africa|hCoV-19/Ghana/34980 S22/2020|EPI ISL 515088|B.1.1|Ghana|2020-05-23	Africa|hCoV-19/South Africa/KRISP-K001078/2020|EPI ISL 509332|H.1|South Africa|2020-07-03	0.0001385945	Africa
Africa|hCoV-19/Ghana/34983 S40/2020|EPI ISL 515089|B.1.1|Ghana|2020-05-23	Africa|hCoV-19/South Africa/KRISP-K001078/2020|EPI ISL 509332|H.1|South Africa|2020-07-03	0.0002047440	Africa
Africa|hCoV-19/Ghana/35012 S17/2020|EPI ISL 515090|B.1.1|Ghana|2020-05-23	Africa|hCoV-19/South Africa/KRISP-K001078/2020|EPI ISL 509332|H.1|South Africa|2020-07-03	0.0002016346	Africa
Africa|hCoV-19/Ghana/35019 S18/2020|EPI ISL 515091|B.1.1|Ghana|2020-05-23	Africa|hCoV-19/South Africa/KRISP-K001078/2020|EPI ISL 509332|H.1|South Africa|2020-07-03	0.0001031398	Africa
Africa|hCoV-19/Ghana/35183 S24/2020|EPI ISL 515092|A|Ghana|2020-05-24	Africa|hCoV-19/South Africa/KRISP-K001078/2020|EPI ISL 509332|H.1|South Africa|2020-07-03	0.0001043160	Africa
Africa|hCoV-19/Ghana/35280 S41/2020|EPI ISL 515093|A|Ghana|2020-05-24	Africa|hCoV-19/South Africa/KRISP-K001078/2020|EPI ISL 509332|H.1|South Africa|2020-07-03	0.0005857319	Africa
Africa|hCoV-19/Ghana/35394 S49/2020|EPI ISL 515094|B.1.1.307|Ghana|2020-05-24	Africa|hCoV-19/South Africa/KRISP-K001078/2020|EPI ISL 509332|H.1|South Africa|2020-07-03	0.0001378177	Africa
Africa|hCoV-19/Ghana/35466 S19/2020|EPI ISL 515095|B.1.1|Ghana|2020-05-24	Africa|hCoV-19/South Africa/KRISP-K001078/2020|EPI ISL 509332|H.1|South Africa|2020-07-03	0.0001705624	Africa
Africa|hCoV-19/Ghana/35563 S37/2020|EPI ISL 515096|A.11|Ghana|2020-05-24	Africa|hCoV-19/South Africa/KRISP-K001078/2020|EPI ISL 509332|H.1|South Africa|2020-07-03	0.0007060323	Africa
Africa|hCoV-19/Ghana/36523 S23/2020|EPI ISL 515097|A|Ghana|2020-05-27	Africa|hCoV-19/South Africa/KRISP-K001078/2020|EPI ISL 509332|H.1|South Africa|2020-07-03	0.0002396776	Africa
Africa|hCoV-19/Ghana/81216 S36/2020|EPI ISL 515098|A|Ghana|2020-05-20	Africa|hCoV-19/South Africa/KRISP-K001078/2020|EPI ISL 509332|H.1|South Africa|2020-07-03	0.0006762166	Africa
Africa|hCoV-19/Ghana/81219 S34/2020|EPI ISL 515099|B.1.1|Ghana|2020-05-20	Africa|hCoV-19/South Africa/KRISP-K001078/2020|EPI ISL 509332|H.1|South Africa|2020-07-03	0.0001023902	Africa
Africa|hCoV-19/Ghana/82879 S48/2020|EPI ISL 515100|B.1|Ghana|2020-05-20	Africa|hCoV-19/South Africa/KRISP-K001078/2020|EPI ISL 509332|H.1|South Africa|2020-07-03	0.0004059056	Africa
Africa|hCoV-19/Ghana/83637 S29/2020|EPI ISL 515101|B.1.1|Ghana|2020-05-22	Africa|hCoV-19/South Africa/KRISP-K001078/2020|EPI ISL 509332|H.1|South Africa|2020-07-03	0.0001350060	Africa
Africa|hCoV-19/Ghana/84049 S31/2020|EPI ISL 515102|B.1|Ghana|2020-05-25	Africa|hCoV-19/South Africa/KRISP-K001078/2020|EPI ISL 509332|H.1|South Africa|2020-07-03	0.0004379861	Africa
Africa|hCoV-19/Ghana/84162 S45/2020|EPI ISL 515103|A|Ghana|2020-04-25	Africa|hCoV-19/South Africa/KRISP-K001078/2020|EPI ISL 509332|H.1|South Africa|2020-07-03	0.0005512789	Africa
Africa|hCoV-19/Ghana/84182 S43/2020|EPI ISL 515104|B.1.1|Ghana|2020-05-25	Africa|hCoV-19/South Africa/KRISP-K001078/2020|EPI ISL 509332|H.1|South Africa|2020-07-03	0.0002729929	Africa
Africa|hCoV-19/Ghana/84210 S44/2020|EPI ISL 515105|A|Ghana|2020-05-24	Africa|hCoV-19/South Africa/KRISP-K001078/2020|EPI ISL 509332|H.1|South Africa|2020-07-03	0.0006113810	Africa
Africa|hCoV-19/Ghana/84218 S47/2020|EPI ISL 515106|A|Ghana|2020-05-25	Africa|hCoV-19/South Africa/KRISP-K001078/2020|EPI ISL 509332|H.1|South Africa|2020-07-03	0.0006897429	Africa
Africa|hCoV-19/Ghana/84260 S28/2020|EPI ISL 515107|A|Ghana|2020-05-25	Africa|hCoV-19/South Africa/KRISP-K001078/2020|EPI ISL 509332|H.1|South Africa|2020-07-03	0.0005767513	Africa
Africa|hCoV-19/Ghana/84279 S42/2020|EPI ISL 515108|B.1|Ghana|2020-05-25	Africa|hCoV-19/South Africa/KRISP-K001078/2020|EPI ISL 509332|H.1|South Africa|2020-07-03	0.0004408671	Africa
Africa|hCoV-19/Ghana/84301 S35/2020|EPI ISL 515109|A.11|Ghana|2020-05-24	Africa|hCoV-19/South Africa/KRISP-K001078/2020|EPI ISL 509332|H.1|South Africa|2020-07-03	0.0005615429	Africa
Africa|hCoV-19/Ghana/84430 S51/2020|EPI ISL 515110|B.1.1.307|Ghana|2020-05-25	Africa|hCoV-19/South Africa/KRISP-K001078/2020|EPI ISL 509332|H.1|South Africa|2020-07-03	0.0001353147	Africa
Africa|hCoV-19/Ghana/84438 S50/2020|EPI ISL 515111|A|Ghana|2020-05-24	Africa|hCoV-19/South Africa/KRISP-K001078/2020|EPI ISL 509332|H.1|South Africa|2020-07-03	0.0005746075	Africa
Africa|hCoV-19/Ghana/84484 S16/2020|EPI ISL 515112|B.1.1|Ghana|2020-05-25	Africa|hCoV-19/South Africa/KRISP-K001078/2020|EPI ISL 509332|H.1|South Africa|2020-07-03	0.0002068064	Africa
Africa|hCoV-19/Ghana/KATH23/2020|EPI ISL 515181|A.11|Ghana|2020-03-22	Africa|hCoV-19/South Africa/KRISP-K001078/2020|EPI ISL 509332|H.1|South Africa|2020-07-03	0.0005379111	Africa
Africa|hCoV-19/Ghana/TTH10/2020|EPI ISL 515182|A|Ghana|2020-03-27	Africa|hCoV-19/South Africa/KRISP-K001078/2020|EPI ISL 509332|H.1|South Africa|2020-07-03	0.0005042308	Africa
Africa|hCoV-19/Ghana/TTH11/2020|EPI ISL 515183|A|Ghana|2020-03-27	Africa|hCoV-19/South Africa/KRISP-K001078/2020|EPI ISL 509332|H.1|South Africa|2020-07-03	0.0005058970	Africa
Africa|hCoV-19/Ghana/TTH6/2020|EPI ISL 515248|A|Ghana|2020-03-27	Africa|hCoV-19/South Africa/KRISP-K001078/2020|EPI ISL 509332|H.1|South Africa|2020-07-03	0.0005647590	Africa
Africa|hCoV-19/Kenya/C1092/2020|EPI ISL 457849|B.1.5|Kenya|2020-04-18	Africa|hCoV-19/South Africa/KRISP-K001078/2020|EPI ISL 509332|H.1|South Africa|2020-07-03	0.0002448965	Africa
Africa|hCoV-19/Kenya/C1102/2020|EPI ISL 568708|B.1.5|Kenya|2020-04-19	Africa|hCoV-19/South Africa/KRISP-K001078/2020|EPI ISL 509332|H.1|South Africa|2020-07-03	0.0003426753	Africa
Africa|hCoV-19/Kenya/C1162/2020|EPI ISL 457850|B.1.5|Kenya|2020-04-19	Africa|hCoV-19/South Africa/KRISP-K001078/2020|EPI ISL 509332|H.1|South Africa|2020-07-03	0.0002076969	Africa
Africa|hCoV-19/Kenya/C1216/2020|EPI ISL 457854|B.1.5|Kenya|2020-04-19	Africa|hCoV-19/South Africa/KRISP-K001078/2020|EPI ISL 509332|H.1|South Africa|2020-07-03	0.0002352586	Africa
Africa|hCoV-19/Kenya/C1292/2020|EPI ISL 457856|B|Kenya|2020-04-20	Africa|hCoV-19/South Africa/KRISP-K001078/2020|EPI ISL 509332|H.1|South Africa|2020-07-03	0.0002399536	Africa
Africa|hCoV-19/Kenya/C1357/2020|EPI ISL 457858|B.1.5|Kenya|2020-04-20	Africa|hCoV-19/South Africa/KRISP-K001078/2020|EPI ISL 509332|H.1|South Africa|2020-07-03	0.0002107382	Africa
Africa|hCoV-19/Kenya/C1422/2020|EPI ISL 457861|B.1|Kenya|2020-04-20	Africa|hCoV-19/South Africa/KRISP-K001078/2020|EPI ISL 509332|H.1|South Africa|2020-07-03	0.0002470028	Africa
Africa|hCoV-19/Kenya/C1499/2020|EPI ISL 457863|B.1.5|Kenya|2020-04-20	Africa|hCoV-19/South Africa/KRISP-K001078/2020|EPI ISL 509332|H.1|South Africa|2020-07-03	0.0002399322	Africa
Africa|hCoV-19/Kenya/C1646/2020|EPI ISL 457865|B.1.5|Kenya|2020-04-21	Africa|hCoV-19/South Africa/KRISP-K001078/2020|EPI ISL 509332|H.1|South Africa|2020-07-03	0.0002131863	Africa
Africa|hCoV-19/Kenya/C1739/2020|EPI ISL 457866|B|Kenya|2020-04-22	Africa|hCoV-19/South Africa/KRISP-K001078/2020|EPI ISL 509332|H.1|South Africa|2020-07-03	0.0002462876	Africa
Africa|hCoV-19/Kenya/C1751/2020|EPI ISL 457867|B.1.5|Kenya|2020-04-22	Africa|hCoV-19/South Africa/KRISP-K001078/2020|EPI ISL 509332|H.1|South Africa|2020-07-03	0.0002016325	Africa
Africa|hCoV-19/Kenya/C21582/2020|EPI ISL 568872|B.1|Kenya|2020-06-22	Africa|hCoV-19/South Africa/KRISP-K001078/2020|EPI ISL 509332|H.1|South Africa|2020-07-03	0.0004706153	Africa
Africa|hCoV-19/Kenya/C22/2020|EPI ISL 457845|B.1.5|Kenya|2020-03-17	Africa|hCoV-19/South Africa/KRISP-K001078/2020|EPI ISL 509332|H.1|South Africa|2020-07-03	0.0002109828	Africa
Africa|hCoV-19/Kenya/C2439/2020|EPI ISL 457877|B.1.5|Kenya|2020-04-24	Africa|hCoV-19/South Africa/KRISP-K001078/2020|EPI ISL 509332|H.1|South Africa|2020-07-03	0.0002715891	Africa
Africa|hCoV-19/Kenya/C2449/2020|EPI ISL 457878|B.1.5|Kenya|2020-04-24	Africa|hCoV-19/South Africa/KRISP-K001078/2020|EPI ISL 509332|H.1|South Africa|2020-07-03	0.0002780474	Africa
Africa|hCoV-19/Kenya/C2469/2020|EPI ISL 457879|B.1.5|Kenya|2020-04-24	Africa|hCoV-19/South Africa/KRISP-K001078/2020|EPI ISL 509332|H.1|South Africa|2020-07-03	0.0002046233	Africa
Africa|hCoV-19/Kenya/C253/2020|EPI ISL 457868|B.1|Kenya|2020-04-03	Africa|hCoV-19/South Africa/KRISP-K001078/2020|EPI ISL 509332|H.1|South Africa|2020-07-03	0.0002352530	Africa
Africa|hCoV-19/Kenya/C256/2020|EPI ISL 568697|B.1.5|Kenya|2020-04-04	Africa|hCoV-19/South Africa/KRISP-K001078/2020|EPI ISL 509332|H.1|South Africa|2020-07-03	0.0002793352	Africa
Africa|hCoV-19/Kenya/C2582/2020|EPI ISL 457883|B.1.5|Kenya|2020-04-25	Africa|hCoV-19/South Africa/KRISP-K001078/2020|EPI ISL 509332|H.1|South Africa|2020-07-03	0.0002767683	Africa
Africa|hCoV-19/Kenya/C2685/2020|EPI ISL 457884|B.1.5|Kenya|2020-04-25	Africa|hCoV-19/South Africa/KRISP-K001078/2020|EPI ISL 509332|H.1|South Africa|2020-07-03	0.0002693457	Africa
Africa|hCoV-19/Kenya/C2777/2020|EPI ISL 457887|B.1|Kenya|2020-04-26	Africa|hCoV-19/South Africa/KRISP-K001078/2020|EPI ISL 509332|H.1|South Africa|2020-07-03	0.0002131787	Africa
Africa|hCoV-19/Kenya/C2826/2020|EPI ISL 457891|B.1.5|Kenya|2020-04-27	Africa|hCoV-19/South Africa/KRISP-K001078/2020|EPI ISL 509332|H.1|South Africa|2020-07-03	0.0002036650	Africa
Africa|hCoV-19/Kenya/C2847/2020|EPI ISL 457892|B.1.5|Kenya|2020-04-27	Africa|hCoV-19/South Africa/KRISP-K001078/2020|EPI ISL 509332|H.1|South Africa|2020-07-03	0.0002107604	Africa
Africa|hCoV-19/Kenya/C293/2020|EPI ISL 457871|A|Kenya|2020-04-04	Africa|hCoV-19/South Africa/KRISP-K001078/2020|EPI ISL 509332|H.1|South Africa|2020-07-03	0.0005227843	Africa
Africa|hCoV-19/Kenya/C310/2020|EPI ISL 457874|B.4|Kenya|2020-04-04	Africa|hCoV-19/South Africa/KRISP-K001078/2020|EPI ISL 509332|H.1|South Africa|2020-07-03	0.0006854527	Africa
Africa|hCoV-19/Kenya/C3129/2020|EPI ISL 457897|B.1.5|Kenya|2020-04-28	Africa|hCoV-19/South Africa/KRISP-K001078/2020|EPI ISL 509332|H.1|South Africa|2020-07-03	0.0002364958	Africa
Africa|hCoV-19/Kenya/C314/2020|EPI ISL 457875|A|Kenya|2020-04-04	Africa|hCoV-19/South Africa/KRISP-K001078/2020|EPI ISL 509332|H.1|South Africa|2020-07-03	0.0005714980	Africa
Africa|hCoV-19/Kenya/C316/2020|EPI ISL 457876|B.4|Kenya|2020-04-04	Africa|hCoV-19/South Africa/KRISP-K001078/2020|EPI ISL 509332|H.1|South Africa|2020-07-03	0.0006917654	Africa
Africa|hCoV-19/Kenya/C3194/2020|EPI ISL 457901|B.1.5|Kenya|2020-04-28	Africa|hCoV-19/South Africa/KRISP-K001078/2020|EPI ISL 509332|H.1|South Africa|2020-07-03	0.0002767614	Africa
Africa|hCoV-19/Kenya/C3205/2020|EPI ISL 457902|B.1.5|Kenya|2020-04-28	Africa|hCoV-19/South Africa/KRISP-K001078/2020|EPI ISL 509332|H.1|South Africa|2020-07-03	0.0002058305	Africa
Africa|hCoV-19/Kenya/C3208/2020|EPI ISL 457903|B.1.5|Kenya|2020-04-28	Africa|hCoV-19/South Africa/KRISP-K001078/2020|EPI ISL 509332|H.1|South Africa|2020-07-03	0.0002102068	Africa
Africa|hCoV-19/Kenya/C3381/2020|EPI ISL 568714|B.1.5|Kenya|2020-04-30	Africa|hCoV-19/South Africa/KRISP-K001078/2020|EPI ISL 509332|H.1|South Africa|2020-07-03	0.0002376139	Africa
Africa|hCoV-19/Kenya/C3427/2020|EPI ISL 457906|B.1.5|Kenya|2020-04-29	Africa|hCoV-19/South Africa/KRISP-K001078/2020|EPI ISL 509332|H.1|South Africa|2020-07-03	0.0002713119	Africa
Africa|hCoV-19/Kenya/C3457/2020|EPI ISL 568715|B.1|Kenya|2020-04-30	Africa|hCoV-19/South Africa/KRISP-K001078/2020|EPI ISL 509332|H.1|South Africa|2020-07-03	0.0003116110	Africa
Africa|hCoV-19/Kenya/C3739/2020|EPI ISL 568717|B.1.5|Kenya|2020-05-04	Africa|hCoV-19/South Africa/KRISP-K001078/2020|EPI ISL 509332|H.1|South Africa|2020-07-03	0.0002036650	Africa
Africa|hCoV-19/Kenya/C389/2020|EPI ISL 568698|B.1.5|Kenya|2020-04-07	Africa|hCoV-19/South Africa/KRISP-K001078/2020|EPI ISL 509332|H.1|South Africa|2020-07-03	0.0002054710	Africa
Africa|hCoV-19/Kenya/C3980/2020|EPI ISL 568719|B.1|Kenya|2020-05-05	Africa|hCoV-19/South Africa/KRISP-K001078/2020|EPI ISL 509332|H.1|South Africa|2020-07-03	0.0002392518	Africa
Africa|hCoV-19/Kenya/C4083/2020|EPI ISL 568721|B.1.5|Kenya|2020-05-05	Africa|hCoV-19/South Africa/KRISP-K001078/2020|EPI ISL 509332|H.1|South Africa|2020-07-03	0.0002806250	Africa
Africa|hCoV-19/Kenya/C4195/2020|EPI ISL 568723|B.1.5|Kenya|2020-06-05	Africa|hCoV-19/South Africa/KRISP-K001078/2020|EPI ISL 509332|H.1|South Africa|2020-07-03	0.0002036721	Africa
Africa|hCoV-19/Kenya/C4199/2020|EPI ISL 568724|B.1.5|Kenya|2020-05-06	Africa|hCoV-19/South Africa/KRISP-K001078/2020|EPI ISL 509332|H.1|South Africa|2020-07-03	0.0002743041	Africa
Africa|hCoV-19/Kenya/C4214/2020|EPI ISL 568725|B.1|Kenya|2020-06-05	Africa|hCoV-19/South Africa/KRISP-K001078/2020|EPI ISL 509332|H.1|South Africa|2020-07-03	0.0002352427	Africa
Africa|hCoV-19/Kenya/C4419/2020|EPI ISL 568727|B.1|Kenya|2020-05-07	Africa|hCoV-19/South Africa/KRISP-K001078/2020|EPI ISL 509332|H.1|South Africa|2020-07-03	0.0003027592	Africa
Africa|hCoV-19/Kenya/C4420/2020|EPI ISL 568728|B.1.5|Kenya|2020-05-07	Africa|hCoV-19/South Africa/KRISP-K001078/2020|EPI ISL 509332|H.1|South Africa|2020-07-03	0.0002768283	Africa
Africa|hCoV-19/Kenya/C4585/2020|EPI ISL 568730|B.1.5|Kenya|2020-05-08	Africa|hCoV-19/South Africa/KRISP-K001078/2020|EPI ISL 509332|H.1|South Africa|2020-07-03	0.0002376242	Africa
Africa|hCoV-19/Kenya/C460/2020|EPI ISL 457910|B.1.5|Kenya|2020-04-08	Africa|hCoV-19/South Africa/KRISP-K001078/2020|EPI ISL 509332|H.1|South Africa|2020-07-03	0.0002088606	Africa
Africa|hCoV-19/Kenya/C4691/2020|EPI ISL 568733|B.1.5|Kenya|2020-05-09	Africa|hCoV-19/South Africa/KRISP-K001078/2020|EPI ISL 509332|H.1|South Africa|2020-07-03	0.0002064607	Africa
Africa|hCoV-19/Kenya/C4710/2020|EPI ISL 568735|B.1.5|Kenya|2020-05-08	Africa|hCoV-19/South Africa/KRISP-K001078/2020|EPI ISL 509332|H.1|South Africa|2020-07-03	0.0003024905	Africa
Africa|hCoV-19/Kenya/C4717/2020|EPI ISL 568737|B.1.5|Kenya|2020-05-08	Africa|hCoV-19/South Africa/KRISP-K001078/2020|EPI ISL 509332|H.1|South Africa|2020-07-03	0.0002483608	Africa
Africa|hCoV-19/Kenya/C4872/2020|EPI ISL 568741|B.1.5|Kenya|2020-05-08	Africa|hCoV-19/South Africa/KRISP-K001078/2020|EPI ISL 509332|H.1|South Africa|2020-07-03	0.0002398549	Africa
Africa|hCoV-19/Kenya/C4895/2020|EPI ISL 568742|B.1.5|Kenya|2020-05-08	Africa|hCoV-19/South Africa/KRISP-K001078/2020|EPI ISL 509332|H.1|South Africa|2020-07-03	0.0003086622	Africa
Africa|hCoV-19/Kenya/C5008/2020|EPI ISL 568744|B.1|Kenya|2020-05-08	Africa|hCoV-19/South Africa/KRISP-K001078/2020|EPI ISL 509332|H.1|South Africa|2020-07-03	0.0002448090	Africa
Africa|hCoV-19/Kenya/C5011/2020|EPI ISL 568745|B.1.5|Kenya|2020-05-08	Africa|hCoV-19/South Africa/KRISP-K001078/2020|EPI ISL 509332|H.1|South Africa|2020-07-03	0.0002742758	Africa
Africa|hCoV-19/Kenya/C5119/2020|EPI ISL 568750|B.1|Kenya|2020-05-09	Africa|hCoV-19/South Africa/KRISP-K001078/2020|EPI ISL 509332|H.1|South Africa|2020-07-03	0.0002376406	Africa
Africa|hCoV-19/Kenya/C5177/2020|EPI ISL 568752|B.1.5|Kenya|2020-05-09	Africa|hCoV-19/South Africa/KRISP-K001078/2020|EPI ISL 509332|H.1|South Africa|2020-07-03	0.0002400334	Africa
Africa|hCoV-19/Kenya/C5178/2020|EPI ISL 568753|B.1.5|Kenya|2020-05-09	Africa|hCoV-19/South Africa/KRISP-K001078/2020|EPI ISL 509332|H.1|South Africa|2020-07-03	0.0002470983	Africa
Africa|hCoV-19/Kenya/C5246/2020|EPI ISL 568754|B.1.5|Kenya|2020-05-09	Africa|hCoV-19/South Africa/KRISP-K001078/2020|EPI ISL 509332|H.1|South Africa|2020-07-03	0.0002378857	Africa
Africa|hCoV-19/Kenya/C5288/2020|EPI ISL 568755|B.1.5|Kenya|2020-05-10	Africa|hCoV-19/South Africa/KRISP-K001078/2020|EPI ISL 509332|H.1|South Africa|2020-07-03	0.0003118141	Africa
Africa|hCoV-19/Kenya/C5289/2020|EPI ISL 568756|B.1.5|Kenya|2020-05-10	Africa|hCoV-19/South Africa/KRISP-K001078/2020|EPI ISL 509332|H.1|South Africa|2020-07-03	0.0002117940	Africa
Africa|hCoV-19/Kenya/C5328/2020|EPI ISL 568760|B.1.5|Kenya|2020-05-10	Africa|hCoV-19/South Africa/KRISP-K001078/2020|EPI ISL 509332|H.1|South Africa|2020-07-03	0.0002400766	Africa
Africa|hCoV-19/Kenya/C5335/2020|EPI ISL 568762|B.1.5|Kenya|2020-05-10	Africa|hCoV-19/South Africa/KRISP-K001078/2020|EPI ISL 509332|H.1|South Africa|2020-07-03	0.0002402830	Africa
Africa|hCoV-19/Kenya/C5384/2020|EPI ISL 568764|B.1.5|Kenya|2020-05-10	Africa|hCoV-19/South Africa/KRISP-K001078/2020|EPI ISL 509332|H.1|South Africa|2020-07-03	0.0003024803	Africa
Africa|hCoV-19/Kenya/C54/2020|EPI ISL 457847|B.1|Kenya|2020-03-24	Africa|hCoV-19/South Africa/KRISP-K001078/2020|EPI ISL 509332|H.1|South Africa|2020-07-03	0.0002739820	Africa
Africa|hCoV-19/Kenya/C544/2020|EPI ISL 457911|B.1.5|Kenya|2020-04-10	Africa|hCoV-19/South Africa/KRISP-K001078/2020|EPI ISL 509332|H.1|South Africa|2020-07-03	0.0002088679	Africa
Africa|hCoV-19/Kenya/C5442/2020|EPI ISL 568767|B.1.5|Kenya|2020-05-10	Africa|hCoV-19/South Africa/KRISP-K001078/2020|EPI ISL 509332|H.1|South Africa|2020-07-03	0.0002715892	Africa
Africa|hCoV-19/Kenya/C569/2020|EPI ISL 568700|B.1|Kenya|2020-04-12	Africa|hCoV-19/South Africa/KRISP-K001078/2020|EPI ISL 509332|H.1|South Africa|2020-07-03	0.0002446806	Africa
Africa|hCoV-19/Kenya/C5695/2020|EPI ISL 568770|B.1.5|Kenya|2020-05-11	Africa|hCoV-19/South Africa/KRISP-K001078/2020|EPI ISL 509332|H.1|South Africa|2020-07-03	0.0003055501	Africa
Africa|hCoV-19/Kenya/C5701/2020|EPI ISL 568772|B.1|Kenya|2020-05-11	Africa|hCoV-19/South Africa/KRISP-K001078/2020|EPI ISL 509332|H.1|South Africa|2020-07-03	0.0002376301	Africa
Africa|hCoV-19/Kenya/C571/2020|EPI ISL 568702|A|Kenya|2020-04-12	Africa|hCoV-19/South Africa/KRISP-K001078/2020|EPI ISL 509332|H.1|South Africa|2020-07-03	0.0005378570	Africa
Africa|hCoV-19/Kenya/C5767/2020|EPI ISL 568773|B.1.5|Kenya|2020-05-11	Africa|hCoV-19/South Africa/KRISP-K001078/2020|EPI ISL 509332|H.1|South Africa|2020-07-03	0.0003495658	Africa
Africa|hCoV-19/Kenya/C5811/2020|EPI ISL 568775|B.1.5|Kenya|2020-05-11	Africa|hCoV-19/South Africa/KRISP-K001078/2020|EPI ISL 509332|H.1|South Africa|2020-07-03	0.0002376299	Africa
Africa|hCoV-19/Kenya/C5813/2020|EPI ISL 568776|B.1|Kenya|2020-05-11	Africa|hCoV-19/South Africa/KRISP-K001078/2020|EPI ISL 509332|H.1|South Africa|2020-07-03	0.0002400334	Africa
Africa|hCoV-19/Kenya/C5835/2020|EPI ISL 568777|B.1.5|Kenya|2020-05-12	Africa|hCoV-19/South Africa/KRISP-K001078/2020|EPI ISL 509332|H.1|South Africa|2020-07-03	0.0002741445	Africa
Africa|hCoV-19/Kenya/C587/2020|EPI ISL 457912|B.1.5|Kenya|2020-04-11	Africa|hCoV-19/South Africa/KRISP-K001078/2020|EPI ISL 509332|H.1|South Africa|2020-07-03	0.0002436021	Africa
Africa|hCoV-19/Kenya/C589/2020|EPI ISL 457913|B.1.5|Kenya|2020-04-11	Africa|hCoV-19/South Africa/KRISP-K001078/2020|EPI ISL 509332|H.1|South Africa|2020-07-03	0.0002054850	Africa
Africa|hCoV-19/Kenya/C5902/2020|EPI ISL 568779|B.1.5|Kenya|2020-05-12	Africa|hCoV-19/South Africa/KRISP-K001078/2020|EPI ISL 509332|H.1|South Africa|2020-07-03	0.0002424272	Africa
Africa|hCoV-19/Kenya/C5911/2020|EPI ISL 568780|B.1.5|Kenya|2020-05-12	Africa|hCoV-19/South Africa/KRISP-K001078/2020|EPI ISL 509332|H.1|South Africa|2020-07-03	0.0002423658	Africa
Africa|hCoV-19/Kenya/C5914/2020|EPI ISL 568782|B.1.5|Kenya|2020-05-12	Africa|hCoV-19/South Africa/KRISP-K001078/2020|EPI ISL 509332|H.1|South Africa|2020-07-03	0.0002718476	Africa
Africa|hCoV-19/Kenya/C6186/2020|EPI ISL 568787|B.1.5|Kenya|2020-05-13	Africa|hCoV-19/South Africa/KRISP-K001078/2020|EPI ISL 509332|H.1|South Africa|2020-07-03	0.0003086768	Africa
Africa|hCoV-19/Kenya/C6255/2020|EPI ISL 568790|B.1.1.33|Kenya|2020-05-13	Africa|hCoV-19/South Africa/KRISP-K001078/2020|EPI ISL 509332|H.1|South Africa|2020-07-03	0.0003057329	Africa
Africa|hCoV-19/Kenya/C6298/2020|EPI ISL 568792|B.1|Kenya|2020-05-13	Africa|hCoV-19/South Africa/KRISP-K001078/2020|EPI ISL 509332|H.1|South Africa|2020-07-03	0.0002446352	Africa
Africa|hCoV-19/Kenya/C6369/2020|EPI ISL 568794|B.1|Kenya|2020-05-14	Africa|hCoV-19/South Africa/KRISP-K001078/2020|EPI ISL 509332|H.1|South Africa|2020-07-03	0.0003141192	Africa
Africa|hCoV-19/Kenya/C6380/2020|EPI ISL 568798|B.1.5|Kenya|2020-05-15	Africa|hCoV-19/South Africa/KRISP-K001078/2020|EPI ISL 509332|H.1|South Africa|2020-07-03	0.0002098684	Africa
Africa|hCoV-19/Kenya/C6384/2020|EPI ISL 568799|B.1|Kenya|2020-05-14	Africa|hCoV-19/South Africa/KRISP-K001078/2020|EPI ISL 509332|H.1|South Africa|2020-07-03	0.0002399452	Africa
Africa|hCoV-19/Kenya/C639/2020|EPI ISL 568703|B|Kenya|2020-04-14	Africa|hCoV-19/South Africa/KRISP-K001078/2020|EPI ISL 509332|H.1|South Africa|2020-07-03	0.0003492069	Africa
Africa|hCoV-19/Kenya/C6518/2020|EPI ISL 568803|B.1.5|Kenya|2020-05-14	Africa|hCoV-19/South Africa/KRISP-K001078/2020|EPI ISL 509332|H.1|South Africa|2020-07-03	0.0003163049	Africa
Africa|hCoV-19/Kenya/C6524/2020|EPI ISL 568805|A|Kenya|2020-05-14	Africa|hCoV-19/South Africa/KRISP-K001078/2020|EPI ISL 509332|H.1|South Africa|2020-07-03	0.0005520565	Africa
Africa|hCoV-19/Kenya/C656/2020|EPI ISL 457915|B.1.5|Kenya|2020-04-13	Africa|hCoV-19/South Africa/KRISP-K001078/2020|EPI ISL 509332|H.1|South Africa|2020-07-03	0.0002688788	Africa
Africa|hCoV-19/Kenya/C6564/2020|EPI ISL 568806|B.1.5|Kenya|2020-05-14	Africa|hCoV-19/South Africa/KRISP-K001078/2020|EPI ISL 509332|H.1|South Africa|2020-07-03	0.0003175803	Africa
Africa|hCoV-19/Kenya/C6878/2020|EPI ISL 568813|B.1.1|Kenya|2020-05-15	Africa|hCoV-19/South Africa/KRISP-K001078/2020|EPI ISL 509332|H.1|South Africa|2020-07-03	0.0001069101	Africa
Africa|hCoV-19/Kenya/C6914/2020|EPI ISL 568817|B.1|Kenya|2020-05-15	Africa|hCoV-19/South Africa/KRISP-K001078/2020|EPI ISL 509332|H.1|South Africa|2020-07-03	0.0003493091	Africa
Africa|hCoV-19/Kenya/C7081/2020|EPI ISL 568824|B.1.5|Kenya|2020-05-16	Africa|hCoV-19/South Africa/KRISP-K001078/2020|EPI ISL 509332|H.1|South Africa|2020-07-03	0.0002493273	Africa
Africa|hCoV-19/Kenya/C713/2020|EPI ISL 457920|B.1.5|Kenya|2020-04-14	Africa|hCoV-19/South Africa/KRISP-K001078/2020|EPI ISL 509332|H.1|South Africa|2020-07-03	0.0002352529	Africa
Africa|hCoV-19/Kenya/C7579/2020|EPI ISL 568842|A|Kenya|2020-05-16	Africa|hCoV-19/South Africa/KRISP-K001078/2020|EPI ISL 509332|H.1|South Africa|2020-07-03	0.0005881572	Africa
Africa|hCoV-19/Kenya/C7605/2020|EPI ISL 568847|A|Kenya|2020-05-16	Africa|hCoV-19/South Africa/KRISP-K001078/2020|EPI ISL 509332|H.1|South Africa|2020-07-03	0.0005770451	Africa
Africa|hCoV-19/Kenya/C787/2020|EPI ISL 457921|B.1.5|Kenya|2020-04-15	Africa|hCoV-19/South Africa/KRISP-K001078/2020|EPI ISL 509332|H.1|South Africa|2020-07-03	0.0002016326	Africa
Africa|hCoV-19/Kenya/C7949/2020|EPI ISL 568852|B.1|Kenya|2020-05-18	Africa|hCoV-19/South Africa/KRISP-K001078/2020|EPI ISL 509332|H.1|South Africa|2020-07-03	0.0003149945	Africa
Africa|hCoV-19/Kenya/C815/2020|EPI ISL 568706|B.1|Kenya|2020-04-16	Africa|hCoV-19/South Africa/KRISP-K001078/2020|EPI ISL 509332|H.1|South Africa|2020-07-03	0.0002794575	Africa
Africa|hCoV-19/Kenya/C8240/2020|EPI ISL 568855|B.1.5|Kenya|2020-05-19	Africa|hCoV-19/South Africa/KRISP-K001078/2020|EPI ISL 509332|H.1|South Africa|2020-07-03	0.0002811370	Africa
Africa|hCoV-19/Kenya/C926/2020|EPI ISL 457928|B.1.5|Kenya|2020-04-17	Africa|hCoV-19/South Africa/KRISP-K001078/2020|EPI ISL 509332|H.1|South Africa|2020-07-03	0.0002366365	Africa
Africa|hCoV-19/Kenya/D5/2020|EPI ISL 457999|B.1|Kenya|2020-05-22	Africa|hCoV-19/South Africa/KRISP-K001078/2020|EPI ISL 509332|H.1|South Africa|2020-07-03	0.0004819700	Africa
Africa|hCoV-19/Kenya/D6/2020|EPI ISL 458000|B.40|Kenya|2020-03-17	Africa|hCoV-19/South Africa/KRISP-K001078/2020|EPI ISL 509332|H.1|South Africa|2020-07-03	0.0006075554	Africa
Africa|hCoV-19/Kenya/NIC 059/2020|EPI ISL 457827|B.40|Kenya|2020-03	Africa|hCoV-19/South Africa/KRISP-K001078/2020|EPI ISL 509332|H.1|South Africa|2020-07-03	0.0005432545	Africa
Africa|hCoV-19/Kenya/NIC 084/2020|EPI ISL 457828|B|Kenya|2020-03	Africa|hCoV-19/South Africa/KRISP-K001078/2020|EPI ISL 509332|H.1|South Africa|2020-07-03	0.0005042410	Africa
Africa|hCoV-19/Kenya/NIC 087/2020|EPI ISL 457829|B.1.1.20|Kenya|2020-03	Africa|hCoV-19/South Africa/KRISP-K001078/2020|EPI ISL 509332|H.1|South Africa|2020-07-03	0.0001354324	Africa
Africa|hCoV-19/Kenya/NIC 089/2020|EPI ISL 457830|B.1.1.20|Kenya|2020-03	Africa|hCoV-19/South Africa/KRISP-K001078/2020|EPI ISL 509332|H.1|South Africa|2020-07-03	0.0001409034	Africa
Africa|hCoV-19/Kenya/NIC 168/2020|EPI ISL 457832|B.1.255|Kenya|2020-03	Africa|hCoV-19/South Africa/KRISP-K001078/2020|EPI ISL 509332|H.1|South Africa|2020-07-03	0.0002768381	Africa
Africa|hCoV-19/Kenya/NIC 187/2020|EPI ISL 457833|B.1.5|Kenya|2020-03-20	Africa|hCoV-19/South Africa/KRISP-K001078/2020|EPI ISL 509332|H.1|South Africa|2020-07-03	0.0002688607	Africa
Africa|hCoV-19/Kenya/NIC 196/2020|EPI ISL 457834|B.1.1|Kenya|2020-03-21	Africa|hCoV-19/South Africa/KRISP-K001078/2020|EPI ISL 509332|H.1|South Africa|2020-07-03	0.0001053636	Africa
Africa|hCoV-19/Kenya/NIC 248/2020|EPI ISL 457836|B.40|Kenya|2020-03-23	Africa|hCoV-19/South Africa/KRISP-K001078/2020|EPI ISL 509332|H.1|South Africa|2020-07-03	0.0004796099	Africa
Africa|hCoV-19/Kenya/NIC 266/2020|EPI ISL 457838|B.6|Kenya|2020-03-24	Africa|hCoV-19/South Africa/KRISP-K001078/2020|EPI ISL 509332|H.1|South Africa|2020-07-03	0.0005813161	Africa
Africa|hCoV-19/Kenya/NIC 492/2020|EPI ISL 457840|B.1.5|Kenya|2020-03	Africa|hCoV-19/South Africa/KRISP-K001078/2020|EPI ISL 509332|H.1|South Africa|2020-07-03	0.0002092320	Africa
Africa|hCoV-19/Kenya/NIC 512/2020|EPI ISL 457841|B.1.5|Kenya|2020-03	Africa|hCoV-19/South Africa/KRISP-K001078/2020|EPI ISL 509332|H.1|South Africa|2020-07-03	0.0002090789	Africa
Africa|hCoV-19/Kenya/NIC 569/2020|EPI ISL 457843|B.1.1|Kenya|2020-03-29	Africa|hCoV-19/South Africa/KRISP-K001078/2020|EPI ISL 509332|H.1|South Africa|2020-07-03	0.0001344086	Africa
Africa|hCoV-19/Kenya/NIC 593/2020|EPI ISL 457844|B.1.1.316|Kenya|2020-03-29	Africa|hCoV-19/South Africa/KRISP-K001078/2020|EPI ISL 509332|H.1|South Africa|2020-07-03	0.0001383357	Africa
Africa|hCoV-19/Kenya/S052/2020|EPI ISL 457932|B.4|Kenya|2020-03-14	Africa|hCoV-19/South Africa/KRISP-K001078/2020|EPI ISL 509332|H.1|South Africa|2020-07-03	0.0006900238	Africa
Africa|hCoV-19/Kenya/S109/2020|EPI ISL 457933|B.4|Kenya|2020-03-23	Africa|hCoV-19/South Africa/KRISP-K001078/2020|EPI ISL 509332|H.1|South Africa|2020-07-03	0.0006608519	Africa
Africa|hCoV-19/Kenya/S299/2020|EPI ISL 457934|B.1.1.1|Kenya|2020-03-29	Africa|hCoV-19/South Africa/KRISP-K001078/2020|EPI ISL 509332|H.1|South Africa|2020-07-03	0.0002739164	Africa
Africa|hCoV-19/Madagascar/IP-01650/2020|EPI ISL 508862|B.1|Madagascar|2020-03-20	Africa|hCoV-19/South Africa/KRISP-K001078/2020|EPI ISL 509332|H.1|South Africa|2020-07-03	0.0003024804	Africa
Africa|hCoV-19/Madagascar/IP-01861/2020|EPI ISL 508863|B.1|Madagascar|2020-03-22	Africa|hCoV-19/South Africa/KRISP-K001078/2020|EPI ISL 509332|H.1|South Africa|2020-07-03	0.0003024804	Africa
Africa|hCoV-19/Mali/M002593/2020|EPI ISL 487446|A|Mali|2020-04-06	Africa|hCoV-19/South Africa/KRISP-K001078/2020|EPI ISL 509332|H.1|South Africa|2020-07-03	0.0005714847	Africa
Africa|hCoV-19/Mali/M002615/2020|EPI ISL 487447|A|Mali|2020-04-06	Africa|hCoV-19/South Africa/KRISP-K001078/2020|EPI ISL 509332|H.1|South Africa|2020-07-03	0.0005379113	Africa
Africa|hCoV-19/Mali/M002616/2020|EPI ISL 487448|A|Mali|2020-04-06	Africa|hCoV-19/South Africa/KRISP-K001078/2020|EPI ISL 509332|H.1|South Africa|2020-07-03	0.0005052106	Africa
Africa|hCoV-19/Mali/M002618/2020|EPI ISL 487449|A|Mali|2020-04-06	Africa|hCoV-19/South Africa/KRISP-K001078/2020|EPI ISL 509332|H.1|South Africa|2020-07-03	0.0005714867	Africa
Africa|hCoV-19/Mali/M002644/2020|EPI ISL 487450|A|Mali|2020-04-08	Africa|hCoV-19/South Africa/KRISP-K001078/2020|EPI ISL 509332|H.1|South Africa|2020-07-03	0.0006051564	Africa
Africa|hCoV-19/Mali/M002659/2020|EPI ISL 487451|A|Mali|2020-04-09	Africa|hCoV-19/South Africa/KRISP-K001078/2020|EPI ISL 509332|H.1|South Africa|2020-07-03	0.0005378570	Africa
Africa|hCoV-19/Mali/M002663/2020|EPI ISL 487452|A|Mali|2020-04-09	Africa|hCoV-19/South Africa/KRISP-K001078/2020|EPI ISL 509332|H.1|South Africa|2020-07-03	0.0006387440	Africa
Africa|hCoV-19/Mali/M002667/2020|EPI ISL 487453|B.1|Mali|2020-04-10	Africa|hCoV-19/South Africa/KRISP-K001078/2020|EPI ISL 509332|H.1|South Africa|2020-07-03	0.0003024804	Africa
Africa|hCoV-19/Mali/M002672/2020|EPI ISL 487454|B|Mali|2020-04-10	Africa|hCoV-19/South Africa/KRISP-K001078/2020|EPI ISL 509332|H.1|South Africa|2020-07-03	0.0004707278	Africa
Africa|hCoV-19/Mali/M002673/2020|EPI ISL 487455|B.1|Mali|2020-04-10	Africa|hCoV-19/South Africa/KRISP-K001078/2020|EPI ISL 509332|H.1|South Africa|2020-07-03	0.0003024744	Africa
Africa|hCoV-19/Mali/M002675/2020|EPI ISL 487456|A|Mali|2020-04-10	Africa|hCoV-19/South Africa/KRISP-K001078/2020|EPI ISL 509332|H.1|South Africa|2020-07-03	0.0005378570	Africa
Africa|hCoV-19/Mali/M002698/2020|EPI ISL 487457|A|Mali|2020-04-12	Africa|hCoV-19/South Africa/KRISP-K001078/2020|EPI ISL 509332|H.1|South Africa|2020-07-03	0.0005048127	Africa
Africa|hCoV-19/Mali/M002700/2020|EPI ISL 487458|B.1|Mali|2020-04-12	Africa|hCoV-19/South Africa/KRISP-K001078/2020|EPI ISL 509332|H.1|South Africa|2020-07-03	0.0004387162	Africa
Africa|hCoV-19/Mali/M002703/2020|EPI ISL 487459|B.1|Mali|2020-04-12	Africa|hCoV-19/South Africa/KRISP-K001078/2020|EPI ISL 509332|H.1|South Africa|2020-07-03	0.0003697058	Africa
Africa|hCoV-19/Mali/M002704/2020|EPI ISL 487460|A|Mali|2020-04-12	Africa|hCoV-19/South Africa/KRISP-K001078/2020|EPI ISL 509332|H.1|South Africa|2020-07-03	0.0004705854	Africa
Africa|hCoV-19/Mali/M002707/2020|EPI ISL 487461|A|Mali|2020-04-12	Africa|hCoV-19/South Africa/KRISP-K001078/2020|EPI ISL 509332|H.1|South Africa|2020-07-03	0.0006387718	Africa
Africa|hCoV-19/Mali/M002758/2020|EPI ISL 487462|B.1|Mali|2020-04-13	Africa|hCoV-19/South Africa/KRISP-K001078/2020|EPI ISL 509332|H.1|South Africa|2020-07-03	0.0004033682	Africa
Africa|hCoV-19/Mali/M002823/2020|EPI ISL 487463|A|Mali|2020-04-14	Africa|hCoV-19/South Africa/KRISP-K001078/2020|EPI ISL 509332|H.1|South Africa|2020-07-03	0.0005714712	Africa
Africa|hCoV-19/Mali/M002824/2020|EPI ISL 487464|B.1.3|Mali|2020-04-14	Africa|hCoV-19/South Africa/KRISP-K001078/2020|EPI ISL 509332|H.1|South Africa|2020-07-03	0.0004033492	Africa
Africa|hCoV-19/Mali/M002826/2020|EPI ISL 487465|A|Mali|2020-04-14	Africa|hCoV-19/South Africa/KRISP-K001078/2020|EPI ISL 509332|H.1|South Africa|2020-07-03	0.0005042308	Africa
Africa|hCoV-19/Mali/M002830/2020|EPI ISL 487466|B.1.275|Mali|2020-04-14	Africa|hCoV-19/South Africa/KRISP-K001078/2020|EPI ISL 509332|H.1|South Africa|2020-07-03	0.0003697454	Africa
Africa|hCoV-19/Morocco/15N/2020|EPI ISL 458150|B.1.1|Morocco|2020-05-15	Africa|hCoV-19/South Africa/KRISP-K001078/2020|EPI ISL 509332|H.1|South Africa|2020-07-03	0.0004038282	Africa
Africa|hCoV-19/Morocco/6887/2020|EPI ISL 459965|B.1.1|Morocco|2020-03-03	Africa|hCoV-19/South Africa/KRISP-K001078/2020|EPI ISL 509332|H.1|South Africa|2020-07-03	0.0001008010	Africa
Africa|hCoV-19/Morocco/6888/2020|EPI ISL 459966|B.1.1|Morocco|2020-03-15	Africa|hCoV-19/South Africa/KRISP-K001078/2020|EPI ISL 509332|H.1|South Africa|2020-07-03	0.0002016191	Africa
Africa|hCoV-19/Morocco/6889/2020|EPI ISL 459967|B.1.5|Morocco|2020-03-15	Africa|hCoV-19/South Africa/KRISP-K001078/2020|EPI ISL 509332|H.1|South Africa|2020-07-03	0.0002034922	Africa
Africa|hCoV-19/Morocco/6890/2020|EPI ISL 459968|B.1.5|Morocco|2020-03-17	Africa|hCoV-19/South Africa/KRISP-K001078/2020|EPI ISL 509332|H.1|South Africa|2020-07-03	0.0002705541	Africa
Africa|hCoV-19/Morocco/6891/2020|EPI ISL 459969|B.1.255|Morocco|2020-03-20	Africa|hCoV-19/South Africa/KRISP-K001078/2020|EPI ISL 509332|H.1|South Africa|2020-07-03	0.0002717419	Africa
Africa|hCoV-19/Morocco/6892/2020|EPI ISL 459970|B.1.5|Morocco|2020-03-17	Africa|hCoV-19/South Africa/KRISP-K001078/2020|EPI ISL 509332|H.1|South Africa|2020-07-03	0.0002718961	Africa
Africa|hCoV-19/Morocco/6893/2020|EPI ISL 459971|B.1.153|Morocco|2020-03-18	Africa|hCoV-19/South Africa/KRISP-K001078/2020|EPI ISL 509332|H.1|South Africa|2020-07-03	0.0004430691	Africa
Africa|hCoV-19/Morocco/6894/2020|EPI ISL 459972|B.1|Morocco|2020-03-20	Africa|hCoV-19/South Africa/KRISP-K001078/2020|EPI ISL 509332|H.1|South Africa|2020-07-03	0.0004033492	Africa
Africa|hCoV-19/Morocco/6895/2020|EPI ISL 459973|B.1.1|Morocco|2020-03-20	Africa|hCoV-19/South Africa/KRISP-K001078/2020|EPI ISL 509332|H.1|South Africa|2020-07-03	0.0001344041	Africa
Africa|hCoV-19/Morocco/6897/2020|EPI ISL 459975|B.1.5|Morocco|2020-03-21	Africa|hCoV-19/South Africa/KRISP-K001078/2020|EPI ISL 509332|H.1|South Africa|2020-07-03	0.0002688697	Africa
Africa|hCoV-19/Morocco/6898/2020|EPI ISL 459976|B.1|Morocco|2020-03-16	Africa|hCoV-19/South Africa/KRISP-K001078/2020|EPI ISL 509332|H.1|South Africa|2020-07-03	0.0003361254	Africa
Africa|hCoV-19/Morocco/6899/2020|EPI ISL 459977|B.1.1|Morocco|2020-04-21	Africa|hCoV-19/South Africa/KRISP-K001078/2020|EPI ISL 509332|H.1|South Africa|2020-07-03	0.0001344100	Africa
Africa|hCoV-19/Morocco/6900/2020|EPI ISL 459978|B.1.1.247|Morocco|2020-04-20	Africa|hCoV-19/South Africa/KRISP-K001078/2020|EPI ISL 509332|H.1|South Africa|2020-07-03	0.0002352419	Africa
Africa|hCoV-19/Morocco/6901/2020|EPI ISL 459979|B.1|Morocco|2020-04-19	Africa|hCoV-19/South Africa/KRISP-K001078/2020|EPI ISL 509332|H.1|South Africa|2020-07-03	0.0003360961	Africa
Africa|hCoV-19/Morocco/6902/2020|EPI ISL 459980|B.1.1|Morocco|2020-04-19	Africa|hCoV-19/South Africa/KRISP-K001078/2020|EPI ISL 509332|H.1|South Africa|2020-07-03	0.0002688534	Africa
Africa|hCoV-19/Morocco/6903/2020|EPI ISL 459981|B.1|Morocco|2020-04-19	Africa|hCoV-19/South Africa/KRISP-K001078/2020|EPI ISL 509332|H.1|South Africa|2020-07-03	0.0004706136	Africa
Africa|hCoV-19/Morocco/6904/2020|EPI ISL 459982|B.1|Morocco|2020-04-18	Africa|hCoV-19/South Africa/KRISP-K001078/2020|EPI ISL 509332|H.1|South Africa|2020-07-03	0.0004369911	Africa
Africa|hCoV-19/Morocco/6905/2020|EPI ISL 459983|B.1.1|Morocco|2020-04-21	Africa|hCoV-19/South Africa/KRISP-K001078/2020|EPI ISL 509332|H.1|South Africa|2020-07-03	0.0002016319	Africa
Africa|hCoV-19/Morocco/6906/2020|EPI ISL 459984|B.1.1|Morocco|2020-04-06	Africa|hCoV-19/South Africa/KRISP-K001078/2020|EPI ISL 509332|H.1|South Africa|2020-07-03	0.0001008010	Africa
Africa|hCoV-19/Morocco/AZ183/2020|EPI ISL 476026|B.1.1|Morocco|2020-05-11	Africa|hCoV-19/South Africa/KRISP-K001078/2020|EPI ISL 509332|H.1|South Africa|2020-07-03	0.0003024793	Africa
Africa|hCoV-19/Morocco/CA24/2020|EPI ISL 476025|B.1.1|Morocco|2020-05-02	Africa|hCoV-19/South Africa/KRISP-K001078/2020|EPI ISL 509332|H.1|South Africa|2020-07-03	0.0004369939	Africa
Africa|hCoV-19/Morocco/HMIMV-Rabat102-03/2020|EPI ISL 471456|B.1|Morocco|2020-03-31	Africa|hCoV-19/South Africa/KRISP-K001078/2020|EPI ISL 509332|H.1|South Africa|2020-07-03	0.0004369895	Africa
Africa|hCoV-19/Morocco/HMIMV-Rabat1025-04/2020|EPI ISL 471457|B.1|Morocco|2020-04-13	Africa|hCoV-19/South Africa/KRISP-K001078/2020|EPI ISL 509332|H.1|South Africa|2020-07-03	0.0003697380	Africa
Africa|hCoV-19/Morocco/HMIMV-Rabat1429-04/2020|EPI ISL 471458|B.1|Morocco|2020-04-19	Africa|hCoV-19/South Africa/KRISP-K001078/2020|EPI ISL 509332|H.1|South Africa|2020-07-03	0.0004706358	Africa
Africa|hCoV-19/Morocco/HMIMV-Rabat1435-04/2020|EPI ISL 471459|B.1|Morocco|2020-04-19	Africa|hCoV-19/South Africa/KRISP-K001078/2020|EPI ISL 509332|H.1|South Africa|2020-07-03	0.0003361040	Africa
Africa|hCoV-19/Morocco/HMIMV-Rabat1462-04/2020|EPI ISL 471460|B.1|Morocco|2020-04-19	Africa|hCoV-19/South Africa/KRISP-K001078/2020|EPI ISL 509332|H.1|South Africa|2020-07-03	0.0004369911	Africa
Africa|hCoV-19/Morocco/OUA677-19/2020|EPI ISL 451400|B.1.5|Morocco|2020-04-23	Africa|hCoV-19/South Africa/KRISP-K001078/2020|EPI ISL 509332|H.1|South Africa|2020-07-03	0.0003361187	Africa
Africa|hCoV-19/Morocco/RA85/2020|EPI ISL 467299|B.1|Morocco|2020-05-21	Africa|hCoV-19/South Africa/KRISP-K001078/2020|EPI ISL 509332|H.1|South Africa|2020-07-03	0.0008071488	Africa
Africa|hCoV-19/Morocco/RMPS-01/2020|EPI ISL 469017|B.1|Morocco|2020-04-13	Africa|hCoV-19/South Africa/KRISP-K001078/2020|EPI ISL 509332|H.1|South Africa|2020-07-03	0.0003024804	Africa
Africa|hCoV-19/Morocco/RMPS-02/2020|EPI ISL 469049|B.1|Morocco|2020-03-30	Africa|hCoV-19/South Africa/KRISP-K001078/2020|EPI ISL 509332|H.1|South Africa|2020-07-03	0.0003024936	Africa
Africa|hCoV-19/Morocco/RMPS-03/2020|EPI ISL 469051|B.1|Morocco|2020-04-03	Africa|hCoV-19/South Africa/KRISP-K001078/2020|EPI ISL 509332|H.1|South Africa|2020-07-03	0.0004033492	Africa
Africa|hCoV-19/Morocco/RMPS-04/2020|EPI ISL 469052|B.1|Morocco|2020-03-30	Africa|hCoV-19/South Africa/KRISP-K001078/2020|EPI ISL 509332|H.1|South Africa|2020-07-03	0.0003024804	Africa
Africa|hCoV-19/Morocco/RMPS-05/2020|EPI ISL 469053|B.1|Morocco|2020-03-30	Africa|hCoV-19/South Africa/KRISP-K001078/2020|EPI ISL 509332|H.1|South Africa|2020-07-03	0.0002688660	Africa
Africa|hCoV-19/Morocco/RMPS-06/2020|EPI ISL 469054|B.1|Morocco|2020-04-01	Africa|hCoV-19/South Africa/KRISP-K001078/2020|EPI ISL 509332|H.1|South Africa|2020-07-03	0.0003024804	Africa
Africa|hCoV-19/Morocco/RMPS-12/2020|EPI ISL 482737|B.1.1|Morocco|2020-05-08	Africa|hCoV-19/South Africa/KRISP-K001078/2020|EPI ISL 509332|H.1|South Africa|2020-07-03	0.0003078344	Africa
Africa|hCoV-19/Morocco/RMPS-13/2020|EPI ISL 482738|B.1|Morocco|2020-04-10	Africa|hCoV-19/South Africa/KRISP-K001078/2020|EPI ISL 509332|H.1|South Africa|2020-07-03	0.0003078176	Africa
Africa|hCoV-19/Morocco/RMPS-14/2020|EPI ISL 482739|B.1|Morocco|2020-04-22	Africa|hCoV-19/South Africa/KRISP-K001078/2020|EPI ISL 509332|H.1|South Africa|2020-07-03	0.0003139369	Africa
Africa|hCoV-19/Morocco/refstage1/2020|EPI ISL 476559|B.1.5|Morocco|2020-02-27	Africa|hCoV-19/South Africa/KRISP-K001078/2020|EPI ISL 509332|H.1|South Africa|2020-07-03	0.0002016327	Africa
Africa|hCoV-19/Nigeria/AB03-CV135/2020|EPI ISL 527872|B.1.5|Nigeria|2020-05-12	Africa|hCoV-19/South Africa/KRISP-K001078/2020|EPI ISL 509332|H.1|South Africa|2020-07-03	0.0003397143	Africa
Africa|hCoV-19/Nigeria/ED01-CV155/2020|EPI ISL 527873|B.40|Nigeria|2020-02-21	Africa|hCoV-19/South Africa/KRISP-K001078/2020|EPI ISL 509332|H.1|South Africa|2020-07-03	0.0006051513	Africa
Africa|hCoV-19/Nigeria/ED02-CV156/2020|EPI ISL 527874|B.40|Nigeria|2020-03-23	Africa|hCoV-19/South Africa/KRISP-K001078/2020|EPI ISL 509332|H.1|South Africa|2020-07-03	0.0005042409	Africa
Africa|hCoV-19/Nigeria/ED03-CV157/2020|EPI ISL 527875|B.40|Nigeria|2020-03-26	Africa|hCoV-19/South Africa/KRISP-K001078/2020|EPI ISL 509332|H.1|South Africa|2020-07-03	0.0006591273	Africa
Africa|hCoV-19/Nigeria/ED04-CV158/2020|EPI ISL 527876|A|Nigeria|2020-03-25	Africa|hCoV-19/South Africa/KRISP-K001078/2020|EPI ISL 509332|H.1|South Africa|2020-07-03	0.0005378672	Africa
Africa|hCoV-19/Nigeria/ED06-CV159/2020|EPI ISL 527877|A|Nigeria|2020-03-25	Africa|hCoV-19/South Africa/KRISP-K001078/2020|EPI ISL 509332|H.1|South Africa|2020-07-03	0.0005555880	Africa
Africa|hCoV-19/Nigeria/ED07-CV160/2020|EPI ISL 527878|B.40|Nigeria|2020-03-31	Africa|hCoV-19/South Africa/KRISP-K001078/2020|EPI ISL 509332|H.1|South Africa|2020-07-03	0.0006388519	Africa
Africa|hCoV-19/Nigeria/ED1010-CV215/2020|EPI ISL 527879|B.1.1.229|Nigeria|2020-05-04	Africa|hCoV-19/South Africa/KRISP-K001078/2020|EPI ISL 509332|H.1|South Africa|2020-07-03	0.0001680125	Africa
Africa|hCoV-19/Nigeria/ED18-CV161/2020|EPI ISL 527880|B.1.5|Nigeria|2020-03-25	Africa|hCoV-19/South Africa/KRISP-K001078/2020|EPI ISL 509332|H.1|South Africa|2020-07-03	0.0002357759	Africa
Africa|hCoV-19/Nigeria/ED20-CV162/2020|EPI ISL 527881|B.1|Nigeria|2020-03-30	Africa|hCoV-19/South Africa/KRISP-K001078/2020|EPI ISL 509332|H.1|South Africa|2020-07-03	0.0003024804	Africa
Africa|hCoV-19/Nigeria/ED25-CV163/2020|EPI ISL 527882|B.1.5|Nigeria|2020-05-09	Africa|hCoV-19/South Africa/KRISP-K001078/2020|EPI ISL 509332|H.1|South Africa|2020-07-03	0.0002352428	Africa
Africa|hCoV-19/Nigeria/ED32-CV164/2020|EPI ISL 527883|B.1.5|Nigeria|2020-05-18	Africa|hCoV-19/South Africa/KRISP-K001078/2020|EPI ISL 509332|H.1|South Africa|2020-07-03	0.0002373134	Africa
Africa|hCoV-19/Nigeria/ED46-CV165/2020|EPI ISL 527884|B.1.1.229|Nigeria|2020-04-24	Africa|hCoV-19/South Africa/KRISP-K001078/2020|EPI ISL 509332|H.1|South Africa|2020-07-03	0.0002352380	Africa
Africa|hCoV-19/Nigeria/ED48-CV193/2020|EPI ISL 527885|B.1.5|Nigeria|2020-04-26	Africa|hCoV-19/South Africa/KRISP-K001078/2020|EPI ISL 509332|H.1|South Africa|2020-07-03	0.0001720996	Africa
Africa|hCoV-19/Nigeria/EK025-CV58/2020|EPI ISL 487098|B.1.1.71|Nigeria|2020-04-19	Africa|hCoV-19/South Africa/KRISP-K001078/2020|EPI ISL 509332|H.1|South Africa|2020-07-03	0.0002409091	Africa
Africa|hCoV-19/Nigeria/EK084-CV50/2020|EPI ISL 487105|B.1.1.71|Nigeria|2020-04-23	Africa|hCoV-19/South Africa/KRISP-K001078/2020|EPI ISL 509332|H.1|South Africa|2020-07-03	0.0002352362	Africa
Africa|hCoV-19/Nigeria/EK220-CV54/2020|EPI ISL 487102|B.1.1|Nigeria|2020-05-14	Africa|hCoV-19/South Africa/KRISP-K001078/2020|EPI ISL 509332|H.1|South Africa|2020-07-03	0.0002018680	Africa
Africa|hCoV-19/Nigeria/EK254-CV60/2020|EPI ISL 487096|B.1.1|Nigeria|2020-05-19	Africa|hCoV-19/South Africa/KRISP-K001078/2020|EPI ISL 509332|H.1|South Africa|2020-07-03	0.0002071712	Africa
Africa|hCoV-19/Nigeria/EK291-CV115/2020|EPI ISL 527887|B.1.1|Nigeria|2020-06-02	Africa|hCoV-19/South Africa/KRISP-K001078/2020|EPI ISL 509332|H.1|South Africa|2020-07-03	0.0002352521	Africa
Africa|hCoV-19/Nigeria/KW017-CV24/2020|EPI ISL 455362|B.1.255|Nigeria|2020-04-10	Africa|hCoV-19/South Africa/KRISP-K001078/2020|EPI ISL 509332|H.1|South Africa|2020-07-03	0.0003361108	Africa
Africa|hCoV-19/Nigeria/KW298-CV48/2020|EPI ISL 487107|A|Nigeria|2020-05-08	Africa|hCoV-19/South Africa/KRISP-K001078/2020|EPI ISL 509332|H.1|South Africa|2020-07-03	0.0006051279	Africa
Africa|hCoV-19/Nigeria/KW326-CV52/2020|EPI ISL 487103|B.1.1|Nigeria|2020-05-09	Africa|hCoV-19/South Africa/KRISP-K001078/2020|EPI ISL 509332|H.1|South Africa|2020-07-03	0.0001689393	Africa
Africa|hCoV-19/Nigeria/Lagos01/2020|EPI ISL 413550|B.1.1|Nigeria|2020-02-27	Africa|hCoV-19/South Africa/KRISP-K001078/2020|EPI ISL 509332|H.1|South Africa|2020-07-03	0.0001360989	Africa
Africa|hCoV-19/Nigeria/NG57752/2020|EPI ISL 462992|B.1.1|Nigeria|2020-03	Africa|hCoV-19/South Africa/KRISP-K001078/2020|EPI ISL 509332|H.1|South Africa|2020-07-03	0.0001682158	Africa
Africa|hCoV-19/Nigeria/OG007-CV22/2020|EPI ISL 455412|B.40|Nigeria|2020-03-29	Africa|hCoV-19/South Africa/KRISP-K001078/2020|EPI ISL 509332|H.1|South Africa|2020-07-03	0.0005378912	Africa
Africa|hCoV-19/Nigeria/ON191-CV49/2020|EPI ISL 487106|B.1.246|Nigeria|2020-06-30	Africa|hCoV-19/South Africa/KRISP-K001078/2020|EPI ISL 509332|H.1|South Africa|2020-07-03	0.0004052969	Africa
Africa|hCoV-19/Nigeria/ON505-CV43/2020|EPI ISL 487112|B.1.246|Nigeria|2020-05-24	Africa|hCoV-19/South Africa/KRISP-K001078/2020|EPI ISL 509332|H.1|South Africa|2020-07-03	0.0004705931	Africa
Africa|hCoV-19/Nigeria/ON507-CV44/2020|EPI ISL 487111|B.1.1.10|Nigeria|2020-05-24	Africa|hCoV-19/South Africa/KRISP-K001078/2020|EPI ISL 509332|H.1|South Africa|2020-07-03	0.0003028467	Africa
Africa|hCoV-19/Nigeria/ON595-CV121/2020|EPI ISL 527888|B.1.1.90|Nigeria|2020-06-03	Africa|hCoV-19/South Africa/KRISP-K001078/2020|EPI ISL 509332|H.1|South Africa|2020-07-03	0.0002688597	Africa
Africa|hCoV-19/Nigeria/ON705-CV153/2020|EPI ISL 527889|B.1.1.1|Nigeria|2020-06-09	Africa|hCoV-19/South Africa/KRISP-K001078/2020|EPI ISL 509332|H.1|South Africa|2020-07-03	0.0003696971	Africa
Africa|hCoV-19/Nigeria/ON752-CV144/2020|EPI ISL 527890|B.1|Nigeria|2020-06-11	Africa|hCoV-19/South Africa/KRISP-K001078/2020|EPI ISL 509332|H.1|South Africa|2020-07-03	0.0004372790	Africa
Africa|hCoV-19/Nigeria/ON920-CV152/2020|EPI ISL 527891|B.1.1.220|Nigeria|2020-06-16	Africa|hCoV-19/South Africa/KRISP-K001078/2020|EPI ISL 509332|H.1|South Africa|2020-07-03	0.0002691672	Africa
Africa|hCoV-19/Nigeria/ON969-CV145/2020|EPI ISL 527892|B.1.1|Nigeria|2020-06-17	Africa|hCoV-19/South Africa/KRISP-K001078/2020|EPI ISL 509332|H.1|South Africa|2020-07-03	0.0002688768	Africa
Africa|hCoV-19/Nigeria/OS016-CV3/2020|EPI ISL 455413|B.40|Nigeria|2020-03-27	Africa|hCoV-19/South Africa/KRISP-K001078/2020|EPI ISL 509332|H.1|South Africa|2020-07-03	0.0005057365	Africa
Africa|hCoV-19/Nigeria/OS030-CV5/2020|EPI ISL 455415|A|Nigeria|2020-03-29	Africa|hCoV-19/South Africa/KRISP-K001078/2020|EPI ISL 509332|H.1|South Africa|2020-07-03	0.0006967797	Africa
Africa|hCoV-19/Nigeria/OS055-CV8/2020|EPI ISL 455418|A|Nigeria|2020-03-29	Africa|hCoV-19/South Africa/KRISP-K001078/2020|EPI ISL 509332|H.1|South Africa|2020-07-03	0.0006903816	Africa
Africa|hCoV-19/Nigeria/OS060-CV9/2020|EPI ISL 455419|B.1|Nigeria|2020-03-29	Africa|hCoV-19/South Africa/KRISP-K001078/2020|EPI ISL 509332|H.1|South Africa|2020-07-03	0.0004407040	Africa
Africa|hCoV-19/Nigeria/OS070-CV11/2020|EPI ISL 455422|A|Nigeria|2020-03-29	Africa|hCoV-19/South Africa/KRISP-K001078/2020|EPI ISL 509332|H.1|South Africa|2020-07-03	0.0006724205	Africa
Africa|hCoV-19/Nigeria/OS085-CV14/2020|EPI ISL 455424|A|Nigeria|2020-03-29	Africa|hCoV-19/South Africa/KRISP-K001078/2020|EPI ISL 509332|H.1|South Africa|2020-07-03	0.0005715096	Africa
Africa|hCoV-19/Nigeria/OS125-CV20/2020|EPI ISL 455427|A|Nigeria|2020-03-29	Africa|hCoV-19/South Africa/KRISP-K001078/2020|EPI ISL 509332|H.1|South Africa|2020-07-03	0.0006994575	Africa
Africa|hCoV-19/Nigeria/OS294-CV42/2020|EPI ISL 487113|B.1.5|Nigeria|2020-04-23	Africa|hCoV-19/South Africa/KRISP-K001078/2020|EPI ISL 509332|H.1|South Africa|2020-07-03	0.0003024865	Africa
Africa|hCoV-19/Nigeria/OS524-CV45/2020|EPI ISL 487110|B.1.22|Nigeria|2020-05-11	Africa|hCoV-19/South Africa/KRISP-K001078/2020|EPI ISL 509332|H.1|South Africa|2020-07-03	0.0004033492	Africa
Africa|hCoV-19/Nigeria/OS589-CV46/2020|EPI ISL 487109|B.1.22|Nigeria|2020-05-29	Africa|hCoV-19/South Africa/KRISP-K001078/2020|EPI ISL 509332|H.1|South Africa|2020-07-03	0.0004371217	Africa
Africa|hCoV-19/Nigeria/OY008-CV29/2020|EPI ISL 455429|B.1|Nigeria|2020-03-27	Africa|hCoV-19/South Africa/KRISP-K001078/2020|EPI ISL 509332|H.1|South Africa|2020-07-03	0.0003024804	Africa
Africa|hCoV-19/Nigeria/OY045A-CV35/2020|EPI ISL 455431|B.40|Nigeria|2020-04-02	Africa|hCoV-19/South Africa/KRISP-K001078/2020|EPI ISL 509332|H.1|South Africa|2020-07-03	0.0005043595	Africa
Africa|hCoV-19/Nigeria/OY094-CV57/2020|EPI ISL 487099|B.1.1.102|Nigeria|2020-04-24	Africa|hCoV-19/South Africa/KRISP-K001078/2020|EPI ISL 509332|H.1|South Africa|2020-07-03	0.0001680232	Africa
Africa|hCoV-19/Nigeria/OY175-CV51/2020|EPI ISL 487104|B.1|Nigeria|2020-05-03	Africa|hCoV-19/South Africa/KRISP-K001078/2020|EPI ISL 509332|H.1|South Africa|2020-07-03	0.0004093667	Africa
Africa|hCoV-19/Nigeria/OY233-CV66/2020|EPI ISL 487091|B.1.246|Nigeria|2020-05-13	Africa|hCoV-19/South Africa/KRISP-K001078/2020|EPI ISL 509332|H.1|South Africa|2020-07-03	0.0005715075	Africa
Africa|hCoV-19/Nigeria/OY260-CV55/2020|EPI ISL 487101|B.1.265|Nigeria|2020-05-16	Africa|hCoV-19/South Africa/KRISP-K001078/2020|EPI ISL 509332|H.1|South Africa|2020-07-03	0.0004705931	Africa
Africa|hCoV-19/Nigeria/OY592-CV167/2020|EPI ISL 527898|B.1.265|Nigeria|2020-06-10	Africa|hCoV-19/South Africa/KRISP-K001078/2020|EPI ISL 509332|H.1|South Africa|2020-07-03	0.0005715402	Africa
Africa|hCoV-19/Nigeria/OY595-CV168/2020|EPI ISL 527899|B.1.265|Nigeria|2020-06-09	Africa|hCoV-19/South Africa/KRISP-K001078/2020|EPI ISL 509332|H.1|South Africa|2020-07-03	0.0005908214	Africa
Africa|hCoV-19/Nigeria/OY598-CV169/2020|EPI ISL 527900|B.1.1|Nigeria|2020-06-09	Africa|hCoV-19/South Africa/KRISP-K001078/2020|EPI ISL 509332|H.1|South Africa|2020-07-03	0.0003784569	Africa
Africa|hCoV-19/Nigeria/OY605-CV170/2020|EPI ISL 527901|B.1.1|Nigeria|2020-06-12	Africa|hCoV-19/South Africa/KRISP-K001078/2020|EPI ISL 509332|H.1|South Africa|2020-07-03	0.0004033136	Africa
Africa|hCoV-19/Nigeria/OY608-CV172/2020|EPI ISL 527903|B.1.1|Nigeria|2020-06-11	Africa|hCoV-19/South Africa/KRISP-K001078/2020|EPI ISL 509332|H.1|South Africa|2020-07-03	0.0002714343	Africa
Africa|hCoV-19/Nigeria/OY612-CV173/2020|EPI ISL 527904|B.1.1|Nigeria|2020-06-13	Africa|hCoV-19/South Africa/KRISP-K001078/2020|EPI ISL 509332|H.1|South Africa|2020-07-03	0.0002690893	Africa
Africa|hCoV-19/Nigeria/OY616-CV174/2020|EPI ISL 527905|B.1.1|Nigeria|2020-06-12	Africa|hCoV-19/South Africa/KRISP-K001078/2020|EPI ISL 509332|H.1|South Africa|2020-07-03	0.0004039113	Africa
Africa|hCoV-19/Nigeria/OY625-CV182/2020|EPI ISL 527909|B.1.1|Nigeria|2020-06-13	Africa|hCoV-19/South Africa/KRISP-K001078/2020|EPI ISL 509332|H.1|South Africa|2020-07-03	0.0002720628	Africa
Africa|hCoV-19/Nigeria/OY626-CV183/2020|EPI ISL 527910|B.1.1|Nigeria|2020-06-13	Africa|hCoV-19/South Africa/KRISP-K001078/2020|EPI ISL 509332|H.1|South Africa|2020-07-03	0.0002710396	Africa
Africa|hCoV-19/Nigeria/OY627-CV184/2020|EPI ISL 527911|B.1.1|Nigeria|2020-06-13	Africa|hCoV-19/South Africa/KRISP-K001078/2020|EPI ISL 509332|H.1|South Africa|2020-07-03	0.0001344569	Africa
Africa|hCoV-19/Nigeria/OY628-CV185/2020|EPI ISL 527912|B.1.1|Nigeria|2020-06-13	Africa|hCoV-19/South Africa/KRISP-K001078/2020|EPI ISL 509332|H.1|South Africa|2020-07-03	0.0003697206	Africa
Africa|hCoV-19/Nigeria/OY633-CV189/2020|EPI ISL 527914|B.1.1.71|Nigeria|2020-06-16	Africa|hCoV-19/South Africa/KRISP-K001078/2020|EPI ISL 509332|H.1|South Africa|2020-07-03	0.0003360882	Africa
Africa|hCoV-19/Nigeria/OY636-CV192/2020|EPI ISL 527915|B.1.1|Nigeria|2020-06-17	Africa|hCoV-19/South Africa/KRISP-K001078/2020|EPI ISL 509332|H.1|South Africa|2020-07-03	0.0002352270	Africa
Africa|hCoV-19/Senegal/003/2020|EPI ISL 418206|B.1.356|Senegal|2020-02-28	Africa|hCoV-19/South Africa/KRISP-K001078/2020|EPI ISL 509332|H.1|South Africa|2020-07-03	0.0003369340	Africa
Africa|hCoV-19/Senegal/016/2020|EPI ISL 418207|B.1.356|Senegal|2020-03-02	Africa|hCoV-19/South Africa/KRISP-K001078/2020|EPI ISL 509332|H.1|South Africa|2020-07-03	0.0003360961	Africa
Africa|hCoV-19/Senegal/020/2020|EPI ISL 418208|B.1.356|Senegal|2020-03-04	Africa|hCoV-19/South Africa/KRISP-K001078/2020|EPI ISL 509332|H.1|South Africa|2020-07-03	0.0003370362	Africa
Africa|hCoV-19/Senegal/026/2020|EPI ISL 418209|B.1.356|Senegal|2020-03-03	Africa|hCoV-19/South Africa/KRISP-K001078/2020|EPI ISL 509332|H.1|South Africa|2020-07-03	0.0003697132	Africa
Africa|hCoV-19/Senegal/073/2020|EPI ISL 418210|B.1|Senegal|2020-03-10	Africa|hCoV-19/South Africa/KRISP-K001078/2020|EPI ISL 509332|H.1|South Africa|2020-07-03	0.0002352530	Africa
Africa|hCoV-19/Senegal/082/2020|EPI ISL 418211|B.1|Senegal|2020-03-11	Africa|hCoV-19/South Africa/KRISP-K001078/2020|EPI ISL 509332|H.1|South Africa|2020-07-03	0.0002353637	Africa
Africa|hCoV-19/Senegal/087/2020|EPI ISL 418212|B.1|Senegal|2020-03-11	Africa|hCoV-19/South Africa/KRISP-K001078/2020|EPI ISL 509332|H.1|South Africa|2020-07-03	0.0002359587	Africa
Africa|hCoV-19/Senegal/094/2020|EPI ISL 418213|B.1|Senegal|2020-03-12	Africa|hCoV-19/South Africa/KRISP-K001078/2020|EPI ISL 509332|H.1|South Africa|2020-07-03	0.0002691193	Africa
Africa|hCoV-19/Senegal/102/2020|EPI ISL 418214|B.1|Senegal|2020-03-12	Africa|hCoV-19/South Africa/KRISP-K001078/2020|EPI ISL 509332|H.1|South Africa|2020-07-03	0.0002442905	Africa
Africa|hCoV-19/Senegal/119/2020|EPI ISL 418215|B.1|Senegal|2020-03-12	Africa|hCoV-19/South Africa/KRISP-K001078/2020|EPI ISL 509332|H.1|South Africa|2020-07-03	0.0003048321	Africa
Africa|hCoV-19/Senegal/1351/2020|EPI ISL 480556|B.6|Senegal|2020-03-28	Africa|hCoV-19/South Africa/KRISP-K001078/2020|EPI ISL 509332|H.1|South Africa|2020-07-03	0.0005053841	Africa
Africa|hCoV-19/Senegal/136/2020|EPI ISL 418216|A.2|Senegal|2020-03-13	Africa|hCoV-19/South Africa/KRISP-K001078/2020|EPI ISL 509332|H.1|South Africa|2020-07-03	0.0006051258	Africa
Africa|hCoV-19/Senegal/139/2020|EPI ISL 418217|B.1|Senegal|2020-03-13	Africa|hCoV-19/South Africa/KRISP-K001078/2020|EPI ISL 509332|H.1|South Africa|2020-07-03	0.0002705790	Africa
Africa|hCoV-19/Senegal/1683/2020|EPI ISL 480783|B.1|Senegal|2020-03-31	Africa|hCoV-19/South Africa/KRISP-K001078/2020|EPI ISL 509332|H.1|South Africa|2020-07-03	0.0002694972	Africa
Africa|hCoV-19/Senegal/1749/2020|EPI ISL 480787|B.1|Senegal|2020-03-31	Africa|hCoV-19/South Africa/KRISP-K001078/2020|EPI ISL 509332|H.1|South Africa|2020-07-03	0.0002700639	Africa
Africa|hCoV-19/Senegal/1966/2020|EPI ISL 480789|A.11|Senegal|2020-04-01	Africa|hCoV-19/South Africa/KRISP-K001078/2020|EPI ISL 509332|H.1|South Africa|2020-07-03	0.0005717424	Africa
Africa|hCoV-19/Senegal/2840/2020|EPI ISL 481220|B.1|Senegal|2020-04-06	Africa|hCoV-19/South Africa/KRISP-K001078/2020|EPI ISL 509332|H.1|South Africa|2020-07-03	0.0004841615	Africa
Africa|hCoV-19/Senegal/2865/2020|EPI ISL 481234|B.1|Senegal|2020-04-07	Africa|hCoV-19/South Africa/KRISP-K001078/2020|EPI ISL 509332|H.1|South Africa|2020-07-03	0.0004797835	Africa
Africa|hCoV-19/Senegal/306/2020|EPI ISL 420069|B.3|Senegal|2020-03-17	Africa|hCoV-19/South Africa/KRISP-K001078/2020|EPI ISL 509332|H.1|South Africa|2020-07-03	0.0004033425	Africa
Africa|hCoV-19/Senegal/315/2020|EPI ISL 420070|B.1|Senegal|2020-03-17	Africa|hCoV-19/South Africa/KRISP-K001078/2020|EPI ISL 509332|H.1|South Africa|2020-07-03	0.0003024672	Africa
Africa|hCoV-19/Senegal/328/2020|EPI ISL 420071|B.1|Senegal|2020-03-17	Africa|hCoV-19/South Africa/KRISP-K001078/2020|EPI ISL 509332|H.1|South Africa|2020-07-03	0.0005489525	Africa
Africa|hCoV-19/Senegal/3331/2020|EPI ISL 481235|B.1.5|Senegal|2020-04-09	Africa|hCoV-19/South Africa/KRISP-K001078/2020|EPI ISL 509332|H.1|South Africa|2020-07-03	0.0002354247	Africa
Africa|hCoV-19/Senegal/370/2020|EPI ISL 420072|B.1|Senegal|2020-03-18	Africa|hCoV-19/South Africa/KRISP-K001078/2020|EPI ISL 509332|H.1|South Africa|2020-07-03	0.0003369600	Africa
Africa|hCoV-19/Senegal/382/2020|EPI ISL 420073|B.1|Senegal|2020-03-19	Africa|hCoV-19/South Africa/KRISP-K001078/2020|EPI ISL 509332|H.1|South Africa|2020-07-03	0.0003361254	Africa
Africa|hCoV-19/Senegal/45436/2020|EPI ISL 498238|B.1.1|Senegal|2020-05-27	Africa|hCoV-19/South Africa/KRISP-K001078/2020|EPI ISL 509332|H.1|South Africa|2020-07-03	0.0002016996	Africa
Africa|hCoV-19/Senegal/45557/2020|EPI ISL 498239|B.1.1|Senegal|2020-05-27	Africa|hCoV-19/South Africa/KRISP-K001078/2020|EPI ISL 509332|H.1|South Africa|2020-07-03	0.0003047950	Africa
Africa|hCoV-19/Senegal/52357/2020|EPI ISL 498240|B.1.5.12|Senegal|2020-06-03	Africa|hCoV-19/South Africa/KRISP-K001078/2020|EPI ISL 509332|H.1|South Africa|2020-07-03	0.0005305417	Africa
Africa|hCoV-19/Senegal/52907/2020|EPI ISL 498241|B.1.5.12|Senegal|2020-06-05	Africa|hCoV-19/South Africa/KRISP-K001078/2020|EPI ISL 509332|H.1|South Africa|2020-07-03	0.0007299016	Africa
Africa|hCoV-19/Senegal/55499/2020|EPI ISL 498242|B.1.5|Senegal|2020-06-07	Africa|hCoV-19/South Africa/KRISP-K001078/2020|EPI ISL 509332|H.1|South Africa|2020-07-03	0.0003367035	Africa
Africa|hCoV-19/Senegal/55703/2020|EPI ISL 477148|B.1.356|Senegal|2020-06-07	Africa|hCoV-19/South Africa/KRISP-K001078/2020|EPI ISL 509332|H.1|South Africa|2020-07-03	0.0004523815	Africa
Africa|hCoV-19/Senegal/55728/2020|EPI ISL 477150|B.1.5.12|Senegal|2020-06-07	Africa|hCoV-19/South Africa/KRISP-K001078/2020|EPI ISL 509332|H.1|South Africa|2020-07-03	0.0004068312	Africa
Africa|hCoV-19/Senegal/55738/2020|EPI ISL 477141|B.1.5.12|Senegal|2020-06-07	Africa|hCoV-19/South Africa/KRISP-K001078/2020|EPI ISL 509332|H.1|South Africa|2020-07-03	0.0005537051	Africa
Africa|hCoV-19/Senegal/55752/2020|EPI ISL 477149|B.1.5.12|Senegal|2020-06-07	Africa|hCoV-19/South Africa/KRISP-K001078/2020|EPI ISL 509332|H.1|South Africa|2020-07-03	0.0003755102	Africa
Africa|hCoV-19/Senegal/57065/2020|EPI ISL 476148|B.1.1.44|Senegal|2020-06-09	Africa|hCoV-19/South Africa/KRISP-K001078/2020|EPI ISL 509332|H.1|South Africa|2020-07-03	0.0002693692	Africa
Africa|hCoV-19/Senegal/5718/2020|EPI ISL 481236|B.1|Senegal|2020-04-18	Africa|hCoV-19/South Africa/KRISP-K001078/2020|EPI ISL 509332|H.1|South Africa|2020-07-03	0.0003378183	Africa
Africa|hCoV-19/Senegal/57273/2020|EPI ISL 498243|B.1.5.12|Senegal|2020-06-07	Africa|hCoV-19/South Africa/KRISP-K001078/2020|EPI ISL 509332|H.1|South Africa|2020-07-03	0.0004033547	Africa
Africa|hCoV-19/Senegal/57476/2020|EPI ISL 476149|B.1.5.12|Senegal|2020-06-06	Africa|hCoV-19/South Africa/KRISP-K001078/2020|EPI ISL 509332|H.1|South Africa|2020-07-03	0.0005409166	Africa
Africa|hCoV-19/Senegal/57503/2020|EPI ISL 498244|B.1.5.12|Senegal|2020-06-09	Africa|hCoV-19/South Africa/KRISP-K001078/2020|EPI ISL 509332|H.1|South Africa|2020-07-03	0.0005304163	Africa
Africa|hCoV-19/Senegal/57540/2020|EPI ISL 476491|B.1.5.12|Senegal|2020-06-09	Africa|hCoV-19/South Africa/KRISP-K001078/2020|EPI ISL 509332|H.1|South Africa|2020-07-03	0.0006117525	Africa
Africa|hCoV-19/Senegal/5766/2020|EPI ISL 481237|B.1.5.12|Senegal|2020-04-17	Africa|hCoV-19/South Africa/KRISP-K001078/2020|EPI ISL 509332|H.1|South Africa|2020-07-03	0.0004033587	Africa
Africa|hCoV-19/Senegal/5770/2020|EPI ISL 481238|B.1|Senegal|2020-04-17	Africa|hCoV-19/South Africa/KRISP-K001078/2020|EPI ISL 509332|H.1|South Africa|2020-07-03	0.0003142294	Africa
Africa|hCoV-19/Senegal/5785/2020|EPI ISL 481239|B.1.5.12|Senegal|2020-04-17	Africa|hCoV-19/South Africa/KRISP-K001078/2020|EPI ISL 509332|H.1|South Africa|2020-07-03	0.0003698462	Africa
Africa|hCoV-19/Senegal/5971/2020|EPI ISL 481240|B.1.5|Senegal|2020-04-18	Africa|hCoV-19/South Africa/KRISP-K001078/2020|EPI ISL 509332|H.1|South Africa|2020-07-03	0.0003044622	Africa
Africa|hCoV-19/Senegal/5986/2020|EPI ISL 481243|B.1|Senegal|2020-04-18	Africa|hCoV-19/South Africa/KRISP-K001078/2020|EPI ISL 509332|H.1|South Africa|2020-07-03	0.0003698339	Africa
Africa|hCoV-19/Senegal/600/2020|EPI ISL 420074|B.1.5|Senegal|2020-03-20	Africa|hCoV-19/South Africa/KRISP-K001078/2020|EPI ISL 509332|H.1|South Africa|2020-07-03	0.0002688670	Africa
Africa|hCoV-19/Senegal/611/2020|EPI ISL 420076|B.1|Senegal|2020-03-20	Africa|hCoV-19/South Africa/KRISP-K001078/2020|EPI ISL 509332|H.1|South Africa|2020-07-03	0.0003024936	Africa
Africa|hCoV-19/Senegal/618/2020|EPI ISL 420077|A|Senegal|2020-03-20	Africa|hCoV-19/South Africa/KRISP-K001078/2020|EPI ISL 509332|H.1|South Africa|2020-07-03	0.0005378570	Africa
Africa|hCoV-19/Senegal/620/2020|EPI ISL 420078|A.11|Senegal|2020-03-20	Africa|hCoV-19/South Africa/KRISP-K001078/2020|EPI ISL 509332|H.1|South Africa|2020-07-03	0.0005391072	Africa
Africa|hCoV-19/Senegal/62365/2020|EPI ISL 476492|B.1.5.12|Senegal|2020-06-10	Africa|hCoV-19/South Africa/KRISP-K001078/2020|EPI ISL 509332|H.1|South Africa|2020-07-03	0.0003697306	Africa
Africa|hCoV-19/Senegal/62368/2020|EPI ISL 476493|B.1.1|Senegal|2020-06-10	Africa|hCoV-19/South Africa/KRISP-K001078/2020|EPI ISL 509332|H.1|South Africa|2020-07-03	0.0001344041	Africa
Africa|hCoV-19/Senegal/62431/2020|EPI ISL 498247|B.1.5.12|Senegal|2020-06-10	Africa|hCoV-19/South Africa/KRISP-K001078/2020|EPI ISL 509332|H.1|South Africa|2020-07-03	0.0003752795	Africa
Africa|hCoV-19/Senegal/62872/2020|EPI ISL 476494|B.1.5.12|Senegal|2020-06-11	Africa|hCoV-19/South Africa/KRISP-K001078/2020|EPI ISL 509332|H.1|South Africa|2020-07-03	0.0003705237	Africa
Africa|hCoV-19/Senegal/62874/2020|EPI ISL 476495|B.1.5.12|Senegal|2020-06-11	Africa|hCoV-19/South Africa/KRISP-K001078/2020|EPI ISL 509332|H.1|South Africa|2020-07-03	0.0004382726	Africa
Africa|hCoV-19/Senegal/63263/2020|EPI ISL 498249|B.1.5.12|Senegal|2020-06-11	Africa|hCoV-19/South Africa/KRISP-K001078/2020|EPI ISL 509332|H.1|South Africa|2020-07-03	0.0003717745	Africa
Africa|hCoV-19/Senegal/63728/2020|EPI ISL 476497|B.1.356|Senegal|2020-06-12	Africa|hCoV-19/South Africa/KRISP-K001078/2020|EPI ISL 509332|H.1|South Africa|2020-07-03	0.0004439783	Africa
Africa|hCoV-19/Senegal/63742/2020|EPI ISL 476514|B.1.5.12|Senegal|2020-06-12	Africa|hCoV-19/South Africa/KRISP-K001078/2020|EPI ISL 509332|H.1|South Africa|2020-07-03	0.0004033583	Africa
Africa|hCoV-19/Senegal/640/2020|EPI ISL 420079|B.1|Senegal|2020-03-20	Africa|hCoV-19/South Africa/KRISP-K001078/2020|EPI ISL 509332|H.1|South Africa|2020-07-03	0.0005520468	Africa
Africa|hCoV-19/Senegal/64033/2020|EPI ISL 485715|B.1.5|Senegal|2020-06-12	Africa|hCoV-19/South Africa/KRISP-K001078/2020|EPI ISL 509332|H.1|South Africa|2020-07-03	0.0003697306	Africa
Africa|hCoV-19/Senegal/64076/2020|EPI ISL 485716|B.1|Senegal|2020-06-12	Africa|hCoV-19/South Africa/KRISP-K001078/2020|EPI ISL 509332|H.1|South Africa|2020-07-03	0.0006388809	Africa
Africa|hCoV-19/Senegal/64096/2020|EPI ISL 485717|B.1.5.12|Senegal|2020-06-12	Africa|hCoV-19/South Africa/KRISP-K001078/2020|EPI ISL 509332|H.1|South Africa|2020-07-03	0.0004063575	Africa
Africa|hCoV-19/Senegal/64101/2020|EPI ISL 476516|B.1.5.12|Senegal|2020-06-12	Africa|hCoV-19/South Africa/KRISP-K001078/2020|EPI ISL 509332|H.1|South Africa|2020-07-03	0.0004048690	Africa
Africa|hCoV-19/Senegal/64163/2020|EPI ISL 477159|B.1.5.12|Senegal|2020-06-12	Africa|hCoV-19/South Africa/KRISP-K001078/2020|EPI ISL 509332|H.1|South Africa|2020-07-03	0.0005854473	Africa
Africa|hCoV-19/Senegal/64166/2020|EPI ISL 476558|B.1.5.12|Senegal|2020-06-12	Africa|hCoV-19/South Africa/KRISP-K001078/2020|EPI ISL 509332|H.1|South Africa|2020-07-03	0.0005738158	Africa
Africa|hCoV-19/Senegal/6427/2020|EPI ISL 486873|B.1.5|Senegal|2020-04-20	Africa|hCoV-19/South Africa/KRISP-K001078/2020|EPI ISL 509332|H.1|South Africa|2020-07-03	0.0002694065	Africa
Africa|hCoV-19/Senegal/6430/2020|EPI ISL 486872|B.1.1|Senegal|2020-04-11	Africa|hCoV-19/South Africa/KRISP-K001078/2020|EPI ISL 509332|H.1|South Africa|2020-07-03	0.0001348585	Africa
Africa|hCoV-19/Senegal/64709/2020|EPI ISL 476560|B.1.5.12|Senegal|2020-06-13	Africa|hCoV-19/South Africa/KRISP-K001078/2020|EPI ISL 509332|H.1|South Africa|2020-07-03	0.0009057267	Africa
Africa|hCoV-19/Senegal/64716/2020|EPI ISL 498250|B.1.5.12|Senegal|2020-06-13	Africa|hCoV-19/South Africa/KRISP-K001078/2020|EPI ISL 509332|H.1|South Africa|2020-07-03	0.0003708734	Africa
Africa|hCoV-19/Senegal/64729/2020|EPI ISL 477155|B.1.1.44|Senegal|2020-06-11	Africa|hCoV-19/South Africa/KRISP-K001078/2020|EPI ISL 509332|H.1|South Africa|2020-07-03	0.0003378774	Africa
Africa|hCoV-19/Senegal/64763/2020|EPI ISL 476562|B.1.292|Senegal|2020-06-13	Africa|hCoV-19/South Africa/KRISP-K001078/2020|EPI ISL 509332|H.1|South Africa|2020-07-03	0.0003697454	Africa
Africa|hCoV-19/Senegal/64766/2020|EPI ISL 476564|B.1.5.12|Senegal|2020-06-13	Africa|hCoV-19/South Africa/KRISP-K001078/2020|EPI ISL 509332|H.1|South Africa|2020-07-03	0.0004369427	Africa
Africa|hCoV-19/Senegal/64771/2020|EPI ISL 482874|B.1.1.44|Senegal|2020-06-13	Africa|hCoV-19/South Africa/KRISP-K001078/2020|EPI ISL 509332|H.1|South Africa|2020-07-03	0.0003361288	Africa
Africa|hCoV-19/Senegal/64772/2020|EPI ISL 477154|B.1.5.12|Senegal|2020-06-13	Africa|hCoV-19/South Africa/KRISP-K001078/2020|EPI ISL 509332|H.1|South Africa|2020-07-03	0.0005193498	Africa
Africa|hCoV-19/Senegal/6481/2020|EPI ISL 486871|B.1.5|Senegal|2020-04-21	Africa|hCoV-19/South Africa/KRISP-K001078/2020|EPI ISL 509332|H.1|South Africa|2020-07-03	0.0002360279	Africa
Africa|hCoV-19/Senegal/64916/2020|EPI ISL 477156|B.1.5.12|Senegal|2020-06-13	Africa|hCoV-19/South Africa/KRISP-K001078/2020|EPI ISL 509332|H.1|South Africa|2020-07-03	0.0004053998	Africa
Africa|hCoV-19/Senegal/64932/2020|EPI ISL 476569|B.1.1.44|Senegal|2020-06-13	Africa|hCoV-19/South Africa/KRISP-K001078/2020|EPI ISL 509332|H.1|South Africa|2020-07-03	0.0002016685	Africa
Africa|hCoV-19/Senegal/64969/2020|EPI ISL 476570|B.1.5.12|Senegal|2020-06-13	Africa|hCoV-19/South Africa/KRISP-K001078/2020|EPI ISL 509332|H.1|South Africa|2020-07-03	0.0006593290	Africa
Africa|hCoV-19/Senegal/65030/2020|EPI ISL 476572|B.1.5.12|Senegal|2020-06-14	Africa|hCoV-19/South Africa/KRISP-K001078/2020|EPI ISL 509332|H.1|South Africa|2020-07-03	0.0003697057	Africa
Africa|hCoV-19/Senegal/65052/2020|EPI ISL 476574|B.1.5|Senegal|2020-06-13	Africa|hCoV-19/South Africa/KRISP-K001078/2020|EPI ISL 509332|H.1|South Africa|2020-07-03	0.0003377155	Africa
Africa|hCoV-19/Senegal/65428/2020|EPI ISL 485712|B.1.5.12|Senegal|2020-06-14	Africa|hCoV-19/South Africa/KRISP-K001078/2020|EPI ISL 509332|H.1|South Africa|2020-07-03	0.0005741374	Africa
Africa|hCoV-19/Senegal/65481/2020|EPI ISL 477151|B.1.1|Senegal|2020-06-14	Africa|hCoV-19/South Africa/KRISP-K001078/2020|EPI ISL 509332|H.1|South Africa|2020-07-03	0.0002756648	Africa
Africa|hCoV-19/Senegal/65548/2020|EPI ISL 477153|B.1.5.12|Senegal|2020-06-14	Africa|hCoV-19/South Africa/KRISP-K001078/2020|EPI ISL 509332|H.1|South Africa|2020-07-03	0.0005207430	Africa
Africa|hCoV-19/Senegal/65601/2020|EPI ISL 485713|B.1.5.12|Senegal|2020-06-14	Africa|hCoV-19/South Africa/KRISP-K001078/2020|EPI ISL 509332|H.1|South Africa|2020-07-03	0.0003697143	Africa
Africa|hCoV-19/Senegal/659/2020|EPI ISL 480554|B.1|Senegal|2020-03-21	Africa|hCoV-19/South Africa/KRISP-K001078/2020|EPI ISL 509332|H.1|South Africa|2020-07-03	0.0003369987	Africa
Africa|hCoV-19/Senegal/6597/2020|EPI ISL 486870|B.1.356|Senegal|2020-04-23	Africa|hCoV-19/South Africa/KRISP-K001078/2020|EPI ISL 509332|H.1|South Africa|2020-07-03	0.0003697132	Africa
Africa|hCoV-19/Senegal/6619/2020|EPI ISL 498230|B.1|Senegal|2020-04-21	Africa|hCoV-19/South Africa/KRISP-K001078/2020|EPI ISL 509332|H.1|South Africa|2020-07-03	0.0003360894	Africa
Africa|hCoV-19/Senegal/6626/2020|EPI ISL 498229|B.1|Senegal|2020-04-21	Africa|hCoV-19/South Africa/KRISP-K001078/2020|EPI ISL 509332|H.1|South Africa|2020-07-03	0.0003699084	Africa
Africa|hCoV-19/Senegal/66298/2020|EPI ISL 485708|B.1.5.12|Senegal|2020-06-15	Africa|hCoV-19/South Africa/KRISP-K001078/2020|EPI ISL 509332|H.1|South Africa|2020-07-03	0.0005715842	Africa
Africa|hCoV-19/Senegal/66443/2020|EPI ISL 485711|B.1.1|Senegal|2020-06-15	Africa|hCoV-19/South Africa/KRISP-K001078/2020|EPI ISL 509332|H.1|South Africa|2020-07-03	0.0003740011	Africa
Africa|hCoV-19/Senegal/66458/2020|EPI ISL 485710|B.1.1|Senegal|2020-06-15	Africa|hCoV-19/South Africa/KRISP-K001078/2020|EPI ISL 509332|H.1|South Africa|2020-07-03	0.0001680158	Africa
Africa|hCoV-19/Senegal/6751/2020|EPI ISL 486859|B.1.1|Senegal|2020-04-21	Africa|hCoV-19/South Africa/KRISP-K001078/2020|EPI ISL 509332|H.1|South Africa|2020-07-03	0.0002380817	Africa
Africa|hCoV-19/Senegal/6762/2020|EPI ISL 486869|B.1.5.12|Senegal|2020-04-21	Africa|hCoV-19/South Africa/KRISP-K001078/2020|EPI ISL 509332|H.1|South Africa|2020-07-03	0.0005599840	Africa
Africa|hCoV-19/Senegal/68303/2020|EPI ISL 477143|B.1.5.12|Senegal|2020-06-17	Africa|hCoV-19/South Africa/KRISP-K001078/2020|EPI ISL 509332|H.1|South Africa|2020-07-03	0.0004065325	Africa
Africa|hCoV-19/Senegal/68349/2020|EPI ISL 485635|B.1.5.12|Senegal|2020-06-18	Africa|hCoV-19/South Africa/KRISP-K001078/2020|EPI ISL 509332|H.1|South Africa|2020-07-03	0.0005041969	Africa
Africa|hCoV-19/Senegal/6837/2020|EPI ISL 486868|B.1.272|Senegal|2020-04-21	Africa|hCoV-19/South Africa/KRISP-K001078/2020|EPI ISL 509332|H.1|South Africa|2020-07-03	0.0004413099	Africa
Africa|hCoV-19/Senegal/6839/2020|EPI ISL 486867|B.1|Senegal|2020-04-23	Africa|hCoV-19/South Africa/KRISP-K001078/2020|EPI ISL 509332|H.1|South Africa|2020-07-03	0.0003716941	Africa
Africa|hCoV-19/Senegal/68458/2020|EPI ISL 482878|B.1.1|Senegal|2020-06-18	Africa|hCoV-19/South Africa/KRISP-K001078/2020|EPI ISL 509332|H.1|South Africa|2020-07-03	0.0001680158	Africa
Africa|hCoV-19/Senegal/6847/2020|EPI ISL 486865|B.1.272|Senegal|2020-04-02	Africa|hCoV-19/South Africa/KRISP-K001078/2020|EPI ISL 509332|H.1|South Africa|2020-07-03	0.0004033492	Africa
Africa|hCoV-19/Senegal/68488/2020|EPI ISL 482877|B.1.356|Senegal|2020-06-17	Africa|hCoV-19/South Africa/KRISP-K001078/2020|EPI ISL 509332|H.1|South Africa|2020-07-03	0.0005041951	Africa
Africa|hCoV-19/Senegal/68525/2020|EPI ISL 477142|B.1.1|Senegal|2020-06-17	Africa|hCoV-19/South Africa/KRISP-K001078/2020|EPI ISL 509332|H.1|South Africa|2020-07-03	0.0003795545	Africa
Africa|hCoV-19/Senegal/68548/2020|EPI ISL 482876|B.1.5.12|Senegal|2020-06-17	Africa|hCoV-19/South Africa/KRISP-K001078/2020|EPI ISL 509332|H.1|South Africa|2020-07-03	0.0003744992	Africa
Africa|hCoV-19/Senegal/68550/2020|EPI ISL 482875|B.1.5.12|Senegal|2020-06-16	Africa|hCoV-19/South Africa/KRISP-K001078/2020|EPI ISL 509332|H.1|South Africa|2020-07-03	0.0003703280	Africa
Africa|hCoV-19/Senegal/6914/2020|EPI ISL 498237|B.1.5|Senegal|2020-04-24	Africa|hCoV-19/South Africa/KRISP-K001078/2020|EPI ISL 509332|H.1|South Africa|2020-07-03	0.0004119741	Africa
Africa|hCoV-19/Senegal/6934/2020|EPI ISL 498235|B.1.5.12|Senegal|2020-04-22	Africa|hCoV-19/South Africa/KRISP-K001078/2020|EPI ISL 509332|H.1|South Africa|2020-07-03	0.0005073244	Africa
Africa|hCoV-19/Senegal/70339/2020|EPI ISL 477146|B.1.5.12|Senegal|2020-06-20	Africa|hCoV-19/South Africa/KRISP-K001078/2020|EPI ISL 509332|H.1|South Africa|2020-07-03	0.0004464392	Africa
Africa|hCoV-19/Senegal/70427/2020|EPI ISL 477144|B.1.5.12|Senegal|2020-06-20	Africa|hCoV-19/South Africa/KRISP-K001078/2020|EPI ISL 509332|H.1|South Africa|2020-07-03	0.0004474947	Africa
Africa|hCoV-19/Senegal/70440/2020|EPI ISL 477145|B.1.5.12|Senegal|2020-06-19	Africa|hCoV-19/South Africa/KRISP-K001078/2020|EPI ISL 509332|H.1|South Africa|2020-07-03	0.0005174938	Africa
Africa|hCoV-19/Senegal/83493/2020|EPI ISL 498252|B.1.1.44|Senegal|2020-07-09	Africa|hCoV-19/South Africa/KRISP-K001078/2020|EPI ISL 509332|H.1|South Africa|2020-07-03	0.0004484326	Africa
Africa|hCoV-19/Senegal/9068/2020|EPI ISL 498236|B.1.356|Senegal|2020-04-24	Africa|hCoV-19/South Africa/KRISP-K001078/2020|EPI ISL 509332|H.1|South Africa|2020-07-03	0.0003700613	Africa
Africa|hCoV-19/Senegal/9250/2020|EPI ISL 486866|B.1.1|Senegal|2020-04-22	Africa|hCoV-19/South Africa/KRISP-K001078/2020|EPI ISL 509332|H.1|South Africa|2020-07-03	0.0003697132	Africa
Africa|hCoV-19/Senegal/9256/2020|EPI ISL 486864|B.1.1|Senegal|2020-04-23	Africa|hCoV-19/South Africa/KRISP-K001078/2020|EPI ISL 509332|H.1|South Africa|2020-07-03	0.0003734948	Africa
Africa|hCoV-19/Senegal/9369/2020|EPI ISL 486863|B.1.5|Senegal|2020-04-25	Africa|hCoV-19/South Africa/KRISP-K001078/2020|EPI ISL 509332|H.1|South Africa|2020-07-03	0.0002352428	Africa
Africa|hCoV-19/Senegal/9392/2020|EPI ISL 486862|B.1.1|Senegal|2020-04-25	Africa|hCoV-19/South Africa/KRISP-K001078/2020|EPI ISL 509332|H.1|South Africa|2020-07-03	0.0002701058	Africa
Africa|hCoV-19/Senegal/9439/2020|EPI ISL 486861|B.1.1.44|Senegal|2020-04-25	Africa|hCoV-19/South Africa/KRISP-K001078/2020|EPI ISL 509332|H.1|South Africa|2020-07-03	0.0001680497	Africa
Africa|hCoV-19/Senegal/9615/2020|EPI ISL 486860|B.1.5.12|Senegal|2020-04-25	Africa|hCoV-19/South Africa/KRISP-K001078/2020|EPI ISL 509332|H.1|South Africa|2020-07-03	0.0003360894	Africa
Africa|hCoV-19/Senegal/9819/2020|EPI ISL 498233|B.1|Senegal|2020-04-25	Africa|hCoV-19/South Africa/KRISP-K001078/2020|EPI ISL 509332|H.1|South Africa|2020-07-03	0.0004448396	Africa
Africa|hCoV-19/Senegal/9821/2020|EPI ISL 498232|B.1.356|Senegal|2020-04-25	Africa|hCoV-19/South Africa/KRISP-K001078/2020|EPI ISL 509332|H.1|South Africa|2020-07-03	0.0003740202	Africa
Africa|hCoV-19/Senegal/9838/2020|EPI ISL 498231|B.1.272|Senegal|2020-04-25	Africa|hCoV-19/South Africa/KRISP-K001078/2020|EPI ISL 509332|H.1|South Africa|2020-07-03	0.0004746881	Africa
Africa|hCoV-19/Sierra Leone/KGH-G-8548/2020|EPI ISL 512811|B.1|Sierra Leone|2020-03-30	Africa|hCoV-19/South Africa/KRISP-K001078/2020|EPI ISL 509332|H.1|South Africa|2020-07-03	0.0003361254	Africa
Africa|hCoV-19/Sierra Leone/KGH-G-8549/2020|EPI ISL 512812|B.1.1|Sierra Leone|2020-03-31	Africa|hCoV-19/South Africa/KRISP-K001078/2020|EPI ISL 509332|H.1|South Africa|2020-07-03	0.0001008010	Africa
Africa|hCoV-19/Sierra Leone/KGH-G-8603/2020|EPI ISL 512813|B.1|Sierra Leone|2020-04-23	Africa|hCoV-19/South Africa/KRISP-K001078/2020|EPI ISL 509332|H.1|South Africa|2020-07-03	0.0003362576	Africa
Africa|hCoV-19/Sierra Leone/KGH-G-8604/2020|EPI ISL 512814|B.6|Sierra Leone|2020-04-03	Africa|hCoV-19/South Africa/KRISP-K001078/2020|EPI ISL 509332|H.1|South Africa|2020-07-03	0.0005042289	Africa
Africa|hCoV-19/Sierra Leone/KGH-G-8607/2020|EPI ISL 512815|B.1.1|Sierra Leone|2020-04-03	Africa|hCoV-19/South Africa/KRISP-K001078/2020|EPI ISL 509332|H.1|South Africa|2020-07-03	0.0001344615	Africa
Africa|hCoV-19/Sierra Leone/KGH-G-8625/2020|EPI ISL 512816|A.12|Sierra Leone|2020-04-10	Africa|hCoV-19/South Africa/KRISP-K001078/2020|EPI ISL 509332|H.1|South Africa|2020-07-03	0.0008070596	Africa
Africa|hCoV-19/Sierra Leone/KGH-G-8626/2020|EPI ISL 512817|A.12|Sierra Leone|2020-04-10	Africa|hCoV-19/South Africa/KRISP-K001078/2020|EPI ISL 509332|H.1|South Africa|2020-07-03	0.0007060728	Africa
Africa|hCoV-19/Sierra Leone/KGH-G-8627/2020|EPI ISL 512818|B.1.5|Sierra Leone|2020-04-08	Africa|hCoV-19/South Africa/KRISP-K001078/2020|EPI ISL 509332|H.1|South Africa|2020-07-03	0.0002688724	Africa
Africa|hCoV-19/Sierra Leone/KGH-G-8668/2020|EPI ISL 512819|A.12|Sierra Leone|2020-04-11	Africa|hCoV-19/South Africa/KRISP-K001078/2020|EPI ISL 509332|H.1|South Africa|2020-07-03	0.0006896617	Africa
Africa|hCoV-19/Sierra Leone/KGH-G-8669/2020|EPI ISL 512820|A.12|Sierra Leone|2020-04-14	Africa|hCoV-19/South Africa/KRISP-K001078/2020|EPI ISL 509332|H.1|South Africa|2020-07-03	0.0007397422	Africa
Africa|hCoV-19/South Africa/KRISP-0001/2020|EPI ISL 467431|B|South Africa|2020-03-23	Africa|hCoV-19/South Africa/KRISP-K001078/2020|EPI ISL 509332|H.1|South Africa|2020-07-03	0.0003368251	Africa
Africa|hCoV-19/South Africa/KRISP-0016/2020|EPI ISL 467432|B.1.106|South Africa|2020-03-28	Africa|hCoV-19/South Africa/KRISP-K001078/2020|EPI ISL 509332|H.1|South Africa|2020-07-03	0.0002352507	Africa
Africa|hCoV-19/South Africa/KRISP-0017/2020|EPI ISL 467433|B.1.5|South Africa|2020-04-03	Africa|hCoV-19/South Africa/KRISP-K001078/2020|EPI ISL 509332|H.1|South Africa|2020-07-03	0.0002016394	Africa
Africa|hCoV-19/South Africa/KRISP-0019/2020|EPI ISL 467434|B.1.5|South Africa|2020-04-02	Africa|hCoV-19/South Africa/KRISP-K001078/2020|EPI ISL 509332|H.1|South Africa|2020-07-03	0.0002016394	Africa
Africa|hCoV-19/South Africa/KRISP-0021/2020|EPI ISL 467435|B.1.5|South Africa|2020-04-02	Africa|hCoV-19/South Africa/KRISP-K001078/2020|EPI ISL 509332|H.1|South Africa|2020-07-03	0.0002353535	Africa
Africa|hCoV-19/South Africa/KRISP-0024/2020|EPI ISL 467436|B.1.106|South Africa|2020-04-01	Africa|hCoV-19/South Africa/KRISP-K001078/2020|EPI ISL 509332|H.1|South Africa|2020-07-03	0.0002418496	Africa
Africa|hCoV-19/South Africa/KRISP-0026/2020|EPI ISL 467437|B.1.106|South Africa|2020-04-01	Africa|hCoV-19/South Africa/KRISP-K001078/2020|EPI ISL 509332|H.1|South Africa|2020-07-03	0.0002354646	Africa
Africa|hCoV-19/South Africa/KRISP-0028/2020|EPI ISL 467438|B.1.106|South Africa|2020-04-02	Africa|hCoV-19/South Africa/KRISP-K001078/2020|EPI ISL 509332|H.1|South Africa|2020-07-03	0.0002770171	Africa
Africa|hCoV-19/South Africa/KRISP-0029/2020|EPI ISL 467439|B.1.5|South Africa|2020-04-02	Africa|hCoV-19/South Africa/KRISP-K001078/2020|EPI ISL 509332|H.1|South Africa|2020-07-03	0.0002113020	Africa
Africa|hCoV-19/South Africa/KRISP-0033/2020|EPI ISL 467440|B.1.106|South Africa|2020-04-01	Africa|hCoV-19/South Africa/KRISP-K001078/2020|EPI ISL 509332|H.1|South Africa|2020-07-03	0.0002380663	Africa
Africa|hCoV-19/South Africa/KRISP-0035/2020|EPI ISL 467441|B.1.5|South Africa|2020-03-27	Africa|hCoV-19/South Africa/KRISP-K001078/2020|EPI ISL 509332|H.1|South Africa|2020-07-03	0.0002016326	Africa
Africa|hCoV-19/South Africa/KRISP-0041/2020|EPI ISL 467443|B.1.5|South Africa|2020-03-25	Africa|hCoV-19/South Africa/KRISP-K001078/2020|EPI ISL 509332|H.1|South Africa|2020-07-03	0.0002016326	Africa
Africa|hCoV-19/South Africa/KRISP-005/2020|EPI ISL 455630|B.1.5|South Africa|2020-04-29	Africa|hCoV-19/South Africa/KRISP-K001078/2020|EPI ISL 509332|H.1|South Africa|2020-07-03	0.0002446061	Africa
Africa|hCoV-19/South Africa/KRISP-0055/2020|EPI ISL 467444|B.1.5|South Africa|2020-03-24	Africa|hCoV-19/South Africa/KRISP-K001078/2020|EPI ISL 509332|H.1|South Africa|2020-07-03	0.0002016324	Africa
Africa|hCoV-19/South Africa/KRISP-0056/2020|EPI ISL 467445|B.1.5|South Africa|2020-04-04	Africa|hCoV-19/South Africa/KRISP-K001078/2020|EPI ISL 509332|H.1|South Africa|2020-07-03	0.0002688777	Africa
Africa|hCoV-19/South Africa/KRISP-0057/2020|EPI ISL 467446|B.1.5|South Africa|2020-03-29	Africa|hCoV-19/South Africa/KRISP-K001078/2020|EPI ISL 509332|H.1|South Africa|2020-07-03	0.0002018496	Africa
Africa|hCoV-19/South Africa/KRISP-0059/2020|EPI ISL 467448|B.1.5|South Africa|2020-04-01	Africa|hCoV-19/South Africa/KRISP-K001078/2020|EPI ISL 509332|H.1|South Africa|2020-07-03	0.0002725568	Africa
Africa|hCoV-19/South Africa/KRISP-0065/2020|EPI ISL 467449|B.1.106|South Africa|2020-04-04	Africa|hCoV-19/South Africa/KRISP-K001078/2020|EPI ISL 509332|H.1|South Africa|2020-07-03	0.0002355911	Africa
Africa|hCoV-19/South Africa/KRISP-0066/2020|EPI ISL 467450|B.1.106|South Africa|2020-04-03	Africa|hCoV-19/South Africa/KRISP-K001078/2020|EPI ISL 509332|H.1|South Africa|2020-07-03	0.0002352428	Africa
Africa|hCoV-19/South Africa/KRISP-0067/2020|EPI ISL 467451|B.1.5|South Africa|2020-04-03	Africa|hCoV-19/South Africa/KRISP-K001078/2020|EPI ISL 509332|H.1|South Africa|2020-07-03	0.0002016326	Africa
Africa|hCoV-19/South Africa/KRISP-0074/2020|EPI ISL 467452|B.1.106|South Africa|2020-04-04	Africa|hCoV-19/South Africa/KRISP-K001078/2020|EPI ISL 509332|H.1|South Africa|2020-07-03	0.0002403631	Africa
Africa|hCoV-19/South Africa/KRISP-0075/2020|EPI ISL 467453|B.1.106|South Africa|2020-04-04	Africa|hCoV-19/South Africa/KRISP-K001078/2020|EPI ISL 509332|H.1|South Africa|2020-07-03	0.0002353693	Africa
Africa|hCoV-19/South Africa/KRISP-0080/2020|EPI ISL 467454|B.1.106|South Africa|2020-04-01	Africa|hCoV-19/South Africa/KRISP-K001078/2020|EPI ISL 509332|H.1|South Africa|2020-07-03	0.0002352428	Africa
Africa|hCoV-19/South Africa/KRISP-0081/2020|EPI ISL 467455|B.1.106|South Africa|2020-04-06	Africa|hCoV-19/South Africa/KRISP-K001078/2020|EPI ISL 509332|H.1|South Africa|2020-07-03	0.0002352428	Africa
Africa|hCoV-19/South Africa/KRISP-0084/2020|EPI ISL 467456|B.1.106|South Africa|2020-04-05	Africa|hCoV-19/South Africa/KRISP-K001078/2020|EPI ISL 509332|H.1|South Africa|2020-07-03	0.0002352428	Africa
Africa|hCoV-19/South Africa/KRISP-0088/2020|EPI ISL 467457|B.1.106|South Africa|2020-04-07	Africa|hCoV-19/South Africa/KRISP-K001078/2020|EPI ISL 509332|H.1|South Africa|2020-07-03	0.0002352428	Africa
Africa|hCoV-19/South Africa/KRISP-0089/2020|EPI ISL 467458|B.1.106|South Africa|2020-04-05	Africa|hCoV-19/South Africa/KRISP-K001078/2020|EPI ISL 509332|H.1|South Africa|2020-07-03	0.0002398935	Africa
Africa|hCoV-19/South Africa/KRISP-0090/2020|EPI ISL 467459|B.1.106|South Africa|2020-04-03	Africa|hCoV-19/South Africa/KRISP-K001078/2020|EPI ISL 509332|H.1|South Africa|2020-07-03	0.0002407015	Africa
Africa|hCoV-19/South Africa/KRISP-0096/2020|EPI ISL 467461|B.1.106|South Africa|2020-04-01	Africa|hCoV-19/South Africa/KRISP-K001078/2020|EPI ISL 509332|H.1|South Africa|2020-07-03	0.0002370988	Africa
Africa|hCoV-19/South Africa/KRISP-0097/2020|EPI ISL 467462|B.1.106|South Africa|2020-04-01	Africa|hCoV-19/South Africa/KRISP-K001078/2020|EPI ISL 509332|H.1|South Africa|2020-07-03	0.0002353931	Africa
Africa|hCoV-19/South Africa/KRISP-0111/2020|EPI ISL 467465|B.1.106|South Africa|2020-04-01	Africa|hCoV-19/South Africa/KRISP-K001078/2020|EPI ISL 509332|H.1|South Africa|2020-07-03	0.0003374762	Africa
Africa|hCoV-19/South Africa/KRISP-0113/2020|EPI ISL 467467|B.1.106|South Africa|2020-04-05	Africa|hCoV-19/South Africa/KRISP-K001078/2020|EPI ISL 509332|H.1|South Africa|2020-07-03	0.0002688660	Africa
Africa|hCoV-19/South Africa/KRISP-0115/2020|EPI ISL 467468|B.1.5|South Africa|2020-04-04	Africa|hCoV-19/South Africa/KRISP-K001078/2020|EPI ISL 509332|H.1|South Africa|2020-07-03	0.0002016326	Africa
Africa|hCoV-19/South Africa/KRISP-0118/2020|EPI ISL 467470|B.1.106|South Africa|2020-04-01	Africa|hCoV-19/South Africa/KRISP-K001078/2020|EPI ISL 509332|H.1|South Africa|2020-07-03	0.0002352507	Africa
Africa|hCoV-19/South Africa/KRISP-0119/2020|EPI ISL 467471|B.1.5|South Africa|2020-04-01	Africa|hCoV-19/South Africa/KRISP-K001078/2020|EPI ISL 509332|H.1|South Africa|2020-07-03	0.0002016326	Africa
Africa|hCoV-19/South Africa/KRISP-012/2020|EPI ISL 421576|B.1.1.10|South Africa|2020-04-01	Africa|hCoV-19/South Africa/KRISP-K001078/2020|EPI ISL 509332|H.1|South Africa|2020-07-03	0.0002354667	Africa
Africa|hCoV-19/South Africa/KRISP-0120/2020|EPI ISL 467472|B.1.106|South Africa|2020-04-01	Africa|hCoV-19/South Africa/KRISP-K001078/2020|EPI ISL 509332|H.1|South Africa|2020-07-03	0.0002688660	Africa
Africa|hCoV-19/South Africa/KRISP-0123/2020|EPI ISL 467475|B.1.5|South Africa|2020-05-14	Africa|hCoV-19/South Africa/KRISP-K001078/2020|EPI ISL 509332|H.1|South Africa|2020-07-03	0.0003024815	Africa
Africa|hCoV-19/South Africa/KRISP-0124/2020|EPI ISL 467476|B.1.1.57|South Africa|2020-05-13	Africa|hCoV-19/South Africa/KRISP-K001078/2020|EPI ISL 509332|H.1|South Africa|2020-07-03	0.0001353270	Africa
Africa|hCoV-19/South Africa/KRISP-0125/2020|EPI ISL 467477|B.1.1.52|South Africa|2020-05-13	Africa|hCoV-19/South Africa/KRISP-K001078/2020|EPI ISL 509332|H.1|South Africa|2020-07-03	0.0002016231	Africa
Africa|hCoV-19/South Africa/KRISP-0126/2020|EPI ISL 467478|B.1.1.40|South Africa|2020-05-13	Africa|hCoV-19/South Africa/KRISP-K001078/2020|EPI ISL 509332|H.1|South Africa|2020-07-03	0.0003024530	Africa
Africa|hCoV-19/South Africa/KRISP-0127/2020|EPI ISL 467479|B.1.5.19|South Africa|2020-05-13	Africa|hCoV-19/South Africa/KRISP-K001078/2020|EPI ISL 509332|H.1|South Africa|2020-07-03	0.0003024743	Africa
Africa|hCoV-19/South Africa/KRISP-0128/2020|EPI ISL 467480|B.1.1.57|South Africa|2020-05-13	Africa|hCoV-19/South Africa/KRISP-K001078/2020|EPI ISL 509332|H.1|South Africa|2020-07-03	0.0001349800	Africa
Africa|hCoV-19/South Africa/KRISP-0129/2020|EPI ISL 467481|B.1.1.52|South Africa|2020-05-13	Africa|hCoV-19/South Africa/KRISP-K001078/2020|EPI ISL 509332|H.1|South Africa|2020-07-03	0.0002352317	Africa
Africa|hCoV-19/South Africa/KRISP-0130/2020|EPI ISL 467482|B.1.1.57|South Africa|2020-05-13	Africa|hCoV-19/South Africa/KRISP-K001078/2020|EPI ISL 509332|H.1|South Africa|2020-07-03	0.0001680125	Africa
Africa|hCoV-19/South Africa/KRISP-0131/2020|EPI ISL 467483|B.1.5|South Africa|2020-05-13	Africa|hCoV-19/South Africa/KRISP-K001078/2020|EPI ISL 509332|H.1|South Africa|2020-07-03	0.0002688670	Africa
Africa|hCoV-19/South Africa/KRISP-0132/2020|EPI ISL 467484|B.1.1.40|South Africa|2020-05-13	Africa|hCoV-19/South Africa/KRISP-K001078/2020|EPI ISL 509332|H.1|South Africa|2020-07-03	0.0002016143	Africa
Africa|hCoV-19/South Africa/KRISP-0133/2020|EPI ISL 467485|B.1.1.57|South Africa|2020-05-13	Africa|hCoV-19/South Africa/KRISP-K001078/2020|EPI ISL 509332|H.1|South Africa|2020-07-03	0.0002016231	Africa
Africa|hCoV-19/South Africa/KRISP-0134/2020|EPI ISL 467486|B.1.1.206|South Africa|2020-05-14	Africa|hCoV-19/South Africa/KRISP-K001078/2020|EPI ISL 509332|H.1|South Africa|2020-07-03	0.0001680085	Africa
Africa|hCoV-19/South Africa/KRISP-0135/2020|EPI ISL 467487|B.1.1.57|South Africa|2020-05-14	Africa|hCoV-19/South Africa/KRISP-K001078/2020|EPI ISL 509332|H.1|South Africa|2020-07-03	0.0001355150	Africa
Africa|hCoV-19/South Africa/KRISP-0136/2020|EPI ISL 467488|B.1.5|South Africa|2020-05-14	Africa|hCoV-19/South Africa/KRISP-K001078/2020|EPI ISL 509332|H.1|South Africa|2020-07-03	0.0003361041	Africa
Africa|hCoV-19/South Africa/KRISP-0137/2020|EPI ISL 467489|B.1.1.52|South Africa|2020-05-14	Africa|hCoV-19/South Africa/KRISP-K001078/2020|EPI ISL 509332|H.1|South Africa|2020-07-03	0.0002016231	Africa
Africa|hCoV-19/South Africa/KRISP-0138/2020|EPI ISL 467490|B.1.1.53|South Africa|2020-05-14	Africa|hCoV-19/South Africa/KRISP-K001078/2020|EPI ISL 509332|H.1|South Africa|2020-07-03	0.0002016278	Africa
Africa|hCoV-19/South Africa/KRISP-0139/2020|EPI ISL 467491|B.1.1|South Africa|2020-05-16	Africa|hCoV-19/South Africa/KRISP-K001078/2020|EPI ISL 509332|H.1|South Africa|2020-07-03	0.0001680158	Africa
Africa|hCoV-19/South Africa/KRISP-0143/2020|EPI ISL 467493|B.1.1.56|South Africa|2020-05-21	Africa|hCoV-19/South Africa/KRISP-K001078/2020|EPI ISL 509332|H.1|South Africa|2020-07-03	0.0001008010	Africa
Africa|hCoV-19/South Africa/KRISP-0144/2020|EPI ISL 467494|B.1.5.16|South Africa|2020-05-30	Africa|hCoV-19/South Africa/KRISP-K001078/2020|EPI ISL 509332|H.1|South Africa|2020-07-03	0.0002688724	Africa
Africa|hCoV-19/South Africa/KRISP-0145/2020|EPI ISL 467495|B.1.106|South Africa|2020-05-30	Africa|hCoV-19/South Africa/KRISP-K001078/2020|EPI ISL 509332|H.1|South Africa|2020-07-03	0.0002688543	Africa
Africa|hCoV-19/South Africa/KRISP-0148/2020|EPI ISL 467498|B.1.1|South Africa|2020-05-30	Africa|hCoV-19/South Africa/KRISP-K001078/2020|EPI ISL 509332|H.1|South Africa|2020-07-03	0.0002016366	Africa
Africa|hCoV-19/South Africa/KRISP-0149/2020|EPI ISL 467499|B.1.1|South Africa|2020-05-30	Africa|hCoV-19/South Africa/KRISP-K001078/2020|EPI ISL 509332|H.1|South Africa|2020-07-03	0.0001344041	Africa
Africa|hCoV-19/South Africa/KRISP-0150/2020|EPI ISL 467500|B.1.1.75|South Africa|2020-05-30	Africa|hCoV-19/South Africa/KRISP-K001078/2020|EPI ISL 509332|H.1|South Africa|2020-07-03	0.0003024469	Africa
Africa|hCoV-19/South Africa/KRISP-0151/2020|EPI ISL 467501|B.1.1|South Africa|2020-06-01	Africa|hCoV-19/South Africa/KRISP-K001078/2020|EPI ISL 509332|H.1|South Africa|2020-07-03	0.0002019855	Africa
Africa|hCoV-19/South Africa/KRISP-0152/2020|EPI ISL 467502|B.1.1|South Africa|2020-06-01	Africa|hCoV-19/South Africa/KRISP-K001078/2020|EPI ISL 509332|H.1|South Africa|2020-07-03	0.0001680158	Africa
Africa|hCoV-19/South Africa/KRISP-0153/2020|EPI ISL 467503|B.1.1|South Africa|2020-06-01	Africa|hCoV-19/South Africa/KRISP-K001078/2020|EPI ISL 509332|H.1|South Africa|2020-07-03	0.0002016231	Africa
Africa|hCoV-19/South Africa/KRISP-0154/2020|EPI ISL 467504|B.1.1|South Africa|2020-06-01	Africa|hCoV-19/South Africa/KRISP-K001078/2020|EPI ISL 509332|H.1|South Africa|2020-07-03	0.0001014760	Africa
Africa|hCoV-19/South Africa/KRISP-0155/2020|EPI ISL 467505|B.1.106|South Africa|2020-06-01	Africa|hCoV-19/South Africa/KRISP-K001078/2020|EPI ISL 509332|H.1|South Africa|2020-07-03	0.0003066327	Africa
Africa|hCoV-19/South Africa/KRISP-0157/2020|EPI ISL 467507|B.1.1.273|South Africa|2020-05-25	Africa|hCoV-19/South Africa/KRISP-K001078/2020|EPI ISL 509332|H.1|South Africa|2020-07-03	0.0001680125	Africa
Africa|hCoV-19/South Africa/KRISP-0158/2020|EPI ISL 467508|B.1.106|South Africa|2020-05-28	Africa|hCoV-19/South Africa/KRISP-K001078/2020|EPI ISL 509332|H.1|South Africa|2020-07-03	0.0003361108	Africa
Africa|hCoV-19/South Africa/KRISP-0159/2020|EPI ISL 467509|B.1.5|South Africa|2020-06-01	Africa|hCoV-19/South Africa/KRISP-K001078/2020|EPI ISL 509332|H.1|South Africa|2020-07-03	0.0002016326	Africa
Africa|hCoV-19/South Africa/KRISP-0160/2020|EPI ISL 467510|B.1.5|South Africa|2020-06-01	Africa|hCoV-19/South Africa/KRISP-K001078/2020|EPI ISL 509332|H.1|South Africa|2020-07-03	0.0002038103	Africa
Africa|hCoV-19/South Africa/KRISP-0161/2020|EPI ISL 467511|B.1.106|South Africa|2020-06-01	Africa|hCoV-19/South Africa/KRISP-K001078/2020|EPI ISL 509332|H.1|South Africa|2020-07-03	0.0003024805	Africa
Africa|hCoV-19/South Africa/KRISP-0165/2020|EPI ISL 467515|B.1.1|South Africa|2020-05-29	Africa|hCoV-19/South Africa/KRISP-K001078/2020|EPI ISL 509332|H.1|South Africa|2020-07-03	0.0001352890	Africa
Africa|hCoV-19/South Africa/KRISP-0166/2020|EPI ISL 467516|B.1.5|South Africa|2020-04-14	Africa|hCoV-19/South Africa/KRISP-K001078/2020|EPI ISL 509332|H.1|South Africa|2020-07-03	0.0003025007	Africa
Africa|hCoV-19/South Africa/KRISP-0167/2020|EPI ISL 467517|B.1.106|South Africa|2020-06-02	Africa|hCoV-19/South Africa/KRISP-K001078/2020|EPI ISL 509332|H.1|South Africa|2020-07-03	0.0003024804	Africa
Africa|hCoV-19/South Africa/KRISP-0168/2020|EPI ISL 467518|B.1.106|South Africa|2020-05-28	Africa|hCoV-19/South Africa/KRISP-K001078/2020|EPI ISL 509332|H.1|South Africa|2020-07-03	0.0003024804	Africa
Africa|hCoV-19/South Africa/KRISP-0169/2020|EPI ISL 467519|B.1|South Africa|2020-05-31	Africa|hCoV-19/South Africa/KRISP-K001078/2020|EPI ISL 509332|H.1|South Africa|2020-07-03	0.0003039995	Africa
Africa|hCoV-19/South Africa/KRISP-0170/2020|EPI ISL 467520|B.1.1.273|South Africa|2020-05-31	Africa|hCoV-19/South Africa/KRISP-K001078/2020|EPI ISL 509332|H.1|South Africa|2020-07-03	0.0001690461	Africa
Africa|hCoV-19/South Africa/KRISP-0174/2020|EPI ISL 467524|B.1.106|South Africa|2020-06-04	Africa|hCoV-19/South Africa/KRISP-K001078/2020|EPI ISL 509332|H.1|South Africa|2020-07-03	0.0003024804	Africa
Africa|hCoV-19/South Africa/KRISP-0175/2020|EPI ISL 482702|B.1.1.273|South Africa|2020-06-05	Africa|hCoV-19/South Africa/KRISP-K001078/2020|EPI ISL 509332|H.1|South Africa|2020-07-03	0.0001685999	Africa
Africa|hCoV-19/South Africa/KRISP-0178/2020|EPI ISL 482704|B.1.1.57|South Africa|2020-06-05	Africa|hCoV-19/South Africa/KRISP-K001078/2020|EPI ISL 509332|H.1|South Africa|2020-07-03	0.0002361020	Africa
Africa|hCoV-19/South Africa/KRISP-0179/2020|EPI ISL 482705|B.1.5.16|South Africa|2020-06-06	Africa|hCoV-19/South Africa/KRISP-K001078/2020|EPI ISL 509332|H.1|South Africa|2020-07-03	0.0004033588	Africa
Africa|hCoV-19/South Africa/KRISP-0185/2020|EPI ISL 482708|B.1.1|South Africa|2020-06-07	Africa|hCoV-19/South Africa/KRISP-K001078/2020|EPI ISL 509332|H.1|South Africa|2020-07-03	0.0002016319	Africa
Africa|hCoV-19/South Africa/KRISP-0190/2020|EPI ISL 482709|B.1.1.273|South Africa|2020-06-06	Africa|hCoV-19/South Africa/KRISP-K001078/2020|EPI ISL 509332|H.1|South Africa|2020-07-03	0.0001681424	Africa
Africa|hCoV-19/South Africa/KRISP-0191/2020|EPI ISL 482710|B.1.106|South Africa|2020-06-04	Africa|hCoV-19/South Africa/KRISP-K001078/2020|EPI ISL 509332|H.1|South Africa|2020-07-03	0.0003362769	Africa
Africa|hCoV-19/South Africa/KRISP-0193/2020|EPI ISL 482848|B.1.106|South Africa|2020-06-03	Africa|hCoV-19/South Africa/KRISP-K001078/2020|EPI ISL 509332|H.1|South Africa|2020-07-03	0.0003053430	Africa
Africa|hCoV-19/South Africa/KRISP-0194/2020|EPI ISL 482849|B.1.106|South Africa|2020-06-06	Africa|hCoV-19/South Africa/KRISP-K001078/2020|EPI ISL 509332|H.1|South Africa|2020-07-03	0.0003134013	Africa
Africa|hCoV-19/South Africa/KRISP-0195/2020|EPI ISL 482850|B.1.106|South Africa|2020-06-07	Africa|hCoV-19/South Africa/KRISP-K001078/2020|EPI ISL 509332|H.1|South Africa|2020-07-03	0.0003785322	Africa
Africa|hCoV-19/South Africa/KRISP-0196/2020|EPI ISL 482712|B.1.106|South Africa|2020-06-08	Africa|hCoV-19/South Africa/KRISP-K001078/2020|EPI ISL 509332|H.1|South Africa|2020-07-03	0.0003697132	Africa
Africa|hCoV-19/South Africa/KRISP-0197/2020|EPI ISL 482713|B.1.1.206|South Africa|2020-06-08	Africa|hCoV-19/South Africa/KRISP-K001078/2020|EPI ISL 509332|H.1|South Africa|2020-07-03	0.0002042862	Africa
Africa|hCoV-19/South Africa/KRISP-0198/2020|EPI ISL 482851|B.1.1|South Africa|2020-06-11	Africa|hCoV-19/South Africa/KRISP-K001078/2020|EPI ISL 509332|H.1|South Africa|2020-07-03	0.0001704421	Africa
Africa|hCoV-19/South Africa/KRISP-0199/2020|EPI ISL 482714|B.1.5|South Africa|2020-06-11	Africa|hCoV-19/South Africa/KRISP-K001078/2020|EPI ISL 509332|H.1|South Africa|2020-07-03	0.0003404012	Africa
Africa|hCoV-19/South Africa/KRISP-02/2020|EPI ISL 421572|B|South Africa|2020-03-23	Africa|hCoV-19/South Africa/KRISP-K001078/2020|EPI ISL 509332|H.1|South Africa|2020-07-03	0.0005498237	Africa
Africa|hCoV-19/South Africa/KRISP-0200/2020|EPI ISL 482715|B.1.5|South Africa|2020-06-11	Africa|hCoV-19/South Africa/KRISP-K001078/2020|EPI ISL 509332|H.1|South Africa|2020-07-03	0.0003062290	Africa
Africa|hCoV-19/South Africa/KRISP-0201/2020|EPI ISL 482716|B.1.1|South Africa|2020-06-11	Africa|hCoV-19/South Africa/KRISP-K001078/2020|EPI ISL 509332|H.1|South Africa|2020-07-03	0.0001344041	Africa
Africa|hCoV-19/South Africa/KRISP-0203/2020|EPI ISL 482852|B.1.1|South Africa|2020-06-11	Africa|hCoV-19/South Africa/KRISP-K001078/2020|EPI ISL 509332|H.1|South Africa|2020-07-03	0.0001681175	Africa
Africa|hCoV-19/South Africa/KRISP-0206/2020|EPI ISL 482719|B.1.5|South Africa|2020-06-11	Africa|hCoV-19/South Africa/KRISP-K001078/2020|EPI ISL 509332|H.1|South Africa|2020-07-03	0.0003032344	Africa
Africa|hCoV-19/South Africa/KRISP-0211/2020|EPI ISL 482720|B.1.5|South Africa|2020-06-11	Africa|hCoV-19/South Africa/KRISP-K001078/2020|EPI ISL 509332|H.1|South Africa|2020-07-03	0.0002689564	Africa
Africa|hCoV-19/South Africa/KRISP-0212/2020|EPI ISL 482721|B.1.5|South Africa|2020-06-11	Africa|hCoV-19/South Africa/KRISP-K001078/2020|EPI ISL 509332|H.1|South Africa|2020-07-03	0.0002696634	Africa
Africa|hCoV-19/South Africa/KRISP-0213/2020|EPI ISL 482722|B.1.5|South Africa|2020-06-11	Africa|hCoV-19/South Africa/KRISP-K001078/2020|EPI ISL 509332|H.1|South Africa|2020-07-03	0.0002354247	Africa
Africa|hCoV-19/South Africa/KRISP-0214/2020|EPI ISL 482723|B.1.5|South Africa|2020-06-11	Africa|hCoV-19/South Africa/KRISP-K001078/2020|EPI ISL 509332|H.1|South Africa|2020-07-03	0.0003375172	Africa
Africa|hCoV-19/South Africa/KRISP-0224/2020|EPI ISL 482724|B.1.144|South Africa|2020-06-11	Africa|hCoV-19/South Africa/KRISP-K001078/2020|EPI ISL 509332|H.1|South Africa|2020-07-03	0.0002721213	Africa
Africa|hCoV-19/South Africa/KRISP-0243/2020|EPI ISL 482725|B.1.140|South Africa|2020-06-14	Africa|hCoV-19/South Africa/KRISP-K001078/2020|EPI ISL 509332|H.1|South Africa|2020-07-03	0.0004137173	Africa
Africa|hCoV-19/South Africa/KRISP-0245/2020|EPI ISL 482726|B.1.144|South Africa|2020-06-14	Africa|hCoV-19/South Africa/KRISP-K001078/2020|EPI ISL 509332|H.1|South Africa|2020-07-03	0.0003024803	Africa
Africa|hCoV-19/South Africa/KRISP-0255/2020|EPI ISL 482728|B.1.5|South Africa|2020-06-14	Africa|hCoV-19/South Africa/KRISP-K001078/2020|EPI ISL 509332|H.1|South Africa|2020-07-03	0.0002717553	Africa
Africa|hCoV-19/South Africa/KRISP-0259/2020|EPI ISL 482729|B.1|South Africa|2020-06-15	Africa|hCoV-19/South Africa/KRISP-K001078/2020|EPI ISL 509332|H.1|South Africa|2020-07-03	0.0003761908	Africa
Africa|hCoV-19/South Africa/KRISP-0260/2020|EPI ISL 482730|B.1.140|South Africa|2020-06-15	Africa|hCoV-19/South Africa/KRISP-K001078/2020|EPI ISL 509332|H.1|South Africa|2020-07-03	0.0004784673	Africa
Africa|hCoV-19/South Africa/KRISP-0261/2020|EPI ISL 482731|B.1.5|South Africa|2020-06-15	Africa|hCoV-19/South Africa/KRISP-K001078/2020|EPI ISL 509332|H.1|South Africa|2020-07-03	0.0002722399	Africa
Africa|hCoV-19/South Africa/KRISP-0266/2020|EPI ISL 482853|B.1.1|South Africa|2020-06-17	Africa|hCoV-19/South Africa/KRISP-K001078/2020|EPI ISL 509332|H.1|South Africa|2020-07-03	0.0003024926	Africa
Africa|hCoV-19/South Africa/KRISP-0267/2020|EPI ISL 482854|A|South Africa|2020-06-17	Africa|hCoV-19/South Africa/KRISP-K001078/2020|EPI ISL 509332|H.1|South Africa|2020-07-03	0.0008868134	Africa
Africa|hCoV-19/South Africa/KRISP-0268/2020|EPI ISL 482855|B.1.1.117|South Africa|2020-06-17	Africa|hCoV-19/South Africa/KRISP-K001078/2020|EPI ISL 509332|H.1|South Africa|2020-07-03	0.0002380665	Africa
Africa|hCoV-19/South Africa/KRISP-0269/2020|EPI ISL 482856|B.1.5|South Africa|2020-06-17	Africa|hCoV-19/South Africa/KRISP-K001078/2020|EPI ISL 509332|H.1|South Africa|2020-07-03	0.0003410005	Africa
Africa|hCoV-19/South Africa/KRISP-0270/2020|EPI ISL 482857|B.1.1.117|South Africa|2020-06-17	Africa|hCoV-19/South Africa/KRISP-K001078/2020|EPI ISL 509332|H.1|South Africa|2020-07-03	0.0002374850	Africa
Africa|hCoV-19/South Africa/KRISP-0271/2020|EPI ISL 482858|B.1.1|South Africa|2020-06-17	Africa|hCoV-19/South Africa/KRISP-K001078/2020|EPI ISL 509332|H.1|South Africa|2020-07-03	0.0003086770	Africa
Africa|hCoV-19/South Africa/KRISP-0272/2020|EPI ISL 482859|B.1.1|South Africa|2020-06-17	Africa|hCoV-19/South Africa/KRISP-K001078/2020|EPI ISL 509332|H.1|South Africa|2020-07-03	0.0001711028	Africa
Africa|hCoV-19/South Africa/KRISP-0273/2020|EPI ISL 482860|B.1.1.57|South Africa|2020-06-18	Africa|hCoV-19/South Africa/KRISP-K001078/2020|EPI ISL 509332|H.1|South Africa|2020-07-03	0.0003421892	Africa
Africa|hCoV-19/South Africa/KRISP-0274/2020|EPI ISL 482861|B.1.1.57|South Africa|2020-06-18	Africa|hCoV-19/South Africa/KRISP-K001078/2020|EPI ISL 509332|H.1|South Africa|2020-07-03	0.0003415234	Africa
Africa|hCoV-19/South Africa/KRISP-0275/2020|EPI ISL 482862|B.1.1|South Africa|2020-06-18	Africa|hCoV-19/South Africa/KRISP-K001078/2020|EPI ISL 509332|H.1|South Africa|2020-07-03	0.0001683876	Africa
Africa|hCoV-19/South Africa/KRISP-0276/2020|EPI ISL 482863|B.1.1.57|South Africa|2020-06-18	Africa|hCoV-19/South Africa/KRISP-K001078/2020|EPI ISL 509332|H.1|South Africa|2020-07-03	0.0003430813	Africa
Africa|hCoV-19/South Africa/KRISP-0277/2020|EPI ISL 482864|B.1.1.273|South Africa|2020-06-16	Africa|hCoV-19/South Africa/KRISP-K001078/2020|EPI ISL 509332|H.1|South Africa|2020-07-03	0.0003086164	Africa
Africa|hCoV-19/South Africa/KRISP-0278/2020|EPI ISL 482865|B.1.1.75|South Africa|2020-06-16	Africa|hCoV-19/South Africa/KRISP-K001078/2020|EPI ISL 509332|H.1|South Africa|2020-07-03	0.0002371013	Africa
Africa|hCoV-19/South Africa/KRISP-0279/2020|EPI ISL 482866|B.1.1.56|South Africa|2020-06-16	Africa|hCoV-19/South Africa/KRISP-K001078/2020|EPI ISL 509332|H.1|South Africa|2020-07-03	0.0002066945	Africa
Africa|hCoV-19/South Africa/KRISP-0280/2020|EPI ISL 482867|B.1.1.206|South Africa|2020-06-16	Africa|hCoV-19/South Africa/KRISP-K001078/2020|EPI ISL 509332|H.1|South Africa|2020-07-03	0.0002352317	Africa
Africa|hCoV-19/South Africa/KRISP-0281/2020|EPI ISL 482868|B.1.1.206|South Africa|2020-06-16	Africa|hCoV-19/South Africa/KRISP-K001078/2020|EPI ISL 509332|H.1|South Africa|2020-07-03	0.0002404011	Africa
Africa|hCoV-19/South Africa/KRISP-0282/2020|EPI ISL 482869|B.1.1.206|South Africa|2020-06-16	Africa|hCoV-19/South Africa/KRISP-K001078/2020|EPI ISL 509332|H.1|South Africa|2020-07-03	0.0002746366	Africa
Africa|hCoV-19/South Africa/KRISP-0283/2020|EPI ISL 482870|B.1.1.206|South Africa|2020-06-16	Africa|hCoV-19/South Africa/KRISP-K001078/2020|EPI ISL 509332|H.1|South Africa|2020-07-03	0.0002443160	Africa
Africa|hCoV-19/South Africa/KRISP-0284/2020|EPI ISL 482871|B.1.1.206|South Africa|2020-06-16	Africa|hCoV-19/South Africa/KRISP-K001078/2020|EPI ISL 509332|H.1|South Africa|2020-07-03	0.0003051420	Africa
Africa|hCoV-19/South Africa/KRISP-0285/2020|EPI ISL 482872|B.1.1.206|South Africa|2020-06-16	Africa|hCoV-19/South Africa/KRISP-K001078/2020|EPI ISL 509332|H.1|South Africa|2020-07-03	0.0002736691	Africa
Africa|hCoV-19/South Africa/KRISP-0286/2020|EPI ISL 487277|B.1.1|South Africa|2020-06-26	Africa|hCoV-19/South Africa/KRISP-K001078/2020|EPI ISL 509332|H.1|South Africa|2020-07-03	0.0001344041	Africa
Africa|hCoV-19/South Africa/KRISP-0287/2020|EPI ISL 487278|B.1.1.84|South Africa|2020-06-26	Africa|hCoV-19/South Africa/KRISP-K001078/2020|EPI ISL 509332|H.1|South Africa|2020-07-03	0.0001694832	Africa
Africa|hCoV-19/South Africa/KRISP-0288/2020|EPI ISL 487279|B.1.140|South Africa|2020-06-26	Africa|hCoV-19/South Africa/KRISP-K001078/2020|EPI ISL 509332|H.1|South Africa|2020-07-03	0.0003768040	Africa
Africa|hCoV-19/South Africa/KRISP-0290/2020|EPI ISL 487280|B.1.1.84|South Africa|2020-06-26	Africa|hCoV-19/South Africa/KRISP-K001078/2020|EPI ISL 509332|H.1|South Africa|2020-07-03	0.0002022394	Africa
Africa|hCoV-19/South Africa/KRISP-0291/2020|EPI ISL 487281|B.1.1.84|South Africa|2020-06-26	Africa|hCoV-19/South Africa/KRISP-K001078/2020|EPI ISL 509332|H.1|South Africa|2020-07-03	0.0002693367	Africa
Africa|hCoV-19/South Africa/KRISP-0293/2020|EPI ISL 487282|B.1.5|South Africa|2020-06-25	Africa|hCoV-19/South Africa/KRISP-K001078/2020|EPI ISL 509332|H.1|South Africa|2020-07-03	0.0004494686	Africa
Africa|hCoV-19/South Africa/KRISP-0296/2020|EPI ISL 487284|B.1.1.57|South Africa|2020-06-26	Africa|hCoV-19/South Africa/KRISP-K001078/2020|EPI ISL 509332|H.1|South Africa|2020-07-03	0.0001708398	Africa
Africa|hCoV-19/South Africa/KRISP-0297/2020|EPI ISL 487285|B.1.1.84|South Africa|2020-06-26	Africa|hCoV-19/South Africa/KRISP-K001078/2020|EPI ISL 509332|H.1|South Africa|2020-07-03	0.0001698747	Africa
Africa|hCoV-19/South Africa/KRISP-0299/2020|EPI ISL 487287|B.1.140|South Africa|2020-06-25	Africa|hCoV-19/South Africa/KRISP-K001078/2020|EPI ISL 509332|H.1|South Africa|2020-07-03	0.0003391238	Africa
Africa|hCoV-19/South Africa/KRISP-0300/2020|EPI ISL 487288|B.1.140|South Africa|2020-06-25	Africa|hCoV-19/South Africa/KRISP-K001078/2020|EPI ISL 509332|H.1|South Africa|2020-07-03	0.0003697465	Africa
Africa|hCoV-19/South Africa/KRISP-0302/2020|EPI ISL 487289|B.1.5|South Africa|2020-06-24	Africa|hCoV-19/South Africa/KRISP-K001078/2020|EPI ISL 509332|H.1|South Africa|2020-07-03	0.0003798558	Africa
Africa|hCoV-19/South Africa/KRISP-0303/2020|EPI ISL 487348|B.1.144|South Africa|2020-06-25	Africa|hCoV-19/South Africa/KRISP-K001078/2020|EPI ISL 509332|H.1|South Africa|2020-07-03	0.0004101115	Africa
Africa|hCoV-19/South Africa/KRISP-0305/2020|EPI ISL 487291|B.1.1.206|South Africa|2020-06-24	Africa|hCoV-19/South Africa/KRISP-K001078/2020|EPI ISL 509332|H.1|South Africa|2020-07-03	0.0003153067	Africa
Africa|hCoV-19/South Africa/KRISP-0308/2020|EPI ISL 487292|C.1|South Africa|2020-06-24	Africa|hCoV-19/South Africa/KRISP-K001078/2020|EPI ISL 509332|H.1|South Africa|2020-07-03	0.0003048185	Africa
Africa|hCoV-19/South Africa/KRISP-0309/2020|EPI ISL 487293|C.1|South Africa|2020-06-24	Africa|hCoV-19/South Africa/KRISP-K001078/2020|EPI ISL 509332|H.1|South Africa|2020-07-03	0.0003466015	Africa
Africa|hCoV-19/South Africa/KRISP-0310/2020|EPI ISL 487294|C.1|South Africa|2020-06-24	Africa|hCoV-19/South Africa/KRISP-K001078/2020|EPI ISL 509332|H.1|South Africa|2020-07-03	0.0003057326	Africa
Africa|hCoV-19/South Africa/KRISP-0312/2020|EPI ISL 487295|B.1.1.62|South Africa|2020-06-24	Africa|hCoV-19/South Africa/KRISP-K001078/2020|EPI ISL 509332|H.1|South Africa|2020-07-03	0.0002024803	Africa
Africa|hCoV-19/South Africa/KRISP-0318/2020|EPI ISL 487297|B.1.1.206|South Africa|2020-06-23	Africa|hCoV-19/South Africa/KRISP-K001078/2020|EPI ISL 509332|H.1|South Africa|2020-07-03	0.0002017112	Africa
Africa|hCoV-19/South Africa/KRISP-0321/2020|EPI ISL 487298|B.1.1.206|South Africa|2020-06-24	Africa|hCoV-19/South Africa/KRISP-K001078/2020|EPI ISL 509332|H.1|South Africa|2020-07-03	0.0002755188	Africa
Africa|hCoV-19/South Africa/KRISP-0322/2020|EPI ISL 487299|B.1.1.288|South Africa|2020-06-24	Africa|hCoV-19/South Africa/KRISP-K001078/2020|EPI ISL 509332|H.1|South Africa|2020-07-03	0.0001389942	Africa
Africa|hCoV-19/South Africa/KRISP-0323/2020|EPI ISL 487300|B.1.1.288|South Africa|2020-06-24	Africa|hCoV-19/South Africa/KRISP-K001078/2020|EPI ISL 509332|H.1|South Africa|2020-07-03	0.0001365976	Africa
Africa|hCoV-19/South Africa/KRISP-0327/2020|EPI ISL 487301|C.1|South Africa|2020-06-24	Africa|hCoV-19/South Africa/KRISP-K001078/2020|EPI ISL 509332|H.1|South Africa|2020-07-03	0.0003144585	Africa
Africa|hCoV-19/South Africa/KRISP-0331/2020|EPI ISL 487302|B.1.1.206|South Africa|2020-06-24	Africa|hCoV-19/South Africa/KRISP-K001078/2020|EPI ISL 509332|H.1|South Africa|2020-07-03	0.0002392834	Africa
Africa|hCoV-19/South Africa/KRISP-0332/2020|EPI ISL 487303|C.1|South Africa|2020-06-24	Africa|hCoV-19/South Africa/KRISP-K001078/2020|EPI ISL 509332|H.1|South Africa|2020-07-03	0.0003425893	Africa
Africa|hCoV-19/South Africa/KRISP-0336/2020|EPI ISL 487304|B.1.1.273|South Africa|2020-06-18	Africa|hCoV-19/South Africa/KRISP-K001078/2020|EPI ISL 509332|H.1|South Africa|2020-07-03	0.0002688597	Africa
Africa|hCoV-19/South Africa/KRISP-0337/2020|EPI ISL 495517|B.1.1.273|South Africa|2020-06-18	Africa|hCoV-19/South Africa/KRISP-K001078/2020|EPI ISL 509332|H.1|South Africa|2020-07-03	0.0002764392	Africa
Africa|hCoV-19/South Africa/KRISP-0338/2020|EPI ISL 487305|B.1.1.273|South Africa|2020-06-18	Africa|hCoV-19/South Africa/KRISP-K001078/2020|EPI ISL 509332|H.1|South Africa|2020-07-03	0.0002370531	Africa
Africa|hCoV-19/South Africa/KRISP-0339/2020|EPI ISL 487306|B.1.1.273|South Africa|2020-06-18	Africa|hCoV-19/South Africa/KRISP-K001078/2020|EPI ISL 509332|H.1|South Africa|2020-07-03	0.0002415515	Africa
Africa|hCoV-19/South Africa/KRISP-0340/2020|EPI ISL 487307|B.1.1.273|South Africa|2020-06-17	Africa|hCoV-19/South Africa/KRISP-K001078/2020|EPI ISL 509332|H.1|South Africa|2020-07-03	0.0002395843	Africa
Africa|hCoV-19/South Africa/KRISP-0342/2020|EPI ISL 495518|B.1.1.206|South Africa|2020-06-18	Africa|hCoV-19/South Africa/KRISP-K001078/2020|EPI ISL 509332|H.1|South Africa|2020-07-03	0.0003494950	Africa
Africa|hCoV-19/South Africa/KRISP-0343/2020|EPI ISL 495519|H.1|South Africa|2020-06-18	Africa|hCoV-19/South Africa/KRISP-K001078/2020|EPI ISL 509332|H.1|South Africa|2020-07-03	0.0000679764	Africa
Africa|hCoV-19/South Africa/KRISP-0344/2020|EPI ISL 495520|C.1|South Africa|2020-06-20	Africa|hCoV-19/South Africa/KRISP-K001078/2020|EPI ISL 509332|H.1|South Africa|2020-07-03	0.0004723758	Africa
Africa|hCoV-19/South Africa/KRISP-0346/2020|EPI ISL 495521|B.1.140|South Africa|2020-06-18	Africa|hCoV-19/South Africa/KRISP-K001078/2020|EPI ISL 509332|H.1|South Africa|2020-07-03	0.0004132610	Africa
Africa|hCoV-19/South Africa/KRISP-0347/2020|EPI ISL 487308|B.1.1.206|South Africa|2020-06-18	Africa|hCoV-19/South Africa/KRISP-K001078/2020|EPI ISL 509332|H.1|South Africa|2020-07-03	0.0003360948	Africa
Africa|hCoV-19/South Africa/KRISP-0348/2020|EPI ISL 487309|B.1.144|South Africa|2020-06-18	Africa|hCoV-19/South Africa/KRISP-K001078/2020|EPI ISL 509332|H.1|South Africa|2020-07-03	0.0003784800	Africa
Africa|hCoV-19/South Africa/KRISP-0349/2020|EPI ISL 487310|B.1.1.206|South Africa|2020-06-17	Africa|hCoV-19/South Africa/KRISP-K001078/2020|EPI ISL 509332|H.1|South Africa|2020-07-03	0.0001692825	Africa
Africa|hCoV-19/South Africa/KRISP-0350/2020|EPI ISL 487311|B.1.1.206|South Africa|2020-06-17	Africa|hCoV-19/South Africa/KRISP-K001078/2020|EPI ISL 509332|H.1|South Africa|2020-07-03	0.0001681667	Africa
Africa|hCoV-19/South Africa/KRISP-0352/2020|EPI ISL 487312|B.1.1.206|South Africa|2020-06-17	Africa|hCoV-19/South Africa/KRISP-K001078/2020|EPI ISL 509332|H.1|South Africa|2020-07-03	0.0001681215	Africa
Africa|hCoV-19/South Africa/KRISP-0356/2020|EPI ISL 487313|B.1.5|South Africa|2020-06-25	Africa|hCoV-19/South Africa/KRISP-K001078/2020|EPI ISL 509332|H.1|South Africa|2020-07-03	0.0004058192	Africa
Africa|hCoV-19/South Africa/KRISP-0360/2020|EPI ISL 487314|C.1|South Africa|2020-06-19	Africa|hCoV-19/South Africa/KRISP-K001078/2020|EPI ISL 509332|H.1|South Africa|2020-07-03	0.0004033046	Africa
Africa|hCoV-19/South Africa/KRISP-0361/2020|EPI ISL 487315|B.1.1.206|South Africa|2020-06-18	Africa|hCoV-19/South Africa/KRISP-K001078/2020|EPI ISL 509332|H.1|South Africa|2020-07-03	0.0003109320	Africa
Africa|hCoV-19/South Africa/KRISP-0365/2020|EPI ISL 487316|B.1.1.84|South Africa|2020-06-25	Africa|hCoV-19/South Africa/KRISP-K001078/2020|EPI ISL 509332|H.1|South Africa|2020-07-03	0.0002016191	Africa
Africa|hCoV-19/South Africa/KRISP-0366/2020|EPI ISL 487317|B.1.1|South Africa|2020-06-18	Africa|hCoV-19/South Africa/KRISP-K001078/2020|EPI ISL 509332|H.1|South Africa|2020-07-03	0.0001042833	Africa
Africa|hCoV-19/South Africa/KRISP-0367/2020|EPI ISL 487318|B.1.1.273|South Africa|2020-06-25	Africa|hCoV-19/South Africa/KRISP-K001078/2020|EPI ISL 509332|H.1|South Africa|2020-07-03	0.0002356625	Africa
Africa|hCoV-19/South Africa/KRISP-0368/2020|EPI ISL 487319|B.1.1|South Africa|2020-06-18	Africa|hCoV-19/South Africa/KRISP-K001078/2020|EPI ISL 509332|H.1|South Africa|2020-07-03	0.0001344073	Africa
Africa|hCoV-19/South Africa/KRISP-0369/2020|EPI ISL 487320|B.1.1.84|South Africa|2020-06-25	Africa|hCoV-19/South Africa/KRISP-K001078/2020|EPI ISL 509332|H.1|South Africa|2020-07-03	0.0002016143	Africa
Africa|hCoV-19/South Africa/KRISP-0370/2020|EPI ISL 487321|B.1.140|South Africa|2020-06-25	Africa|hCoV-19/South Africa/KRISP-K001078/2020|EPI ISL 509332|H.1|South Africa|2020-07-03	0.0004033858	Africa
Africa|hCoV-19/South Africa/KRISP-0372/2020|EPI ISL 487323|B.1.106|South Africa|2020-06-19	Africa|hCoV-19/South Africa/KRISP-K001078/2020|EPI ISL 509332|H.1|South Africa|2020-07-03	0.0003065462	Africa
Africa|hCoV-19/South Africa/KRISP-0373/2020|EPI ISL 487324|B.1.106|South Africa|2020-06-19	Africa|hCoV-19/South Africa/KRISP-K001078/2020|EPI ISL 509332|H.1|South Africa|2020-07-03	0.0003697293	Africa
Africa|hCoV-19/South Africa/KRISP-0375/2020|EPI ISL 487325|B.1.140|South Africa|2020-06-25	Africa|hCoV-19/South Africa/KRISP-K001078/2020|EPI ISL 509332|H.1|South Africa|2020-07-03	0.0004063080	Africa
Africa|hCoV-19/South Africa/KRISP-0376/2020|EPI ISL 487326|B.1.5|South Africa|2020-06-22	Africa|hCoV-19/South Africa/KRISP-K001078/2020|EPI ISL 509332|H.1|South Africa|2020-07-03	0.0002375816	Africa
Africa|hCoV-19/South Africa/KRISP-0377/2020|EPI ISL 495522|B.1.1|South Africa|2020-06-22	Africa|hCoV-19/South Africa/KRISP-K001078/2020|EPI ISL 509332|H.1|South Africa|2020-07-03	0.0001413514	Africa
Africa|hCoV-19/South Africa/KRISP-0378/2020|EPI ISL 487327|B.1.1.84|South Africa|2020-06-22	Africa|hCoV-19/South Africa/KRISP-K001078/2020|EPI ISL 509332|H.1|South Africa|2020-07-03	0.0002076990	Africa
Africa|hCoV-19/South Africa/KRISP-0380/2020|EPI ISL 487328|B.1.1.84|South Africa|2020-06-25	Africa|hCoV-19/South Africa/KRISP-K001078/2020|EPI ISL 509332|H.1|South Africa|2020-07-03	0.0001681724	Africa
Africa|hCoV-19/South Africa/KRISP-0382/2020|EPI ISL 495523|B.1.140|South Africa|2020-06-25	Africa|hCoV-19/South Africa/KRISP-K001078/2020|EPI ISL 509332|H.1|South Africa|2020-07-03	0.0003850014	Africa
Africa|hCoV-19/South Africa/KRISP-0383/2020|EPI ISL 495524|B.1.140|South Africa|2020-06-25	Africa|hCoV-19/South Africa/KRISP-K001078/2020|EPI ISL 509332|H.1|South Africa|2020-07-03	0.0005765318	Africa
Africa|hCoV-19/South Africa/KRISP-0384/2020|EPI ISL 495525|B.1.140|South Africa|2020-06-25	Africa|hCoV-19/South Africa/KRISP-K001078/2020|EPI ISL 509332|H.1|South Africa|2020-07-03	0.0003815339	Africa
Africa|hCoV-19/South Africa/KRISP-0386/2020|EPI ISL 487329|B.1.1.62|South Africa|2020-07-01	Africa|hCoV-19/South Africa/KRISP-K001078/2020|EPI ISL 509332|H.1|South Africa|2020-07-03	0.0002016317	Africa
Africa|hCoV-19/South Africa/KRISP-0387/2020|EPI ISL 487330|B.1.1.99|South Africa|2020-07-01	Africa|hCoV-19/South Africa/KRISP-K001078/2020|EPI ISL 509332|H.1|South Africa|2020-07-03	0.0002357418	Africa
Africa|hCoV-19/South Africa/KRISP-0388/2020|EPI ISL 487331|B.1.140|South Africa|2020-07-01	Africa|hCoV-19/South Africa/KRISP-K001078/2020|EPI ISL 509332|H.1|South Africa|2020-07-03	0.0003727531	Africa
Africa|hCoV-19/South Africa/KRISP-0389/2020|EPI ISL 487332|C.9|South Africa|2020-07-01	Africa|hCoV-19/South Africa/KRISP-K001078/2020|EPI ISL 509332|H.1|South Africa|2020-07-03	0.0003697044	Africa
Africa|hCoV-19/South Africa/KRISP-0390/2020|EPI ISL 487333|C.2|South Africa|2020-07-01	Africa|hCoV-19/South Africa/KRISP-K001078/2020|EPI ISL 509332|H.1|South Africa|2020-07-03	0.0003729377	Africa
Africa|hCoV-19/South Africa/KRISP-0391/2020|EPI ISL 487334|B.1.1.206|South Africa|2020-07-01	Africa|hCoV-19/South Africa/KRISP-K001078/2020|EPI ISL 509332|H.1|South Africa|2020-07-03	0.0001685521	Africa
Africa|hCoV-19/South Africa/KRISP-0392/2020|EPI ISL 487335|B.1.5.19|South Africa|2020-07-01	Africa|hCoV-19/South Africa/KRISP-K001078/2020|EPI ISL 509332|H.1|South Africa|2020-07-03	0.0002787764	Africa
Africa|hCoV-19/South Africa/KRISP-0393/2020|EPI ISL 487336|C.6|South Africa|2020-07-01	Africa|hCoV-19/South Africa/KRISP-K001078/2020|EPI ISL 509332|H.1|South Africa|2020-07-03	0.0003040062	Africa
Africa|hCoV-19/South Africa/KRISP-0394/2020|EPI ISL 487337|B.1.5.19|South Africa|2020-07-01	Africa|hCoV-19/South Africa/KRISP-K001078/2020|EPI ISL 509332|H.1|South Africa|2020-07-03	0.0003371986	Africa
Africa|hCoV-19/South Africa/KRISP-0395/2020|EPI ISL 487338|C.2|South Africa|2020-07-01	Africa|hCoV-19/South Africa/KRISP-K001078/2020|EPI ISL 509332|H.1|South Africa|2020-07-03	0.0003696884	Africa
Africa|hCoV-19/South Africa/KRISP-0396/2020|EPI ISL 487339|C.1|South Africa|2020-07-01	Africa|hCoV-19/South Africa/KRISP-K001078/2020|EPI ISL 509332|H.1|South Africa|2020-07-03	0.0003714282	Africa
Africa|hCoV-19/South Africa/KRISP-0397/2020|EPI ISL 487340|B.1.5|South Africa|2020-07-01	Africa|hCoV-19/South Africa/KRISP-K001078/2020|EPI ISL 509332|H.1|South Africa|2020-07-03	0.0003024743	Africa
Africa|hCoV-19/South Africa/KRISP-0398/2020|EPI ISL 487341|B.1.1.206|South Africa|2020-07-01	Africa|hCoV-19/South Africa/KRISP-K001078/2020|EPI ISL 509332|H.1|South Africa|2020-07-03	0.0002416063	Africa
Africa|hCoV-19/South Africa/KRISP-04/2020|EPI ISL 436684|B.1.1.273|South Africa|2020-03-31	Africa|hCoV-19/South Africa/KRISP-K001078/2020|EPI ISL 509332|H.1|South Africa|2020-07-03	0.0001010454	Africa
Africa|hCoV-19/South Africa/KRISP-0402/2020|EPI ISL 495527|B.1.140|South Africa|2020-06-23	Africa|hCoV-19/South Africa/KRISP-K001078/2020|EPI ISL 509332|H.1|South Africa|2020-07-03	0.0004380215	Africa
Africa|hCoV-19/South Africa/KRISP-0403/2020|EPI ISL 495528|C.1|South Africa|2020-06-23	Africa|hCoV-19/South Africa/KRISP-K001078/2020|EPI ISL 509332|H.1|South Africa|2020-07-03	0.0003046094	Africa
Africa|hCoV-19/South Africa/KRISP-0404/2020|EPI ISL 495529|B.1.1.206|South Africa|2020-06-24	Africa|hCoV-19/South Africa/KRISP-K001078/2020|EPI ISL 509332|H.1|South Africa|2020-07-03	0.0002352419	Africa
Africa|hCoV-19/South Africa/KRISP-0405/2020|EPI ISL 495530|B.1.140|South Africa|2020-06-23	Africa|hCoV-19/South Africa/KRISP-K001078/2020|EPI ISL 509332|H.1|South Africa|2020-07-03	0.0004370204	Africa
Africa|hCoV-19/South Africa/KRISP-0406/2020|EPI ISL 495531|B.1.1.206|South Africa|2020-06-22	Africa|hCoV-19/South Africa/KRISP-K001078/2020|EPI ISL 509332|H.1|South Africa|2020-07-03	0.0002402167	Africa
Africa|hCoV-19/South Africa/KRISP-0407/2020|EPI ISL 495532|B.1.5|South Africa|2020-06-24	Africa|hCoV-19/South Africa/KRISP-K001078/2020|EPI ISL 509332|H.1|South Africa|2020-07-03	0.0002389246	Africa
Africa|hCoV-19/South Africa/KRISP-0408/2020|EPI ISL 495533|B.1.140|South Africa|2020-06-23	Africa|hCoV-19/South Africa/KRISP-K001078/2020|EPI ISL 509332|H.1|South Africa|2020-07-03	0.0003492972	Africa
Africa|hCoV-19/South Africa/KRISP-0409/2020|EPI ISL 495534|C.1|South Africa|2020-06-23	Africa|hCoV-19/South Africa/KRISP-K001078/2020|EPI ISL 509332|H.1|South Africa|2020-07-03	0.0003024599	Africa
Africa|hCoV-19/South Africa/KRISP-0410/2020|EPI ISL 495535|B.1.140|South Africa|2020-07-02	Africa|hCoV-19/South Africa/KRISP-K001078/2020|EPI ISL 509332|H.1|South Africa|2020-07-03	0.0004706358	Africa
Africa|hCoV-19/South Africa/KRISP-0411/2020|EPI ISL 495536|B.1.1.206|South Africa|2020-07-02	Africa|hCoV-19/South Africa/KRISP-K001078/2020|EPI ISL 509332|H.1|South Africa|2020-07-03	0.0003024733	Africa
Africa|hCoV-19/South Africa/KRISP-0412/2020|EPI ISL 495537|B.1.1.206|South Africa|2020-07-02	Africa|hCoV-19/South Africa/KRISP-K001078/2020|EPI ISL 509332|H.1|South Africa|2020-07-03	0.0003360882	Africa
Africa|hCoV-19/South Africa/KRISP-0413/2020|EPI ISL 495538|B.1.1.40|South Africa|2020-07-02	Africa|hCoV-19/South Africa/KRISP-K001078/2020|EPI ISL 509332|H.1|South Africa|2020-07-03	0.0003024601	Africa
Africa|hCoV-19/South Africa/KRISP-0414/2020|EPI ISL 495539|B.1.140|South Africa|2020-07-02	Africa|hCoV-19/South Africa/KRISP-K001078/2020|EPI ISL 509332|H.1|South Africa|2020-07-03	0.0004033682	Africa
Africa|hCoV-19/South Africa/KRISP-0415/2020|EPI ISL 495540|B.1.140|South Africa|2020-07-02	Africa|hCoV-19/South Africa/KRISP-K001078/2020|EPI ISL 509332|H.1|South Africa|2020-07-03	0.0004369911	Africa
Africa|hCoV-19/South Africa/KRISP-0417/2020|EPI ISL 495541|B.1.1.62|South Africa|2020-07-02	Africa|hCoV-19/South Africa/KRISP-K001078/2020|EPI ISL 509332|H.1|South Africa|2020-07-03	0.0002688597	Africa
Africa|hCoV-19/South Africa/KRISP-0418/2020|EPI ISL 495542|B.1.1.206|South Africa|2020-07-02	Africa|hCoV-19/South Africa/KRISP-K001078/2020|EPI ISL 509332|H.1|South Africa|2020-07-03	0.0003696958	Africa
Africa|hCoV-19/South Africa/KRISP-0420/2020|EPI ISL 495543|C.9|South Africa|2020-07-01	Africa|hCoV-19/South Africa/KRISP-K001078/2020|EPI ISL 509332|H.1|South Africa|2020-07-03	0.0003704389	Africa
Africa|hCoV-19/South Africa/KRISP-0421/2020|EPI ISL 495544|B.1.1|South Africa|2020-07-01	Africa|hCoV-19/South Africa/KRISP-K001078/2020|EPI ISL 509332|H.1|South Africa|2020-07-03	0.0002358418	Africa
Africa|hCoV-19/South Africa/KRISP-0423/2020|EPI ISL 495545|B.1.140|South Africa|2020-07-01	Africa|hCoV-19/South Africa/KRISP-K001078/2020|EPI ISL 509332|H.1|South Africa|2020-07-03	0.0003420581	Africa
Africa|hCoV-19/South Africa/KRISP-0426/2020|EPI ISL 495546|B.1.1.206|South Africa|2020-07-01	Africa|hCoV-19/South Africa/KRISP-K001078/2020|EPI ISL 509332|H.1|South Africa|2020-07-03	0.0003362045	Africa
Africa|hCoV-19/South Africa/KRISP-0436/2020|EPI ISL 498055|B.1.1|South Africa|2020-07-01	Africa|hCoV-19/South Africa/KRISP-K001078/2020|EPI ISL 509332|H.1|South Africa|2020-07-03	0.0002688480	Africa
Africa|hCoV-19/South Africa/KRISP-0445/2020|EPI ISL 498058|H.1|South Africa|2020-06-30	Africa|hCoV-19/South Africa/KRISP-K001078/2020|EPI ISL 509332|H.1|South Africa|2020-07-03	0.0001025638	Africa
Africa|hCoV-19/South Africa/KRISP-0446/2020|EPI ISL 498059|B.1.5|South Africa|2020-06-30	Africa|hCoV-19/South Africa/KRISP-K001078/2020|EPI ISL 509332|H.1|South Africa|2020-07-03	0.0002053797	Africa
Africa|hCoV-19/South Africa/KRISP-045/2020|EPI ISL 436686|B.1.1.1|South Africa|2020-03-27	Africa|hCoV-19/South Africa/KRISP-K001078/2020|EPI ISL 509332|H.1|South Africa|2020-07-03	0.0002688478	Africa
Africa|hCoV-19/South Africa/KRISP-0458/2020|EPI ISL 495549|B.1.1|South Africa|2020-07-02	Africa|hCoV-19/South Africa/KRISP-K001078/2020|EPI ISL 509332|H.1|South Africa|2020-07-03	0.0003036220	Africa
Africa|hCoV-19/South Africa/KRISP-0460/2020|EPI ISL 495550|B.1.106|South Africa|2020-07-02	Africa|hCoV-19/South Africa/KRISP-K001078/2020|EPI ISL 509332|H.1|South Africa|2020-07-03	0.0003026269	Africa
Africa|hCoV-19/South Africa/KRISP-0462/2020|EPI ISL 495552|B.1.106|South Africa|2020-07-02	Africa|hCoV-19/South Africa/KRISP-K001078/2020|EPI ISL 509332|H.1|South Africa|2020-07-03	0.0003056997	Africa
Africa|hCoV-19/South Africa/KRISP-0464/2020|EPI ISL 495553|B.1.5|South Africa|2020-06-30	Africa|hCoV-19/South Africa/KRISP-K001078/2020|EPI ISL 509332|H.1|South Africa|2020-07-03	0.0003179771	Africa
Africa|hCoV-19/South Africa/KRISP-0469/2020|EPI ISL 495555|H.1|South Africa|2020-07-06	Africa|hCoV-19/South Africa/KRISP-K001078/2020|EPI ISL 509332|H.1|South Africa|2020-07-03	0.0000680071	Africa
Africa|hCoV-19/South Africa/KRISP-0474/2020|EPI ISL 495557|H.1|South Africa|2020-07-06	Africa|hCoV-19/South Africa/KRISP-K001078/2020|EPI ISL 509332|H.1|South Africa|2020-07-03	0.0000672007	Africa
Africa|hCoV-19/South Africa/KRISP-0475/2020|EPI ISL 495558|H.1|South Africa|2020-07-06	Africa|hCoV-19/South Africa/KRISP-K001078/2020|EPI ISL 509332|H.1|South Africa|2020-07-03	0.0000676781	Africa
Africa|hCoV-19/South Africa/KRISP-0478/2020|EPI ISL 495559|B.1.1|South Africa|2020-07-05	Africa|hCoV-19/South Africa/KRISP-K001078/2020|EPI ISL 509332|H.1|South Africa|2020-07-03	0.0001009536	Africa
Africa|hCoV-19/South Africa/KRISP-0485/2020|EPI ISL 495561|B.1.1.206|South Africa|2020-07-03	Africa|hCoV-19/South Africa/KRISP-K001078/2020|EPI ISL 509332|H.1|South Africa|2020-07-03	0.0001690193	Africa
Africa|hCoV-19/South Africa/KRISP-0487/2020|EPI ISL 495562|B.1.106|South Africa|2020-07-03	Africa|hCoV-19/South Africa/KRISP-K001078/2020|EPI ISL 509332|H.1|South Africa|2020-07-03	0.0004369807	Africa
Africa|hCoV-19/South Africa/KRISP-0489/2020|EPI ISL 498060|B.1.1.206|South Africa|2020-07-09	Africa|hCoV-19/South Africa/KRISP-K001078/2020|EPI ISL 509332|H.1|South Africa|2020-07-03	0.0002358975	Africa
Africa|hCoV-19/South Africa/KRISP-0490/2020|EPI ISL 498061|B.1.1.206|South Africa|2020-07-09	Africa|hCoV-19/South Africa/KRISP-K001078/2020|EPI ISL 509332|H.1|South Africa|2020-07-03	0.0002352317	Africa
Africa|hCoV-19/South Africa/KRISP-0491/2020|EPI ISL 498062|B.1.1.273|South Africa|2020-07-07	Africa|hCoV-19/South Africa/KRISP-K001078/2020|EPI ISL 509332|H.1|South Africa|2020-07-03	0.0002688426	Africa
Africa|hCoV-19/South Africa/KRISP-0492/2020|EPI ISL 498063|B.1.1.273|South Africa|2020-07-07	Africa|hCoV-19/South Africa/KRISP-K001078/2020|EPI ISL 509332|H.1|South Africa|2020-07-03	0.0003387841	Africa
Africa|hCoV-19/South Africa/KRISP-0493/2020|EPI ISL 498064|B.1.1.67|South Africa|2020-07-07	Africa|hCoV-19/South Africa/KRISP-K001078/2020|EPI ISL 509332|H.1|South Africa|2020-07-03	0.0001689695	Africa
Africa|hCoV-19/South Africa/KRISP-0494/2020|EPI ISL 498065|B.1.1.206|South Africa|2020-07-09	Africa|hCoV-19/South Africa/KRISP-K001078/2020|EPI ISL 509332|H.1|South Africa|2020-07-03	0.0002688416	Africa
Africa|hCoV-19/South Africa/KRISP-0497/2020|EPI ISL 498066|B.1.1.206|South Africa|2020-07-09	Africa|hCoV-19/South Africa/KRISP-K001078/2020|EPI ISL 509332|H.1|South Africa|2020-07-03	0.0002688417	Africa
Africa|hCoV-19/South Africa/KRISP-0498/2020|EPI ISL 498067|B.1|South Africa|2020-07-10	Africa|hCoV-19/South Africa/KRISP-K001078/2020|EPI ISL 509332|H.1|South Africa|2020-07-03	0.0004706153	Africa
Africa|hCoV-19/South Africa/KRISP-0500/2020|EPI ISL 498068|B.1.1|South Africa|2020-07-07	Africa|hCoV-19/South Africa/KRISP-K001078/2020|EPI ISL 509332|H.1|South Africa|2020-07-03	0.0002107425	Africa
Africa|hCoV-19/South Africa/KRISP-0501/2020|EPI ISL 498069|B.1.5|South Africa|2020-07-11	Africa|hCoV-19/South Africa/KRISP-K001078/2020|EPI ISL 509332|H.1|South Africa|2020-07-03	0.0003361116	Africa
Africa|hCoV-19/South Africa/KRISP-0502/2020|EPI ISL 498070|B.1.1.273|South Africa|2020-07-11	Africa|hCoV-19/South Africa/KRISP-K001078/2020|EPI ISL 509332|H.1|South Africa|2020-07-03	0.0003027897	Africa
Africa|hCoV-19/South Africa/KRISP-0503/2020|EPI ISL 498071|B.1.1.273|South Africa|2020-07-11	Africa|hCoV-19/South Africa/KRISP-K001078/2020|EPI ISL 509332|H.1|South Africa|2020-07-03	0.0004033587	Africa
Africa|hCoV-19/South Africa/KRISP-0526/2020|EPI ISL 498072|B.1.5.19|South Africa|2020-07-13	Africa|hCoV-19/South Africa/KRISP-K001078/2020|EPI ISL 509332|H.1|South Africa|2020-07-03	0.0003697206	Africa
Africa|hCoV-19/South Africa/KRISP-0527/2020|EPI ISL 498073|B.1.140|South Africa|2020-07-14	Africa|hCoV-19/South Africa/KRISP-K001078/2020|EPI ISL 509332|H.1|South Africa|2020-07-03	0.0005378912	Africa
Africa|hCoV-19/South Africa/KRISP-0529/2020|EPI ISL 498074|C.1|South Africa|2020-07-13	Africa|hCoV-19/South Africa/KRISP-K001078/2020|EPI ISL 509332|H.1|South Africa|2020-07-03	0.0003697206	Africa
Africa|hCoV-19/South Africa/KRISP-0531/2020|EPI ISL 498075|B.1.5|South Africa|2020-07-14	Africa|hCoV-19/South Africa/KRISP-K001078/2020|EPI ISL 509332|H.1|South Africa|2020-07-03	0.0004369911	Africa
Africa|hCoV-19/South Africa/KRISP-0534/2020|EPI ISL 498077|B.1.5|South Africa|2020-07-14	Africa|hCoV-19/South Africa/KRISP-K001078/2020|EPI ISL 509332|H.1|South Africa|2020-07-03	0.0004370204	Africa
Africa|hCoV-19/South Africa/KRISP-0535/2020|EPI ISL 498078|B.1.1.206|South Africa|2020-07-08	Africa|hCoV-19/South Africa/KRISP-K001078/2020|EPI ISL 509332|H.1|South Africa|2020-07-03	0.0004033317	Africa
Africa|hCoV-19/South Africa/KRISP-0536/2020|EPI ISL 498079|B.1.1|South Africa|2020-07-14	Africa|hCoV-19/South Africa/KRISP-K001078/2020|EPI ISL 509332|H.1|South Africa|2020-07-03	0.0002688534	Africa
Africa|hCoV-19/South Africa/KRISP-0538/2020|EPI ISL 498080|B.1.1.254|South Africa|2020-07-14	Africa|hCoV-19/South Africa/KRISP-K001078/2020|EPI ISL 509332|H.1|South Africa|2020-07-03	0.0002032807	Africa
Africa|hCoV-19/South Africa/KRISP-0539/2020|EPI ISL 498081|B.1.1.206|South Africa|2020-07-07	Africa|hCoV-19/South Africa/KRISP-K001078/2020|EPI ISL 509332|H.1|South Africa|2020-07-03	0.0003024661	Africa
Africa|hCoV-19/South Africa/KRISP-0540/2020|EPI ISL 498082|B.1.1|South Africa|2020-07-14	Africa|hCoV-19/South Africa/KRISP-K001078/2020|EPI ISL 509332|H.1|South Africa|2020-07-03	0.0002016231	Africa
Africa|hCoV-19/South Africa/KRISP-0541/2020|EPI ISL 498083|B.1.1.206|South Africa|2020-07-14	Africa|hCoV-19/South Africa/KRISP-K001078/2020|EPI ISL 509332|H.1|South Africa|2020-07-03	0.0003415094	Africa
Africa|hCoV-19/South Africa/KRISP-0543/2020|EPI ISL 498084|C.2|South Africa|2020-07-12	Africa|hCoV-19/South Africa/KRISP-K001078/2020|EPI ISL 509332|H.1|South Africa|2020-07-03	0.0005041615	Africa
Africa|hCoV-19/South Africa/KRISP-0544/2020|EPI ISL 498085|B.1.1.206|South Africa|2020-07-13	Africa|hCoV-19/South Africa/KRISP-K001078/2020|EPI ISL 509332|H.1|South Africa|2020-07-03	0.0002700886	Africa
Africa|hCoV-19/South Africa/KRISP-0545/2020|EPI ISL 498086|B.1.1.273|South Africa|2020-07-14	Africa|hCoV-19/South Africa/KRISP-K001078/2020|EPI ISL 509332|H.1|South Africa|2020-07-03	0.0003360816	Africa
Africa|hCoV-19/South Africa/KRISP-0548/2020|EPI ISL 498087|B.1.1.273|South Africa|2020-07-15	Africa|hCoV-19/South Africa/KRISP-K001078/2020|EPI ISL 509332|H.1|South Africa|2020-07-03	0.0002352270	Africa
Africa|hCoV-19/South Africa/KRISP-0549/2020|EPI ISL 498088|B.1.140|South Africa|2020-07-15	Africa|hCoV-19/South Africa/KRISP-K001078/2020|EPI ISL 509332|H.1|South Africa|2020-07-03	0.0004033858	Africa
Africa|hCoV-19/South Africa/KRISP-0550/2020|EPI ISL 498089|B.1.1.34|South Africa|2020-07-15	Africa|hCoV-19/South Africa/KRISP-K001078/2020|EPI ISL 509332|H.1|South Africa|2020-07-03	0.0003361108	Africa
Africa|hCoV-19/South Africa/KRISP-0551/2020|EPI ISL 498090|H.1|South Africa|2020-07-14	Africa|hCoV-19/South Africa/KRISP-K001078/2020|EPI ISL 509332|H.1|South Africa|2020-07-03	0.0000672007	Africa
Africa|hCoV-19/South Africa/KRISP-0552/2020|EPI ISL 498091|H.1|South Africa|2020-07-14	Africa|hCoV-19/South Africa/KRISP-K001078/2020|EPI ISL 509332|H.1|South Africa|2020-07-03	0.0000672007	Africa
Africa|hCoV-19/South Africa/KRISP-0553/2020|EPI ISL 498092|H.1|South Africa|2020-07-14	Africa|hCoV-19/South Africa/KRISP-K001078/2020|EPI ISL 509332|H.1|South Africa|2020-07-03	0.0000675251	Africa
Africa|hCoV-19/South Africa/KRISP-0554/2020|EPI ISL 498093|B.1.1|South Africa|2020-07-14	Africa|hCoV-19/South Africa/KRISP-K001078/2020|EPI ISL 509332|H.1|South Africa|2020-07-03	0.0001352199	Africa
Africa|hCoV-19/South Africa/KRISP-0555/2020|EPI ISL 498094|B.1.140|South Africa|2020-07-15	Africa|hCoV-19/South Africa/KRISP-K001078/2020|EPI ISL 509332|H.1|South Africa|2020-07-03	0.0004370014	Africa
Africa|hCoV-19/South Africa/KRISP-0556/2020|EPI ISL 498095|B.1.1.273|South Africa|2020-07-15	Africa|hCoV-19/South Africa/KRISP-K001078/2020|EPI ISL 509332|H.1|South Africa|2020-07-03	0.0002352325	Africa
Africa|hCoV-19/South Africa/KRISP-0557/2020|EPI ISL 498096|C.1|South Africa|2020-07-14	Africa|hCoV-19/South Africa/KRISP-K001078/2020|EPI ISL 509332|H.1|South Africa|2020-07-03	0.0003697703	Africa
Africa|hCoV-19/South Africa/KRISP-0558/2020|EPI ISL 498097|B.1.1.206|South Africa|2020-07-15	Africa|hCoV-19/South Africa/KRISP-K001078/2020|EPI ISL 509332|H.1|South Africa|2020-07-03	0.0002702828	Africa
Africa|hCoV-19/South Africa/KRISP-0559/2020|EPI ISL 498098|B.1.1.206|South Africa|2020-07-14	Africa|hCoV-19/South Africa/KRISP-K001078/2020|EPI ISL 509332|H.1|South Africa|2020-07-03	0.0003360882	Africa
Africa|hCoV-19/South Africa/KRISP-0560/2020|EPI ISL 498099|B.1.1|South Africa|2020-07-15	Africa|hCoV-19/South Africa/KRISP-K001078/2020|EPI ISL 509332|H.1|South Africa|2020-07-03	0.0001680085	Africa
Africa|hCoV-19/South Africa/KRISP-0561/2020|EPI ISL 498100|H.1|South Africa|2020-07-15	Africa|hCoV-19/South Africa/KRISP-K001078/2020|EPI ISL 509332|H.1|South Africa|2020-07-03	0.0001008031	Africa
Africa|hCoV-19/South Africa/KRISP-0562/2020|EPI ISL 498101|B.1.140|South Africa|2020-07-15	Africa|hCoV-19/South Africa/KRISP-K001078/2020|EPI ISL 509332|H.1|South Africa|2020-07-03	0.0003697467	Africa
Africa|hCoV-19/South Africa/KRISP-0564/2020|EPI ISL 498103|B.1.1|South Africa|2020-07-15	Africa|hCoV-19/South Africa/KRISP-K001078/2020|EPI ISL 509332|H.1|South Africa|2020-07-03	0.0001008010	Africa
Africa|hCoV-19/South Africa/KRISP-0565/2020|EPI ISL 498104|C.2|South Africa|2020-07-14	Africa|hCoV-19/South Africa/KRISP-K001078/2020|EPI ISL 509332|H.1|South Africa|2020-07-03	0.0003696884	Africa
Africa|hCoV-19/South Africa/KRISP-0567/2020|EPI ISL 498105|B.1.1.206|South Africa|2020-07-15	Africa|hCoV-19/South Africa/KRISP-K001078/2020|EPI ISL 509332|H.1|South Africa|2020-07-03	0.0002705021	Africa
Africa|hCoV-19/South Africa/KRISP-0568/2020|EPI ISL 498106|B.1.1|South Africa|2020-07-15	Africa|hCoV-19/South Africa/KRISP-K001078/2020|EPI ISL 509332|H.1|South Africa|2020-07-03	0.0001680085	Africa
Africa|hCoV-19/South Africa/KRISP-0569/2020|EPI ISL 498107|B.1.1.206|South Africa|2020-07-15	Africa|hCoV-19/South Africa/KRISP-K001078/2020|EPI ISL 509332|H.1|South Africa|2020-07-03	0.0002366789	Africa
Africa|hCoV-19/South Africa/KRISP-0570/2020|EPI ISL 498108|B.1.1.56|South Africa|2020-07-02	Africa|hCoV-19/South Africa/KRISP-K001078/2020|EPI ISL 509332|H.1|South Africa|2020-07-03	0.0002016406	Africa
Africa|hCoV-19/South Africa/KRISP-0571/2020|EPI ISL 498109|B.1.1.56|South Africa|2020-07-14	Africa|hCoV-19/South Africa/KRISP-K001078/2020|EPI ISL 509332|H.1|South Africa|2020-07-03	0.0001344158	Africa
Africa|hCoV-19/South Africa/KRISP-0572/2020|EPI ISL 498110|B.1.5|South Africa|2020-07-13	Africa|hCoV-19/South Africa/KRISP-K001078/2020|EPI ISL 509332|H.1|South Africa|2020-07-03	0.0004033763	Africa
Africa|hCoV-19/South Africa/KRISP-0573/2020|EPI ISL 498111|B.1.1.206|South Africa|2020-07-14	Africa|hCoV-19/South Africa/KRISP-K001078/2020|EPI ISL 509332|H.1|South Africa|2020-07-03	0.0003360882	Africa
Africa|hCoV-19/South Africa/KRISP-0574/2020|EPI ISL 498112|B.1.1.206|South Africa|2020-07-15	Africa|hCoV-19/South Africa/KRISP-K001078/2020|EPI ISL 509332|H.1|South Africa|2020-07-03	0.0003697206	Africa
Africa|hCoV-19/South Africa/KRISP-0575/2020|EPI ISL 498113|B.1.1.206|South Africa|2020-07-13	Africa|hCoV-19/South Africa/KRISP-K001078/2020|EPI ISL 509332|H.1|South Africa|2020-07-03	0.0003360882	Africa
Africa|hCoV-19/South Africa/KRISP-0576/2020|EPI ISL 498114|B.1.1.206|South Africa|2020-07-07	Africa|hCoV-19/South Africa/KRISP-K001078/2020|EPI ISL 509332|H.1|South Africa|2020-07-03	0.0002352317	Africa
Africa|hCoV-19/South Africa/KRISP-0577/2020|EPI ISL 498115|B.1.1.56|South Africa|2020-07-09	Africa|hCoV-19/South Africa/KRISP-K001078/2020|EPI ISL 509332|H.1|South Africa|2020-07-03	0.0002688597	Africa
Africa|hCoV-19/South Africa/KRISP-0578/2020|EPI ISL 498116|B.1.1.206|South Africa|2020-07-09	Africa|hCoV-19/South Africa/KRISP-K001078/2020|EPI ISL 509332|H.1|South Africa|2020-07-03	0.0002688480	Africa
Africa|hCoV-19/South Africa/KRISP-0579/2020|EPI ISL 498117|B.1.1.273|South Africa|2020-07-08	Africa|hCoV-19/South Africa/KRISP-K001078/2020|EPI ISL 509332|H.1|South Africa|2020-07-03	0.0002688543	Africa
Africa|hCoV-19/South Africa/KRISP-0580/2020|EPI ISL 498118|B.1.1.206|South Africa|2020-07-07	Africa|hCoV-19/South Africa/KRISP-K001078/2020|EPI ISL 509332|H.1|South Africa|2020-07-03	0.0002688480	Africa
Africa|hCoV-19/South Africa/KRISP-0581/2020|EPI ISL 498119|B.1.1.273|South Africa|2020-07-09	Africa|hCoV-19/South Africa/KRISP-K001078/2020|EPI ISL 509332|H.1|South Africa|2020-07-03	0.0002016191	Africa
Africa|hCoV-19/South Africa/KRISP-0584/2020|EPI ISL 498122|B.1|South Africa|2020-07-07	Africa|hCoV-19/South Africa/KRISP-K001078/2020|EPI ISL 509332|H.1|South Africa|2020-07-03	0.0003361040	Africa
Africa|hCoV-19/South Africa/KRISP-0585/2020|EPI ISL 498123|B.1.140|South Africa|2020-07-08	Africa|hCoV-19/South Africa/KRISP-K001078/2020|EPI ISL 509332|H.1|South Africa|2020-07-03	0.0004706264	Africa
Africa|hCoV-19/South Africa/KRISP-0586/2020|EPI ISL 498124|B.1.1.273|South Africa|2020-07-08	Africa|hCoV-19/South Africa/KRISP-K001078/2020|EPI ISL 509332|H.1|South Africa|2020-07-03	0.0002352372	Africa
Africa|hCoV-19/South Africa/KRISP-0587/2020|EPI ISL 498125|B.1.1.56|South Africa|2020-07-09	Africa|hCoV-19/South Africa/KRISP-K001078/2020|EPI ISL 509332|H.1|South Africa|2020-07-03	0.0002352372	Africa
Africa|hCoV-19/South Africa/KRISP-0588/2020|EPI ISL 498126|B.1.140|South Africa|2020-07-08	Africa|hCoV-19/South Africa/KRISP-K001078/2020|EPI ISL 509332|H.1|South Africa|2020-07-03	0.0004369911	Africa
Africa|hCoV-19/South Africa/KRISP-06/2020|EPI ISL 421573|B.6|South Africa|2020-03-31	Africa|hCoV-19/South Africa/KRISP-K001078/2020|EPI ISL 509332|H.1|South Africa|2020-07-03	0.0004724619	Africa
Africa|hCoV-19/South Africa/KRISP-07/2020|EPI ISL 421574|B.1.106|South Africa|2020-04-01	Africa|hCoV-19/South Africa/KRISP-K001078/2020|EPI ISL 509332|H.1|South Africa|2020-07-03	0.0002352507	Africa
Africa|hCoV-19/South Africa/KRISP-101/2020|EPI ISL 455631|B.1.5|South Africa|2020-04-30	Africa|hCoV-19/South Africa/KRISP-K001078/2020|EPI ISL 509332|H.1|South Africa|2020-07-03	0.0002352428	Africa
Africa|hCoV-19/South Africa/KRISP-102/2020|EPI ISL 455632|B.1.1|South Africa|2020-04-30	Africa|hCoV-19/South Africa/KRISP-K001078/2020|EPI ISL 509332|H.1|South Africa|2020-07-03	0.0001344041	Africa
Africa|hCoV-19/South Africa/KRISP-103/2020|EPI ISL 455633|B.1.106|South Africa|2020-04-30	Africa|hCoV-19/South Africa/KRISP-K001078/2020|EPI ISL 509332|H.1|South Africa|2020-07-03	0.0003365484	Africa
Africa|hCoV-19/South Africa/KRISP-104/2020|EPI ISL 455634|B.1.106|South Africa|2020-05-01	Africa|hCoV-19/South Africa/KRISP-K001078/2020|EPI ISL 509332|H.1|South Africa|2020-07-03	0.0003470346	Africa
Africa|hCoV-19/South Africa/KRISP-105/2020|EPI ISL 455635|B.1.106|South Africa|2020-05-05	Africa|hCoV-19/South Africa/KRISP-K001078/2020|EPI ISL 509332|H.1|South Africa|2020-07-03	0.0003370815	Africa
Africa|hCoV-19/South Africa/KRISP-106/2020|EPI ISL 455636|B.1.106|South Africa|2020-03-31	Africa|hCoV-19/South Africa/KRISP-K001078/2020|EPI ISL 509332|H.1|South Africa|2020-07-03	0.0002688543	Africa
Africa|hCoV-19/South Africa/KRISP-108/2020|EPI ISL 455638|B.1|South Africa|2020-05-04	Africa|hCoV-19/South Africa/KRISP-K001078/2020|EPI ISL 509332|H.1|South Africa|2020-07-03	0.0003476941	Africa
Africa|hCoV-19/South Africa/KRISP-109/2020|EPI ISL 455639|B.1.1.57|South Africa|2020-03-31	Africa|hCoV-19/South Africa/KRISP-K001078/2020|EPI ISL 509332|H.1|South Africa|2020-07-03	0.0002016229	Africa
Africa|hCoV-19/South Africa/KRISP-K000566/2020|EPI ISL 509223|B.1.1.206|South Africa|2020-07-13	Africa|hCoV-19/South Africa/KRISP-K001078/2020|EPI ISL 509332|H.1|South Africa|2020-07-03	0.0002688480	Africa
Africa|hCoV-19/South Africa/KRISP-K000567/2020|EPI ISL 509224|B.1.1.62|South Africa|2020-07-13	Africa|hCoV-19/South Africa/KRISP-K001078/2020|EPI ISL 509332|H.1|South Africa|2020-07-03	0.0002688868	Africa
Africa|hCoV-19/South Africa/KRISP-K000568/2020|EPI ISL 509225|B.1.1.206|South Africa|2020-07-11	Africa|hCoV-19/South Africa/KRISP-K001078/2020|EPI ISL 509332|H.1|South Africa|2020-07-03	0.0002688597	Africa
Africa|hCoV-19/South Africa/KRISP-K000569/2020|EPI ISL 509226|H.1|South Africa|2020-07-11	Africa|hCoV-19/South Africa/KRISP-K001078/2020|EPI ISL 509332|H.1|South Africa|2020-07-03	0.0001680232	Africa
Africa|hCoV-19/South Africa/KRISP-K000571/2020|EPI ISL 509227|B.1.1.99|South Africa|2020-07-13	Africa|hCoV-19/South Africa/KRISP-K001078/2020|EPI ISL 509332|H.1|South Africa|2020-07-03	0.0001358370	Africa
Africa|hCoV-19/South Africa/KRISP-K000572/2020|EPI ISL 509228|B.1.1.206|South Africa|2020-07-13	Africa|hCoV-19/South Africa/KRISP-K001078/2020|EPI ISL 509332|H.1|South Africa|2020-07-03	0.0003360815	Africa
Africa|hCoV-19/South Africa/KRISP-K000573/2020|EPI ISL 509229|B.1.1.206|South Africa|2020-07-10	Africa|hCoV-19/South Africa/KRISP-K001078/2020|EPI ISL 509332|H.1|South Africa|2020-07-03	0.0002016231	Africa
Africa|hCoV-19/South Africa/KRISP-K000574/2020|EPI ISL 509230|B.1.5.19|South Africa|2020-07-13	Africa|hCoV-19/South Africa/KRISP-K001078/2020|EPI ISL 509332|H.1|South Africa|2020-07-03	0.0003360894	Africa
Africa|hCoV-19/South Africa/KRISP-K000575/2020|EPI ISL 509231|B.1.140|South Africa|2020-07-13	Africa|hCoV-19/South Africa/KRISP-K001078/2020|EPI ISL 509332|H.1|South Africa|2020-07-03	0.0004369808	Africa
Africa|hCoV-19/South Africa/KRISP-K000576/2020|EPI ISL 509232|B.1.1.206|South Africa|2020-07-13	Africa|hCoV-19/South Africa/KRISP-K001078/2020|EPI ISL 509332|H.1|South Africa|2020-07-03	0.0003024661	Africa
Africa|hCoV-19/South Africa/KRISP-K000577/2020|EPI ISL 509233|B.1.1.206|South Africa|2020-07-11	Africa|hCoV-19/South Africa/KRISP-K001078/2020|EPI ISL 509332|H.1|South Africa|2020-07-03	0.0001680085	Africa
Africa|hCoV-19/South Africa/KRISP-K000578/2020|EPI ISL 509234|C.1|South Africa|2020-07-13	Africa|hCoV-19/South Africa/KRISP-K001078/2020|EPI ISL 509332|H.1|South Africa|2020-07-03	0.0004399229	Africa
Africa|hCoV-19/South Africa/KRISP-K000579/2020|EPI ISL 509235|C.1|South Africa|2020-07-10	Africa|hCoV-19/South Africa/KRISP-K001078/2020|EPI ISL 509332|H.1|South Africa|2020-07-03	0.0003024906	Africa
Africa|hCoV-19/South Africa/KRISP-K000580/2020|EPI ISL 509236|B.1.1|South Africa|2020-07-13	Africa|hCoV-19/South Africa/KRISP-K001078/2020|EPI ISL 509332|H.1|South Africa|2020-07-03	0.0002352372	Africa
Africa|hCoV-19/South Africa/KRISP-K000581/2020|EPI ISL 509237|B.1.1.206|South Africa|2020-07-13	Africa|hCoV-19/South Africa/KRISP-K001078/2020|EPI ISL 509332|H.1|South Africa|2020-07-03	0.0003697206	Africa
Africa|hCoV-19/South Africa/KRISP-K000582/2020|EPI ISL 509238|B.1.1.206|South Africa|2020-07-13	Africa|hCoV-19/South Africa/KRISP-K001078/2020|EPI ISL 509332|H.1|South Africa|2020-07-03	0.0002352317	Africa
Africa|hCoV-19/South Africa/KRISP-K000583/2020|EPI ISL 509239|B.1.1.206|South Africa|2020-07-13	Africa|hCoV-19/South Africa/KRISP-K001078/2020|EPI ISL 509332|H.1|South Africa|2020-07-03	0.0002688534	Africa
Africa|hCoV-19/South Africa/KRISP-K000584/2020|EPI ISL 509240|B.1.1.273|South Africa|2020-07-13	Africa|hCoV-19/South Africa/KRISP-K001078/2020|EPI ISL 509332|H.1|South Africa|2020-07-03	0.0003024541	Africa
Africa|hCoV-19/South Africa/KRISP-K000585/2020|EPI ISL 509241|B.1.140|South Africa|2020-07-13	Africa|hCoV-19/South Africa/KRISP-K001078/2020|EPI ISL 509332|H.1|South Africa|2020-07-03	0.0003697467	Africa
Africa|hCoV-19/South Africa/KRISP-K000586/2020|EPI ISL 509242|B.1.140|South Africa|2020-07-13	Africa|hCoV-19/South Africa/KRISP-K001078/2020|EPI ISL 509332|H.1|South Africa|2020-07-03	0.0004035812	Africa
Africa|hCoV-19/South Africa/KRISP-K000588/2020|EPI ISL 509243|B.1.1.206|South Africa|2020-07-13	Africa|hCoV-19/South Africa/KRISP-K001078/2020|EPI ISL 509332|H.1|South Africa|2020-07-03	0.0003024661	Africa
Africa|hCoV-19/South Africa/KRISP-K000589/2020|EPI ISL 509244|B.1.1.206|South Africa|2020-07-13	Africa|hCoV-19/South Africa/KRISP-K001078/2020|EPI ISL 509332|H.1|South Africa|2020-07-03	0.0003024793	Africa
Africa|hCoV-19/South Africa/KRISP-K000591/2020|EPI ISL 509245|B.1.5|South Africa|2020-07-12	Africa|hCoV-19/South Africa/KRISP-K001078/2020|EPI ISL 509332|H.1|South Africa|2020-07-03	0.0002016326	Africa
Africa|hCoV-19/South Africa/KRISP-K000592/2020|EPI ISL 509246|B.1.1.273|South Africa|2020-07-13	Africa|hCoV-19/South Africa/KRISP-K001078/2020|EPI ISL 509332|H.1|South Africa|2020-07-03	0.0002371359	Africa
Africa|hCoV-19/South Africa/KRISP-K000594/2020|EPI ISL 509247|B.1.140|South Africa|2020-07-02	Africa|hCoV-19/South Africa/KRISP-K001078/2020|EPI ISL 509332|H.1|South Africa|2020-07-03	0.0004706153	Africa
Africa|hCoV-19/South Africa/KRISP-K000595/2020|EPI ISL 509248|B.1.140|South Africa|2020-07-02	Africa|hCoV-19/South Africa/KRISP-K001078/2020|EPI ISL 509332|H.1|South Africa|2020-07-03	0.0004369911	Africa
Africa|hCoV-19/South Africa/KRISP-K000596/2020|EPI ISL 509249|B.1.1.206|South Africa|2020-07-02	Africa|hCoV-19/South Africa/KRISP-K001078/2020|EPI ISL 509332|H.1|South Africa|2020-07-03	0.0003361028	Africa
Africa|hCoV-19/South Africa/KRISP-K000597/2020|EPI ISL 509250|B.1.1.34|South Africa|2020-07-13	Africa|hCoV-19/South Africa/KRISP-K001078/2020|EPI ISL 509332|H.1|South Africa|2020-07-03	0.0002352317	Africa
Africa|hCoV-19/South Africa/KRISP-K000598/2020|EPI ISL 509251|B.1.1.206|South Africa|2020-07-03	Africa|hCoV-19/South Africa/KRISP-K001078/2020|EPI ISL 509332|H.1|South Africa|2020-07-03	0.0002016231	Africa
Africa|hCoV-19/South Africa/KRISP-K000599/2020|EPI ISL 509252|B.1.1.273|South Africa|2020-07-13	Africa|hCoV-19/South Africa/KRISP-K001078/2020|EPI ISL 509332|H.1|South Africa|2020-07-03	0.0001344100	Africa
Africa|hCoV-19/South Africa/KRISP-K000600/2020|EPI ISL 509253|B.1.1.206|South Africa|2020-07-01	Africa|hCoV-19/South Africa/KRISP-K001078/2020|EPI ISL 509332|H.1|South Africa|2020-07-03	0.0003360736	Africa
Africa|hCoV-19/South Africa/KRISP-K000601/2020|EPI ISL 509254|B.1.1.57|South Africa|2020-07-13	Africa|hCoV-19/South Africa/KRISP-K001078/2020|EPI ISL 509332|H.1|South Africa|2020-07-03	0.0001680158	Africa
Africa|hCoV-19/South Africa/KRISP-K000602/2020|EPI ISL 509255|B.1.1.206|South Africa|2020-07-01	Africa|hCoV-19/South Africa/KRISP-K001078/2020|EPI ISL 509332|H.1|South Africa|2020-07-03	0.0003024601	Africa
Africa|hCoV-19/South Africa/KRISP-K000603/2020|EPI ISL 509256|B.1.1.206|South Africa|2020-07-02	Africa|hCoV-19/South Africa/KRISP-K001078/2020|EPI ISL 509332|H.1|South Africa|2020-07-03	0.0002688417	Africa
Africa|hCoV-19/South Africa/KRISP-K000604/2020|EPI ISL 509257|C.1|South Africa|2020-07-01	Africa|hCoV-19/South Africa/KRISP-K001078/2020|EPI ISL 509332|H.1|South Africa|2020-07-03	0.0003360736	Africa
Africa|hCoV-19/South Africa/KRISP-K000606/2020|EPI ISL 509259|B.1.1.206|South Africa|2020-07-02	Africa|hCoV-19/South Africa/KRISP-K001078/2020|EPI ISL 509332|H.1|South Africa|2020-07-03	0.0004465741	Africa
Africa|hCoV-19/South Africa/KRISP-K000607/2020|EPI ISL 509260|B.1.1.57|South Africa|2020-07-13	Africa|hCoV-19/South Africa/KRISP-K001078/2020|EPI ISL 509332|H.1|South Africa|2020-07-03	0.0002352420	Africa
Africa|hCoV-19/South Africa/KRISP-K000608/2020|EPI ISL 509261|H.1|South Africa|2020-07-03	Africa|hCoV-19/South Africa/KRISP-K001078/2020|EPI ISL 509332|H.1|South Africa|2020-07-03	0.0001010509	Africa
Africa|hCoV-19/South Africa/KRISP-K000612/2020|EPI ISL 509264|B.1.1.206|South Africa|2020-07-01	Africa|hCoV-19/South Africa/KRISP-K001078/2020|EPI ISL 509332|H.1|South Africa|2020-07-03	0.0004033397	Africa
Africa|hCoV-19/South Africa/KRISP-K000613/2020|EPI ISL 509265|B.1.1.206|South Africa|2020-07-14	Africa|hCoV-19/South Africa/KRISP-K001078/2020|EPI ISL 509332|H.1|South Africa|2020-07-03	0.0004033317	Africa
Africa|hCoV-19/South Africa/KRISP-K000614/2020|EPI ISL 509266|B.1.1.206|South Africa|2020-07-02	Africa|hCoV-19/South Africa/KRISP-K001078/2020|EPI ISL 509332|H.1|South Africa|2020-07-03	0.0003024733	Africa
Africa|hCoV-19/South Africa/KRISP-K000615/2020|EPI ISL 509267|B.1.1.206|South Africa|2020-07-02	Africa|hCoV-19/South Africa/KRISP-K001078/2020|EPI ISL 509332|H.1|South Africa|2020-07-03	0.0003697045	Africa
Africa|hCoV-19/South Africa/KRISP-K000616/2020|EPI ISL 509268|B.1.1.206|South Africa|2020-07-01	Africa|hCoV-19/South Africa/KRISP-K001078/2020|EPI ISL 509332|H.1|South Africa|2020-07-03	0.0002709904	Africa
Africa|hCoV-19/South Africa/KRISP-K000617/2020|EPI ISL 509269|B.1.1.206|South Africa|2020-07-01	Africa|hCoV-19/South Africa/KRISP-K001078/2020|EPI ISL 509332|H.1|South Africa|2020-07-03	0.0002688534	Africa
Africa|hCoV-19/South Africa/KRISP-K000618/2020|EPI ISL 509270|B.1.1.206|South Africa|2020-07-03	Africa|hCoV-19/South Africa/KRISP-K001078/2020|EPI ISL 509332|H.1|South Africa|2020-07-03	0.0002352317	Africa
Africa|hCoV-19/South Africa/KRISP-K000620/2020|EPI ISL 509272|B.1.1.206|South Africa|2020-07-01	Africa|hCoV-19/South Africa/KRISP-K001078/2020|EPI ISL 509332|H.1|South Africa|2020-07-03	0.0003071140	Africa
Africa|hCoV-19/South Africa/KRISP-K000621/2020|EPI ISL 509273|B.1.140|South Africa|2020-07-02	Africa|hCoV-19/South Africa/KRISP-K001078/2020|EPI ISL 509332|H.1|South Africa|2020-07-03	0.0004406192	Africa
Africa|hCoV-19/South Africa/KRISP-K000622/2020|EPI ISL 509274|B.1.1|South Africa|2020-07-03	Africa|hCoV-19/South Africa/KRISP-K001078/2020|EPI ISL 509332|H.1|South Africa|2020-07-03	0.0001008011	Africa
Africa|hCoV-19/South Africa/KRISP-K000623/2020|EPI ISL 509275|B.1.1.206|South Africa|2020-07-04	Africa|hCoV-19/South Africa/KRISP-K001078/2020|EPI ISL 509332|H.1|South Africa|2020-07-03	0.0003697045	Africa
Africa|hCoV-19/South Africa/KRISP-K000624/2020|EPI ISL 509276|B.1.1.206|South Africa|2020-07-02	Africa|hCoV-19/South Africa/KRISP-K001078/2020|EPI ISL 509332|H.1|South Africa|2020-07-03	0.0002704290	Africa
Africa|hCoV-19/South Africa/KRISP-K000625/2020|EPI ISL 509277|B.1.1.206|South Africa|2020-07-11	Africa|hCoV-19/South Africa/KRISP-K001078/2020|EPI ISL 509332|H.1|South Africa|2020-07-03	0.0003393149	Africa
Africa|hCoV-19/South Africa/KRISP-K000626/2020|EPI ISL 509278|B.1.1.1|South Africa|2020-07-07	Africa|hCoV-19/South Africa/KRISP-K001078/2020|EPI ISL 509332|H.1|South Africa|2020-07-03	0.0003464698	Africa
Africa|hCoV-19/South Africa/KRISP-K000628/2020|EPI ISL 509279|B.1.1.206|South Africa|2020-07-12	Africa|hCoV-19/South Africa/KRISP-K001078/2020|EPI ISL 509332|H.1|South Africa|2020-07-03	0.0002688481	Africa
Africa|hCoV-19/South Africa/KRISP-K000629/2020|EPI ISL 509280|B.1.1|South Africa|2020-07-03	Africa|hCoV-19/South Africa/KRISP-K001078/2020|EPI ISL 509332|H.1|South Africa|2020-07-03	0.0002768283	Africa
Africa|hCoV-19/South Africa/KRISP-K000630/2020|EPI ISL 509281|B.1.1.206|South Africa|2020-07-03	Africa|hCoV-19/South Africa/KRISP-K001078/2020|EPI ISL 509332|H.1|South Africa|2020-07-03	0.0002352417	Africa
Africa|hCoV-19/South Africa/KRISP-K000631/2020|EPI ISL 509282|B.1.1.206|South Africa|2020-07-04	Africa|hCoV-19/South Africa/KRISP-K001078/2020|EPI ISL 509332|H.1|South Africa|2020-07-03	0.0002709537	Africa
Africa|hCoV-19/South Africa/KRISP-K000632/2020|EPI ISL 509283|B.1.1.206|South Africa|2020-07-02	Africa|hCoV-19/South Africa/KRISP-K001078/2020|EPI ISL 509332|H.1|South Africa|2020-07-03	0.0002688416	Africa
Africa|hCoV-19/South Africa/KRISP-K000633/2020|EPI ISL 509284|B.1.1.206|South Africa|2020-07-02	Africa|hCoV-19/South Africa/KRISP-K001078/2020|EPI ISL 509332|H.1|South Africa|2020-07-03	0.0002352317	Africa
Africa|hCoV-19/South Africa/KRISP-K000635/2020|EPI ISL 509285|B.1|South Africa|2020-07-07	Africa|hCoV-19/South Africa/KRISP-K001078/2020|EPI ISL 509332|H.1|South Africa|2020-07-03	0.0003697219	Africa
Africa|hCoV-19/South Africa/KRISP-K000637/2020|EPI ISL 509287|B.1.106|South Africa|2020-07-13	Africa|hCoV-19/South Africa/KRISP-K001078/2020|EPI ISL 509332|H.1|South Africa|2020-07-03	0.0003024672	Africa
Africa|hCoV-19/South Africa/KRISP-K000639/2020|EPI ISL 509288|C.1|South Africa|2020-07-13	Africa|hCoV-19/South Africa/KRISP-K001078/2020|EPI ISL 509332|H.1|South Africa|2020-07-03	0.0003044755	Africa
Africa|hCoV-19/South Africa/KRISP-K000640/2020|EPI ISL 509289|B.1.5.31|South Africa|2020-07-13	Africa|hCoV-19/South Africa/KRISP-K001078/2020|EPI ISL 509332|H.1|South Africa|2020-07-03	0.0003024743	Africa
Africa|hCoV-19/South Africa/KRISP-K000641/2020|EPI ISL 509290|B.1.1.34|South Africa|2020-07-13	Africa|hCoV-19/South Africa/KRISP-K001078/2020|EPI ISL 509332|H.1|South Africa|2020-07-03	0.0003697367	Africa
Africa|hCoV-19/South Africa/KRISP-K000643/2020|EPI ISL 509292|C.1|South Africa|2020-07-10	Africa|hCoV-19/South Africa/KRISP-K001078/2020|EPI ISL 509332|H.1|South Africa|2020-07-03	0.0003024601	Africa
Africa|hCoV-19/South Africa/KRISP-K000649/2020|EPI ISL 509293|B.1.5.19|South Africa|2020-07-13	Africa|hCoV-19/South Africa/KRISP-K001078/2020|EPI ISL 509332|H.1|South Africa|2020-07-03	0.0004705837	Africa
Africa|hCoV-19/South Africa/KRISP-K000650/2020|EPI ISL 509294|B.1.1.206|South Africa|2020-07-13	Africa|hCoV-19/South Africa/KRISP-K001078/2020|EPI ISL 509332|H.1|South Africa|2020-07-03	0.0003360510	Africa
Africa|hCoV-19/South Africa/KRISP-K000652/2020|EPI ISL 509296|B.1.1.273|South Africa|2020-07-13	Africa|hCoV-19/South Africa/KRISP-K001078/2020|EPI ISL 509332|H.1|South Africa|2020-07-03	0.0002688363	Africa
Africa|hCoV-19/South Africa/KRISP-K000655/2020|EPI ISL 509298|B.1.1.254|South Africa|2020-07-12	Africa|hCoV-19/South Africa/KRISP-K001078/2020|EPI ISL 509332|H.1|South Africa|2020-07-03	0.0002446812	Africa
Africa|hCoV-19/South Africa/KRISP-K000658/2020|EPI ISL 509299|C.1|South Africa|2020-07-13	Africa|hCoV-19/South Africa/KRISP-K001078/2020|EPI ISL 509332|H.1|South Africa|2020-07-03	0.0004708677	Africa
Africa|hCoV-19/South Africa/KRISP-K000659/2020|EPI ISL 509300|B.1.1.206|South Africa|2020-07-13	Africa|hCoV-19/South Africa/KRISP-K001078/2020|EPI ISL 509332|H.1|South Africa|2020-07-03	0.0003361301	Africa
Africa|hCoV-19/South Africa/KRISP-K001035/2020|EPI ISL 509301|H.1|South Africa|2020-07-17	Africa|hCoV-19/South Africa/KRISP-K001078/2020|EPI ISL 509332|H.1|South Africa|2020-07-03	0.0000672007	Africa
Africa|hCoV-19/South Africa/KRISP-K001037/2020|EPI ISL 509302|B.1.140|South Africa|2020-07-16	Africa|hCoV-19/South Africa/KRISP-K001078/2020|EPI ISL 509332|H.1|South Africa|2020-07-03	0.0003697467	Africa
Africa|hCoV-19/South Africa/KRISP-K001038/2020|EPI ISL 509303|B.1.1.273|South Africa|2020-07-16	Africa|hCoV-19/South Africa/KRISP-K001078/2020|EPI ISL 509332|H.1|South Africa|2020-07-03	0.0002688363	Africa
Africa|hCoV-19/South Africa/KRISP-K001041/2020|EPI ISL 509304|B.1.1.273|South Africa|2020-07-16	Africa|hCoV-19/South Africa/KRISP-K001078/2020|EPI ISL 509332|H.1|South Africa|2020-07-03	0.0003024672	Africa
Africa|hCoV-19/South Africa/KRISP-K001043/2020|EPI ISL 509305|B.1.5.16|South Africa|2020-07-02	Africa|hCoV-19/South Africa/KRISP-K001078/2020|EPI ISL 509332|H.1|South Africa|2020-07-03	0.0005378551	Africa
Africa|hCoV-19/South Africa/KRISP-K001044/2020|EPI ISL 509306|B.1.1|South Africa|2020-07-18	Africa|hCoV-19/South Africa/KRISP-K001078/2020|EPI ISL 509332|H.1|South Africa|2020-07-03	0.0001344100	Africa
Africa|hCoV-19/South Africa/KRISP-K001045/2020|EPI ISL 509307|C.2|South Africa|2020-07-18	Africa|hCoV-19/South Africa/KRISP-K001078/2020|EPI ISL 509332|H.1|South Africa|2020-07-03	0.0003697045	Africa
Africa|hCoV-19/South Africa/KRISP-K001049/2020|EPI ISL 509308|B.1.1.34|South Africa|2020-07-16	Africa|hCoV-19/South Africa/KRISP-K001078/2020|EPI ISL 509332|H.1|South Africa|2020-07-03	0.0003697058	Africa
Africa|hCoV-19/South Africa/KRISP-K001051/2020|EPI ISL 509309|B.1.1.206|South Africa|2020-07-14	Africa|hCoV-19/South Africa/KRISP-K001078/2020|EPI ISL 509332|H.1|South Africa|2020-07-03	0.0003697280	Africa
Africa|hCoV-19/South Africa/KRISP-K001052/2020|EPI ISL 509310|B.1.1.206|South Africa|2020-07-14	Africa|hCoV-19/South Africa/KRISP-K001078/2020|EPI ISL 509332|H.1|South Africa|2020-07-03	0.0003024601	Africa
Africa|hCoV-19/South Africa/KRISP-K001053/2020|EPI ISL 509311|B.1.1.206|South Africa|2020-07-03	Africa|hCoV-19/South Africa/KRISP-K001078/2020|EPI ISL 509332|H.1|South Africa|2020-07-03	0.0002358601	Africa
Africa|hCoV-19/South Africa/KRISP-K001055/2020|EPI ISL 509313|B.1.1.62|South Africa|2020-07-13	Africa|hCoV-19/South Africa/KRISP-K001078/2020|EPI ISL 509332|H.1|South Africa|2020-07-03	0.0002688714	Africa
Africa|hCoV-19/South Africa/KRISP-K001057/2020|EPI ISL 509314|B.1.1.254|South Africa|2020-07-03	Africa|hCoV-19/South Africa/KRISP-K001078/2020|EPI ISL 509332|H.1|South Africa|2020-07-03	0.0002016143	Africa
Africa|hCoV-19/South Africa/KRISP-K001059/2020|EPI ISL 509316|B.1.1|South Africa|2020-07-01	Africa|hCoV-19/South Africa/KRISP-K001078/2020|EPI ISL 509332|H.1|South Africa|2020-07-03	0.0003360815	Africa
Africa|hCoV-19/South Africa/KRISP-K001061/2020|EPI ISL 509317|B.1.1.206|South Africa|2020-07-04	Africa|hCoV-19/South Africa/KRISP-K001078/2020|EPI ISL 509332|H.1|South Africa|2020-07-03	0.0002016191	Africa
Africa|hCoV-19/South Africa/KRISP-K001062/2020|EPI ISL 509318|B.1.1.206|South Africa|2020-07-03	Africa|hCoV-19/South Africa/KRISP-K001078/2020|EPI ISL 509332|H.1|South Africa|2020-07-03	0.0002352317	Africa
Africa|hCoV-19/South Africa/KRISP-K001063/2020|EPI ISL 509319|B.1.5|South Africa|2020-07-03	Africa|hCoV-19/South Africa/KRISP-K001078/2020|EPI ISL 509332|H.1|South Africa|2020-07-03	0.0004033602	Africa
Africa|hCoV-19/South Africa/KRISP-K001064/2020|EPI ISL 509320|B.1.1.273|South Africa|2020-07-03	Africa|hCoV-19/South Africa/KRISP-K001078/2020|EPI ISL 509332|H.1|South Africa|2020-07-03	0.0001344158	Africa
Africa|hCoV-19/South Africa/KRISP-K001065/2020|EPI ISL 509321|B.1.1|South Africa|2020-07-03	Africa|hCoV-19/South Africa/KRISP-K001078/2020|EPI ISL 509332|H.1|South Africa|2020-07-03	0.0001680198	Africa
Africa|hCoV-19/South Africa/KRISP-K001067/2020|EPI ISL 509323|B.1.1.206|South Africa|2020-07-02	Africa|hCoV-19/South Africa/KRISP-K001078/2020|EPI ISL 509332|H.1|South Africa|2020-07-03	0.0003024793	Africa
Africa|hCoV-19/South Africa/KRISP-K001068/2020|EPI ISL 509324|C.1|South Africa|2020-07-14	Africa|hCoV-19/South Africa/KRISP-K001078/2020|EPI ISL 509332|H.1|South Africa|2020-07-03	0.0003696884	Africa
Africa|hCoV-19/South Africa/KRISP-K001071/2020|EPI ISL 509325|B.1.1.273|South Africa|2020-07-18	Africa|hCoV-19/South Africa/KRISP-K001078/2020|EPI ISL 509332|H.1|South Africa|2020-07-03	0.0002016278	Africa
Africa|hCoV-19/South Africa/KRISP-K001072/2020|EPI ISL 509326|B.1.1.206|South Africa|2020-07-14	Africa|hCoV-19/South Africa/KRISP-K001078/2020|EPI ISL 509332|H.1|South Africa|2020-07-03	0.0002016143	Africa
Africa|hCoV-19/South Africa/KRISP-K001073/2020|EPI ISL 509327|B.1.1|South Africa|2020-07-14	Africa|hCoV-19/South Africa/KRISP-K001078/2020|EPI ISL 509332|H.1|South Africa|2020-07-03	0.0003024601	Africa
Africa|hCoV-19/South Africa/KRISP-K001074/2020|EPI ISL 509328|C.1|South Africa|2020-07-14	Africa|hCoV-19/South Africa/KRISP-K001078/2020|EPI ISL 509332|H.1|South Africa|2020-07-03	0.0004033221	Africa
Africa|hCoV-19/South Africa/KRISP-K001075/2020|EPI ISL 509329|C.1|South Africa|2020-07-02	Africa|hCoV-19/South Africa/KRISP-K001078/2020|EPI ISL 509332|H.1|South Africa|2020-07-03	0.0003696884	Africa
Africa|hCoV-19/South Africa/KRISP-K001076/2020|EPI ISL 509330|B.1.1|South Africa|2020-07-04	Africa|hCoV-19/South Africa/KRISP-K001078/2020|EPI ISL 509332|H.1|South Africa|2020-07-03	0.0001680085	Africa
Africa|hCoV-19/South Africa/KRISP-K001077/2020|EPI ISL 509331|B.1.1|South Africa|2020-07-03	Africa|hCoV-19/South Africa/KRISP-K001078/2020|EPI ISL 509332|H.1|South Africa|2020-07-03	0.0002352372	Africa
Africa|hCoV-19/Algeria/G0638 2264/2020|EPI ISL 418241|B.1|Algeria|2020-03-02	Africa|hCoV-19/South Africa/KRISP-K001079/2020|EPI ISL 509333|B.1.1.273|South Africa|2020-07-03	0.0005725160	Africa
Africa|hCoV-19/Algeria/G0640 2265/2020|EPI ISL 418242|B.1|Algeria|2020-03-08	Africa|hCoV-19/South Africa/KRISP-K001079/2020|EPI ISL 509333|B.1.1.273|South Africa|2020-07-03	0.0004705521	Africa
Africa|hCoV-19/Algeria/G0860 2262/2020|EPI ISL 420037|B.1|Algeria|2020-03-02	Africa|hCoV-19/South Africa/KRISP-K001079/2020|EPI ISL 509333|B.1.1.273|South Africa|2020-07-03	0.0004705521	Africa
Africa|hCoV-19/Benin/1022/2020|EPI ISL 476826|B.1|Benin|2020-03-25	Africa|hCoV-19/South Africa/KRISP-K001079/2020|EPI ISL 509333|B.1.1.273|South Africa|2020-07-03	0.0004369721	Africa
Africa|hCoV-19/Benin/1092/2020|EPI ISL 476827|B.1|Benin|2020-03-27	Africa|hCoV-19/South Africa/KRISP-K001079/2020|EPI ISL 509333|B.1.1.273|South Africa|2020-07-03	0.0005043866	Africa
Africa|hCoV-19/Benin/1408/2020|EPI ISL 476825|B.1.356|Benin|2020-04-04	Africa|hCoV-19/South Africa/KRISP-K001079/2020|EPI ISL 509333|B.1.1.273|South Africa|2020-07-03	0.0004705837	Africa
Africa|hCoV-19/Benin/1409/2020|EPI ISL 476828|B.1|Benin|2020-04-06	Africa|hCoV-19/South Africa/KRISP-K001079/2020|EPI ISL 509333|B.1.1.273|South Africa|2020-07-03	0.0005078131	Africa
Africa|hCoV-19/Benin/1950/2020|EPI ISL 476830|A|Benin|2020-04-15	Africa|hCoV-19/South Africa/KRISP-K001079/2020|EPI ISL 509333|B.1.1.273|South Africa|2020-07-03	0.0006724887	Africa
Africa|hCoV-19/Benin/197/2020|EPI ISL 476822|B.1.178|Benin|2020-03-15	Africa|hCoV-19/South Africa/KRISP-K001079/2020|EPI ISL 509333|B.1.1.273|South Africa|2020-07-03	0.0004370205	Africa
Africa|hCoV-19/Benin/2012/2020|EPI ISL 476831|A|Benin|2020-04-15	Africa|hCoV-19/South Africa/KRISP-K001079/2020|EPI ISL 509333|B.1.1.273|South Africa|2020-07-03	0.0007060253	Africa
Africa|hCoV-19/Benin/260/2020|EPI ISL 476823|B.1.292|Benin|2020-03-17	Africa|hCoV-19/South Africa/KRISP-K001079/2020|EPI ISL 509333|B.1.1.273|South Africa|2020-07-03	0.0005378424	Africa
Africa|hCoV-19/Benin/314/2020|EPI ISL 476834|B.1.5|Benin|2020-03-17	Africa|hCoV-19/South Africa/KRISP-K001079/2020|EPI ISL 509333|B.1.1.273|South Africa|2020-07-03	0.0005408620	Africa
Africa|hCoV-19/Benin/461/2020|EPI ISL 476833|A|Benin|2020-03-17	Africa|hCoV-19/South Africa/KRISP-K001079/2020|EPI ISL 509333|B.1.1.273|South Africa|2020-07-03	0.0006723624	Africa
Africa|hCoV-19/Benin/501/2020|EPI ISL 476824|B.1.356|Benin|2020-03-17	Africa|hCoV-19/South Africa/KRISP-K001079/2020|EPI ISL 509333|B.1.1.273|South Africa|2020-07-03	0.0004705521	Africa
Africa|hCoV-19/Benin/843/2020|EPI ISL 476829|A|Benin|2020-03-19	Africa|hCoV-19/South Africa/KRISP-K001079/2020|EPI ISL 509333|B.1.1.273|South Africa|2020-07-03	0.0006051829	Africa
Africa|hCoV-19/Botswana/BOT0455/2020|EPI ISL 560386|B.1|Botswana|2020-03-28	Africa|hCoV-19/South Africa/KRISP-K001079/2020|EPI ISL 509333|B.1.1.273|South Africa|2020-07-03	0.0004033141	Africa
Africa|hCoV-19/Botswana/BOT2254/2020|EPI ISL 560390|B.1.1|Botswana|2020-04-08	Africa|hCoV-19/South Africa/KRISP-K001079/2020|EPI ISL 509333|B.1.1.273|South Africa|2020-07-03	0.0002736447	Africa
Africa|hCoV-19/Botswana/BOT2283/2020|EPI ISL 560385|B.1|Botswana|2020-04-07	Africa|hCoV-19/South Africa/KRISP-K001079/2020|EPI ISL 509333|B.1.1.273|South Africa|2020-07-03	0.0005232825	Africa
Africa|hCoV-19/Botswana/BOT2624/2020|EPI ISL 560387|B.1.1|Botswana|2020-04-05	Africa|hCoV-19/South Africa/KRISP-K001079/2020|EPI ISL 509333|B.1.1.273|South Africa|2020-07-03	0.0002790168	Africa
Africa|hCoV-19/Botswana/BOT4161/2020|EPI ISL 560388|B.1.1.220|Botswana|2020-04-16	Africa|hCoV-19/South Africa/KRISP-K001079/2020|EPI ISL 509333|B.1.1.273|South Africa|2020-07-03	0.0003455919	Africa
Africa|hCoV-19/DRC/04186/2020|EPI ISL 471411|A|Democratic Republic of the Congo|2020-04-25	Africa|hCoV-19/South Africa/KRISP-K001079/2020|EPI ISL 509333|B.1.1.273|South Africa|2020-07-03	0.0006723617	Africa
Africa|hCoV-19/DRC/04188/2020|EPI ISL 471413|A|Democratic Republic of the Congo|2020-04-25	Africa|hCoV-19/South Africa/KRISP-K001079/2020|EPI ISL 509333|B.1.1.273|South Africa|2020-07-03	0.0007627616	Africa
Africa|hCoV-19/DRC/10041/2020|EPI ISL 527543|B.1.1.275|Democratic Republic of the Congo|2020-05-22	Africa|hCoV-19/South Africa/KRISP-K001079/2020|EPI ISL 509333|B.1.1.273|South Africa|2020-07-03	0.0003410237	Africa
Africa|hCoV-19/DRC/10057/2020|EPI ISL 527538|B.1.1.275|Democratic Republic of the Congo|2020-05-22	Africa|hCoV-19/South Africa/KRISP-K001079/2020|EPI ISL 509333|B.1.1.273|South Africa|2020-07-03	0.0004226416	Africa
Africa|hCoV-19/DRC/10061/2020|EPI ISL 527521|B.1.1.275|Democratic Republic of the Congo|2020-05-22	Africa|hCoV-19/South Africa/KRISP-K001079/2020|EPI ISL 509333|B.1.1.273|South Africa|2020-07-03	0.0003126468	Africa
Africa|hCoV-19/DRC/10070/2020|EPI ISL 527544|B.1.178|Democratic Republic of the Congo|2020-05-22	Africa|hCoV-19/South Africa/KRISP-K001079/2020|EPI ISL 509333|B.1.1.273|South Africa|2020-07-03	0.0005790275	Africa
Africa|hCoV-19/DRC/10120/2020|EPI ISL 513624|B.1.1.275|Democratic Republic of the Congo|2020-05-22	Africa|hCoV-19/South Africa/KRISP-K001079/2020|EPI ISL 509333|B.1.1.273|South Africa|2020-07-03	0.0003843063	Africa
Africa|hCoV-19/DRC/10127/2020|EPI ISL 513625|B.1.1.275|Democratic Republic of the Congo|2020-05-22	Africa|hCoV-19/South Africa/KRISP-K001079/2020|EPI ISL 509333|B.1.1.273|South Africa|2020-07-03	0.0003793244	Africa
Africa|hCoV-19/DRC/10242/2020|EPI ISL 513626|B.1.84|Democratic Republic of the Congo|2020-05-22	Africa|hCoV-19/South Africa/KRISP-K001079/2020|EPI ISL 509333|B.1.1.273|South Africa|2020-07-03	0.0004742771	Africa
Africa|hCoV-19/DRC/10251/2020|EPI ISL 513627|B.1.128|Democratic Republic of the Congo|2020-05-22	Africa|hCoV-19/South Africa/KRISP-K001079/2020|EPI ISL 509333|B.1.1.273|South Africa|2020-07-03	0.0006104754	Africa
Africa|hCoV-19/DRC/10324/2020|EPI ISL 527545|B.1.214|Democratic Republic of the Congo|2020-05-22	Africa|hCoV-19/South Africa/KRISP-K001079/2020|EPI ISL 509333|B.1.1.273|South Africa|2020-07-03	0.0005456252	Africa
Africa|hCoV-19/DRC/10346/2020|EPI ISL 527546|B.1.214|Democratic Republic of the Congo|2020-05-22	Africa|hCoV-19/South Africa/KRISP-K001079/2020|EPI ISL 509333|B.1.1.273|South Africa|2020-07-03	0.0005513015	Africa
Africa|hCoV-19/DRC/10364/2020|EPI ISL 527498|B.1|Democratic Republic of the Congo|2020-05-22	Africa|hCoV-19/South Africa/KRISP-K001079/2020|EPI ISL 509333|B.1.1.273|South Africa|2020-07-03	0.0004459795	Africa
Africa|hCoV-19/DRC/10371/2020|EPI ISL 527489|B.1.178|Democratic Republic of the Congo|2020-05-22	Africa|hCoV-19/South Africa/KRISP-K001079/2020|EPI ISL 509333|B.1.1.273|South Africa|2020-07-03	0.0005800212	Africa
Africa|hCoV-19/DRC/10373/2020|EPI ISL 527495|B.1.159|Democratic Republic of the Congo|2020-05-22	Africa|hCoV-19/South Africa/KRISP-K001079/2020|EPI ISL 509333|B.1.1.273|South Africa|2020-07-03	0.0005466241	Africa
Africa|hCoV-19/DRC/10374/2020|EPI ISL 527539|B.1.84|Democratic Republic of the Congo|2020-05-22	Africa|hCoV-19/South Africa/KRISP-K001079/2020|EPI ISL 509333|B.1.1.273|South Africa|2020-07-03	0.0007008143	Africa
Africa|hCoV-19/DRC/10375/2020|EPI ISL 527499|B.1.84|Democratic Republic of the Congo|2020-05-22	Africa|hCoV-19/South Africa/KRISP-K001079/2020|EPI ISL 509333|B.1.1.273|South Africa|2020-07-03	0.0006160037	Africa
Africa|hCoV-19/DRC/10399/2020|EPI ISL 527491|B.1.214|Democratic Republic of the Congo|2020-05-22	Africa|hCoV-19/South Africa/KRISP-K001079/2020|EPI ISL 509333|B.1.1.273|South Africa|2020-07-03	0.0004435714	Africa
Africa|hCoV-19/DRC/10502/2020|EPI ISL 527547|B.1.5|Democratic Republic of the Congo|2020-05-20	Africa|hCoV-19/South Africa/KRISP-K001079/2020|EPI ISL 509333|B.1.1.273|South Africa|2020-07-03	0.0003747940	Africa
Africa|hCoV-19/DRC/10506/2020|EPI ISL 527524|B.1.5|Democratic Republic of the Congo|2020-05-18	Africa|hCoV-19/South Africa/KRISP-K001079/2020|EPI ISL 509333|B.1.1.273|South Africa|2020-07-03	0.0003838822	Africa
Africa|hCoV-19/DRC/10507/2020|EPI ISL 527492|B.1.5|Democratic Republic of the Congo|2020-05-18	Africa|hCoV-19/South Africa/KRISP-K001079/2020|EPI ISL 509333|B.1.1.273|South Africa|2020-07-03	0.0004096597	Africa
Africa|hCoV-19/DRC/10508/2020|EPI ISL 527494|B.1.5|Democratic Republic of the Congo|2020-05-20	Africa|hCoV-19/South Africa/KRISP-K001079/2020|EPI ISL 509333|B.1.1.273|South Africa|2020-07-03	0.0004074628	Africa
Africa|hCoV-19/DRC/10532/2020|EPI ISL 527532|B.1.5|Democratic Republic of the Congo|2020-05-20	Africa|hCoV-19/South Africa/KRISP-K001079/2020|EPI ISL 509333|B.1.1.273|South Africa|2020-07-03	0.0003492847	Africa
Africa|hCoV-19/DRC/10533/2020|EPI ISL 527548|B.1.5|Democratic Republic of the Congo|2020-05-20	Africa|hCoV-19/South Africa/KRISP-K001079/2020|EPI ISL 509333|B.1.1.273|South Africa|2020-07-03	0.0004089995	Africa
Africa|hCoV-19/DRC/10621/2020|EPI ISL 527526|B.1.214|Democratic Republic of the Congo|2020-05-23	Africa|hCoV-19/South Africa/KRISP-K001079/2020|EPI ISL 509333|B.1.1.273|South Africa|2020-07-03	0.0005228758	Africa
Africa|hCoV-19/DRC/10640/2020|EPI ISL 527541|B.1|Democratic Republic of the Congo|2020-05-22	Africa|hCoV-19/South Africa/KRISP-K001079/2020|EPI ISL 509333|B.1.1.273|South Africa|2020-07-03	0.0006702015	Africa
Africa|hCoV-19/DRC/10644/2020|EPI ISL 527549|B.1|Democratic Republic of the Congo|2020-05-22	Africa|hCoV-19/South Africa/KRISP-K001079/2020|EPI ISL 509333|B.1.1.273|South Africa|2020-07-03	0.0006817284	Africa
Africa|hCoV-19/DRC/10728/2020|EPI ISL 513628|B.1.5|Democratic Republic of the Congo|2020-05-23	Africa|hCoV-19/South Africa/KRISP-K001079/2020|EPI ISL 509333|B.1.1.273|South Africa|2020-07-03	0.0003851633	Africa
Africa|hCoV-19/DRC/10731/2020|EPI ISL 513629|B.1.1.1|Democratic Republic of the Congo|2020-05-23	Africa|hCoV-19/South Africa/KRISP-K001079/2020|EPI ISL 509333|B.1.1.273|South Africa|2020-07-03	0.0004232243	Africa
Africa|hCoV-19/DRC/10733/2020|EPI ISL 513630|B.1|Democratic Republic of the Congo|2020-05-23	Africa|hCoV-19/South Africa/KRISP-K001079/2020|EPI ISL 509333|B.1.1.273|South Africa|2020-07-03	0.0005405564	Africa
Africa|hCoV-19/DRC/108/2020|EPI ISL 417948|B.1.128|Democratic Republic of the Congo|2020-03-19	Africa|hCoV-19/South Africa/KRISP-K001079/2020|EPI ISL 509333|B.1.1.273|South Africa|2020-07-03	0.0005048198	Africa
Africa|hCoV-19/DRC/10885/2020|EPI ISL 513631|B.1.84|Democratic Republic of the Congo|2020-05-23	Africa|hCoV-19/South Africa/KRISP-K001079/2020|EPI ISL 509333|B.1.1.273|South Africa|2020-07-03	0.0005444501	Africa
Africa|hCoV-19/DRC/10902/2020|EPI ISL 527490|B.1.178|Democratic Republic of the Congo|2020-05-23	Africa|hCoV-19/South Africa/KRISP-K001079/2020|EPI ISL 509333|B.1.1.273|South Africa|2020-07-03	0.0005113911	Africa
Africa|hCoV-19/DRC/10913/2020|EPI ISL 527507|B.1.84|Democratic Republic of the Congo|2020-05-24	Africa|hCoV-19/South Africa/KRISP-K001079/2020|EPI ISL 509333|B.1.1.273|South Africa|2020-07-03	0.0006197979	Africa
Africa|hCoV-19/DRC/11005/2020|EPI ISL 527550|B.1.159|Democratic Republic of the Congo|2020-05-24	Africa|hCoV-19/South Africa/KRISP-K001079/2020|EPI ISL 509333|B.1.1.273|South Africa|2020-07-03	0.0006477993	Africa
Africa|hCoV-19/DRC/11008/2020|EPI ISL 527503|B.1.159|Democratic Republic of the Congo|2020-05-24	Africa|hCoV-19/South Africa/KRISP-K001079/2020|EPI ISL 509333|B.1.1.273|South Africa|2020-07-03	0.0005847687	Africa
Africa|hCoV-19/DRC/11022/2020|EPI ISL 527551|B.1.214|Democratic Republic of the Congo|2020-05-24	Africa|hCoV-19/South Africa/KRISP-K001079/2020|EPI ISL 509333|B.1.1.273|South Africa|2020-07-03	0.0006139159	Africa
Africa|hCoV-19/DRC/11024/2020|EPI ISL 527552|B.1.149|Democratic Republic of the Congo|2020-05-24	Africa|hCoV-19/South Africa/KRISP-K001079/2020|EPI ISL 509333|B.1.1.273|South Africa|2020-07-03	0.0006539319	Africa
Africa|hCoV-19/DRC/11026/2020|EPI ISL 527553|B.1.149|Democratic Republic of the Congo|2020-05-24	Africa|hCoV-19/South Africa/KRISP-K001079/2020|EPI ISL 509333|B.1.1.273|South Africa|2020-07-03	0.0005113561	Africa
Africa|hCoV-19/DRC/11031/2020|EPI ISL 527554|B.1.214|Democratic Republic of the Congo|2020-05-24	Africa|hCoV-19/South Africa/KRISP-K001079/2020|EPI ISL 509333|B.1.1.273|South Africa|2020-07-03	0.0005458616	Africa
Africa|hCoV-19/DRC/11041/2020|EPI ISL 527555|B.1|Democratic Republic of the Congo|2020-05-24	Africa|hCoV-19/South Africa/KRISP-K001079/2020|EPI ISL 509333|B.1.1.273|South Africa|2020-07-03	0.0005115778	Africa
Africa|hCoV-19/DRC/11057/2020|EPI ISL 527528|B.1.5|Democratic Republic of the Congo|2020-05-24	Africa|hCoV-19/South Africa/KRISP-K001079/2020|EPI ISL 509333|B.1.1.273|South Africa|2020-07-03	0.0004535402	Africa
Africa|hCoV-19/DRC/11078/2020|EPI ISL 527514|B.1|Democratic Republic of the Congo|2020-05-24	Africa|hCoV-19/South Africa/KRISP-K001079/2020|EPI ISL 509333|B.1.1.273|South Africa|2020-07-03	0.0005525578	Africa
Africa|hCoV-19/DRC/11079/2020|EPI ISL 527500|B.1.214|Democratic Republic of the Congo|2020-05-24	Africa|hCoV-19/South Africa/KRISP-K001079/2020|EPI ISL 509333|B.1.1.273|South Africa|2020-07-03	0.0004800273	Africa
Africa|hCoV-19/DRC/11093/2020|EPI ISL 527527|B.1.5|Democratic Republic of the Congo|2020-05-24	Africa|hCoV-19/South Africa/KRISP-K001079/2020|EPI ISL 509333|B.1.1.273|South Africa|2020-07-03	0.0005248183	Africa
Africa|hCoV-19/DRC/11096/2020|EPI ISL 527522|B.1|Democratic Republic of the Congo|2020-05-24	Africa|hCoV-19/South Africa/KRISP-K001079/2020|EPI ISL 509333|B.1.1.273|South Africa|2020-07-03	0.0004866487	Africa
Africa|hCoV-19/DRC/11114/2020|EPI ISL 527534|B.1.214|Democratic Republic of the Congo|2020-05-25	Africa|hCoV-19/South Africa/KRISP-K001079/2020|EPI ISL 509333|B.1.1.273|South Africa|2020-07-03	0.0005943429	Africa
Africa|hCoV-19/DRC/11123/2020|EPI ISL 527496|B.1.84|Democratic Republic of the Congo|2020-05-24	Africa|hCoV-19/South Africa/KRISP-K001079/2020|EPI ISL 509333|B.1.1.273|South Africa|2020-07-03	0.0005124802	Africa
Africa|hCoV-19/DRC/11134/2020|EPI ISL 527518|B.1.5|Democratic Republic of the Congo|2020-05-24	Africa|hCoV-19/South Africa/KRISP-K001079/2020|EPI ISL 509333|B.1.1.273|South Africa|2020-07-03	0.0004158917	Africa
Africa|hCoV-19/DRC/11143/2020|EPI ISL 527556|B.1|Democratic Republic of the Congo|2020-05-24	Africa|hCoV-19/South Africa/KRISP-K001079/2020|EPI ISL 509333|B.1.1.273|South Africa|2020-07-03	0.0006478785	Africa
Africa|hCoV-19/DRC/11145/2020|EPI ISL 527501|B.1.214|Democratic Republic of the Congo|2020-05-24	Africa|hCoV-19/South Africa/KRISP-K001079/2020|EPI ISL 509333|B.1.1.273|South Africa|2020-07-03	0.0006176651	Africa
Africa|hCoV-19/DRC/11148/2020|EPI ISL 527525|B.1.178|Democratic Republic of the Congo|2020-05-24	Africa|hCoV-19/South Africa/KRISP-K001079/2020|EPI ISL 509333|B.1.1.273|South Africa|2020-07-03	0.0006299123	Africa
Africa|hCoV-19/DRC/11157/2020|EPI ISL 527530|B.1|Democratic Republic of the Congo|2020-05-25	Africa|hCoV-19/South Africa/KRISP-K001079/2020|EPI ISL 509333|B.1.1.273|South Africa|2020-07-03	0.0005913437	Africa
Africa|hCoV-19/DRC/11187/2020|EPI ISL 527523|B.1.1.275|Democratic Republic of the Congo|2020-05-23	Africa|hCoV-19/South Africa/KRISP-K001079/2020|EPI ISL 509333|B.1.1.273|South Africa|2020-07-03	0.0004176719	Africa
Africa|hCoV-19/DRC/11191/2020|EPI ISL 527506|B.1.1.275|Democratic Republic of the Congo|2020-05-23	Africa|hCoV-19/South Africa/KRISP-K001079/2020|EPI ISL 509333|B.1.1.273|South Africa|2020-07-03	0.0003090934	Africa
Africa|hCoV-19/DRC/11252/2020|EPI ISL 527557|B.1.1.275|Democratic Republic of the Congo|2020-05-21	Africa|hCoV-19/South Africa/KRISP-K001079/2020|EPI ISL 509333|B.1.1.273|South Africa|2020-07-03	0.0004770608	Africa
Africa|hCoV-19/DRC/11260/2020|EPI ISL 527558|B.1.1.275|Democratic Republic of the Congo|2020-05-23	Africa|hCoV-19/South Africa/KRISP-K001079/2020|EPI ISL 509333|B.1.1.273|South Africa|2020-07-03	0.0003408693	Africa
Africa|hCoV-19/DRC/1131/2020|EPI ISL 429255|B.1.5|Democratic Republic of the Congo|2020-04-05	Africa|hCoV-19/South Africa/KRISP-K001079/2020|EPI ISL 509333|B.1.1.273|South Africa|2020-07-03	0.0004068137	Africa
Africa|hCoV-19/DRC/11310/2020|EPI ISL 527529|B.1.149|Democratic Republic of the Congo|2020-05-25	Africa|hCoV-19/South Africa/KRISP-K001079/2020|EPI ISL 509333|B.1.1.273|South Africa|2020-07-03	0.0005239405	Africa
Africa|hCoV-19/DRC/11318/2020|EPI ISL 527559|B.1.149|Democratic Republic of the Congo|2020-05-25	Africa|hCoV-19/South Africa/KRISP-K001079/2020|EPI ISL 509333|B.1.1.273|South Africa|2020-07-03	0.0005085945	Africa
Africa|hCoV-19/DRC/11326/2020|EPI ISL 527508|B.1|Democratic Republic of the Congo|2020-05-25	Africa|hCoV-19/South Africa/KRISP-K001079/2020|EPI ISL 509333|B.1.1.273|South Africa|2020-07-03	0.0005164787	Africa
Africa|hCoV-19/DRC/11334/2020|EPI ISL 527504|B.1.178|Democratic Republic of the Congo|2020-05-25	Africa|hCoV-19/South Africa/KRISP-K001079/2020|EPI ISL 509333|B.1.1.273|South Africa|2020-07-03	0.0005157435	Africa
Africa|hCoV-19/DRC/11337/2020|EPI ISL 527510|B.1.84|Democratic Republic of the Congo|2020-05-25	Africa|hCoV-19/South Africa/KRISP-K001079/2020|EPI ISL 509333|B.1.1.273|South Africa|2020-07-03	0.0005861881	Africa
Africa|hCoV-19/DRC/11341/2020|EPI ISL 527509|B.1.1.275|Democratic Republic of the Congo|2020-05-25	Africa|hCoV-19/South Africa/KRISP-K001079/2020|EPI ISL 509333|B.1.1.273|South Africa|2020-07-03	0.0004133466	Africa
Africa|hCoV-19/DRC/11348/2020|EPI ISL 527560|B.1.149|Democratic Republic of the Congo|2020-05-25	Africa|hCoV-19/South Africa/KRISP-K001079/2020|EPI ISL 509333|B.1.1.273|South Africa|2020-07-03	0.0005090433	Africa
Africa|hCoV-19/DRC/11369/2020|EPI ISL 527537|B.1.214|Democratic Republic of the Congo|2020-05-25	Africa|hCoV-19/South Africa/KRISP-K001079/2020|EPI ISL 509333|B.1.1.273|South Africa|2020-07-03	0.0005613180	Africa
Africa|hCoV-19/DRC/11376/2020|EPI ISL 527513|B.1.214|Democratic Republic of the Congo|2020-05-25	Africa|hCoV-19/South Africa/KRISP-K001079/2020|EPI ISL 509333|B.1.1.273|South Africa|2020-07-03	0.0005867137	Africa
Africa|hCoV-19/DRC/11411/2020|EPI ISL 527561|B.1.5|Democratic Republic of the Congo|2020-05-25	Africa|hCoV-19/South Africa/KRISP-K001079/2020|EPI ISL 509333|B.1.1.273|South Africa|2020-07-03	0.0004770884	Africa
Africa|hCoV-19/DRC/11450/2020|EPI ISL 527516|B.1.5|Democratic Republic of the Congo|2020-05-25	Africa|hCoV-19/South Africa/KRISP-K001079/2020|EPI ISL 509333|B.1.1.273|South Africa|2020-07-03	0.0003850548	Africa
Africa|hCoV-19/DRC/11458/2020|EPI ISL 527497|B.1.5|Democratic Republic of the Congo|2020-05-25	Africa|hCoV-19/South Africa/KRISP-K001079/2020|EPI ISL 509333|B.1.1.273|South Africa|2020-07-03	0.0005507182	Africa
Africa|hCoV-19/DRC/11460/2020|EPI ISL 527562|B.1.214|Democratic Republic of the Congo|2020-05-25	Africa|hCoV-19/South Africa/KRISP-K001079/2020|EPI ISL 509333|B.1.1.273|South Africa|2020-07-03	0.0006892147	Africa
Africa|hCoV-19/DRC/11472/2020|EPI ISL 527502|B.1.214|Democratic Republic of the Congo|2020-05-25	Africa|hCoV-19/South Africa/KRISP-K001079/2020|EPI ISL 509333|B.1.1.273|South Africa|2020-07-03	0.0006170023	Africa
Africa|hCoV-19/DRC/11477/2020|EPI ISL 527563|B.1.84|Democratic Republic of the Congo|2020-05-25	Africa|hCoV-19/South Africa/KRISP-K001079/2020|EPI ISL 509333|B.1.1.273|South Africa|2020-07-03	0.0004425751	Africa
Africa|hCoV-19/DRC/11486/2020|EPI ISL 527564|B.1.214|Democratic Republic of the Congo|2020-05-25	Africa|hCoV-19/South Africa/KRISP-K001079/2020|EPI ISL 509333|B.1.1.273|South Africa|2020-07-03	0.0006137574	Africa
Africa|hCoV-19/DRC/11487/2020|EPI ISL 527505|B.1|Democratic Republic of the Congo|2020-05-25	Africa|hCoV-19/South Africa/KRISP-K001079/2020|EPI ISL 509333|B.1.1.273|South Africa|2020-07-03	0.0005512122	Africa
Africa|hCoV-19/DRC/11507/2020|EPI ISL 527512|B.1|Democratic Republic of the Congo|2020-05-25	Africa|hCoV-19/South Africa/KRISP-K001079/2020|EPI ISL 509333|B.1.1.273|South Africa|2020-07-03	0.0005854328	Africa
Africa|hCoV-19/DRC/1151/2020|EPI ISL 447596|B.38|Democratic Republic of the Congo|2020-04-05	Africa|hCoV-19/South Africa/KRISP-K001079/2020|EPI ISL 509333|B.1.1.273|South Africa|2020-07-03	0.0007475838	Africa
Africa|hCoV-19/DRC/11511/2020|EPI ISL 527511|B.1.214|Democratic Republic of the Congo|2020-05-25	Africa|hCoV-19/South Africa/KRISP-K001079/2020|EPI ISL 509333|B.1.1.273|South Africa|2020-07-03	0.0006207960	Africa
Africa|hCoV-19/DRC/11572/2020|EPI ISL 527565|B.1.214|Democratic Republic of the Congo|2020-05-25	Africa|hCoV-19/South Africa/KRISP-K001079/2020|EPI ISL 509333|B.1.1.273|South Africa|2020-07-03	0.0005108234	Africa
Africa|hCoV-19/DRC/11576/2020|EPI ISL 527517|B.1|Democratic Republic of the Congo|2020-05-25	Africa|hCoV-19/South Africa/KRISP-K001079/2020|EPI ISL 509333|B.1.1.273|South Africa|2020-07-03	0.0005202394	Africa
Africa|hCoV-19/DRC/11583/2020|EPI ISL 527542|B.1|Democratic Republic of the Congo|2020-05-25	Africa|hCoV-19/South Africa/KRISP-K001079/2020|EPI ISL 509333|B.1.1.273|South Africa|2020-07-03	0.0005655295	Africa
Africa|hCoV-19/DRC/11616/2020|EPI ISL 527519|B.1|Democratic Republic of the Congo|2020-05-25	Africa|hCoV-19/South Africa/KRISP-K001079/2020|EPI ISL 509333|B.1.1.273|South Africa|2020-07-03	0.0004846947	Africa
Africa|hCoV-19/DRC/11623/2020|EPI ISL 527566|B.1.5|Democratic Republic of the Congo|2020-05-25	Africa|hCoV-19/South Africa/KRISP-K001079/2020|EPI ISL 509333|B.1.1.273|South Africa|2020-07-03	0.0005115753	Africa
Africa|hCoV-19/DRC/11624/2020|EPI ISL 527567|B.1.149|Democratic Republic of the Congo|2020-05-25	Africa|hCoV-19/South Africa/KRISP-K001079/2020|EPI ISL 509333|B.1.1.273|South Africa|2020-07-03	0.0005113284	Africa
Africa|hCoV-19/DRC/11631/2020|EPI ISL 527568|B.1.149|Democratic Republic of the Congo|2020-05-25	Africa|hCoV-19/South Africa/KRISP-K001079/2020|EPI ISL 509333|B.1.1.273|South Africa|2020-07-03	0.0005118518	Africa
Africa|hCoV-19/DRC/11632/2020|EPI ISL 527493|B.1|Democratic Republic of the Congo|2020-05-25	Africa|hCoV-19/South Africa/KRISP-K001079/2020|EPI ISL 509333|B.1.1.273|South Africa|2020-07-03	0.0005464450	Africa
Africa|hCoV-19/DRC/11635/2020|EPI ISL 527540|B.1.214|Democratic Republic of the Congo|2020-05-25	Africa|hCoV-19/South Africa/KRISP-K001079/2020|EPI ISL 509333|B.1.1.273|South Africa|2020-07-03	0.0005627471	Africa
Africa|hCoV-19/DRC/11640/2020|EPI ISL 527535|B.1.178|Democratic Republic of the Congo|2020-05-25	Africa|hCoV-19/South Africa/KRISP-K001079/2020|EPI ISL 509333|B.1.1.273|South Africa|2020-07-03	0.0006277414	Africa
Africa|hCoV-19/DRC/11643/2020|EPI ISL 527520|B.1.5|Democratic Republic of the Congo|2020-05-25	Africa|hCoV-19/South Africa/KRISP-K001079/2020|EPI ISL 509333|B.1.1.273|South Africa|2020-07-03	0.0005205589	Africa
Africa|hCoV-19/DRC/11648/2020|EPI ISL 527569|B.1.6|Democratic Republic of the Congo|2020-05-25	Africa|hCoV-19/South Africa/KRISP-K001079/2020|EPI ISL 509333|B.1.1.273|South Africa|2020-07-03	0.0005433539	Africa
Africa|hCoV-19/DRC/11652/2020|EPI ISL 527570|B.1.149|Democratic Republic of the Congo|2020-05-25	Africa|hCoV-19/South Africa/KRISP-K001079/2020|EPI ISL 509333|B.1.1.273|South Africa|2020-07-03	0.0005111872	Africa
Africa|hCoV-19/DRC/11653/2020|EPI ISL 527533|B.1.84|Democratic Republic of the Congo|2020-05-25	Africa|hCoV-19/South Africa/KRISP-K001079/2020|EPI ISL 509333|B.1.1.273|South Africa|2020-07-03	0.0004888815	Africa
Africa|hCoV-19/DRC/11676/2020|EPI ISL 527531|B.1|Democratic Republic of the Congo|2020-05-26	Africa|hCoV-19/South Africa/KRISP-K001079/2020|EPI ISL 509333|B.1.1.273|South Africa|2020-07-03	0.0007016057	Africa
Africa|hCoV-19/DRC/11677/2020|EPI ISL 527515|B.1.214|Democratic Republic of the Congo|2020-05-26	Africa|hCoV-19/South Africa/KRISP-K001079/2020|EPI ISL 509333|B.1.1.273|South Africa|2020-07-03	0.0005195801	Africa
Africa|hCoV-19/DRC/11732/2020|EPI ISL 527536|B.1.214|Democratic Republic of the Congo|2020-05-26	Africa|hCoV-19/South Africa/KRISP-K001079/2020|EPI ISL 509333|B.1.1.273|South Africa|2020-07-03	0.0003839496	Africa
Africa|hCoV-19/DRC/11733/2020|EPI ISL 527571|B.1.149|Democratic Republic of the Congo|2020-05-26	Africa|hCoV-19/South Africa/KRISP-K001079/2020|EPI ISL 509333|B.1.1.273|South Africa|2020-07-03	0.0005085652	Africa
Africa|hCoV-19/DRC/11806/2020|EPI ISL 527572|B.1.214|Democratic Republic of the Congo|2020-05-26	Africa|hCoV-19/South Africa/KRISP-K001079/2020|EPI ISL 509333|B.1.1.273|South Africa|2020-07-03	0.0006134645	Africa
Africa|hCoV-19/DRC/1234/2020|EPI ISL 429258|B.1.5|Democratic Republic of the Congo|2020-04-06	Africa|hCoV-19/South Africa/KRISP-K001079/2020|EPI ISL 509333|B.1.1.273|South Africa|2020-07-03	0.0004284670	Africa
Africa|hCoV-19/DRC/1249/2020|EPI ISL 429259|B.1.5|Democratic Republic of the Congo|2020-04-06	Africa|hCoV-19/South Africa/KRISP-K001079/2020|EPI ISL 509333|B.1.1.273|South Africa|2020-07-03	0.0004085862	Africa
Africa|hCoV-19/DRC/1319/2020|EPI ISL 431011|B.1.128|Democratic Republic of the Congo|2020-04-07	Africa|hCoV-19/South Africa/KRISP-K001079/2020|EPI ISL 509333|B.1.1.273|South Africa|2020-07-03	0.0005102033	Africa
Africa|hCoV-19/DRC/1324/2020|EPI ISL 435033|B.1.128|Democratic Republic of the Congo|2020-04-07	Africa|hCoV-19/South Africa/KRISP-K001079/2020|EPI ISL 509333|B.1.1.273|South Africa|2020-07-03	0.0005067565	Africa
Africa|hCoV-19/DRC/1326/2020|EPI ISL 435116|B.1|Democratic Republic of the Congo|2020-04-07	Africa|hCoV-19/South Africa/KRISP-K001079/2020|EPI ISL 509333|B.1.1.273|South Africa|2020-07-03	0.0004845554	Africa
Africa|hCoV-19/DRC/1375/2020|EPI ISL 435117|B.1.1.1|Democratic Republic of the Congo|2020-04-07	Africa|hCoV-19/South Africa/KRISP-K001079/2020|EPI ISL 509333|B.1.1.273|South Africa|2020-07-03	0.0004484718	Africa
Africa|hCoV-19/DRC/1376/2020|EPI ISL 431012|B.1.1.1|Democratic Republic of the Congo|2020-04-07	Africa|hCoV-19/South Africa/KRISP-K001079/2020|EPI ISL 509333|B.1.1.273|South Africa|2020-07-03	0.0004104306	Africa
Africa|hCoV-19/DRC/1377/2020|EPI ISL 434678|B.1.1.1|Democratic Republic of the Congo|2020-04-07	Africa|hCoV-19/South Africa/KRISP-K001079/2020|EPI ISL 509333|B.1.1.273|South Africa|2020-07-03	0.0003730782	Africa
Africa|hCoV-19/DRC/1378/2020|EPI ISL 435118|B.1.1.1|Democratic Republic of the Congo|2020-04-07	Africa|hCoV-19/South Africa/KRISP-K001079/2020|EPI ISL 509333|B.1.1.273|South Africa|2020-07-03	0.0004091910	Africa
Africa|hCoV-19/DRC/1382/2020|EPI ISL 435113|B.1.1.1|Democratic Republic of the Congo|2020-04-07	Africa|hCoV-19/South Africa/KRISP-K001079/2020|EPI ISL 509333|B.1.1.273|South Africa|2020-07-03	0.0004170190	Africa
Africa|hCoV-19/DRC/1397/2020|EPI ISL 434679|B.1.1.1|Democratic Republic of the Congo|2020-04-07	Africa|hCoV-19/South Africa/KRISP-K001079/2020|EPI ISL 509333|B.1.1.273|South Africa|2020-07-03	0.0004095763	Africa
Africa|hCoV-19/DRC/1398/2020|EPI ISL 435114|B.1.1.1|Democratic Republic of the Congo|2020-04-07	Africa|hCoV-19/South Africa/KRISP-K001079/2020|EPI ISL 509333|B.1.1.273|South Africa|2020-07-03	0.0003707898	Africa
Africa|hCoV-19/DRC/1422/2020|EPI ISL 434680|B.1.149|Democratic Republic of the Congo|2020-04-08	Africa|hCoV-19/South Africa/KRISP-K001079/2020|EPI ISL 509333|B.1.1.273|South Africa|2020-07-03	0.0005170231	Africa
Africa|hCoV-19/DRC/1423/2020|EPI ISL 434710|B.1.149|Democratic Republic of the Congo|2020-04-08	Africa|hCoV-19/South Africa/KRISP-K001079/2020|EPI ISL 509333|B.1.1.273|South Africa|2020-07-03	0.0004719045	Africa
Africa|hCoV-19/DRC/1486/2020|EPI ISL 434711|B.1|Democratic Republic of the Congo|2020-04-08	Africa|hCoV-19/South Africa/KRISP-K001079/2020|EPI ISL 509333|B.1.1.273|South Africa|2020-07-03	0.0004540358	Africa
Africa|hCoV-19/DRC/1516/2020|EPI ISL 435032|B.1.5|Democratic Republic of the Congo|2020-04-09	Africa|hCoV-19/South Africa/KRISP-K001079/2020|EPI ISL 509333|B.1.1.273|South Africa|2020-07-03	0.0004033140	Africa
Africa|hCoV-19/DRC/1565/2020|EPI ISL 434681|B.1|Democratic Republic of the Congo|2020-04-09	Africa|hCoV-19/South Africa/KRISP-K001079/2020|EPI ISL 509333|B.1.1.273|South Africa|2020-07-03	0.0004458359	Africa
Africa|hCoV-19/DRC/158/2020|EPI ISL 417950|B.40|Democratic Republic of the Congo|2020-03-20	Africa|hCoV-19/South Africa/KRISP-K001079/2020|EPI ISL 509333|B.1.1.273|South Africa|2020-07-03	0.0007396898	Africa
Africa|hCoV-19/DRC/1715/2020|EPI ISL 435156|B.1.84|Democratic Republic of the Congo|2020-04-10	Africa|hCoV-19/South Africa/KRISP-K001079/2020|EPI ISL 509333|B.1.1.273|South Africa|2020-07-03	0.0004755557	Africa
Africa|hCoV-19/DRC/1767/2020|EPI ISL 435157|B.1.5|Democratic Republic of the Congo|2020-04-10	Africa|hCoV-19/South Africa/KRISP-K001079/2020|EPI ISL 509333|B.1.1.273|South Africa|2020-07-03	0.0004205063	Africa
Africa|hCoV-19/DRC/1779/2020|EPI ISL 435158|C.14|Democratic Republic of the Congo|2020-04-10	Africa|hCoV-19/South Africa/KRISP-K001079/2020|EPI ISL 509333|B.1.1.273|South Africa|2020-07-03	0.0004873092	Africa
Africa|hCoV-19/DRC/191/2020|EPI ISL 417955|B.1.128|Democratic Republic of the Congo|2020-03-21	Africa|hCoV-19/South Africa/KRISP-K001079/2020|EPI ISL 509333|B.1.1.273|South Africa|2020-07-03	0.0005049384	Africa
Africa|hCoV-19/DRC/1952/2020|EPI ISL 435159|B.1.5|Democratic Republic of the Congo|2020-04-11	Africa|hCoV-19/South Africa/KRISP-K001079/2020|EPI ISL 509333|B.1.1.273|South Africa|2020-07-03	0.0004156900	Africa
Africa|hCoV-19/DRC/1982/2020|EPI ISL 435160|B.1|Democratic Republic of the Congo|2020-04-12	Africa|hCoV-19/South Africa/KRISP-K001079/2020|EPI ISL 509333|B.1.1.273|South Africa|2020-07-03	0.0004486000	Africa
Africa|hCoV-19/DRC/2047/2020|EPI ISL 435161|B.1.1.1|Democratic Republic of the Congo|2020-04-12	Africa|hCoV-19/South Africa/KRISP-K001079/2020|EPI ISL 509333|B.1.1.273|South Africa|2020-07-03	0.0003768995	Africa
Africa|hCoV-19/DRC/2063/2020|EPI ISL 435162|B.1|Democratic Republic of the Congo|2020-04-12	Africa|hCoV-19/South Africa/KRISP-K001079/2020|EPI ISL 509333|B.1.1.273|South Africa|2020-07-03	0.0004143511	Africa
Africa|hCoV-19/DRC/2120/2020|EPI ISL 435163|B.1.149|Democratic Republic of the Congo|2020-04-12	Africa|hCoV-19/South Africa/KRISP-K001079/2020|EPI ISL 509333|B.1.1.273|South Africa|2020-07-03	0.0004752682	Africa
Africa|hCoV-19/DRC/2121/2020|EPI ISL 435164|B.1.149|Democratic Republic of the Congo|2020-04-12	Africa|hCoV-19/South Africa/KRISP-K001079/2020|EPI ISL 509333|B.1.1.273|South Africa|2020-07-03	0.0004824402	Africa
Africa|hCoV-19/DRC/2122/2020|EPI ISL 435165|B.1.149|Democratic Republic of the Congo|2020-04-13	Africa|hCoV-19/South Africa/KRISP-K001079/2020|EPI ISL 509333|B.1.1.273|South Africa|2020-07-03	0.0005611471	Africa
Africa|hCoV-19/DRC/2125/2020|EPI ISL 435166|B.1.149|Democratic Republic of the Congo|2020-04-13	Africa|hCoV-19/South Africa/KRISP-K001079/2020|EPI ISL 509333|B.1.1.273|South Africa|2020-07-03	0.0004840916	Africa
Africa|hCoV-19/DRC/2128/2020|EPI ISL 435167|B.1|Democratic Republic of the Congo|2020-04-13	Africa|hCoV-19/South Africa/KRISP-K001079/2020|EPI ISL 509333|B.1.1.273|South Africa|2020-07-03	0.0004231302	Africa
Africa|hCoV-19/DRC/2133/2020|EPI ISL 435168|B.1.128|Democratic Republic of the Congo|2020-04-13	Africa|hCoV-19/South Africa/KRISP-K001079/2020|EPI ISL 509333|B.1.1.273|South Africa|2020-07-03	0.0005246863	Africa
Africa|hCoV-19/DRC/214/2020|EPI ISL 420030|B.1.6|Democratic Republic of the Congo|2020-03-21	Africa|hCoV-19/South Africa/KRISP-K001079/2020|EPI ISL 509333|B.1.1.273|South Africa|2020-07-03	0.0004047653	Africa
Africa|hCoV-19/DRC/215/2020|EPI ISL 420031|B.1.1.1|Democratic Republic of the Congo|2020-03-21	Africa|hCoV-19/South Africa/KRISP-K001079/2020|EPI ISL 509333|B.1.1.273|South Africa|2020-07-03	0.0004113225	Africa
Africa|hCoV-19/DRC/2169/2020|EPI ISL 436194|B.1.5|Democratic Republic of the Congo|2020-04-13	Africa|hCoV-19/South Africa/KRISP-K001079/2020|EPI ISL 509333|B.1.1.273|South Africa|2020-07-03	0.0004546345	Africa
Africa|hCoV-19/DRC/2299/2020|EPI ISL 436412|B.1.5|Democratic Republic of the Congo|2020-04-14	Africa|hCoV-19/South Africa/KRISP-K001079/2020|EPI ISL 509333|B.1.1.273|South Africa|2020-07-03	0.0004746673	Africa
Africa|hCoV-19/DRC/236/2020|EPI ISL 420032|B.1.128|Democratic Republic of the Congo|2020-03-22	Africa|hCoV-19/South Africa/KRISP-K001079/2020|EPI ISL 509333|B.1.1.273|South Africa|2020-07-03	0.0005055561	Africa
Africa|hCoV-19/DRC/2363/2020|EPI ISL 437194|B.1.84|Democratic Republic of the Congo|2020-04-14	Africa|hCoV-19/South Africa/KRISP-K001079/2020|EPI ISL 509333|B.1.1.273|South Africa|2020-07-03	0.0004407149	Africa
Africa|hCoV-19/DRC/2384/2020|EPI ISL 437196|B.1.149|Democratic Republic of the Congo|2020-04-14	Africa|hCoV-19/South Africa/KRISP-K001079/2020|EPI ISL 509333|B.1.1.273|South Africa|2020-07-03	0.0004833895	Africa
Africa|hCoV-19/DRC/241/2020|EPI ISL 420033|B.1.1.75|Democratic Republic of the Congo|2020-03-22	Africa|hCoV-19/South Africa/KRISP-K001079/2020|EPI ISL 509333|B.1.1.273|South Africa|2020-07-03	0.0003369907	Africa
Africa|hCoV-19/DRC/243/2020|EPI ISL 420034|B.1|Democratic Republic of the Congo|2020-03-22	Africa|hCoV-19/South Africa/KRISP-K001079/2020|EPI ISL 509333|B.1.1.273|South Africa|2020-07-03	0.0004479402	Africa
Africa|hCoV-19/DRC/248/2020|EPI ISL 420035|B.1.5|Democratic Republic of the Congo|2020-03-22	Africa|hCoV-19/South Africa/KRISP-K001079/2020|EPI ISL 509333|B.1.1.273|South Africa|2020-07-03	0.0003707024	Africa
Africa|hCoV-19/DRC/2496/2020|EPI ISL 437337|B.1.149|Democratic Republic of the Congo|2020-04-15	Africa|hCoV-19/South Africa/KRISP-K001079/2020|EPI ISL 509333|B.1.1.273|South Africa|2020-07-03	0.0005041952	Africa
Africa|hCoV-19/DRC/2529/2020|EPI ISL 437338|B.1.178|Democratic Republic of the Congo|2020-04-15	Africa|hCoV-19/South Africa/KRISP-K001079/2020|EPI ISL 509333|B.1.1.273|South Africa|2020-07-03	0.0004705726	Africa
Africa|hCoV-19/DRC/253/2020|EPI ISL 420838|B.1.5|Democratic Republic of the Congo|2020-03-22	Africa|hCoV-19/South Africa/KRISP-K001079/2020|EPI ISL 509333|B.1.1.273|South Africa|2020-07-03	0.0003720563	Africa
Africa|hCoV-19/DRC/2536/2020|EPI ISL 437339|B.1|Democratic Republic of the Congo|2020-04-15	Africa|hCoV-19/South Africa/KRISP-K001079/2020|EPI ISL 509333|B.1.1.273|South Africa|2020-07-03	0.0004705727	Africa
Africa|hCoV-19/DRC/254/2020|EPI ISL 420839|B.1|Democratic Republic of the Congo|2020-03-22	Africa|hCoV-19/South Africa/KRISP-K001079/2020|EPI ISL 509333|B.1.1.273|South Africa|2020-07-03	0.0004431616	Africa
Africa|hCoV-19/DRC/2563/2020|EPI ISL 437340|B.1.9|Democratic Republic of the Congo|2020-04-15	Africa|hCoV-19/South Africa/KRISP-K001079/2020|EPI ISL 509333|B.1.1.273|South Africa|2020-07-03	0.0006723279	Africa
Africa|hCoV-19/DRC/2580/2020|EPI ISL 437341|B.1.5|Democratic Republic of the Congo|2020-04-15	Africa|hCoV-19/South Africa/KRISP-K001079/2020|EPI ISL 509333|B.1.1.273|South Africa|2020-07-03	0.0004055997	Africa
Africa|hCoV-19/DRC/2644/2020|EPI ISL 437342|B.1.84|Democratic Republic of the Congo|2020-04-15	Africa|hCoV-19/South Africa/KRISP-K001079/2020|EPI ISL 509333|B.1.1.273|South Africa|2020-07-03	0.0005116420	Africa
Africa|hCoV-19/DRC/2670/2020|EPI ISL 437343|B.1.9|Democratic Republic of the Congo|2020-04-15	Africa|hCoV-19/South Africa/KRISP-K001079/2020|EPI ISL 509333|B.1.1.273|South Africa|2020-07-03	0.0007060055	Africa
Africa|hCoV-19/DRC/2727/2020|EPI ISL 437344|B.1|Democratic Republic of the Congo|2020-04-16	Africa|hCoV-19/South Africa/KRISP-K001079/2020|EPI ISL 509333|B.1.1.273|South Africa|2020-07-03	0.0004105948	Africa
Africa|hCoV-19/DRC/2728/2020|EPI ISL 437345|B.1.84|Democratic Republic of the Congo|2020-04-16	Africa|hCoV-19/South Africa/KRISP-K001079/2020|EPI ISL 509333|B.1.1.273|South Africa|2020-07-03	0.0004820313	Africa
Africa|hCoV-19/DRC/2813/2020|EPI ISL 437346|C.14|Democratic Republic of the Congo|2020-04-16	Africa|hCoV-19/South Africa/KRISP-K001079/2020|EPI ISL 509333|B.1.1.273|South Africa|2020-07-03	0.0005044493	Africa
Africa|hCoV-19/DRC/2819/2020|EPI ISL 437347|B.1|Democratic Republic of the Congo|2020-04-16	Africa|hCoV-19/South Africa/KRISP-K001079/2020|EPI ISL 509333|B.1.1.273|South Africa|2020-07-03	0.0005151486	Africa
Africa|hCoV-19/DRC/2827/2020|EPI ISL 437348|B.1|Democratic Republic of the Congo|2020-04-16	Africa|hCoV-19/South Africa/KRISP-K001079/2020|EPI ISL 509333|B.1.1.273|South Africa|2020-07-03	0.0004032964	Africa
Africa|hCoV-19/DRC/2855/2020|EPI ISL 437350|B.1|Democratic Republic of the Congo|2020-04-16	Africa|hCoV-19/South Africa/KRISP-K001079/2020|EPI ISL 509333|B.1.1.273|South Africa|2020-07-03	0.0004369514	Africa
Africa|hCoV-19/DRC/2864/2020|EPI ISL 437351|B.1|Democratic Republic of the Congo|2020-04-16	Africa|hCoV-19/South Africa/KRISP-K001079/2020|EPI ISL 509333|B.1.1.273|South Africa|2020-07-03	0.0004378741	Africa
Africa|hCoV-19/DRC/2904/2020|EPI ISL 437352|B.1|Democratic Republic of the Congo|2020-04-17	Africa|hCoV-19/South Africa/KRISP-K001079/2020|EPI ISL 509333|B.1.1.273|South Africa|2020-07-03	0.0004369514	Africa
Africa|hCoV-19/DRC/2938/2020|EPI ISL 437353|B.1.275|Democratic Republic of the Congo|2020-04-17	Africa|hCoV-19/South Africa/KRISP-K001079/2020|EPI ISL 509333|B.1.1.273|South Africa|2020-07-03	0.0006258022	Africa
Africa|hCoV-19/DRC/2939/2020|EPI ISL 437354|B.1|Democratic Republic of the Congo|2020-04-17	Africa|hCoV-19/South Africa/KRISP-K001079/2020|EPI ISL 509333|B.1.1.273|South Africa|2020-07-03	0.0005389254	Africa
Africa|hCoV-19/DRC/2942/2020|EPI ISL 437355|B.1|Democratic Republic of the Congo|2020-04-17	Africa|hCoV-19/South Africa/KRISP-K001079/2020|EPI ISL 509333|B.1.1.273|South Africa|2020-07-03	0.0005530275	Africa
Africa|hCoV-19/DRC/299/2020|EPI ISL 420840|B.4|Democratic Republic of the Congo|2020-03-20	Africa|hCoV-19/South Africa/KRISP-K001079/2020|EPI ISL 509333|B.1.1.273|South Africa|2020-07-03	0.0008894611	Africa
Africa|hCoV-19/DRC/300/2020|EPI ISL 420841|A|Democratic Republic of the Congo|2020-03-22	Africa|hCoV-19/South Africa/KRISP-K001079/2020|EPI ISL 509333|B.1.1.273|South Africa|2020-07-03	0.0006778396	Africa
Africa|hCoV-19/DRC/3041/2020|EPI ISL 437356|B.1|Democratic Republic of the Congo|2020-04-18	Africa|hCoV-19/South Africa/KRISP-K001079/2020|EPI ISL 509333|B.1.1.273|South Africa|2020-07-03	0.0005062828	Africa
Africa|hCoV-19/DRC/307/2020|EPI ISL 420842|B.1.9|Democratic Republic of the Congo|2020-03	Africa|hCoV-19/South Africa/KRISP-K001079/2020|EPI ISL 509333|B.1.1.273|South Africa|2020-07-03	0.0005194885	Africa
Africa|hCoV-19/DRC/3070/2020|EPI ISL 437357|B.1.214|Democratic Republic of the Congo|2020-04-18	Africa|hCoV-19/South Africa/KRISP-K001079/2020|EPI ISL 509333|B.1.1.273|South Africa|2020-07-03	0.0005407778	Africa
Africa|hCoV-19/DRC/3089/2020|EPI ISL 437358|B.1.84|Democratic Republic of the Congo|2020-04-19	Africa|hCoV-19/South Africa/KRISP-K001079/2020|EPI ISL 509333|B.1.1.273|South Africa|2020-07-03	0.0004711601	Africa
Africa|hCoV-19/DRC/3440/2020|EPI ISL 447597|B.1.84|Democratic Republic of the Congo|2020-04-22	Africa|hCoV-19/South Africa/KRISP-K001079/2020|EPI ISL 509333|B.1.1.273|South Africa|2020-07-03	0.0004764669	Africa
Africa|hCoV-19/DRC/3451/2020|EPI ISL 447598|B.1.178|Democratic Republic of the Congo|2020-04-22	Africa|hCoV-19/South Africa/KRISP-K001079/2020|EPI ISL 509333|B.1.1.273|South Africa|2020-07-03	0.0005109209	Africa
Africa|hCoV-19/DRC/3453/2020|EPI ISL 447599|B.1.84|Democratic Republic of the Congo|2020-04-22	Africa|hCoV-19/South Africa/KRISP-K001079/2020|EPI ISL 509333|B.1.1.273|South Africa|2020-07-03	0.0004767589	Africa
Africa|hCoV-19/DRC/3481/2020|EPI ISL 447600|B.1|Democratic Republic of the Congo|2020-04-22	Africa|hCoV-19/South Africa/KRISP-K001079/2020|EPI ISL 509333|B.1.1.273|South Africa|2020-07-03	0.0004192828	Africa
Africa|hCoV-19/DRC/3482/2020|EPI ISL 447601|B.1|Democratic Republic of the Congo|2020-04-22	Africa|hCoV-19/South Africa/KRISP-K001079/2020|EPI ISL 509333|B.1.1.273|South Africa|2020-07-03	0.0004464085	Africa
Africa|hCoV-19/DRC/3483/2020|EPI ISL 447602|B.1|Democratic Republic of the Congo|2020-04-22	Africa|hCoV-19/South Africa/KRISP-K001079/2020|EPI ISL 509333|B.1.1.273|South Africa|2020-07-03	0.0004186247	Africa
Africa|hCoV-19/DRC/3490/2020|EPI ISL 447603|B.1|Democratic Republic of the Congo|2020-04-22	Africa|hCoV-19/South Africa/KRISP-K001079/2020|EPI ISL 509333|B.1.1.273|South Africa|2020-07-03	0.0004433249	Africa
Africa|hCoV-19/DRC/3504/2020|EPI ISL 447604|B.1.149|Democratic Republic of the Congo|2020-04-23	Africa|hCoV-19/South Africa/KRISP-K001079/2020|EPI ISL 509333|B.1.1.273|South Africa|2020-07-03	0.0004888966	Africa
Africa|hCoV-19/DRC/352/2020|EPI ISL 420850|B.1.5|Democratic Republic of the Congo|2020-03	Africa|hCoV-19/South Africa/KRISP-K001079/2020|EPI ISL 509333|B.1.1.273|South Africa|2020-07-03	0.0004428597	Africa
Africa|hCoV-19/DRC/353/2020|EPI ISL 420843|B.1.5|Democratic Republic of the Congo|2020-03	Africa|hCoV-19/South Africa/KRISP-K001079/2020|EPI ISL 509333|B.1.1.273|South Africa|2020-07-03	0.0003747301	Africa
Africa|hCoV-19/DRC/355/2020|EPI ISL 420844|B.1|Democratic Republic of the Congo|2020-03	Africa|hCoV-19/South Africa/KRISP-K001079/2020|EPI ISL 509333|B.1.1.273|South Africa|2020-07-03	0.0004047244	Africa
Africa|hCoV-19/DRC/3552/2020|EPI ISL 447605|B.1.84|Democratic Republic of the Congo|2020-04-23	Africa|hCoV-19/South Africa/KRISP-K001079/2020|EPI ISL 509333|B.1.1.273|South Africa|2020-07-03	0.0004824705	Africa
Africa|hCoV-19/DRC/3595/2020|EPI ISL 447606|B.1.5|Democratic Republic of the Congo|2020-04-23	Africa|hCoV-19/South Africa/KRISP-K001079/2020|EPI ISL 509333|B.1.1.273|South Africa|2020-07-03	0.0004415769	Africa
Africa|hCoV-19/DRC/3632/2020|EPI ISL 447607|B.1.5|Democratic Republic of the Congo|2020-04-23	Africa|hCoV-19/South Africa/KRISP-K001079/2020|EPI ISL 509333|B.1.1.273|South Africa|2020-07-03	0.0004429716	Africa
Africa|hCoV-19/DRC/3633/2020|EPI ISL 447230|B.1.5|Democratic Republic of the Congo|2020-04-23	Africa|hCoV-19/South Africa/KRISP-K001079/2020|EPI ISL 509333|B.1.1.273|South Africa|2020-07-03	0.0004471915	Africa
Africa|hCoV-19/DRC/3653/2020|EPI ISL 447231|B.1.128|Democratic Republic of the Congo|2020-04-23	Africa|hCoV-19/South Africa/KRISP-K001079/2020|EPI ISL 509333|B.1.1.273|South Africa|2020-07-03	0.0005743531	Africa
Africa|hCoV-19/DRC/3659/2020|EPI ISL 447232|B.1.128|Democratic Republic of the Congo|2020-04-23	Africa|hCoV-19/South Africa/KRISP-K001079/2020|EPI ISL 509333|B.1.1.273|South Africa|2020-07-03	0.0005748776	Africa
Africa|hCoV-19/DRC/3661/2020|EPI ISL 447233|B.1.128|Democratic Republic of the Congo|2020-04-23	Africa|hCoV-19/South Africa/KRISP-K001079/2020|EPI ISL 509333|B.1.1.273|South Africa|2020-07-03	0.0005797782	Africa
Africa|hCoV-19/DRC/3662/2020|EPI ISL 447234|B.1.128|Democratic Republic of the Congo|2020-04-23	Africa|hCoV-19/South Africa/KRISP-K001079/2020|EPI ISL 509333|B.1.1.273|South Africa|2020-07-03	0.0005793436	Africa
Africa|hCoV-19/DRC/3664/2020|EPI ISL 447235|B.1.128|Democratic Republic of the Congo|2020-04-23	Africa|hCoV-19/South Africa/KRISP-K001079/2020|EPI ISL 509333|B.1.1.273|South Africa|2020-07-03	0.0005794423	Africa
Africa|hCoV-19/DRC/3683/2020|EPI ISL 447236|B.1.5|Democratic Republic of the Congo|2020-04-24	Africa|hCoV-19/South Africa/KRISP-K001079/2020|EPI ISL 509333|B.1.1.273|South Africa|2020-07-03	0.0004770820	Africa
Africa|hCoV-19/DRC/3688/2020|EPI ISL 447237|B.1.128|Democratic Republic of the Congo|2020-04-24	Africa|hCoV-19/South Africa/KRISP-K001079/2020|EPI ISL 509333|B.1.1.273|South Africa|2020-07-03	0.0005775332	Africa
Africa|hCoV-19/DRC/376/2020|EPI ISL 420851|B.1.6|Democratic Republic of the Congo|2020-03-25	Africa|hCoV-19/South Africa/KRISP-K001079/2020|EPI ISL 509333|B.1.1.273|South Africa|2020-07-03	0.0004753233	Africa
Africa|hCoV-19/DRC/3764/2020|EPI ISL 447238|B.1.84|Democratic Republic of the Congo|2020-04-24	Africa|hCoV-19/South Africa/KRISP-K001079/2020|EPI ISL 509333|B.1.1.273|South Africa|2020-07-03	0.0005104532	Africa
Africa|hCoV-19/DRC/3768/2020|EPI ISL 447239|B.1.84|Democratic Republic of the Congo|2020-04-24	Africa|hCoV-19/South Africa/KRISP-K001079/2020|EPI ISL 509333|B.1.1.273|South Africa|2020-07-03	0.0004767799	Africa
Africa|hCoV-19/DRC/3778/2020|EPI ISL 447240|B.1.128|Democratic Republic of the Congo|2020-04-24	Africa|hCoV-19/South Africa/KRISP-K001079/2020|EPI ISL 509333|B.1.1.273|South Africa|2020-07-03	0.0005764172	Africa
Africa|hCoV-19/DRC/3787/2020|EPI ISL 447241|B.1|Democratic Republic of the Congo|2020-04-24	Africa|hCoV-19/South Africa/KRISP-K001079/2020|EPI ISL 509333|B.1.1.273|South Africa|2020-07-03	0.0004507931	Africa
Africa|hCoV-19/DRC/3791/2020|EPI ISL 447242|B.1|Democratic Republic of the Congo|2020-04-24	Africa|hCoV-19/South Africa/KRISP-K001079/2020|EPI ISL 509333|B.1.1.273|South Africa|2020-07-03	0.0004919610	Africa
Africa|hCoV-19/DRC/3803/2020|EPI ISL 447243|B.1|Democratic Republic of the Congo|2020-04-24	Africa|hCoV-19/South Africa/KRISP-K001079/2020|EPI ISL 509333|B.1.1.273|South Africa|2020-07-03	0.0004184348	Africa
Africa|hCoV-19/DRC/3806/2020|EPI ISL 447244|B.1|Democratic Republic of the Congo|2020-04-24	Africa|hCoV-19/South Africa/KRISP-K001079/2020|EPI ISL 509333|B.1.1.273|South Africa|2020-07-03	0.0004184058	Africa
Africa|hCoV-19/DRC/3827/2020|EPI ISL 447245|B.1|Democratic Republic of the Congo|2020-04-24	Africa|hCoV-19/South Africa/KRISP-K001079/2020|EPI ISL 509333|B.1.1.273|South Africa|2020-07-03	0.0005452215	Africa
Africa|hCoV-19/DRC/3829/2020|EPI ISL 447246|B.1|Democratic Republic of the Congo|2020-04-24	Africa|hCoV-19/South Africa/KRISP-K001079/2020|EPI ISL 509333|B.1.1.273|South Africa|2020-07-03	0.0004435699	Africa
Africa|hCoV-19/DRC/3834/2020|EPI ISL 447247|A|Democratic Republic of the Congo|2020-04-25	Africa|hCoV-19/South Africa/KRISP-K001079/2020|EPI ISL 509333|B.1.1.273|South Africa|2020-07-03	0.0007545568	Africa
Africa|hCoV-19/DRC/3837/2020|EPI ISL 447248|B.1.128|Democratic Republic of the Congo|2020-04-25	Africa|hCoV-19/South Africa/KRISP-K001079/2020|EPI ISL 509333|B.1.1.273|South Africa|2020-07-03	0.0005790672	Africa
Africa|hCoV-19/DRC/3841/2020|EPI ISL 447249|B.1.128|Democratic Republic of the Congo|2020-04-25	Africa|hCoV-19/South Africa/KRISP-K001079/2020|EPI ISL 509333|B.1.1.273|South Africa|2020-07-03	0.0006117322	Africa
Africa|hCoV-19/DRC/3842/2020|EPI ISL 471396|B.1.128|Democratic Republic of the Congo|2020-04-25	Africa|hCoV-19/South Africa/KRISP-K001079/2020|EPI ISL 509333|B.1.1.273|South Africa|2020-07-03	0.0006051114	Africa
Africa|hCoV-19/DRC/3846/2020|EPI ISL 471397|B.1.84|Democratic Republic of the Congo|2020-04-25	Africa|hCoV-19/South Africa/KRISP-K001079/2020|EPI ISL 509333|B.1.1.273|South Africa|2020-07-03	0.0005378082	Africa
Africa|hCoV-19/DRC/3937/2020|EPI ISL 471398|B.1|Democratic Republic of the Congo|2020-04-25	Africa|hCoV-19/South Africa/KRISP-K001079/2020|EPI ISL 509333|B.1.1.273|South Africa|2020-07-03	0.0005041850	Africa
Africa|hCoV-19/DRC/3941/2020|EPI ISL 471399|B.1.128|Democratic Republic of the Congo|2020-04-25	Africa|hCoV-19/South Africa/KRISP-K001079/2020|EPI ISL 509333|B.1.1.273|South Africa|2020-07-03	0.0005779983	Africa
Africa|hCoV-19/DRC/3947/2020|EPI ISL 471400|B.1.214|Democratic Republic of the Congo|2020-04-25	Africa|hCoV-19/South Africa/KRISP-K001079/2020|EPI ISL 509333|B.1.1.273|South Africa|2020-07-03	0.0006050728	Africa
Africa|hCoV-19/DRC/3949/2020|EPI ISL 471401|B.1.84|Democratic Republic of the Congo|2020-04-26	Africa|hCoV-19/South Africa/KRISP-K001079/2020|EPI ISL 509333|B.1.1.273|South Africa|2020-07-03	0.0004404163	Africa
Africa|hCoV-19/DRC/396/2020|EPI ISL 420852|B.1.6|Democratic Republic of the Congo|2020-03-26	Africa|hCoV-19/South Africa/KRISP-K001079/2020|EPI ISL 509333|B.1.1.273|South Africa|2020-07-03	0.0004409285	Africa
Africa|hCoV-19/DRC/397/2020|EPI ISL 420845|B.1.6|Democratic Republic of the Congo|2020-03-26	Africa|hCoV-19/South Africa/KRISP-K001079/2020|EPI ISL 509333|B.1.1.273|South Africa|2020-07-03	0.0004375897	Africa
Africa|hCoV-19/DRC/400/2020|EPI ISL 420846|B.1.5|Democratic Republic of the Congo|2020-03	Africa|hCoV-19/South Africa/KRISP-K001079/2020|EPI ISL 509333|B.1.1.273|South Africa|2020-07-03	0.0004050659	Africa
Africa|hCoV-19/DRC/4012/2020|EPI ISL 471402|B.1|Democratic Republic of the Congo|2020-04-26	Africa|hCoV-19/South Africa/KRISP-K001079/2020|EPI ISL 509333|B.1.1.273|South Africa|2020-07-03	0.0005714577	Africa
Africa|hCoV-19/DRC/402/2020|EPI ISL 420853|B.1|Democratic Republic of the Congo|2020-03-26	Africa|hCoV-19/South Africa/KRISP-K001079/2020|EPI ISL 509333|B.1.1.273|South Africa|2020-07-03	0.0004583521	Africa
Africa|hCoV-19/DRC/4020/2020|EPI ISL 471403|B.1.5|Democratic Republic of the Congo|2020-04-26	Africa|hCoV-19/South Africa/KRISP-K001079/2020|EPI ISL 509333|B.1.1.273|South Africa|2020-07-03	0.0005042065	Africa
Africa|hCoV-19/DRC/4026/2020|EPI ISL 471404|B.1.84|Democratic Republic of the Congo|2020-04-27	Africa|hCoV-19/South Africa/KRISP-K001079/2020|EPI ISL 509333|B.1.1.273|South Africa|2020-07-03	0.0004726918	Africa
Africa|hCoV-19/DRC/4060/2020|EPI ISL 471405|B.1|Democratic Republic of the Congo|2020-04-27	Africa|hCoV-19/South Africa/KRISP-K001079/2020|EPI ISL 509333|B.1.1.273|South Africa|2020-07-03	0.0005051747	Africa
Africa|hCoV-19/DRC/4075/2020|EPI ISL 471406|B.1.214|Democratic Republic of the Congo|2020-04-27	Africa|hCoV-19/South Africa/KRISP-K001079/2020|EPI ISL 509333|B.1.1.273|South Africa|2020-07-03	0.0005764424	Africa
Africa|hCoV-19/DRC/4084/2020|EPI ISL 471407|B.1.214|Democratic Republic of the Congo|2020-04-27	Africa|hCoV-19/South Africa/KRISP-K001079/2020|EPI ISL 509333|B.1.1.273|South Africa|2020-07-03	0.0006056836	Africa
Africa|hCoV-19/DRC/4132/2020|EPI ISL 471408|B.1|Democratic Republic of the Congo|2020-04-27	Africa|hCoV-19/South Africa/KRISP-K001079/2020|EPI ISL 509333|B.1.1.273|South Africa|2020-07-03	0.0005377955	Africa
Africa|hCoV-19/DRC/4141/2020|EPI ISL 471409|B.1.128|Democratic Republic of the Congo|2020-04-27	Africa|hCoV-19/South Africa/KRISP-K001079/2020|EPI ISL 509333|B.1.1.273|South Africa|2020-07-03	0.0005714577	Africa
Africa|hCoV-19/DRC/4145/2020|EPI ISL 471410|B.1|Democratic Republic of the Congo|2020-04-27	Africa|hCoV-19/South Africa/KRISP-K001079/2020|EPI ISL 509333|B.1.1.273|South Africa|2020-07-03	0.0004705632	Africa
Africa|hCoV-19/DRC/4194/2020|EPI ISL 471414|B.1.5|Democratic Republic of the Congo|2020-04-28	Africa|hCoV-19/South Africa/KRISP-K001079/2020|EPI ISL 509333|B.1.1.273|South Africa|2020-07-03	0.0005041731	Africa
Africa|hCoV-19/DRC/4250/2020|EPI ISL 471415|B.1.1.1|Democratic Republic of the Congo|2020-04-28	Africa|hCoV-19/South Africa/KRISP-K001079/2020|EPI ISL 509333|B.1.1.273|South Africa|2020-07-03	0.0004705316	Africa
Africa|hCoV-19/DRC/4279/2020|EPI ISL 514114|B.1|Democratic Republic of the Congo|2020-04-28	Africa|hCoV-19/South Africa/KRISP-K001079/2020|EPI ISL 509333|B.1.1.273|South Africa|2020-07-03	0.0005111698	Africa
Africa|hCoV-19/DRC/4282/2020|EPI ISL 514103|B.1.128|Democratic Republic of the Congo|2020-04-08	Africa|hCoV-19/South Africa/KRISP-K001079/2020|EPI ISL 509333|B.1.1.273|South Africa|2020-07-03	0.0005453278	Africa
Africa|hCoV-19/DRC/4284/2020|EPI ISL 514115|B.1.128|Democratic Republic of the Congo|2020-04-28	Africa|hCoV-19/South Africa/KRISP-K001079/2020|EPI ISL 509333|B.1.1.273|South Africa|2020-07-03	0.0005452720	Africa
Africa|hCoV-19/DRC/431/2020|EPI ISL 420847|B.1.147|Democratic Republic of the Congo|2020-03-26	Africa|hCoV-19/South Africa/KRISP-K001079/2020|EPI ISL 509333|B.1.1.273|South Africa|2020-07-03	0.0004375855	Africa
Africa|hCoV-19/DRC/4418/2020|EPI ISL 496506|B.1.128|Democratic Republic of the Congo|2020-04-29	Africa|hCoV-19/South Africa/KRISP-K001079/2020|EPI ISL 509333|B.1.1.273|South Africa|2020-07-03	0.0005794029	Africa
Africa|hCoV-19/DRC/4422/2020|EPI ISL 496507|B.1.128|Democratic Republic of the Congo|2020-04-29	Africa|hCoV-19/South Africa/KRISP-K001079/2020|EPI ISL 509333|B.1.1.273|South Africa|2020-07-03	0.0005514917	Africa
Africa|hCoV-19/DRC/4427/2020|EPI ISL 496508|B.1.128|Democratic Republic of the Congo|2020-04-29	Africa|hCoV-19/South Africa/KRISP-K001079/2020|EPI ISL 509333|B.1.1.273|South Africa|2020-07-03	0.0005564387	Africa
Africa|hCoV-19/DRC/4429/2020|EPI ISL 513589|B.1.128|Democratic Republic of the Congo|2020-04-29	Africa|hCoV-19/South Africa/KRISP-K001079/2020|EPI ISL 509333|B.1.1.273|South Africa|2020-07-03	0.0005564774	Africa
Africa|hCoV-19/DRC/4430/2020|EPI ISL 496509|B.1.128|Democratic Republic of the Congo|2020-04-29	Africa|hCoV-19/South Africa/KRISP-K001079/2020|EPI ISL 509333|B.1.1.273|South Africa|2020-07-03	0.0005457922	Africa
Africa|hCoV-19/DRC/4437/2020|EPI ISL 513590|B.1.128|Democratic Republic of the Congo|2020-05-02	Africa|hCoV-19/South Africa/KRISP-K001079/2020|EPI ISL 509333|B.1.1.273|South Africa|2020-07-03	0.0005913723	Africa
Africa|hCoV-19/DRC/4442/2020|EPI ISL 496510|B.1.128|Democratic Republic of the Congo|2020-04-29	Africa|hCoV-19/South Africa/KRISP-K001079/2020|EPI ISL 509333|B.1.1.273|South Africa|2020-07-03	0.0005520049	Africa
Africa|hCoV-19/DRC/4444/2020|EPI ISL 514104|B.1.128|Democratic Republic of the Congo|2020-04-29	Africa|hCoV-19/South Africa/KRISP-K001079/2020|EPI ISL 509333|B.1.1.273|South Africa|2020-07-03	0.0005435678	Africa
Africa|hCoV-19/DRC/445/2020|EPI ISL 420848|B.1|Democratic Republic of the Congo|2020-03	Africa|hCoV-19/South Africa/KRISP-K001079/2020|EPI ISL 509333|B.1.1.273|South Africa|2020-07-03	0.0004196139	Africa
Africa|hCoV-19/DRC/4501/2020|EPI ISL 513591|B.1.5|Democratic Republic of the Congo|2020-05-30	Africa|hCoV-19/South Africa/KRISP-K001079/2020|EPI ISL 509333|B.1.1.273|South Africa|2020-07-03	0.0004522080	Africa
Africa|hCoV-19/DRC/4516/2020|EPI ISL 487192|B.1.1.275|Democratic Republic of the Congo|2020-04-28	Africa|hCoV-19/South Africa/KRISP-K001079/2020|EPI ISL 509333|B.1.1.273|South Africa|2020-07-03	0.0003058482	Africa
Africa|hCoV-19/DRC/4524/2020|EPI ISL 513597|A|Democratic Republic of the Congo|2020-04-30	Africa|hCoV-19/South Africa/KRISP-K001079/2020|EPI ISL 509333|B.1.1.273|South Africa|2020-07-03	0.0007465866	Africa
Africa|hCoV-19/DRC/4541/2020|EPI ISL 513598|B.1|Democratic Republic of the Congo|2020-04-30	Africa|hCoV-19/South Africa/KRISP-K001079/2020|EPI ISL 509333|B.1.1.273|South Africa|2020-07-03	0.0005378892	Africa
Africa|hCoV-19/DRC/4551/2020|EPI ISL 513599|B.1.178|Democratic Republic of the Congo|2020-04-30	Africa|hCoV-19/South Africa/KRISP-K001079/2020|EPI ISL 509333|B.1.1.273|South Africa|2020-07-03	0.0005830322	Africa
Africa|hCoV-19/DRC/4561/2020|EPI ISL 513600|B.1|Democratic Republic of the Congo|2020-04-30	Africa|hCoV-19/South Africa/KRISP-K001079/2020|EPI ISL 509333|B.1.1.273|South Africa|2020-07-03	0.0005041729	Africa
Africa|hCoV-19/DRC/4562/2020|EPI ISL 513601|B.1.214|Democratic Republic of the Congo|2020-04-30	Africa|hCoV-19/South Africa/KRISP-K001079/2020|EPI ISL 509333|B.1.1.273|South Africa|2020-07-03	0.0005041850	Africa
Africa|hCoV-19/DRC/4568/2020|EPI ISL 513602|B.1|Democratic Republic of the Congo|2020-04-30	Africa|hCoV-19/South Africa/KRISP-K001079/2020|EPI ISL 509333|B.1.1.273|South Africa|2020-07-03	0.0005094980	Africa
Africa|hCoV-19/DRC/4578/2020|EPI ISL 513603|B.1|Democratic Republic of the Congo|2020-04-30	Africa|hCoV-19/South Africa/KRISP-K001079/2020|EPI ISL 509333|B.1.1.273|South Africa|2020-07-03	0.0005469490	Africa
Africa|hCoV-19/DRC/4613/2020|EPI ISL 513604|B.1.214|Democratic Republic of the Congo|2020-04-30	Africa|hCoV-19/South Africa/KRISP-K001079/2020|EPI ISL 509333|B.1.1.273|South Africa|2020-07-03	0.0005426224	Africa
Africa|hCoV-19/DRC/4614/2020|EPI ISL 513605|B.1|Democratic Republic of the Congo|2020-04-30	Africa|hCoV-19/South Africa/KRISP-K001079/2020|EPI ISL 509333|B.1.1.273|South Africa|2020-07-03	0.0006387264	Africa
Africa|hCoV-19/DRC/4631/2020|EPI ISL 513606|B.1.5|Democratic Republic of the Congo|2020-04-30	Africa|hCoV-19/South Africa/KRISP-K001079/2020|EPI ISL 509333|B.1.1.273|South Africa|2020-07-03	0.0006387695	Africa
Africa|hCoV-19/DRC/4633/2020|EPI ISL 513607|B.1.128|Democratic Republic of the Congo|2020-04-30	Africa|hCoV-19/South Africa/KRISP-K001079/2020|EPI ISL 509333|B.1.1.273|South Africa|2020-07-03	0.0006051114	Africa
Africa|hCoV-19/DRC/4642/2020|EPI ISL 513608|B.1.128|Democratic Republic of the Congo|2020-04-30	Africa|hCoV-19/South Africa/KRISP-K001079/2020|EPI ISL 509333|B.1.1.273|South Africa|2020-07-03	0.0006050851	Africa
Africa|hCoV-19/DRC/4647/2020|EPI ISL 513609|B.1.128|Democratic Republic of the Congo|2020-04-30	Africa|hCoV-19/South Africa/KRISP-K001079/2020|EPI ISL 509333|B.1.1.273|South Africa|2020-07-03	0.0005714577	Africa
Africa|hCoV-19/DRC/4653/2020|EPI ISL 513610|B.1.128|Democratic Republic of the Congo|2020-04-30	Africa|hCoV-19/South Africa/KRISP-K001079/2020|EPI ISL 509333|B.1.1.273|South Africa|2020-07-03	0.0006051461	Africa
Africa|hCoV-19/DRC/4681/2020|EPI ISL 514116|B.1.128|Democratic Republic of the Congo|2020-04-30	Africa|hCoV-19/South Africa/KRISP-K001079/2020|EPI ISL 509333|B.1.1.273|South Africa|2020-07-03	0.0005520050	Africa
Africa|hCoV-19/DRC/4683/2020|EPI ISL 514105|B.1.5|Democratic Republic of the Congo|2020-04-30	Africa|hCoV-19/South Africa/KRISP-K001079/2020|EPI ISL 509333|B.1.1.273|South Africa|2020-07-03	0.0005849237	Africa
Africa|hCoV-19/DRC/4685/2020|EPI ISL 514106|B.1.128|Democratic Republic of the Congo|2020-04-30	Africa|hCoV-19/South Africa/KRISP-K001079/2020|EPI ISL 509333|B.1.1.273|South Africa|2020-07-03	0.0006129275	Africa
Africa|hCoV-19/DRC/4690/2020|EPI ISL 514117|B.1.128|Democratic Republic of the Congo|2020-04-30	Africa|hCoV-19/South Africa/KRISP-K001079/2020|EPI ISL 509333|B.1.1.273|South Africa|2020-07-03	0.0005797189	Africa
Africa|hCoV-19/DRC/4693/2020|EPI ISL 514118|B.1.128|Democratic Republic of the Congo|2020-04-30	Africa|hCoV-19/South Africa/KRISP-K001079/2020|EPI ISL 509333|B.1.1.273|South Africa|2020-07-03	0.0005785354	Africa
Africa|hCoV-19/DRC/4694/2020|EPI ISL 514107|B.1.128|Democratic Republic of the Congo|2020-04-30	Africa|hCoV-19/South Africa/KRISP-K001079/2020|EPI ISL 509333|B.1.1.273|South Africa|2020-07-03	0.0005853667	Africa
Africa|hCoV-19/DRC/4720/2020|EPI ISL 514108|B.1.84|Democratic Republic of the Congo|2020-05-01	Africa|hCoV-19/South Africa/KRISP-K001079/2020|EPI ISL 509333|B.1.1.273|South Africa|2020-07-03	0.0005084618	Africa
Africa|hCoV-19/DRC/4785/2020|EPI ISL 514119|B.1.84|Democratic Republic of the Congo|2020-05-01	Africa|hCoV-19/South Africa/KRISP-K001079/2020|EPI ISL 509333|B.1.1.273|South Africa|2020-07-03	0.0006466909	Africa
Africa|hCoV-19/DRC/5019/2020|EPI ISL 496511|B.1|Democratic Republic of the Congo|2020-05-02	Africa|hCoV-19/South Africa/KRISP-K001079/2020|EPI ISL 509333|B.1.1.273|South Africa|2020-07-03	0.0005682808	Africa
Africa|hCoV-19/DRC/5094/2020|EPI ISL 496491|B.1.84|Democratic Republic of the Congo|2020-05-02	Africa|hCoV-19/South Africa/KRISP-K001079/2020|EPI ISL 509333|B.1.1.273|South Africa|2020-07-03	0.0005166585	Africa
Africa|hCoV-19/DRC/5186/2020|EPI ISL 496512|B.1|Democratic Republic of the Congo|2020-05-03	Africa|hCoV-19/South Africa/KRISP-K001079/2020|EPI ISL 509333|B.1.1.273|South Africa|2020-07-03	0.0005515404	Africa
Africa|hCoV-19/DRC/5187/2020|EPI ISL 513619|B.1|Democratic Republic of the Congo|2020-05-03	Africa|hCoV-19/South Africa/KRISP-K001079/2020|EPI ISL 509333|B.1.1.273|South Africa|2020-07-03	0.0005446331	Africa
Africa|hCoV-19/DRC/5205/2020|EPI ISL 487365|B.1.1.275|Democratic Republic of the Congo|2020-05-01	Africa|hCoV-19/South Africa/KRISP-K001079/2020|EPI ISL 509333|B.1.1.273|South Africa|2020-07-03	0.0003454047	Africa
Africa|hCoV-19/DRC/521/2020|EPI ISL 420854|B.1.5|Democratic Republic of the Congo|2020-03-25	Africa|hCoV-19/South Africa/KRISP-K001079/2020|EPI ISL 509333|B.1.1.273|South Africa|2020-07-03	0.0003718675	Africa
Africa|hCoV-19/DRC/5210/2020|EPI ISL 487369|B.1.1.275|Democratic Republic of the Congo|2020-05-01	Africa|hCoV-19/South Africa/KRISP-K001079/2020|EPI ISL 509333|B.1.1.273|South Africa|2020-07-03	0.0003442125	Africa
Africa|hCoV-19/DRC/523/2020|EPI ISL 420849|B.1.1.1|Democratic Republic of the Congo|2020-03-28	Africa|hCoV-19/South Africa/KRISP-K001079/2020|EPI ISL 509333|B.1.1.273|South Africa|2020-07-03	0.0003707399	Africa
Africa|hCoV-19/DRC/5240/2020|EPI ISL 496492|B.1|Democratic Republic of the Congo|2020-05-03	Africa|hCoV-19/South Africa/KRISP-K001079/2020|EPI ISL 509333|B.1.1.273|South Africa|2020-07-03	0.0004433537	Africa
Africa|hCoV-19/DRC/5377/2020|EPI ISL 496513|B.1|Democratic Republic of the Congo|2020-05-04	Africa|hCoV-19/South Africa/KRISP-K001079/2020|EPI ISL 509333|B.1.1.273|South Africa|2020-07-03	0.0005115654	Africa
Africa|hCoV-19/DRC/5538/2020|EPI ISL 514120|B.1|Democratic Republic of the Congo|2020-05-05	Africa|hCoV-19/South Africa/KRISP-K001079/2020|EPI ISL 509333|B.1.1.273|South Africa|2020-07-03	0.0004899128	Africa
Africa|hCoV-19/DRC/5651/2020|EPI ISL 496493|B.1.1.1|Democratic Republic of the Congo|2020-05-06	Africa|hCoV-19/South Africa/KRISP-K001079/2020|EPI ISL 509333|B.1.1.273|South Africa|2020-07-03	0.0004173770	Africa
Africa|hCoV-19/DRC/5705/2020|EPI ISL 496494|B.1.84|Democratic Republic of the Congo|2020-05-06	Africa|hCoV-19/South Africa/KRISP-K001079/2020|EPI ISL 509333|B.1.1.273|South Africa|2020-07-03	0.0004957703	Africa
Africa|hCoV-19/DRC/5735/2020|EPI ISL 496495|B.1.214|Democratic Republic of the Congo|2020-05-06	Africa|hCoV-19/South Africa/KRISP-K001079/2020|EPI ISL 509333|B.1.1.273|South Africa|2020-07-03	0.0004902113	Africa
Africa|hCoV-19/DRC/5815/2020|EPI ISL 495629|B.1.214|Democratic Republic of the Congo|2020-05-06	Africa|hCoV-19/South Africa/KRISP-K001079/2020|EPI ISL 509333|B.1.1.273|South Africa|2020-07-03	0.0005606046	Africa
Africa|hCoV-19/DRC/5907/2020|EPI ISL 496496|B.1.84|Democratic Republic of the Congo|2020-05-07	Africa|hCoV-19/South Africa/KRISP-K001079/2020|EPI ISL 509333|B.1.1.273|South Africa|2020-07-03	0.0006019962	Africa
Africa|hCoV-19/DRC/5913/2020|EPI ISL 496497|B.1|Democratic Republic of the Congo|2020-05-07	Africa|hCoV-19/South Africa/KRISP-K001079/2020|EPI ISL 509333|B.1.1.273|South Africa|2020-07-03	0.0005167507	Africa
Africa|hCoV-19/DRC/5927/2020|EPI ISL 496498|B.1.9|Democratic Republic of the Congo|2020-05-07	Africa|hCoV-19/South Africa/KRISP-K001079/2020|EPI ISL 509333|B.1.1.273|South Africa|2020-07-03	0.0007583946	Africa
Africa|hCoV-19/DRC/5957/2020|EPI ISL 496499|B.1.5|Democratic Republic of the Congo|2020-05-07	Africa|hCoV-19/South Africa/KRISP-K001079/2020|EPI ISL 509333|B.1.1.273|South Africa|2020-07-03	0.0004083360	Africa
Africa|hCoV-19/DRC/5964/2020|EPI ISL 496500|B.1.178|Democratic Republic of the Congo|2020-05-07	Africa|hCoV-19/South Africa/KRISP-K001079/2020|EPI ISL 509333|B.1.1.273|South Africa|2020-07-03	0.0004291779	Africa
Africa|hCoV-19/DRC/5996/2020|EPI ISL 496514|B.1.84|Democratic Republic of the Congo|2020-05-08	Africa|hCoV-19/South Africa/KRISP-K001079/2020|EPI ISL 509333|B.1.1.273|South Africa|2020-07-03	0.0005169431	Africa
Africa|hCoV-19/DRC/6026/2020|EPI ISL 513622|B.1.1.1|Democratic Republic of the Congo|2020-05-08	Africa|hCoV-19/South Africa/KRISP-K001079/2020|EPI ISL 509333|B.1.1.273|South Africa|2020-07-03	0.0004835352	Africa
Africa|hCoV-19/DRC/6143/2020|EPI ISL 496515|B.1|Democratic Republic of the Congo|2020-05-08	Africa|hCoV-19/South Africa/KRISP-K001079/2020|EPI ISL 509333|B.1.1.273|South Africa|2020-07-03	0.0004871786	Africa
Africa|hCoV-19/DRC/6151/2020|EPI ISL 513620|B.1.214|Democratic Republic of the Congo|2020-05-08	Africa|hCoV-19/South Africa/KRISP-K001079/2020|EPI ISL 509333|B.1.1.273|South Africa|2020-07-03	0.0005475419	Africa
Africa|hCoV-19/DRC/6163/2020|EPI ISL 513623|B.1.214|Democratic Republic of the Congo|2020-05-08	Africa|hCoV-19/South Africa/KRISP-K001079/2020|EPI ISL 509333|B.1.1.273|South Africa|2020-07-03	0.0005540253	Africa
Africa|hCoV-19/DRC/6203/2020|EPI ISL 514109|B.1|Democratic Republic of the Congo|2020-05-09	Africa|hCoV-19/South Africa/KRISP-K001079/2020|EPI ISL 509333|B.1.1.273|South Africa|2020-07-03	0.0006486528	Africa
Africa|hCoV-19/DRC/6209/2020|EPI ISL 514110|B.1.84|Democratic Republic of the Congo|2020-05-09	Africa|hCoV-19/South Africa/KRISP-K001079/2020|EPI ISL 509333|B.1.1.273|South Africa|2020-07-03	0.0004771211	Africa
Africa|hCoV-19/DRC/6227/2020|EPI ISL 514121|B.1.84|Democratic Republic of the Congo|2020-05-09	Africa|hCoV-19/South Africa/KRISP-K001079/2020|EPI ISL 509333|B.1.1.273|South Africa|2020-07-03	0.0004777560	Africa
Africa|hCoV-19/DRC/6313/2020|EPI ISL 496516|B.1.84|Democratic Republic of the Congo|2020-05-09	Africa|hCoV-19/South Africa/KRISP-K001079/2020|EPI ISL 509333|B.1.1.273|South Africa|2020-07-03	0.0006050660	Africa
Africa|hCoV-19/DRC/6338/2020|EPI ISL 495630|B.1|Democratic Republic of the Congo|2020-05-09	Africa|hCoV-19/South Africa/KRISP-K001079/2020|EPI ISL 509333|B.1.1.273|South Africa|2020-07-03	0.0005277240	Africa
Africa|hCoV-19/DRC/6341/2020|EPI ISL 495631|B.1|Democratic Republic of the Congo|2020-05-09	Africa|hCoV-19/South Africa/KRISP-K001079/2020|EPI ISL 509333|B.1.1.273|South Africa|2020-07-03	0.0006379859	Africa
Africa|hCoV-19/DRC/6342/2020|EPI ISL 495632|B.1|Democratic Republic of the Congo|2020-05-09	Africa|hCoV-19/South Africa/KRISP-K001079/2020|EPI ISL 509333|B.1.1.273|South Africa|2020-07-03	0.0005916070	Africa
Africa|hCoV-19/DRC/6361/2020|EPI ISL 495633|B.1|Democratic Republic of the Congo|2020-05-09	Africa|hCoV-19/South Africa/KRISP-K001079/2020|EPI ISL 509333|B.1.1.273|South Africa|2020-07-03	0.0004974486	Africa
Africa|hCoV-19/DRC/6380/2020|EPI ISL 513611|B.1.1.275|Democratic Republic of the Congo|2020-05-04	Africa|hCoV-19/South Africa/KRISP-K001079/2020|EPI ISL 509333|B.1.1.273|South Africa|2020-07-03	0.0003459422	Africa
Africa|hCoV-19/DRC/6384/2020|EPI ISL 513612|B.1.1.275|Democratic Republic of the Congo|2020-05-07	Africa|hCoV-19/South Africa/KRISP-K001079/2020|EPI ISL 509333|B.1.1.273|South Africa|2020-07-03	0.0003109727	Africa
Africa|hCoV-19/DRC/6386/2020|EPI ISL 513613|B.1.1.275|Democratic Republic of the Congo|2020-05-07	Africa|hCoV-19/South Africa/KRISP-K001079/2020|EPI ISL 509333|B.1.1.273|South Africa|2020-07-03	0.0003052571	Africa
Africa|hCoV-19/DRC/6389/2020|EPI ISL 513614|B.1.84|Democratic Republic of the Congo|2020-05-07	Africa|hCoV-19/South Africa/KRISP-K001079/2020|EPI ISL 509333|B.1.1.273|South Africa|2020-07-03	0.0005851996	Africa
Africa|hCoV-19/DRC/6390/2020|EPI ISL 513615|B.1.1.275|Democratic Republic of the Congo|2020-05-04	Africa|hCoV-19/South Africa/KRISP-K001079/2020|EPI ISL 509333|B.1.1.273|South Africa|2020-07-03	0.0004075929	Africa
Africa|hCoV-19/DRC/6392/2020|EPI ISL 513616|B.1|Democratic Republic of the Congo|2020-05-04	Africa|hCoV-19/South Africa/KRISP-K001079/2020|EPI ISL 509333|B.1.1.273|South Africa|2020-07-03	0.0003732211	Africa
Africa|hCoV-19/DRC/6395/2020|EPI ISL 513617|B.1.1.275|Democratic Republic of the Congo|2020-05-07	Africa|hCoV-19/South Africa/KRISP-K001079/2020|EPI ISL 509333|B.1.1.273|South Africa|2020-07-03	0.0004369411	Africa
Africa|hCoV-19/DRC/6398/2020|EPI ISL 513618|B.1.1.275|Democratic Republic of the Congo|2020-05-07	Africa|hCoV-19/South Africa/KRISP-K001079/2020|EPI ISL 509333|B.1.1.273|South Africa|2020-07-03	0.0003360589	Africa
Africa|hCoV-19/DRC/6724/2020|EPI ISL 495634|B.1|Democratic Republic of the Congo|2020-05-11	Africa|hCoV-19/South Africa/KRISP-K001079/2020|EPI ISL 509333|B.1.1.273|South Africa|2020-07-03	0.0004771146	Africa
Africa|hCoV-19/DRC/6743/2020|EPI ISL 495635|B.1.149|Democratic Republic of the Congo|2020-05-11	Africa|hCoV-19/South Africa/KRISP-K001079/2020|EPI ISL 509333|B.1.1.273|South Africa|2020-07-03	0.0004949046	Africa
Africa|hCoV-19/DRC/6783/2020|EPI ISL 496501|B.1.149|Democratic Republic of the Congo|2020-05-11	Africa|hCoV-19/South Africa/KRISP-K001079/2020|EPI ISL 509333|B.1.1.273|South Africa|2020-07-03	0.0005270751	Africa
Africa|hCoV-19/DRC/6784/2020|EPI ISL 495636|B.1|Democratic Republic of the Congo|2020-05-11	Africa|hCoV-19/South Africa/KRISP-K001079/2020|EPI ISL 509333|B.1.1.273|South Africa|2020-07-03	0.0004422587	Africa
Africa|hCoV-19/DRC/6786/2020|EPI ISL 495637|B.1.178|Democratic Republic of the Congo|2020-05-11	Africa|hCoV-19/South Africa/KRISP-K001079/2020|EPI ISL 509333|B.1.1.273|South Africa|2020-07-03	0.0005456921	Africa
Africa|hCoV-19/DRC/6791/2020|EPI ISL 495638|B.1.178|Democratic Republic of the Congo|2020-05-11	Africa|hCoV-19/South Africa/KRISP-K001079/2020|EPI ISL 509333|B.1.1.273|South Africa|2020-07-03	0.0005135018	Africa
Africa|hCoV-19/DRC/6792/2020|EPI ISL 495639|B.1|Democratic Republic of the Congo|2020-05-11	Africa|hCoV-19/South Africa/KRISP-K001079/2020|EPI ISL 509333|B.1.1.273|South Africa|2020-07-03	0.0004990214	Africa
Africa|hCoV-19/DRC/6801/2020|EPI ISL 514111|B.1|Democratic Republic of the Congo|2020-05-11	Africa|hCoV-19/South Africa/KRISP-K001079/2020|EPI ISL 509333|B.1.1.273|South Africa|2020-07-03	0.0006879111	Africa
Africa|hCoV-19/DRC/6853/2020|EPI ISL 496502|B.1.214|Democratic Republic of the Congo|2020-05-11	Africa|hCoV-19/South Africa/KRISP-K001079/2020|EPI ISL 509333|B.1.1.273|South Africa|2020-07-03	0.0004846292	Africa
Africa|hCoV-19/DRC/6854/2020|EPI ISL 496503|B.1|Democratic Republic of the Congo|2020-05-11	Africa|hCoV-19/South Africa/KRISP-K001079/2020|EPI ISL 509333|B.1.1.273|South Africa|2020-07-03	0.0006697769	Africa
Africa|hCoV-19/DRC/6875/2020|EPI ISL 496504|B.1|Democratic Republic of the Congo|2020-05-11	Africa|hCoV-19/South Africa/KRISP-K001079/2020|EPI ISL 509333|B.1.1.273|South Africa|2020-07-03	0.0004771373	Africa
Africa|hCoV-19/DRC/7042/2020|EPI ISL 513592|B.1.214|Democratic Republic of the Congo|2020-05-12	Africa|hCoV-19/South Africa/KRISP-K001079/2020|EPI ISL 509333|B.1.1.273|South Africa|2020-07-03	0.0005098341	Africa
Africa|hCoV-19/DRC/7061/2020|EPI ISL 513593|B.1|Democratic Republic of the Congo|2020-05-12	Africa|hCoV-19/South Africa/KRISP-K001079/2020|EPI ISL 509333|B.1.1.273|South Africa|2020-07-03	0.0004579214	Africa
Africa|hCoV-19/DRC/7140/2020|EPI ISL 513594|B.1.214|Democratic Republic of the Congo|2020-05-12	Africa|hCoV-19/South Africa/KRISP-K001079/2020|EPI ISL 509333|B.1.1.273|South Africa|2020-07-03	0.0006219540	Africa
Africa|hCoV-19/DRC/7200/2020|EPI ISL 514112|B.1|Democratic Republic of the Congo|2020-05-13	Africa|hCoV-19/South Africa/KRISP-K001079/2020|EPI ISL 509333|B.1.1.273|South Africa|2020-07-03	0.0005425284	Africa
Africa|hCoV-19/DRC/7211/2020|EPI ISL 514122|B.1.149|Democratic Republic of the Congo|2020-05-13	Africa|hCoV-19/South Africa/KRISP-K001079/2020|EPI ISL 509333|B.1.1.273|South Africa|2020-07-03	0.0005786002	Africa
Africa|hCoV-19/DRC/7248/2020|EPI ISL 514123|B.1|Democratic Republic of the Congo|2020-05-13	Africa|hCoV-19/South Africa/KRISP-K001079/2020|EPI ISL 509333|B.1.1.273|South Africa|2020-07-03	0.0004871344	Africa
Africa|hCoV-19/DRC/7255/2020|EPI ISL 514124|B.1.149|Democratic Republic of the Congo|2020-05-13	Africa|hCoV-19/South Africa/KRISP-K001079/2020|EPI ISL 509333|B.1.1.273|South Africa|2020-07-03	0.0006178107	Africa
Africa|hCoV-19/DRC/73/2020|EPI ISL 417941|B.1.178|Democratic Republic of the Congo|2020-03-18	Africa|hCoV-19/South Africa/KRISP-K001079/2020|EPI ISL 509333|B.1.1.273|South Africa|2020-07-03	0.0004076760	Africa
Africa|hCoV-19/DRC/7386/2020|EPI ISL 513595|B.1.5|Democratic Republic of the Congo|2020-05-14	Africa|hCoV-19/South Africa/KRISP-K001079/2020|EPI ISL 509333|B.1.1.273|South Africa|2020-07-03	0.0004199515	Africa
Africa|hCoV-19/DRC/7430/2020|EPI ISL 496517|B.1.1.1|Democratic Republic of the Congo|2020-05-14	Africa|hCoV-19/South Africa/KRISP-K001079/2020|EPI ISL 509333|B.1.1.273|South Africa|2020-07-03	0.0005736238	Africa
Africa|hCoV-19/DRC/7434/2020|EPI ISL 513621|B.1.1.1|Democratic Republic of the Congo|2020-05-14	Africa|hCoV-19/South Africa/KRISP-K001079/2020|EPI ISL 509333|B.1.1.273|South Africa|2020-07-03	0.0005923261	Africa
Africa|hCoV-19/DRC/7471/2020|EPI ISL 513596|B.1.214|Democratic Republic of the Congo|2020-05-14	Africa|hCoV-19/South Africa/KRISP-K001079/2020|EPI ISL 509333|B.1.1.273|South Africa|2020-07-03	0.0004449101	Africa
Africa|hCoV-19/DRC/7488/2020|EPI ISL 514113|B.1.1|Democratic Republic of the Congo|2020-05-14	Africa|hCoV-19/South Africa/KRISP-K001079/2020|EPI ISL 509333|B.1.1.273|South Africa|2020-07-03	0.0002725078	Africa
Africa|hCoV-19/DRC/7713/2020|EPI ISL 495640|B.1|Democratic Republic of the Congo|2020-05-14	Africa|hCoV-19/South Africa/KRISP-K001079/2020|EPI ISL 509333|B.1.1.273|South Africa|2020-07-03	0.0006986646	Africa
Africa|hCoV-19/DRC/7864/2020|EPI ISL 496505|B.1.214|Democratic Republic of the Congo|2020-05-15	Africa|hCoV-19/South Africa/KRISP-K001079/2020|EPI ISL 509333|B.1.1.273|South Africa|2020-07-03	0.0005900608	Africa
Africa|hCoV-19/DRC/7920/2020|EPI ISL 495641|B.1|Democratic Republic of the Congo|2020-05-15	Africa|hCoV-19/South Africa/KRISP-K001079/2020|EPI ISL 509333|B.1.1.273|South Africa|2020-07-03	0.0006140538	Africa
Africa|hCoV-19/DRC/80/2020|EPI ISL 417942|B.1.178|Democratic Republic of the Congo|2020-03-18	Africa|hCoV-19/South Africa/KRISP-K001079/2020|EPI ISL 509333|B.1.1.273|South Africa|2020-07-03	0.0004050756	Africa
Africa|hCoV-19/DRC/8018/2020|EPI ISL 514125|B.1.5|Democratic Republic of the Congo|2020-05-15	Africa|hCoV-19/South Africa/KRISP-K001079/2020|EPI ISL 509333|B.1.1.273|South Africa|2020-07-03	0.0006001689	Africa
Africa|hCoV-19/DRC/81/2020|EPI ISL 417944|B.1.9|Democratic Republic of the Congo|2020-03-18	Africa|hCoV-19/South Africa/KRISP-K001079/2020|EPI ISL 509333|B.1.1.273|South Africa|2020-07-03	0.0005079744	Africa
Africa|hCoV-19/DRC/82/2020|EPI ISL 417946|B.1.5|Democratic Republic of the Congo|2020-03-18	Africa|hCoV-19/South Africa/KRISP-K001079/2020|EPI ISL 509333|B.1.1.273|South Africa|2020-07-03	0.0003696811	Africa
Africa|hCoV-19/DRC/94/2020|EPI ISL 417947|B.1|Democratic Republic of the Congo|2020-03-19	Africa|hCoV-19/South Africa/KRISP-K001079/2020|EPI ISL 509333|B.1.1.273|South Africa|2020-07-03	0.0004034768	Africa
Africa|hCoV-19/DRC/998/2020|EPI ISL 429254|B.1|Democratic Republic of the Congo|2020-04-03	Africa|hCoV-19/South Africa/KRISP-K001079/2020|EPI ISL 509333|B.1.1.273|South Africa|2020-07-03	0.0004961794	Africa
Africa|hCoV-19/DRC/KN-0038/2020|EPI ISL 417434|B.1.128|Democratic Republic of the Congo|2020-03-14	Africa|hCoV-19/South Africa/KRISP-K001079/2020|EPI ISL 509333|B.1.1.273|South Africa|2020-07-03	0.0005293144	Africa
Africa|hCoV-19/DRC/KN-0054/2020|EPI ISL 417437|B.1.178|Democratic Republic of the Congo|2020-03-17	Africa|hCoV-19/South Africa/KRISP-K001079/2020|EPI ISL 509333|B.1.1.273|South Africa|2020-07-03	0.0004374423	Africa
Africa|hCoV-19/DRC/KN-0058/2020|EPI ISL 417438|B.1|Democratic Republic of the Congo|2020-03-17	Africa|hCoV-19/South Africa/KRISP-K001079/2020|EPI ISL 509333|B.1.1.273|South Africa|2020-07-03	0.0004069792	Africa
Africa|hCoV-19/DRC/KN-0060/2020|EPI ISL 417440|B.1|Democratic Republic of the Congo|2020-03-17	Africa|hCoV-19/South Africa/KRISP-K001079/2020|EPI ISL 509333|B.1.1.273|South Africa|2020-07-03	0.0004377901	Africa
Africa|hCoV-19/DRC/KN-0070/2020|EPI ISL 417441|B.1.178|Democratic Republic of the Congo|2020-03-17	Africa|hCoV-19/South Africa/KRISP-K001079/2020|EPI ISL 509333|B.1.1.273|South Africa|2020-07-03	0.0004130777	Africa
Africa|hCoV-19/DRC/KN-0072/2020|EPI ISL 417442|B.1.178|Democratic Republic of the Congo|2020-03-18	Africa|hCoV-19/South Africa/KRISP-K001079/2020|EPI ISL 509333|B.1.1.273|South Africa|2020-07-03	0.0004053764	Africa
Africa|hCoV-19/DRC/KN-13/2020|EPI ISL 414647|B.1|Democratic Republic of the Congo|2020-03-09	Africa|hCoV-19/South Africa/KRISP-K001079/2020|EPI ISL 509333|B.1.1.273|South Africa|2020-07-03	0.0004163678	Africa
Africa|hCoV-19/Egypt/Army-MCL001/2020|EPI ISL 510526|B.1|Egypt|2020-06-01	Africa|hCoV-19/South Africa/KRISP-K001079/2020|EPI ISL 509333|B.1.1.273|South Africa|2020-07-03	0.0005378314	Africa
Africa|hCoV-19/Egypt/C-CU001a-S1/2020|EPI ISL 529031|B.1.255|Egypt|2020-05-19	Africa|hCoV-19/South Africa/KRISP-K001079/2020|EPI ISL 509333|B.1.1.273|South Africa|2020-07-03	0.0005715750	Africa
Africa|hCoV-19/Egypt/C-CU002b-S3/2020|EPI ISL 529032|B.1.1.1|Egypt|2020-06-19	Africa|hCoV-19/South Africa/KRISP-K001079/2020|EPI ISL 509333|B.1.1.273|South Africa|2020-07-03	0.0006050565	Africa
Africa|hCoV-19/Egypt/C-VSVRI-SERVAC/2020|EPI ISL 528386|B.1.255|Egypt|2020-08-22	Africa|hCoV-19/South Africa/KRISP-K001079/2020|EPI ISL 509333|B.1.1.273|South Africa|2020-07-03	0.0004033547	Africa
Africa|hCoV-19/Egypt/CUNCI-7I028/2020|EPI ISL 524426|B.1.255|Egypt|2020-07-19	Africa|hCoV-19/South Africa/KRISP-K001079/2020|EPI ISL 509333|B.1.1.273|South Africa|2020-07-03	0.0004033547	Africa
Africa|hCoV-19/Egypt/CUNCI-HGC002/2020|EPI ISL 468045|B.1|Egypt|2020-05-02	Africa|hCoV-19/South Africa/KRISP-K001079/2020|EPI ISL 509333|B.1.1.273|South Africa|2020-07-03	0.0004037170	Africa
Africa|hCoV-19/Egypt/CUNCI-HGC004/2020|EPI ISL 468048|B.1|Egypt|2020-05-02	Africa|hCoV-19/South Africa/KRISP-K001079/2020|EPI ISL 509333|B.1.1.273|South Africa|2020-07-03	0.0004036084	Africa
Africa|hCoV-19/Egypt/CUNCI-HGC005/2020|EPI ISL 468052|B.1|Egypt|2020-05-02	Africa|hCoV-19/South Africa/KRISP-K001079/2020|EPI ISL 509333|B.1.1.273|South Africa|2020-07-03	0.0004709207	Africa
Africa|hCoV-19/Egypt/CUNCI-HGC006/2020|EPI ISL 468050|B.1|Egypt|2020-05-02	Africa|hCoV-19/South Africa/KRISP-K001079/2020|EPI ISL 509333|B.1.1.273|South Africa|2020-07-03	0.0004708322	Africa
Africa|hCoV-19/Egypt/CUNCI-HGC007-2/2020|EPI ISL 468054|B.1|Egypt|2020-05-02	Africa|hCoV-19/South Africa/KRISP-K001079/2020|EPI ISL 509333|B.1.1.273|South Africa|2020-07-03	0.0005043834	Africa
Africa|hCoV-19/Egypt/CUNCI-HGC007/2020|EPI ISL 468046|B.1|Egypt|2020-05-02	Africa|hCoV-19/South Africa/KRISP-K001079/2020|EPI ISL 509333|B.1.1.273|South Africa|2020-07-03	0.0004709113	Africa
Africa|hCoV-19/Egypt/CUNCI-HGC008/2020|EPI ISL 468044|B.1|Egypt|2020-05-02	Africa|hCoV-19/South Africa/KRISP-K001079/2020|EPI ISL 509333|B.1.1.273|South Africa|2020-07-03	0.0004709272	Africa
Africa|hCoV-19/Egypt/CUNCI-HGC009/2020|EPI ISL 468053|B.1|Egypt|2020-05-02	Africa|hCoV-19/South Africa/KRISP-K001079/2020|EPI ISL 509333|B.1.1.273|South Africa|2020-07-03	0.0004037713	Africa
Africa|hCoV-19/Egypt/CUNCI-HGC010/2020|EPI ISL 468055|B.1.247|Egypt|2020-05-02	Africa|hCoV-19/South Africa/KRISP-K001079/2020|EPI ISL 509333|B.1.1.273|South Africa|2020-07-03	0.0006391561	Africa
Africa|hCoV-19/Egypt/CUNCI-HGC011/2020|EPI ISL 468059|B.1|Egypt|2020-05-02	Africa|hCoV-19/South Africa/KRISP-K001079/2020|EPI ISL 509333|B.1.1.273|South Africa|2020-07-03	0.0004709541	Africa
Africa|hCoV-19/Egypt/CUNCI-HGC012/2020|EPI ISL 468051|B.1.255|Egypt|2020-05-02	Africa|hCoV-19/South Africa/KRISP-K001079/2020|EPI ISL 509333|B.1.1.273|South Africa|2020-07-03	0.0006055267	Africa
Africa|hCoV-19/Egypt/CUNCI-HGC013/2020|EPI ISL 468047|B.1.201|Egypt|2020-05-02	Africa|hCoV-19/South Africa/KRISP-K001079/2020|EPI ISL 509333|B.1.1.273|South Africa|2020-07-03	0.0005382296	Africa
Africa|hCoV-19/Egypt/CUNCI-HGC014/2020|EPI ISL 468060|B.1.5|Egypt|2020-05-02	Africa|hCoV-19/South Africa/KRISP-K001079/2020|EPI ISL 509333|B.1.1.273|South Africa|2020-07-03	0.0003363833	Africa
Africa|hCoV-19/Egypt/CUNCI-HGC015/2020|EPI ISL 468056|B.1|Egypt|2020-05-02	Africa|hCoV-19/South Africa/KRISP-K001079/2020|EPI ISL 509333|B.1.1.273|South Africa|2020-07-03	0.0003363720	Africa
Africa|hCoV-19/Egypt/CUNCI-HGC016/2020|EPI ISL 468058|B.1|Egypt|2020-05-02	Africa|hCoV-19/South Africa/KRISP-K001079/2020|EPI ISL 509333|B.1.1.273|South Africa|2020-07-03	0.0004718475	Africa
Africa|hCoV-19/Egypt/CUNCI-HGC021/2020|EPI ISL 468061|B.1|Egypt|2020-05-02	Africa|hCoV-19/South Africa/KRISP-K001079/2020|EPI ISL 509333|B.1.1.273|South Africa|2020-07-03	0.0004716139	Africa
Africa|hCoV-19/Egypt/CUNCI-HGC023/2020|EPI ISL 468057|B.1.5|Egypt|2020-05-02	Africa|hCoV-19/South Africa/KRISP-K001079/2020|EPI ISL 509333|B.1.1.273|South Africa|2020-07-03	0.0003700627	Africa
Africa|hCoV-19/Egypt/CUNCI-HGC028/2020|EPI ISL 468062|B.1|Egypt|2020-05-02	Africa|hCoV-19/South Africa/KRISP-K001079/2020|EPI ISL 509333|B.1.1.273|South Africa|2020-07-03	0.0005391725	Africa
Africa|hCoV-19/Egypt/CUNCI-HGC3I011/2020|EPI ISL 479697|B.1|Egypt|2020-06-02	Africa|hCoV-19/South Africa/KRISP-K001079/2020|EPI ISL 509333|B.1.1.273|South Africa|2020-07-03	0.0004706058	Africa
Africa|hCoV-19/Egypt/CUNCI-HGC3I012/2020|EPI ISL 479693|B.1.255|Egypt|2020-06-02	Africa|hCoV-19/South Africa/KRISP-K001079/2020|EPI ISL 509333|B.1.1.273|South Africa|2020-07-03	0.0006050790	Africa
Africa|hCoV-19/Egypt/CUNCI-HGC3I013/2020|EPI ISL 479694|B.1.201|Egypt|2020-06-02	Africa|hCoV-19/South Africa/KRISP-K001079/2020|EPI ISL 509333|B.1.1.273|South Africa|2020-07-03	0.0005378317	Africa
Africa|hCoV-19/Egypt/CUNCI-HGC3I014/2020|EPI ISL 479696|B.1.5|Egypt|2020-06-02	Africa|hCoV-19/South Africa/KRISP-K001079/2020|EPI ISL 509333|B.1.1.273|South Africa|2020-07-03	0.0003361233	Africa
Africa|hCoV-19/Egypt/CUNCI-HGC3I02/2020|EPI ISL 479686|B.1|Egypt|2020-06-02	Africa|hCoV-19/South Africa/KRISP-K001079/2020|EPI ISL 509333|B.1.1.273|South Africa|2020-07-03	0.0004370058	Africa
Africa|hCoV-19/Egypt/CUNCI-HGC3I023/2020|EPI ISL 479695|B.1.5|Egypt|2020-06-02	Africa|hCoV-19/South Africa/KRISP-K001079/2020|EPI ISL 509333|B.1.1.273|South Africa|2020-07-03	0.0003697891	Africa
Africa|hCoV-19/Egypt/CUNCI-HGC3I025/2020|EPI ISL 479691|B.1|Egypt|2020-06-02	Africa|hCoV-19/South Africa/KRISP-K001079/2020|EPI ISL 509333|B.1.1.273|South Africa|2020-07-03	0.0005042798	Africa
Africa|hCoV-19/Egypt/CUNCI-HGC3I03/2020|EPI ISL 479687|B.1|Egypt|2020-06-02	Africa|hCoV-19/South Africa/KRISP-K001079/2020|EPI ISL 509333|B.1.1.273|South Africa|2020-07-03	0.0004705632	Africa
Africa|hCoV-19/Egypt/CUNCI-HGC3I05/2020|EPI ISL 479690|B.1|Egypt|2020-06-02	Africa|hCoV-19/South Africa/KRISP-K001079/2020|EPI ISL 509333|B.1.1.273|South Africa|2020-07-03	0.0004705726	Africa
Africa|hCoV-19/Egypt/CUNCI-HGC3I06/2020|EPI ISL 479688|B.1|Egypt|2020-06-02	Africa|hCoV-19/South Africa/KRISP-K001079/2020|EPI ISL 509333|B.1.1.273|South Africa|2020-07-03	0.0004705790	Africa
Africa|hCoV-19/Egypt/CUNCI-HGC3I08/2020|EPI ISL 479698|B.1|Egypt|2020-06-02	Africa|hCoV-19/South Africa/KRISP-K001079/2020|EPI ISL 509333|B.1.1.273|South Africa|2020-07-03	0.0004705790	Africa
Africa|hCoV-19/Egypt/CUNCI-HGC3I09/2020|EPI ISL 479692|B.1|Egypt|2020-06-02	Africa|hCoV-19/South Africa/KRISP-K001079/2020|EPI ISL 509333|B.1.1.273|South Africa|2020-07-03	0.0004034727	Africa
Africa|hCoV-19/Egypt/CUNCI-HGC4I003/2020|EPI ISL 479699|B.1.1.247|Egypt|2020-06-02	Africa|hCoV-19/South Africa/KRISP-K001079/2020|EPI ISL 509333|B.1.1.273|South Africa|2020-07-03	0.0004705931	Africa
Africa|hCoV-19/Egypt/CUNCI-HGC4I004/2020|EPI ISL 479700|B.1.1.296|Egypt|2020-06-02	Africa|hCoV-19/South Africa/KRISP-K001079/2020|EPI ISL 509333|B.1.1.273|South Africa|2020-07-03	0.0003696921	Africa
Africa|hCoV-19/Egypt/CUNCI-HGC4I015/2020|EPI ISL 479728|B.1.1.123|Egypt|2020-06-02	Africa|hCoV-19/South Africa/KRISP-K001079/2020|EPI ISL 509333|B.1.1.273|South Africa|2020-07-03	0.0004033844	Africa
Africa|hCoV-19/Egypt/CUNCI-HGC4I022/2020|EPI ISL 479705|B.1.1|Egypt|2020-06-02	Africa|hCoV-19/South Africa/KRISP-K001079/2020|EPI ISL 509333|B.1.1.273|South Africa|2020-07-03	0.0005042171	Africa
Africa|hCoV-19/Egypt/CUNCI-HGC4I023/2020|EPI ISL 479729|B.1.1.247|Egypt|2020-06-02	Africa|hCoV-19/South Africa/KRISP-K001079/2020|EPI ISL 509333|B.1.1.273|South Africa|2020-07-03	0.0003361673	Africa
Africa|hCoV-19/Egypt/CUNCI-HGC4I025/2020|EPI ISL 479706|B.1.255|Egypt|2020-06-02	Africa|hCoV-19/South Africa/KRISP-K001079/2020|EPI ISL 509333|B.1.1.273|South Africa|2020-07-03	0.0005378370	Africa
Africa|hCoV-19/Egypt/CUNCI-HGC4I026/2020|EPI ISL 479702|B.1|Egypt|2020-06-02	Africa|hCoV-19/South Africa/KRISP-K001079/2020|EPI ISL 509333|B.1.1.273|South Africa|2020-07-03	0.0006056550	Africa
Africa|hCoV-19/Egypt/CUNCI-HGC4I029/2020|EPI ISL 479701|B.1.1.1|Egypt|2020-06-02	Africa|hCoV-19/South Africa/KRISP-K001079/2020|EPI ISL 509333|B.1.1.273|South Africa|2020-07-03	0.0005378371	Africa
Africa|hCoV-19/Egypt/CUNCI-HGC4I030/2020|EPI ISL 479703|B.1|Egypt|2020-06-02	Africa|hCoV-19/South Africa/KRISP-K001079/2020|EPI ISL 509333|B.1.1.273|South Africa|2020-07-03	0.0005378209	Africa
Africa|hCoV-19/Egypt/CUNCI-HGC4I031/2020|EPI ISL 479707|B.1.1.1|Egypt|2020-06-02	Africa|hCoV-19/South Africa/KRISP-K001079/2020|EPI ISL 509333|B.1.1.273|South Africa|2020-07-03	0.0006050769	Africa
Africa|hCoV-19/Egypt/CUNCI-HGC4I032/2020|EPI ISL 479709|B.1.1|Egypt|2020-06-02	Africa|hCoV-19/South Africa/KRISP-K001079/2020|EPI ISL 509333|B.1.1.273|South Africa|2020-07-03	0.0003700153	Africa
Africa|hCoV-19/Egypt/CUNCI-HGC4I033/2020|EPI ISL 479704|B.1|Egypt|2020-06-02	Africa|hCoV-19/South Africa/KRISP-K001079/2020|EPI ISL 509333|B.1.1.273|South Africa|2020-07-03	0.0004370352	Africa
Africa|hCoV-19/Egypt/CUNCI-HGC4I034/2020|EPI ISL 479708|B.1.255|Egypt|2020-06-02	Africa|hCoV-19/South Africa/KRISP-K001079/2020|EPI ISL 509333|B.1.1.273|South Africa|2020-07-03	0.0004033141	Africa
Africa|hCoV-19/Egypt/CUNCI-HGC5I001/2020|EPI ISL 479710|B.1.1|Egypt|2020-06-02	Africa|hCoV-19/South Africa/KRISP-K001079/2020|EPI ISL 509333|B.1.1.273|South Africa|2020-07-03	0.0002353219	Africa
Africa|hCoV-19/Egypt/CUNCI-HGC5I003/2020|EPI ISL 479711|B.1|Egypt|2020-06-02	Africa|hCoV-19/South Africa/KRISP-K001079/2020|EPI ISL 509333|B.1.1.273|South Africa|2020-07-03	0.0004033588	Africa
Africa|hCoV-19/Egypt/CUNCI-HGC5I010/2020|EPI ISL 479730|B.1.1|Egypt|2020-06-02	Africa|hCoV-19/South Africa/KRISP-K001079/2020|EPI ISL 509333|B.1.1.273|South Africa|2020-07-03	0.0003025689	Africa
Africa|hCoV-19/Egypt/CUNCI-HGC5I011/2020|EPI ISL 479712|B.1.1|Egypt|2020-06-02	Africa|hCoV-19/South Africa/KRISP-K001079/2020|EPI ISL 509333|B.1.1.273|South Africa|2020-07-03	0.0002352902	Africa
Africa|hCoV-19/Egypt/CUNCI-HGC5I012/2020|EPI ISL 479713|B.1.1|Egypt|2020-06-02	Africa|hCoV-19/South Africa/KRISP-K001079/2020|EPI ISL 509333|B.1.1.273|South Africa|2020-07-03	0.0002688363	Africa
Africa|hCoV-19/Egypt/CUNCI-HGC5I014/2020|EPI ISL 479714|B.1.255|Egypt|2020-06-02	Africa|hCoV-19/South Africa/KRISP-K001079/2020|EPI ISL 509333|B.1.1.273|South Africa|2020-07-03	0.0005378551	Africa
Africa|hCoV-19/Egypt/CUNCI-HGC5I015/2020|EPI ISL 475722|B.1.255|Egypt|2020-05-02	Africa|hCoV-19/South Africa/KRISP-K001079/2020|EPI ISL 509333|B.1.1.273|South Africa|2020-07-03	0.0006053963	Africa
Africa|hCoV-19/Egypt/CUNCI-HGC5I016/2020|EPI ISL 479731|B.1|Egypt|2020-06-02	Africa|hCoV-19/South Africa/KRISP-K001079/2020|EPI ISL 509333|B.1.1.273|South Africa|2020-07-03	0.0004370014	Africa
Africa|hCoV-19/Egypt/CUNCI-HGC5I022/2020|EPI ISL 479715|B.1.1|Egypt|2020-06-02	Africa|hCoV-19/South Africa/KRISP-K001079/2020|EPI ISL 509333|B.1.1.273|South Africa|2020-07-03	0.0003024571	Africa
Africa|hCoV-19/Egypt/CUNCI-HGC5I025/2020|EPI ISL 479716|A|Egypt|2020-06-02	Africa|hCoV-19/South Africa/KRISP-K001079/2020|EPI ISL 509333|B.1.1.273|South Africa|2020-07-03	0.0003704777	Africa
Africa|hCoV-19/Egypt/CUNCI-HGC5I026/2020|EPI ISL 479735|B.1.5|Egypt|2020-06-02	Africa|hCoV-19/South Africa/KRISP-K001079/2020|EPI ISL 509333|B.1.1.273|South Africa|2020-07-03	0.0005380955	Africa
Africa|hCoV-19/Egypt/CUNCI-HGC5I029/2020|EPI ISL 479734|B.1|Egypt|2020-06-02	Africa|hCoV-19/South Africa/KRISP-K001079/2020|EPI ISL 509333|B.1.1.273|South Africa|2020-07-03	0.0004370646	Africa
Africa|hCoV-19/Egypt/CUNCI-HGC5I030/2020|EPI ISL 479721|B.1.5|Egypt|2020-06-02	Africa|hCoV-19/South Africa/KRISP-K001079/2020|EPI ISL 509333|B.1.1.273|South Africa|2020-07-03	0.0003361685	Africa
Africa|hCoV-19/Egypt/CUNCI-HGC5I033/2020|EPI ISL 479717|B.1.5|Egypt|2020-06-02	Africa|hCoV-19/South Africa/KRISP-K001079/2020|EPI ISL 509333|B.1.1.273|South Africa|2020-07-03	0.0003025791	Africa
Africa|hCoV-19/Egypt/CUNCI-HGC5I034/2020|EPI ISL 479720|B.1.5|Egypt|2020-06-02	Africa|hCoV-19/South Africa/KRISP-K001079/2020|EPI ISL 509333|B.1.1.273|South Africa|2020-07-03	0.0003697132	Africa
Africa|hCoV-19/Egypt/CUNCI-HGC6I002/2020|EPI ISL 479719|B.1.1.1|Egypt|2020-06-02	Africa|hCoV-19/South Africa/KRISP-K001079/2020|EPI ISL 509333|B.1.1.273|South Africa|2020-07-03	0.0005041782	Africa
Africa|hCoV-19/Egypt/CUNCI-HGC6I003/2020|EPI ISL 479718|B.1.5|Egypt|2020-06-02	Africa|hCoV-19/South Africa/KRISP-K001079/2020|EPI ISL 509333|B.1.1.273|South Africa|2020-07-03	0.0004369955	Africa
Africa|hCoV-19/Egypt/CUNCI-HGC6I007/2020|EPI ISL 479722|B.1|Egypt|2020-06-02	Africa|hCoV-19/South Africa/KRISP-K001079/2020|EPI ISL 509333|B.1.1.273|South Africa|2020-07-03	0.0003698264	Africa
Africa|hCoV-19/Egypt/CUNCI-HGC6I010/2020|EPI ISL 478672|B.1|Egypt|2020-06-02	Africa|hCoV-19/South Africa/KRISP-K001079/2020|EPI ISL 509333|B.1.1.273|South Africa|2020-07-03	0.0005377956	Africa
Africa|hCoV-19/Egypt/CUNCI-HGC6I011/2020|EPI ISL 479727|A|Egypt|2020-06-02	Africa|hCoV-19/South Africa/KRISP-K001079/2020|EPI ISL 509333|B.1.1.273|South Africa|2020-07-03	0.0008743000	Africa
Africa|hCoV-19/Egypt/CUNCI-HGC6I015/2020|EPI ISL 479725|B.1.1|Egypt|2020-06-02	Africa|hCoV-19/South Africa/KRISP-K001079/2020|EPI ISL 509333|B.1.1.273|South Africa|2020-07-03	0.0004032830	Africa
Africa|hCoV-19/Egypt/CUNCI-HGC6I016/2020|EPI ISL 475723|B.1.247|Egypt|2020-06-02	Africa|hCoV-19/South Africa/KRISP-K001079/2020|EPI ISL 509333|B.1.1.273|South Africa|2020-07-03	0.0006392660	Africa
Africa|hCoV-19/Egypt/CUNCI-HGC6I024/2020|EPI ISL 479732|B.1.1.247|Egypt|2020-06-02	Africa|hCoV-19/South Africa/KRISP-K001079/2020|EPI ISL 509333|B.1.1.273|South Africa|2020-07-03	0.0003701112	Africa
Africa|hCoV-19/Egypt/CUNCI-HGC6I026/2020|EPI ISL 479724|B.1.1.1|Egypt|2020-06-02	Africa|hCoV-19/South Africa/KRISP-K001079/2020|EPI ISL 509333|B.1.1.273|South Africa|2020-07-03	0.0005378009	Africa
Africa|hCoV-19/Egypt/CUNCI-HGC6I029/2020|EPI ISL 477161|B.1.255|Egypt|2020-06-02	Africa|hCoV-19/South Africa/KRISP-K001079/2020|EPI ISL 509333|B.1.1.273|South Africa|2020-07-03	0.0005378190	Africa
Africa|hCoV-19/Egypt/CUNCI-HGC6I031/2020|EPI ISL 475724|B.1.1.1|Egypt|2020-06-02	Africa|hCoV-19/South Africa/KRISP-K001079/2020|EPI ISL 509333|B.1.1.273|South Africa|2020-07-03	0.0005044884	Africa
Africa|hCoV-19/Egypt/CUNCI-HGC6I032/2020|EPI ISL 479733|B.1.1.1|Egypt|2020-06-02	Africa|hCoV-19/South Africa/KRISP-K001079/2020|EPI ISL 509333|B.1.1.273|South Africa|2020-07-03	0.0005042460	Africa
Africa|hCoV-19/Egypt/CUNCI-HGC6I033/2020|EPI ISL 479723|B.1.1.1|Egypt|2020-06-02	Africa|hCoV-19/South Africa/KRISP-K001079/2020|EPI ISL 509333|B.1.1.273|South Africa|2020-07-03	0.0005042240	Africa
Africa|hCoV-19/Egypt/CUNCI-HGC7I01/2020|EPI ISL 529141|B.1|Egypt|2020-07-19	Africa|hCoV-19/South Africa/KRISP-K001079/2020|EPI ISL 509333|B.1.1.273|South Africa|2020-07-03	0.0005715267	Africa
Africa|hCoV-19/Egypt/CUNCI-HGC7I02/2020|EPI ISL 529142|A|Egypt|2020-07-19	Africa|hCoV-19/South Africa/KRISP-K001079/2020|EPI ISL 509333|B.1.1.273|South Africa|2020-07-03	0.0008407125	Africa
Africa|hCoV-19/Egypt/CUNCI-HGC7I07/2020|EPI ISL 529145|B.1|Egypt|2020-07-19	Africa|hCoV-19/South Africa/KRISP-K001079/2020|EPI ISL 509333|B.1.1.273|South Africa|2020-07-03	0.0005379094	Africa
Africa|hCoV-19/Egypt/EGY-020/2020|EPI ISL 526975|B.1|Egypt|2020-08-14	Africa|hCoV-19/South Africa/KRISP-K001079/2020|EPI ISL 509333|B.1.1.273|South Africa|2020-07-03	0.0005378317	Africa
Africa|hCoV-19/Egypt/EGY-041/2020|EPI ISL 526997|B.1|Egypt|2020-08-22	Africa|hCoV-19/South Africa/KRISP-K001079/2020|EPI ISL 509333|B.1.1.273|South Africa|2020-07-03	0.0005378317	Africa
Africa|hCoV-19/Egypt/EGY-S031/2020|EPI ISL 526986|B.1|Egypt|2020-08-17	Africa|hCoV-19/South Africa/KRISP-K001079/2020|EPI ISL 509333|B.1.1.273|South Africa|2020-07-03	0.0005378317	Africa
Africa|hCoV-19/Egypt/HCoV2-Egy-002/2020|EPI ISL 510532|B.1|Egypt|2020-06-02	Africa|hCoV-19/South Africa/KRISP-K001079/2020|EPI ISL 509333|B.1.1.273|South Africa|2020-07-03	0.0005378317	Africa
Africa|hCoV-19/Egypt/MASRI-005/2020|EPI ISL 482759|B.1|Egypt|2020-04-30	Africa|hCoV-19/South Africa/KRISP-K001079/2020|EPI ISL 509333|B.1.1.273|South Africa|2020-07-03	0.0004033060	Africa
Africa|hCoV-19/Egypt/MASRI-007/2020|EPI ISL 482760|B.1|Egypt|2020-04-28	Africa|hCoV-19/South Africa/KRISP-K001079/2020|EPI ISL 509333|B.1.1.273|South Africa|2020-07-03	0.0004708527	Africa
Africa|hCoV-19/Egypt/MASRI-008/2020|EPI ISL 482761|B.1|Egypt|2020-04-30	Africa|hCoV-19/South Africa/KRISP-K001079/2020|EPI ISL 509333|B.1.1.273|South Africa|2020-07-03	0.0004057231	Africa
Africa|hCoV-19/Egypt/MASRI-009/2020|EPI ISL 483035|A|Egypt|2020-04-30	Africa|hCoV-19/South Africa/KRISP-K001079/2020|EPI ISL 509333|B.1.1.273|South Africa|2020-07-03	0.0007060111	Africa
Africa|hCoV-19/Egypt/MASRI-011/2020|EPI ISL 482762|B.1|Egypt|2020-05-05	Africa|hCoV-19/South Africa/KRISP-K001079/2020|EPI ISL 509333|B.1.1.273|South Africa|2020-07-03	0.0004706470	Africa
Africa|hCoV-19/Egypt/MASRI-012/2020|EPI ISL 482763|B.1|Egypt|2020-05-05	Africa|hCoV-19/South Africa/KRISP-K001079/2020|EPI ISL 509333|B.1.1.273|South Africa|2020-07-03	0.0003696897	Africa
Africa|hCoV-19/Egypt/MASRI-014/2020|EPI ISL 482765|B.1|Egypt|2020-04-30	Africa|hCoV-19/South Africa/KRISP-K001079/2020|EPI ISL 509333|B.1.1.273|South Africa|2020-07-03	0.0006051928	Africa
Africa|hCoV-19/Egypt/MASRI-015/2020|EPI ISL 482766|B.1.36|Egypt|2020-05-11	Africa|hCoV-19/South Africa/KRISP-K001079/2020|EPI ISL 509333|B.1.1.273|South Africa|2020-07-03	0.0006723732	Africa
Africa|hCoV-19/Egypt/MASRI-016/2020|EPI ISL 482767|B.1|Egypt|2020-05-11	Africa|hCoV-19/South Africa/KRISP-K001079/2020|EPI ISL 509333|B.1.1.273|South Africa|2020-07-03	0.0006055999	Africa
Africa|hCoV-19/Egypt/MASRI-018/2020|EPI ISL 483036|A|Egypt|2020-05-10	Africa|hCoV-19/South Africa/KRISP-K001079/2020|EPI ISL 509333|B.1.1.273|South Africa|2020-07-03	0.0008465464	Africa
Africa|hCoV-19/Egypt/MASRI-020/2020|EPI ISL 483037|B.1|Egypt|2020-05-13	Africa|hCoV-19/South Africa/KRISP-K001079/2020|EPI ISL 509333|B.1.1.273|South Africa|2020-07-03	0.0006792997	Africa
Africa|hCoV-19/Egypt/MASRI-022/2020|EPI ISL 482768|B.1.255|Egypt|2020-05-13	Africa|hCoV-19/South Africa/KRISP-K001079/2020|EPI ISL 509333|B.1.1.273|South Africa|2020-07-03	0.0006060518	Africa
Africa|hCoV-19/Egypt/MASRI-023/2020|EPI ISL 482769|B.1|Egypt|2020-05-11	Africa|hCoV-19/South Africa/KRISP-K001079/2020|EPI ISL 509333|B.1.1.273|South Africa|2020-07-03	0.0004037658	Africa
Africa|hCoV-19/Egypt/MASRI-024/2020|EPI ISL 482770|B.1|Egypt|2020-05-11	Africa|hCoV-19/South Africa/KRISP-K001079/2020|EPI ISL 509333|B.1.1.273|South Africa|2020-07-03	0.0004705679	Africa
Africa|hCoV-19/Egypt/MASRI-025/2020|EPI ISL 482771|B.1|Egypt|2020-05-10	Africa|hCoV-19/South Africa/KRISP-K001079/2020|EPI ISL 509333|B.1.1.273|South Africa|2020-07-03	0.0006053616	Africa
Africa|hCoV-19/Egypt/MASRI-026/2020|EPI ISL 482772|B.1|Egypt|2020-05-10	Africa|hCoV-19/South Africa/KRISP-K001079/2020|EPI ISL 509333|B.1.1.273|South Africa|2020-07-03	0.0005379147	Africa
Africa|hCoV-19/Egypt/MASRI-027/2020|EPI ISL 482773|B.1.1.123|Egypt|2020-05-08	Africa|hCoV-19/South Africa/KRISP-K001079/2020|EPI ISL 509333|B.1.1.273|South Africa|2020-07-03	0.0003367638	Africa
Africa|hCoV-19/Egypt/MASRI-028/2020|EPI ISL 483038|B.1|Egypt|2020-05-13	Africa|hCoV-19/South Africa/KRISP-K001079/2020|EPI ISL 509333|B.1.1.273|South Africa|2020-07-03	0.0005378264	Africa
Africa|hCoV-19/Egypt/MASRI-029/2020|EPI ISL 482774|B.1|Egypt|2020-05-13	Africa|hCoV-19/South Africa/KRISP-K001079/2020|EPI ISL 509333|B.1.1.273|South Africa|2020-07-03	0.0004705837	Africa
Africa|hCoV-19/Egypt/MASRI-10/2020|EPI ISL 475752|B.1.255|Egypt|2020-05	Africa|hCoV-19/South Africa/KRISP-K001079/2020|EPI ISL 509333|B.1.1.273|South Africa|2020-07-03	0.0005716228	Africa
Africa|hCoV-19/Egypt/MASRI-11/2020|EPI ISL 475753|B.1.36|Egypt|2020-05	Africa|hCoV-19/South Africa/KRISP-K001079/2020|EPI ISL 509333|B.1.1.273|South Africa|2020-07-03	0.0007059990	Africa
Africa|hCoV-19/Egypt/MASRI-14/2020|EPI ISL 475749|B.1|Egypt|2020-05	Africa|hCoV-19/South Africa/KRISP-K001079/2020|EPI ISL 509333|B.1.1.273|South Africa|2020-07-03	0.0004369617	Africa
Africa|hCoV-19/Egypt/MASRI-15/2020|EPI ISL 475750|B.1.1|Egypt|2020-05	Africa|hCoV-19/South Africa/KRISP-K001079/2020|EPI ISL 509333|B.1.1.273|South Africa|2020-07-03	0.0005750933	Africa
Africa|hCoV-19/Egypt/MASRI-2/2020|EPI ISL 475745|B.1|Egypt|2020-05	Africa|hCoV-19/South Africa/KRISP-K001079/2020|EPI ISL 509333|B.1.1.273|South Africa|2020-07-03	0.0004705519	Africa
Africa|hCoV-19/Egypt/MASRI-3/2020|EPI ISL 475746|A|Egypt|2020-05	Africa|hCoV-19/South Africa/KRISP-K001079/2020|EPI ISL 509333|B.1.1.273|South Africa|2020-07-03	0.0007396927	Africa
Africa|hCoV-19/Egypt/MASRI-6/2020|EPI ISL 475747|B.1.255|Egypt|2020-05	Africa|hCoV-19/South Africa/KRISP-K001079/2020|EPI ISL 509333|B.1.1.273|South Africa|2020-07-03	0.0004705521	Africa
Africa|hCoV-19/Egypt/MASRI-9/2020|EPI ISL 475751|B.1.1.1|Egypt|2020-05	Africa|hCoV-19/South Africa/KRISP-K001079/2020|EPI ISL 509333|B.1.1.273|South Africa|2020-07-03	0.0006388706	Africa
Africa|hCoV-19/Egypt/NRC-01/2020|EPI ISL 430820|B.1|Egypt|2020-03-18	Africa|hCoV-19/South Africa/KRISP-K001079/2020|EPI ISL 509333|B.1.1.273|South Africa|2020-07-03	0.0004387074	Africa
Africa|hCoV-19/Egypt/NRC-03/2020|EPI ISL 430819|B.1.246|Egypt|2020-03-18	Africa|hCoV-19/South Africa/KRISP-K001079/2020|EPI ISL 509333|B.1.1.273|South Africa|2020-07-03	0.0004721434	Africa
Africa|hCoV-19/Gabon/ITM-K011/2020|EPI ISL 539573|A|Gabon|2020-03-22	Africa|hCoV-19/South Africa/KRISP-K001079/2020|EPI ISL 509333|B.1.1.273|South Africa|2020-07-03	0.0006723621	Africa
Africa|hCoV-19/Gabon/ITM-K023/2020|EPI ISL 539574|B.1.178|Gabon|2020-03-27	Africa|hCoV-19/South Africa/KRISP-K001079/2020|EPI ISL 509333|B.1.1.273|South Africa|2020-07-03	0.0004369237	Africa
Africa|hCoV-19/Gabon/ITM-K027/2020|EPI ISL 539575|A|Gabon|2020-03-27	Africa|hCoV-19/South Africa/KRISP-K001079/2020|EPI ISL 509333|B.1.1.273|South Africa|2020-07-03	0.0006723463	Africa
Africa|hCoV-19/Gabon/ITM-K028/2020|EPI ISL 539576|B.1.292|Gabon|2020-03-27	Africa|hCoV-19/South Africa/KRISP-K001079/2020|EPI ISL 509333|B.1.1.273|South Africa|2020-07-03	0.0004369324	Africa
Africa|hCoV-19/Gambia/0214/2020|EPI ISL 471158|B.1|Gambia|2020-03-29	Africa|hCoV-19/South Africa/KRISP-K001079/2020|EPI ISL 509333|B.1.1.273|South Africa|2020-07-03	0.0004039818	Africa
Africa|hCoV-19/Gambia/0268/2020|EPI ISL 471159|B.1.1|Gambia|2020-03-21	Africa|hCoV-19/South Africa/KRISP-K001079/2020|EPI ISL 509333|B.1.1.273|South Africa|2020-07-03	0.0002714289	Africa
Africa|hCoV-19/Gambia/0278/2020|EPI ISL 471160|B.1.1|Gambia|2020-03-20	Africa|hCoV-19/South Africa/KRISP-K001079/2020|EPI ISL 509333|B.1.1.273|South Africa|2020-07-03	0.0002718254	Africa
Africa|hCoV-19/Gambia/0528/2020|EPI ISL 471161|B.1.1.293|Gambia|2020-04-30	Africa|hCoV-19/South Africa/KRISP-K001079/2020|EPI ISL 509333|B.1.1.273|South Africa|2020-07-03	0.0003101722	Africa
Africa|hCoV-19/Gambia/0531/2020|EPI ISL 471162|B.1.1.293|Gambia|2020-04-30	Africa|hCoV-19/South Africa/KRISP-K001079/2020|EPI ISL 509333|B.1.1.273|South Africa|2020-07-03	0.0003101937	Africa
Africa|hCoV-19/Gambia/0536/2020|EPI ISL 471163|B.1.1.293|Gambia|2020-04-30	Africa|hCoV-19/South Africa/KRISP-K001079/2020|EPI ISL 509333|B.1.1.273|South Africa|2020-07-03	0.0003024398	Africa
Africa|hCoV-19/Gambia/0547/2020|EPI ISL 471164|B.1.1.293|Gambia|2020-04-30	Africa|hCoV-19/South Africa/KRISP-K001079/2020|EPI ISL 509333|B.1.1.273|South Africa|2020-07-03	0.0003029181	Africa
Africa|hCoV-19/Gambia/0548/2020|EPI ISL 471165|B.1.5|Gambia|2020-04-30	Africa|hCoV-19/South Africa/KRISP-K001079/2020|EPI ISL 509333|B.1.1.273|South Africa|2020-07-03	0.0002782436	Africa
Africa|hCoV-19/Gambia/1090/2020|EPI ISL 471166|B.1.1|Gambia|2020-05-04	Africa|hCoV-19/South Africa/KRISP-K001079/2020|EPI ISL 509333|B.1.1.273|South Africa|2020-07-03	0.0003387828	Africa
Africa|hCoV-19/Gambia/1094/2020|EPI ISL 471167|B.1.1.293|Gambia|2020-05-04	Africa|hCoV-19/South Africa/KRISP-K001079/2020|EPI ISL 509333|B.1.1.273|South Africa|2020-07-03	0.0003024398	Africa
Africa|hCoV-19/Gambia/1251/2020|EPI ISL 471168|B.1.1.293|Gambia|2020-05-07	Africa|hCoV-19/South Africa/KRISP-K001079/2020|EPI ISL 509333|B.1.1.273|South Africa|2020-07-03	0.0003101723	Africa
Africa|hCoV-19/Gambia/1264/2020|EPI ISL 471169|B.1.1|Gambia|2020-05-07	Africa|hCoV-19/South Africa/KRISP-K001079/2020|EPI ISL 509333|B.1.1.273|South Africa|2020-07-03	0.0002710611	Africa
Africa|hCoV-19/Gambia/1271/2020|EPI ISL 471170|B.1.1|Gambia|2020-05-07	Africa|hCoV-19/South Africa/KRISP-K001079/2020|EPI ISL 509333|B.1.1.273|South Africa|2020-07-03	0.0002714105	Africa
Africa|hCoV-19/Gambia/1277/2020|EPI ISL 471171|B.1.1.293|Gambia|2020-05-07	Africa|hCoV-19/South Africa/KRISP-K001079/2020|EPI ISL 509333|B.1.1.273|South Africa|2020-07-03	0.0003024398	Africa
Africa|hCoV-19/Gambia/3668/2020|EPI ISL 560992|B.1.5.12|Gambia|2020-07-30	Africa|hCoV-19/South Africa/KRISP-K001079/2020|EPI ISL 509333|B.1.1.273|South Africa|2020-07-03	0.0006095678	Africa
Africa|hCoV-19/Gambia/3670/2020|EPI ISL 560993|B.1.5.12|Gambia|2020-07-30	Africa|hCoV-19/South Africa/KRISP-K001079/2020|EPI ISL 509333|B.1.1.273|South Africa|2020-07-03	0.0006145618	Africa
Africa|hCoV-19/Gambia/3671/2020|EPI ISL 560994|B.1.1.293|Gambia|2020-07-30	Africa|hCoV-19/South Africa/KRISP-K001079/2020|EPI ISL 509333|B.1.1.273|South Africa|2020-07-03	0.0003724290	Africa
Africa|hCoV-19/Gambia/3673/2020|EPI ISL 560995|B.1.5|Gambia|2020-07-30	Africa|hCoV-19/South Africa/KRISP-K001079/2020|EPI ISL 509333|B.1.1.273|South Africa|2020-07-03	0.0003724995	Africa
Africa|hCoV-19/Gambia/3676/2020|EPI ISL 560996|B.1.5|Gambia|2020-07-30	Africa|hCoV-19/South Africa/KRISP-K001079/2020|EPI ISL 509333|B.1.1.273|South Africa|2020-07-03	0.0003791988	Africa
Africa|hCoV-19/Gambia/3678/2020|EPI ISL 560997|B.1.292|Gambia|2020-07-30	Africa|hCoV-19/South Africa/KRISP-K001079/2020|EPI ISL 509333|B.1.1.273|South Africa|2020-07-03	0.0004705679	Africa
Africa|hCoV-19/Gambia/3679/2020|EPI ISL 560998|B.1.5.12|Gambia|2020-07-30	Africa|hCoV-19/South Africa/KRISP-K001079/2020|EPI ISL 509333|B.1.1.273|South Africa|2020-07-03	0.0005463012	Africa
Africa|hCoV-19/Gambia/3680/2020|EPI ISL 560999|B.1.5|Gambia|2020-07-30	Africa|hCoV-19/South Africa/KRISP-K001079/2020|EPI ISL 509333|B.1.1.273|South Africa|2020-07-03	0.0003793427	Africa
Africa|hCoV-19/Gambia/3683/2020|EPI ISL 561000|B.1.292|Gambia|2020-07-30	Africa|hCoV-19/South Africa/KRISP-K001079/2020|EPI ISL 509333|B.1.1.273|South Africa|2020-07-03	0.0005041900	Africa
Africa|hCoV-19/Gambia/3703/2020|EPI ISL 561001|B.1.5.12|Gambia|2020-07-30	Africa|hCoV-19/South Africa/KRISP-K001079/2020|EPI ISL 509333|B.1.1.273|South Africa|2020-07-03	0.0005378263	Africa
Africa|hCoV-19/Gambia/3717/2020|EPI ISL 561002|B.1.5|Gambia|2020-07-30	Africa|hCoV-19/South Africa/KRISP-K001079/2020|EPI ISL 509333|B.1.1.273|South Africa|2020-07-03	0.0004096938	Africa
Africa|hCoV-19/Gambia/3724/2020|EPI ISL 561003|B.1.5.12|Gambia|2020-07-30	Africa|hCoV-19/South Africa/KRISP-K001079/2020|EPI ISL 509333|B.1.1.273|South Africa|2020-07-03	0.0005378263	Africa
Africa|hCoV-19/Gambia/3725/2020|EPI ISL 561004|B.1.1.293|Gambia|2020-07-30	Africa|hCoV-19/South Africa/KRISP-K001079/2020|EPI ISL 509333|B.1.1.273|South Africa|2020-07-03	0.0004369221	Africa
Africa|hCoV-19/Gambia/3728/2020|EPI ISL 561005|B.1.5|Gambia|2020-07-30	Africa|hCoV-19/South Africa/KRISP-K001079/2020|EPI ISL 509333|B.1.1.273|South Africa|2020-07-03	0.0003518866	Africa
Africa|hCoV-19/Gambia/3729/2020|EPI ISL 561006|B.1.5.12|Gambia|2020-07-30	Africa|hCoV-19/South Africa/KRISP-K001079/2020|EPI ISL 509333|B.1.1.273|South Africa|2020-07-03	0.0004705630	Africa
Africa|hCoV-19/Gambia/3732/2020|EPI ISL 561007|B.1.5|Gambia|2020-07-30	Africa|hCoV-19/South Africa/KRISP-K001079/2020|EPI ISL 509333|B.1.1.273|South Africa|2020-07-03	0.0004099876	Africa
Africa|hCoV-19/Gambia/3735/2020|EPI ISL 561008|B.1.5|Gambia|2020-07-30	Africa|hCoV-19/South Africa/KRISP-K001079/2020|EPI ISL 509333|B.1.1.273|South Africa|2020-07-03	0.0003446953	Africa
Africa|hCoV-19/Gambia/3737/2020|EPI ISL 561009|B.1.1.293|Gambia|2020-07-30	Africa|hCoV-19/South Africa/KRISP-K001079/2020|EPI ISL 509333|B.1.1.273|South Africa|2020-07-03	0.0004371424	Africa
Africa|hCoV-19/Gambia/3741/2020|EPI ISL 561010|B.1.5.12|Gambia|2020-07-30	Africa|hCoV-19/South Africa/KRISP-K001079/2020|EPI ISL 509333|B.1.1.273|South Africa|2020-07-03	0.0004779467	Africa
Africa|hCoV-19/Gambia/3743/2020|EPI ISL 561011|B.1.5.12|Gambia|2020-07-30	Africa|hCoV-19/South Africa/KRISP-K001079/2020|EPI ISL 509333|B.1.1.273|South Africa|2020-07-03	0.0006051015	Africa
Africa|hCoV-19/Gambia/3749/2020|EPI ISL 561012|B.1.5.12|Gambia|2020-07-30	Africa|hCoV-19/South Africa/KRISP-K001079/2020|EPI ISL 509333|B.1.1.273|South Africa|2020-07-03	0.0005378082	Africa
Africa|hCoV-19/Gambia/3761/2020|EPI ISL 561013|B.1.5.12|Gambia|2020-07-30	Africa|hCoV-19/South Africa/KRISP-K001079/2020|EPI ISL 509333|B.1.1.273|South Africa|2020-07-03	0.0005378082	Africa
Africa|hCoV-19/Gambia/3772/2020|EPI ISL 561025|B.1.5|Gambia|2020-07-30	Africa|hCoV-19/South Africa/KRISP-K001079/2020|EPI ISL 509333|B.1.1.273|South Africa|2020-07-03	0.0003833609	Africa
Africa|hCoV-19/Gambia/GC19-015/2020|EPI ISL 428855|B.1.1.8|Gambia|2020-03-17	Africa|hCoV-19/South Africa/KRISP-K001079/2020|EPI ISL 509333|B.1.1.273|South Africa|2020-07-03	0.0003024267	Africa
Africa|hCoV-19/Gambia/GC19-026/2020|EPI ISL 428856|B.6|Gambia|2020-03-21	Africa|hCoV-19/South Africa/KRISP-K001079/2020|EPI ISL 509333|B.1.1.273|South Africa|2020-07-03	0.0006387138	Africa
Africa|hCoV-19/Gambia/GC19-029/2020|EPI ISL 428857|B.1|Gambia|2020-04-20	Africa|hCoV-19/South Africa/KRISP-K001079/2020|EPI ISL 509333|B.1.1.273|South Africa|2020-07-03	0.0004369514	Africa
Africa|hCoV-19/Gambia/GC19-0479/2020|EPI ISL 561015|B.1.1.293|Gambia|2020-04-29	Africa|hCoV-19/South Africa/KRISP-K001079/2020|EPI ISL 509333|B.1.1.273|South Africa|2020-07-03	0.0003161299	Africa
Africa|hCoV-19/Gambia/GC19-0544/2020|EPI ISL 561016|B.1.5|Gambia|2020-05-01	Africa|hCoV-19/South Africa/KRISP-K001079/2020|EPI ISL 509333|B.1.1.273|South Africa|2020-07-03	0.0002797779	Africa
Africa|hCoV-19/Gambia/GC19-1385/2020|EPI ISL 561018|B.1.5|Gambia|2020-05-12	Africa|hCoV-19/South Africa/KRISP-K001079/2020|EPI ISL 509333|B.1.1.273|South Africa|2020-07-03	0.0002828336	Africa
Africa|hCoV-19/Gambia/GC19-1503/2020|EPI ISL 561021|B.1.1|Gambia|2020-05-14	Africa|hCoV-19/South Africa/KRISP-K001079/2020|EPI ISL 509333|B.1.1.273|South Africa|2020-07-03	0.0003696630	Africa
Africa|hCoV-19/Gambia/GC19-1527/2020|EPI ISL 561022|B.1.1.293|Gambia|2020-05-16	Africa|hCoV-19/South Africa/KRISP-K001079/2020|EPI ISL 509333|B.1.1.273|South Africa|2020-07-03	0.0003024703	Africa
Africa|hCoV-19/Gambia/GC19-1533/2020|EPI ISL 561023|B.1.1.264|Gambia|2020-05-16	Africa|hCoV-19/South Africa/KRISP-K001079/2020|EPI ISL 509333|B.1.1.273|South Africa|2020-07-03	0.0003134119	Africa
Africa|hCoV-19/Gambia/GC19-1572/2020|EPI ISL 561014|B.1.1|Gambia|2020-05-20	Africa|hCoV-19/South Africa/KRISP-K001079/2020|EPI ISL 509333|B.1.1.273|South Africa|2020-07-03	0.0002789128	Africa
Africa|hCoV-19/Gambia/GC19-1575/2020|EPI ISL 561026|B.1.1|Gambia|2020-05-20	Africa|hCoV-19/South Africa/KRISP-K001079/2020|EPI ISL 509333|B.1.1.273|South Africa|2020-07-03	0.0003817323	Africa
Africa|hCoV-19/Gambia/GC19-1606/2020|EPI ISL 561027|B.1.1|Gambia|2020-05-20	Africa|hCoV-19/South Africa/KRISP-K001079/2020|EPI ISL 509333|B.1.1.273|South Africa|2020-07-03	0.0003134224	Africa
Africa|hCoV-19/Gambia/GC19-1706/2020|EPI ISL 561028|B.1.5|Gambia|2020-05-22	Africa|hCoV-19/South Africa/KRISP-K001079/2020|EPI ISL 509333|B.1.1.273|South Africa|2020-07-03	0.0002799340	Africa
Africa|hCoV-19/Gambia/GC19-1814/2020|EPI ISL 561032|B.1.5|Gambia|2020-05-28	Africa|hCoV-19/South Africa/KRISP-K001079/2020|EPI ISL 509333|B.1.1.273|South Africa|2020-07-03	0.0002827333	Africa
Africa|hCoV-19/Gambia/GC19-1818/2020|EPI ISL 561034|B.1.1|Gambia|2020-05-28	Africa|hCoV-19/South Africa/KRISP-K001079/2020|EPI ISL 509333|B.1.1.273|South Africa|2020-07-03	0.0003696876	Africa
Africa|hCoV-19/Gambia/GC19-1983/2020|EPI ISL 561038|B.1.1|Gambia|2020-06-07	Africa|hCoV-19/South Africa/KRISP-K001079/2020|EPI ISL 509333|B.1.1.273|South Africa|2020-07-03	0.0003696760	Africa
Africa|hCoV-19/Gambia/GC19-2197/2020|EPI ISL 561040|B.1.292|Gambia|2020-06-26	Africa|hCoV-19/South Africa/KRISP-K001079/2020|EPI ISL 509333|B.1.1.273|South Africa|2020-07-03	0.0004743780	Africa
Africa|hCoV-19/Gambia/GC19-2427/2020|EPI ISL 561105|B.1.1.293|Gambia|2020-07-21	Africa|hCoV-19/South Africa/KRISP-K001079/2020|EPI ISL 509333|B.1.1.273|South Africa|2020-07-03	0.0004033723	Africa
Africa|hCoV-19/Gambia/GC19-2443/2020|EPI ISL 561106|B.1.5|Gambia|2020-07-21	Africa|hCoV-19/South Africa/KRISP-K001079/2020|EPI ISL 509333|B.1.1.273|South Africa|2020-07-03	0.0003535784	Africa
Africa|hCoV-19/Gambia/GC19-2450/2020|EPI ISL 561107|B.1.5.12|Gambia|2020-07-21	Africa|hCoV-19/South Africa/KRISP-K001079/2020|EPI ISL 509333|B.1.1.273|South Africa|2020-07-03	0.0005378334	Africa
Africa|hCoV-19/Gambia/GC19-2459/2020|EPI ISL 561108|B.1.1.293|Gambia|2020-07-21	Africa|hCoV-19/South Africa/KRISP-K001079/2020|EPI ISL 509333|B.1.1.273|South Africa|2020-07-03	0.0003727155	Africa
Africa|hCoV-19/Gambia/GC19-2469/2020|EPI ISL 561109|B.1.5|Gambia|2020-07-21	Africa|hCoV-19/South Africa/KRISP-K001079/2020|EPI ISL 509333|B.1.1.273|South Africa|2020-07-03	0.0003447310	Africa
Africa|hCoV-19/Gambia/GC19-2473/2020|EPI ISL 561110|B.1.5.12|Gambia|2020-07-21	Africa|hCoV-19/South Africa/KRISP-K001079/2020|EPI ISL 509333|B.1.1.273|South Africa|2020-07-03	0.0005714846	Africa
Africa|hCoV-19/Gambia/GC19-2498/2020|EPI ISL 561111|B.1.292|Gambia|2020-07-21	Africa|hCoV-19/South Africa/KRISP-K001079/2020|EPI ISL 509333|B.1.1.273|South Africa|2020-07-03	0.0005041731	Africa
Africa|hCoV-19/Gambia/GC19-2525/2020|EPI ISL 561113|B.1.1.293|Gambia|2020-07-21	Africa|hCoV-19/South Africa/KRISP-K001079/2020|EPI ISL 509333|B.1.1.273|South Africa|2020-07-03	0.0003696723	Africa
Africa|hCoV-19/Gambia/GC19-2526/2020|EPI ISL 561114|B.1.5.12|Gambia|2020-07-21	Africa|hCoV-19/South Africa/KRISP-K001079/2020|EPI ISL 509333|B.1.1.273|South Africa|2020-07-03	0.0005714961	Africa
Africa|hCoV-19/Gambia/GC19-2629/2020|EPI ISL 561123|B.1.5.12|Gambia|2020-07-21	Africa|hCoV-19/South Africa/KRISP-K001079/2020|EPI ISL 509333|B.1.1.273|South Africa|2020-07-03	0.0005422070	Africa
Africa|hCoV-19/Gambia/GC19-2632/2020|EPI ISL 561124|B.1.5.12|Gambia|2020-07-21	Africa|hCoV-19/South Africa/KRISP-K001079/2020|EPI ISL 509333|B.1.1.273|South Africa|2020-07-03	0.0005418032	Africa
Africa|hCoV-19/Gambia/GC19-2638/2020|EPI ISL 561126|B.1.5.12|Gambia|2020-07-21	Africa|hCoV-19/South Africa/KRISP-K001079/2020|EPI ISL 509333|B.1.1.273|South Africa|2020-07-03	0.0005204093	Africa
Africa|hCoV-19/Gambia/GC19-2652/2020|EPI ISL 561128|B.1.5.12|Gambia|2020-07-21	Africa|hCoV-19/South Africa/KRISP-K001079/2020|EPI ISL 509333|B.1.1.273|South Africa|2020-07-03	0.0004371585	Africa
Africa|hCoV-19/Gambia/GC19-2654/2020|EPI ISL 561130|B.1.292|Gambia|2020-07-21	Africa|hCoV-19/South Africa/KRISP-K001079/2020|EPI ISL 509333|B.1.1.273|South Africa|2020-07-03	0.0005378497	Africa
Africa|hCoV-19/Gambia/GC19-2663/2020|EPI ISL 561133|B.1.1.293|Gambia|2020-07-21	Africa|hCoV-19/South Africa/KRISP-K001079/2020|EPI ISL 509333|B.1.1.273|South Africa|2020-07-03	0.0004032870	Africa
Africa|hCoV-19/Gambia/GC19-2707/2020|EPI ISL 561134|B.1.1.293|Gambia|2020-07-21	Africa|hCoV-19/South Africa/KRISP-K001079/2020|EPI ISL 509333|B.1.1.273|South Africa|2020-07-03	0.0004401717	Africa
Africa|hCoV-19/Gambia/GC19-2711/2020|EPI ISL 561135|B.1.5.12|Gambia|2020-07-21	Africa|hCoV-19/South Africa/KRISP-K001079/2020|EPI ISL 509333|B.1.1.273|South Africa|2020-07-03	0.0005041631	Africa
Africa|hCoV-19/Gambia/GC19-2730/2020|EPI ISL 561136|B.1.5.12|Gambia|2020-07-21	Africa|hCoV-19/South Africa/KRISP-K001079/2020|EPI ISL 509333|B.1.1.273|South Africa|2020-07-03	0.0006434846	Africa
Africa|hCoV-19/Gambia/GC19-2731/2020|EPI ISL 561137|B.1.1.293|Gambia|2020-07-21	Africa|hCoV-19/South Africa/KRISP-K001079/2020|EPI ISL 509333|B.1.1.273|South Africa|2020-07-03	0.0003696971	Africa
Africa|hCoV-19/Gambia/GC19-2828/2020|EPI ISL 561150|B.1.361|Gambia|2020-07-24	Africa|hCoV-19/South Africa/KRISP-K001079/2020|EPI ISL 509333|B.1.1.273|South Africa|2020-07-03	0.0005042289	Africa
Africa|hCoV-19/Gambia/GC19-2842/2020|EPI ISL 561151|B.1.1|Gambia|2020-07-24	Africa|hCoV-19/South Africa/KRISP-K001079/2020|EPI ISL 509333|B.1.1.273|South Africa|2020-07-03	0.0004369368	Africa
Africa|hCoV-19/Gambia/GC19-2898/2020|EPI ISL 561153|B.1.5.12|Gambia|2020-07-24	Africa|hCoV-19/South Africa/KRISP-K001079/2020|EPI ISL 509333|B.1.1.273|South Africa|2020-07-03	0.0005041969	Africa
Africa|hCoV-19/Gambia/GC19-2904/2020|EPI ISL 561154|B.1.1|Gambia|2020-07-24	Africa|hCoV-19/South Africa/KRISP-K001079/2020|EPI ISL 509333|B.1.1.273|South Africa|2020-07-03	0.0004369221	Africa
Africa|hCoV-19/Gambia/GC19-2947/2020|EPI ISL 561155|B.1.5.12|Gambia|2020-07-24	Africa|hCoV-19/South Africa/KRISP-K001079/2020|EPI ISL 509333|B.1.1.273|South Africa|2020-07-03	0.0005378082	Africa
Africa|hCoV-19/Gambia/GC19-2973/2020|EPI ISL 561156|B.1.1.293|Gambia|2020-07-24	Africa|hCoV-19/South Africa/KRISP-K001079/2020|EPI ISL 509333|B.1.1.273|South Africa|2020-07-03	0.0003360510	Africa
Africa|hCoV-19/Gambia/GC19-2977/2020|EPI ISL 561157|B.1.1.293|Gambia|2020-07-24	Africa|hCoV-19/South Africa/KRISP-K001079/2020|EPI ISL 509333|B.1.1.273|South Africa|2020-07-03	0.0003360623	Africa
Africa|hCoV-19/Gambia/GC19-2985/2020|EPI ISL 561158|B.1.5.12|Gambia|2020-07-24	Africa|hCoV-19/South Africa/KRISP-K001079/2020|EPI ISL 509333|B.1.1.273|South Africa|2020-07-03	0.0004369237	Africa
Africa|hCoV-19/Gambia/GC19-2991/2020|EPI ISL 561159|B.1.1|Gambia|2020-07-24	Africa|hCoV-19/South Africa/KRISP-K001079/2020|EPI ISL 509333|B.1.1.273|South Africa|2020-07-03	0.0004033588	Africa
Africa|hCoV-19/Gambia/GC19-3064/2020|EPI ISL 561160|B.1.1|Gambia|2020-07-25	Africa|hCoV-19/South Africa/KRISP-K001079/2020|EPI ISL 509333|B.1.1.273|South Africa|2020-07-03	0.0004369515	Africa
Africa|hCoV-19/Gambia/GC19-3065/2020|EPI ISL 561161|B.1.5.12|Gambia|2020-07-25	Africa|hCoV-19/South Africa/KRISP-K001079/2020|EPI ISL 509333|B.1.1.273|South Africa|2020-07-03	0.0005811930	Africa
Africa|hCoV-19/Gambia/GC19-3081/2020|EPI ISL 561162|B.1.1|Gambia|2020-07-25	Africa|hCoV-19/South Africa/KRISP-K001079/2020|EPI ISL 509333|B.1.1.273|South Africa|2020-07-03	0.0004369367	Africa
Africa|hCoV-19/Gambia/GC19-3085/2020|EPI ISL 561163|B.1.1.293|Gambia|2020-07-25	Africa|hCoV-19/South Africa/KRISP-K001079/2020|EPI ISL 509333|B.1.1.273|South Africa|2020-07-03	0.0003724706	Africa
Africa|hCoV-19/Gambia/GC19-3087/2020|EPI ISL 561041|B.1.292|Gambia|2020-07-25	Africa|hCoV-19/South Africa/KRISP-K001079/2020|EPI ISL 509333|B.1.1.273|South Africa|2020-07-03	0.0005377955	Africa
Africa|hCoV-19/Gambia/GC19-3099/2020|EPI ISL 561164|B.1.1.242|Gambia|2020-07-25	Africa|hCoV-19/South Africa/KRISP-K001079/2020|EPI ISL 509333|B.1.1.273|South Africa|2020-07-03	0.0004032925	Africa
Africa|hCoV-19/Gambia/GC19-3110/2020|EPI ISL 561165|B.1.1.293|Gambia|2020-07-25	Africa|hCoV-19/South Africa/KRISP-K001079/2020|EPI ISL 509333|B.1.1.273|South Africa|2020-07-03	0.0003696760	Africa
Africa|hCoV-19/Gambia/GC19-3112/2020|EPI ISL 561166|B.1|Gambia|2020-07-25	Africa|hCoV-19/South Africa/KRISP-K001079/2020|EPI ISL 509333|B.1.1.273|South Africa|2020-07-03	0.0006050669	Africa
Africa|hCoV-19/Gambia/GC19-3113/2020|EPI ISL 561167|B.1.1.293|Gambia|2020-07-25	Africa|hCoV-19/South Africa/KRISP-K001079/2020|EPI ISL 509333|B.1.1.273|South Africa|2020-07-03	0.0003360510	Africa
Africa|hCoV-19/Gambia/GC19-3114/2020|EPI ISL 561168|B.1.1|Gambia|2020-07-25	Africa|hCoV-19/South Africa/KRISP-K001079/2020|EPI ISL 509333|B.1.1.273|South Africa|2020-07-03	0.0004369221	Africa
Africa|hCoV-19/Gambia/GC19-3135/2020|EPI ISL 561169|B.1.5.12|Gambia|2020-07-27	Africa|hCoV-19/South Africa/KRISP-K001079/2020|EPI ISL 509333|B.1.1.273|South Africa|2020-07-03	0.0004401777	Africa
Africa|hCoV-19/Gambia/GC19-3140/2020|EPI ISL 561042|B.1.5.12|Gambia|2020-07-27	Africa|hCoV-19/South Africa/KRISP-K001079/2020|EPI ISL 509333|B.1.1.273|South Africa|2020-07-03	0.0006051399	Africa
Africa|hCoV-19/Gambia/GC19-3145/2020|EPI ISL 561170|B.1.1|Gambia|2020-07-27	Africa|hCoV-19/South Africa/KRISP-K001079/2020|EPI ISL 509333|B.1.1.273|South Africa|2020-07-03	0.0004369368	Africa
Africa|hCoV-19/Gambia/GC19-3146/2020|EPI ISL 561171|B.1.5.12|Gambia|2020-07-27	Africa|hCoV-19/South Africa/KRISP-K001079/2020|EPI ISL 509333|B.1.1.273|South Africa|2020-07-03	0.0004403164	Africa
Africa|hCoV-19/Gambia/GC19-3165/2020|EPI ISL 561043|B.1.1.293|Gambia|2020-07-27	Africa|hCoV-19/South Africa/KRISP-K001079/2020|EPI ISL 509333|B.1.1.273|South Africa|2020-07-03	0.0003360510	Africa
Africa|hCoV-19/Gambia/GC19-3166/2020|EPI ISL 561044|B.1.5.12|Gambia|2020-07-27	Africa|hCoV-19/South Africa/KRISP-K001079/2020|EPI ISL 509333|B.1.1.273|South Africa|2020-07-03	0.0004401628	Africa
Africa|hCoV-19/Gambia/GC19-3189/2020|EPI ISL 561045|B.1.5|Gambia|2020-07-27	Africa|hCoV-19/South Africa/KRISP-K001079/2020|EPI ISL 509333|B.1.1.273|South Africa|2020-07-03	0.0003418980	Africa
Africa|hCoV-19/Gambia/GC19-3192/2020|EPI ISL 561046|B.1.5|Gambia|2020-07-27	Africa|hCoV-19/South Africa/KRISP-K001079/2020|EPI ISL 509333|B.1.1.273|South Africa|2020-07-03	0.0003047569	Africa
Africa|hCoV-19/Gambia/GC19-3193/2020|EPI ISL 561047|B.1.5.12|Gambia|2020-07-27	Africa|hCoV-19/South Africa/KRISP-K001079/2020|EPI ISL 509333|B.1.1.273|South Africa|2020-07-03	0.0004401479	Africa
Africa|hCoV-19/Gambia/GC19-3208/2020|EPI ISL 561048|B.1.5.12|Gambia|2020-07-27	Africa|hCoV-19/South Africa/KRISP-K001079/2020|EPI ISL 509333|B.1.1.273|South Africa|2020-07-03	0.0005079697	Africa
Africa|hCoV-19/Gambia/GC19-3209/2020|EPI ISL 561049|B.1.5.12|Gambia|2020-07-27	Africa|hCoV-19/South Africa/KRISP-K001079/2020|EPI ISL 509333|B.1.1.273|South Africa|2020-07-03	0.0004063372	Africa
Africa|hCoV-19/Gambia/GC19-3210/2020|EPI ISL 561050|B.1.5.12|Gambia|2020-07-27	Africa|hCoV-19/South Africa/KRISP-K001079/2020|EPI ISL 509333|B.1.1.273|South Africa|2020-07-03	0.0004163100	Africa
Africa|hCoV-19/Gambia/GC19-3214/2020|EPI ISL 561051|B.1.1.293|Gambia|2020-07-27	Africa|hCoV-19/South Africa/KRISP-K001079/2020|EPI ISL 509333|B.1.1.273|South Africa|2020-07-03	0.0003386026	Africa
Africa|hCoV-19/Gambia/GC19-3219/2020|EPI ISL 561052|B.1.5.12|Gambia|2020-07-27	Africa|hCoV-19/South Africa/KRISP-K001079/2020|EPI ISL 509333|B.1.1.273|South Africa|2020-07-03	0.0004369824	Africa
Africa|hCoV-19/Gambia/GC19-3246/2020|EPI ISL 561053|B.1.5.12|Gambia|2020-07-27	Africa|hCoV-19/South Africa/KRISP-K001079/2020|EPI ISL 509333|B.1.1.273|South Africa|2020-07-03	0.0004402015	Africa
Africa|hCoV-19/Gambia/GC19-3255/2020|EPI ISL 561054|B.1.177|Gambia|2020-07-27	Africa|hCoV-19/South Africa/KRISP-K001079/2020|EPI ISL 509333|B.1.1.273|South Africa|2020-07-03	0.0002708841	Africa
Africa|hCoV-19/Gambia/GC19-3266/2020|EPI ISL 561055|B.1.5|Gambia|2020-07-27	Africa|hCoV-19/South Africa/KRISP-K001079/2020|EPI ISL 509333|B.1.1.273|South Africa|2020-07-03	0.0002369947	Africa
Africa|hCoV-19/Gambia/GC19-3267/2020|EPI ISL 561056|B.1.5.12|Gambia|2020-07-27	Africa|hCoV-19/South Africa/KRISP-K001079/2020|EPI ISL 509333|B.1.1.273|South Africa|2020-07-03	0.0003724719	Africa
Africa|hCoV-19/Gambia/GC19-3278/2020|EPI ISL 561058|B.1.5.12|Gambia|2020-07-27	Africa|hCoV-19/South Africa/KRISP-K001079/2020|EPI ISL 509333|B.1.1.273|South Africa|2020-07-03	0.0004062863	Africa
Africa|hCoV-19/Gambia/GC19-3301/2020|EPI ISL 561059|B.1.5.12|Gambia|2020-07-27	Africa|hCoV-19/South Africa/KRISP-K001079/2020|EPI ISL 509333|B.1.1.273|South Africa|2020-07-03	0.0004063275	Africa
Africa|hCoV-19/Gambia/GC19-3317/2020|EPI ISL 561060|B.1.5|Gambia|2020-07-27	Africa|hCoV-19/South Africa/KRISP-K001079/2020|EPI ISL 509333|B.1.1.273|South Africa|2020-07-03	0.0003025384	Africa
Africa|hCoV-19/Gambia/GC19-3323/2020|EPI ISL 561061|B.1.5|Gambia|2020-07-27	Africa|hCoV-19/South Africa/KRISP-K001079/2020|EPI ISL 509333|B.1.1.273|South Africa|2020-07-03	0.0002708960	Africa
Africa|hCoV-19/Gambia/GC19-3358/2020|EPI ISL 561062|B.1.1.293|Gambia|2020-07-27	Africa|hCoV-19/South Africa/KRISP-K001079/2020|EPI ISL 509333|B.1.1.273|South Africa|2020-07-03	0.0004369221	Africa
Africa|hCoV-19/Gambia/GC19-3365/2020|EPI ISL 561063|B.1.5.12|Gambia|2020-07-27	Africa|hCoV-19/South Africa/KRISP-K001079/2020|EPI ISL 509333|B.1.1.273|South Africa|2020-07-03	0.0004740680	Africa
Africa|hCoV-19/Gambia/GC19-3373/2020|EPI ISL 561064|B.1.5|Gambia|2020-07-27	Africa|hCoV-19/South Africa/KRISP-K001079/2020|EPI ISL 509333|B.1.1.273|South Africa|2020-07-03	0.0003386154	Africa
Africa|hCoV-19/Gambia/GC19-3374/2020|EPI ISL 561065|B.1.5.12|Gambia|2020-07-27	Africa|hCoV-19/South Africa/KRISP-K001079/2020|EPI ISL 509333|B.1.1.273|South Africa|2020-07-03	0.0004401628	Africa
Africa|hCoV-19/Gambia/GC19-3375/2020|EPI ISL 561066|B.1.5.12|Gambia|2020-07-27	Africa|hCoV-19/South Africa/KRISP-K001079/2020|EPI ISL 509333|B.1.1.273|South Africa|2020-07-03	0.0004062863	Africa
Africa|hCoV-19/Gambia/GC19-3380/2020|EPI ISL 561067|B.1.5.12|Gambia|2020-07-27	Africa|hCoV-19/South Africa/KRISP-K001079/2020|EPI ISL 509333|B.1.1.273|South Africa|2020-07-03	0.0004401926	Africa
Africa|hCoV-19/Gambia/GC19-3381/2020|EPI ISL 561068|B.1.5.12|Gambia|2020-07-27	Africa|hCoV-19/South Africa/KRISP-K001079/2020|EPI ISL 509333|B.1.1.273|South Africa|2020-07-03	0.0006050872	Africa
Africa|hCoV-19/Gambia/GC19-3396/2020|EPI ISL 561069|B.1.5.12|Gambia|2020-07-27	Africa|hCoV-19/South Africa/KRISP-K001079/2020|EPI ISL 509333|B.1.1.273|South Africa|2020-07-03	0.0005714597	Africa
Africa|hCoV-19/Gambia/GC19-3398/2020|EPI ISL 561070|B.1.1.242|Gambia|2020-07-27	Africa|hCoV-19/South Africa/KRISP-K001079/2020|EPI ISL 509333|B.1.1.273|South Africa|2020-07-03	0.0005041512	Africa
Africa|hCoV-19/Gambia/GC19-3399/2020|EPI ISL 561172|B.1.5|Gambia|2020-07-27	Africa|hCoV-19/South Africa/KRISP-K001079/2020|EPI ISL 509333|B.1.1.273|South Africa|2020-07-03	0.0003361334	Africa
Africa|hCoV-19/Gambia/GC19-3400/2020|EPI ISL 561173|B.1.5|Gambia|2020-07-27	Africa|hCoV-19/South Africa/KRISP-K001079/2020|EPI ISL 509333|B.1.1.273|South Africa|2020-07-03	0.0004033547	Africa
Africa|hCoV-19/Gambia/GC19-3407/2020|EPI ISL 561174|B.1.1.242|Gambia|2020-07-27	Africa|hCoV-19/South Africa/KRISP-K001079/2020|EPI ISL 509333|B.1.1.273|South Africa|2020-07-03	0.0003697270	Africa
Africa|hCoV-19/Gambia/GC19-3411/2020|EPI ISL 561175|B.1.5.12|Gambia|2020-07-27	Africa|hCoV-19/South Africa/KRISP-K001079/2020|EPI ISL 509333|B.1.1.273|South Africa|2020-07-03	0.0005122064	Africa
Africa|hCoV-19/Gambia/GC19-3418/2020|EPI ISL 561176|B.1.1.242|Gambia|2020-07-27	Africa|hCoV-19/South Africa/KRISP-K001079/2020|EPI ISL 509333|B.1.1.273|South Africa|2020-07-03	0.0004369428	Africa
Africa|hCoV-19/Gambia/GC19-3429/2020|EPI ISL 561178|B.1.5.12|Gambia|2020-07-27	Africa|hCoV-19/South Africa/KRISP-K001079/2020|EPI ISL 509333|B.1.1.273|South Africa|2020-07-03	0.0004369237	Africa
Africa|hCoV-19/Gambia/GC19-3432/2020|EPI ISL 561179|B.1.5.12|Gambia|2020-07-27	Africa|hCoV-19/South Africa/KRISP-K001079/2020|EPI ISL 509333|B.1.1.273|South Africa|2020-07-03	0.0006096543	Africa
Africa|hCoV-19/Gambia/GC19-3438/2020|EPI ISL 561180|B.1.5.12|Gambia|2020-07-27	Africa|hCoV-19/South Africa/KRISP-K001079/2020|EPI ISL 509333|B.1.1.273|South Africa|2020-07-03	0.0005714924	Africa
Africa|hCoV-19/Gambia/GC19-3445/2020|EPI ISL 561181|B.1.5.12|Gambia|2020-07-27	Africa|hCoV-19/South Africa/KRISP-K001079/2020|EPI ISL 509333|B.1.1.273|South Africa|2020-07-03	0.0006387161	Africa
Africa|hCoV-19/Gambia/GC19-3448/2020|EPI ISL 561183|B.1.5|Gambia|2020-07-27	Africa|hCoV-19/South Africa/KRISP-K001079/2020|EPI ISL 509333|B.1.1.273|South Africa|2020-07-03	0.0003760660	Africa
Africa|hCoV-19/Gambia/GC19-3497/2020|EPI ISL 561184|B.1.5.12|Gambia|2020-07-27	Africa|hCoV-19/South Africa/KRISP-K001079/2020|EPI ISL 509333|B.1.1.273|South Africa|2020-07-03	0.0005714213	Africa
Africa|hCoV-19/Gambia/GC19-3503/2020|EPI ISL 561186|B.1.5.12|Gambia|2020-07-27	Africa|hCoV-19/South Africa/KRISP-K001079/2020|EPI ISL 509333|B.1.1.273|South Africa|2020-07-03	0.0004779516	Africa
Africa|hCoV-19/Gambia/GC19-3504/2020|EPI ISL 561187|B.1.5.12|Gambia|2020-07-27	Africa|hCoV-19/South Africa/KRISP-K001079/2020|EPI ISL 509333|B.1.1.273|South Africa|2020-07-03	0.0005418215	Africa
Africa|hCoV-19/Gambia/GC19-3505/2020|EPI ISL 561188|B.1.5.12|Gambia|2020-07-27	Africa|hCoV-19/South Africa/KRISP-K001079/2020|EPI ISL 509333|B.1.1.273|South Africa|2020-07-03	0.0005042038	Africa
Africa|hCoV-19/Gambia/GC19-3529/2020|EPI ISL 561191|B.1.5.12|Gambia|2020-07-27	Africa|hCoV-19/South Africa/KRISP-K001079/2020|EPI ISL 509333|B.1.1.273|South Africa|2020-07-03	0.0005714732	Africa
Africa|hCoV-19/Gambia/GC19-3530/2020|EPI ISL 561192|B.1.5.12|Gambia|2020-07-27	Africa|hCoV-19/South Africa/KRISP-K001079/2020|EPI ISL 509333|B.1.1.273|South Africa|2020-07-03	0.0004481580	Africa
Africa|hCoV-19/Gambia/GC19-3533/2020|EPI ISL 561193|B.1.1.293|Gambia|2020-07-27	Africa|hCoV-19/South Africa/KRISP-K001079/2020|EPI ISL 509333|B.1.1.273|South Africa|2020-07-03	0.0003697095	Africa
Africa|hCoV-19/Gambia/GC19-3535/2020|EPI ISL 561194|B.1.1.242|Gambia|2020-07-27	Africa|hCoV-19/South Africa/KRISP-K001079/2020|EPI ISL 509333|B.1.1.273|South Africa|2020-07-03	0.0004369281	Africa
Africa|hCoV-19/Gambia/GC19-3550/2020|EPI ISL 561195|B.1.5.12|Gambia|2020-07-27	Africa|hCoV-19/South Africa/KRISP-K001079/2020|EPI ISL 509333|B.1.1.273|South Africa|2020-07-03	0.0005378390	Africa
Africa|hCoV-19/Gambia/GC19-3565/2020|EPI ISL 561196|B.1.5.12|Gambia|2020-07-27	Africa|hCoV-19/South Africa/KRISP-K001079/2020|EPI ISL 509333|B.1.1.273|South Africa|2020-07-03	0.0004705427	Africa
Africa|hCoV-19/Gambia/GC19-3578/2020|EPI ISL 561197|B.1.5.12|Gambia|2020-07-27	Africa|hCoV-19/South Africa/KRISP-K001079/2020|EPI ISL 509333|B.1.1.273|South Africa|2020-07-03	0.0005044003	Africa
Africa|hCoV-19/Gambia/GC19-3629/2020|EPI ISL 561199|B.1.5.12|Gambia|2020-07-27	Africa|hCoV-19/South Africa/KRISP-K001079/2020|EPI ISL 509333|B.1.1.273|South Africa|2020-07-03	0.0006051136	Africa
Africa|hCoV-19/Gambia/GC19-3656/2020|EPI ISL 561201|B.1.5.12|Gambia|2020-07-27	Africa|hCoV-19/South Africa/KRISP-K001079/2020|EPI ISL 509333|B.1.1.273|South Africa|2020-07-03	0.0005042139	Africa
Africa|hCoV-19/Gambia/GC19-3659/2020|EPI ISL 561202|B.1.1|Gambia|2020-07-27	Africa|hCoV-19/South Africa/KRISP-K001079/2020|EPI ISL 509333|B.1.1.273|South Africa|2020-07-03	0.0004033493	Africa
Africa|hCoV-19/Gambia/GC19-3666/2020|EPI ISL 561204|B.1.5.12|Gambia|2020-07-27	Africa|hCoV-19/South Africa/KRISP-K001079/2020|EPI ISL 509333|B.1.1.273|South Africa|2020-07-03	0.0005761263	Africa
Africa|hCoV-19/Gambia/GC19-3769/2020|EPI ISL 561072|B.1.292|Gambia|2020-07-27	Africa|hCoV-19/South Africa/KRISP-K001079/2020|EPI ISL 509333|B.1.1.273|South Africa|2020-07-03	0.0005120769	Africa
Africa|hCoV-19/Gambia/GC19-3773/2020|EPI ISL 561073|B.1.5.12|Gambia|2020-07-27	Africa|hCoV-19/South Africa/KRISP-K001079/2020|EPI ISL 509333|B.1.1.273|South Africa|2020-07-03	0.0005714597	Africa
Africa|hCoV-19/Gambia/GC19-3774/2020|EPI ISL 561074|B.1.5.12|Gambia|2020-07-27	Africa|hCoV-19/South Africa/KRISP-K001079/2020|EPI ISL 509333|B.1.1.273|South Africa|2020-07-03	0.0005378336	Africa
Africa|hCoV-19/Gambia/GC19-3794/2020|EPI ISL 561078|B.1.5.12|Gambia|2020-07-27	Africa|hCoV-19/South Africa/KRISP-K001079/2020|EPI ISL 509333|B.1.1.273|South Africa|2020-07-03	0.0005462417	Africa
Africa|hCoV-19/Gambia/GC19-3796/2020|EPI ISL 561079|B.1.5.12|Gambia|2020-07-27	Africa|hCoV-19/South Africa/KRISP-K001079/2020|EPI ISL 509333|B.1.1.273|South Africa|2020-07-03	0.0005714328	Africa
Africa|hCoV-19/Gambia/GC19-3798/2020|EPI ISL 561080|B.1.1.242|Gambia|2020-07-27	Africa|hCoV-19/South Africa/KRISP-K001079/2020|EPI ISL 509333|B.1.1.273|South Africa|2020-07-03	0.0004751251	Africa
Africa|hCoV-19/Gambia/GC19-3799/2020|EPI ISL 561081|B.1.1.242|Gambia|2020-07-27	Africa|hCoV-19/South Africa/KRISP-K001079/2020|EPI ISL 509333|B.1.1.273|South Africa|2020-07-03	0.0004705112	Africa
Africa|hCoV-19/Gambia/GC19-3802/2020|EPI ISL 561082|B.1.5.12|Gambia|2020-07-27	Africa|hCoV-19/South Africa/KRISP-K001079/2020|EPI ISL 509333|B.1.1.273|South Africa|2020-07-03	0.0006050790	Africa
Africa|hCoV-19/Gambia/GC19-3805/2020|EPI ISL 561083|B.1.5.12|Gambia|2020-07-27	Africa|hCoV-19/South Africa/KRISP-K001079/2020|EPI ISL 509333|B.1.1.273|South Africa|2020-07-03	0.0005714463	Africa
Africa|hCoV-19/Gambia/GC19-3806/2020|EPI ISL 561084|B.1.1.293|Gambia|2020-07-27	Africa|hCoV-19/South Africa/KRISP-K001079/2020|EPI ISL 509333|B.1.1.273|South Africa|2020-07-03	0.0003696797	Africa
Africa|hCoV-19/Gambia/GC19-3807/2020|EPI ISL 561085|B.1.1.293|Gambia|2020-07-27	Africa|hCoV-19/South Africa/KRISP-K001079/2020|EPI ISL 509333|B.1.1.273|South Africa|2020-07-03	0.0004033262	Africa
Africa|hCoV-19/Gambia/GC19-3812/2020|EPI ISL 561086|B.1.1.293|Gambia|2020-07-27	Africa|hCoV-19/South Africa/KRISP-K001079/2020|EPI ISL 509333|B.1.1.273|South Africa|2020-07-03	0.0004378430	Africa
Africa|hCoV-19/Gambia/GC19-3813/2020|EPI ISL 561087|B.1.1.293|Gambia|2020-07-27	Africa|hCoV-19/South Africa/KRISP-K001079/2020|EPI ISL 509333|B.1.1.273|South Africa|2020-07-03	0.0004033126	Africa
Africa|hCoV-19/Gambia/GC19-3814/2020|EPI ISL 561088|B.1|Gambia|2020-07-27	Africa|hCoV-19/South Africa/KRISP-K001079/2020|EPI ISL 509333|B.1.1.273|South Africa|2020-07-03	0.0006724318	Africa
Africa|hCoV-19/Gambia/GC19-3816/2020|EPI ISL 561089|B.1.1.293|Gambia|2020-07-27	Africa|hCoV-19/South Africa/KRISP-K001079/2020|EPI ISL 509333|B.1.1.273|South Africa|2020-07-03	0.0003724454	Africa
Africa|hCoV-19/Gambia/GC19-3818/2020|EPI ISL 561090|B.1.1.293|Gambia|2020-07-27	Africa|hCoV-19/South Africa/KRISP-K001079/2020|EPI ISL 509333|B.1.1.273|South Africa|2020-07-03	0.0004705410	Africa
Africa|hCoV-19/Gambia/GC19-3820/2020|EPI ISL 561091|B.1.1.293|Gambia|2020-07-27	Africa|hCoV-19/South Africa/KRISP-K001079/2020|EPI ISL 509333|B.1.1.273|South Africa|2020-07-03	0.0004033126	Africa
Africa|hCoV-19/Gambia/GC19-3821/2020|EPI ISL 561092|B.1.5.12|Gambia|2020-07-27	Africa|hCoV-19/South Africa/KRISP-K001079/2020|EPI ISL 509333|B.1.1.273|South Africa|2020-07-03	0.0004826084	Africa
Africa|hCoV-19/Gambia/GC19-3822/2020|EPI ISL 561093|B.1.5.12|Gambia|2020-07-27	Africa|hCoV-19/South Africa/KRISP-K001079/2020|EPI ISL 509333|B.1.1.273|South Africa|2020-07-03	0.0005714597	Africa
Africa|hCoV-19/Gambia/GC19-3823/2020|EPI ISL 561094|B.1.5.12|Gambia|2020-07-27	Africa|hCoV-19/South Africa/KRISP-K001079/2020|EPI ISL 509333|B.1.1.273|South Africa|2020-07-03	0.0005757339	Africa
Africa|hCoV-19/Gambia/GC19-3835/2020|EPI ISL 561096|B.1.1.293|Gambia|2020-07-27	Africa|hCoV-19/South Africa/KRISP-K001079/2020|EPI ISL 509333|B.1.1.273|South Africa|2020-07-03	0.0003696921	Africa
Africa|hCoV-19/Gambia/GC19-3836/2020|EPI ISL 561097|B.1.5.12|Gambia|2020-07-27	Africa|hCoV-19/South Africa/KRISP-K001079/2020|EPI ISL 509333|B.1.1.273|South Africa|2020-07-03	0.0005377975	Africa
Africa|hCoV-19/Gambia/GC19-3839/2020|EPI ISL 561098|B.1.5.12|Gambia|2020-07-27	Africa|hCoV-19/South Africa/KRISP-K001079/2020|EPI ISL 509333|B.1.1.273|South Africa|2020-07-03	0.0005714597	Africa
Africa|hCoV-19/Gambia/GC19-3842/2020|EPI ISL 561099|B.1.1.293|Gambia|2020-07-27	Africa|hCoV-19/South Africa/KRISP-K001079/2020|EPI ISL 509333|B.1.1.273|South Africa|2020-07-03	0.0004705504	Africa
Africa|hCoV-19/Gambia/GC19-3846/2020|EPI ISL 561100|B.1.1.293|Gambia|2020-07-27	Africa|hCoV-19/South Africa/KRISP-K001079/2020|EPI ISL 509333|B.1.1.273|South Africa|2020-07-03	0.0004369308	Africa
Africa|hCoV-19/Gambia/GC19-3852/2020|EPI ISL 561101|B.1.5.12|Gambia|2020-07-27	Africa|hCoV-19/South Africa/KRISP-K001079/2020|EPI ISL 509333|B.1.1.273|South Africa|2020-07-03	0.0005804392	Africa
Africa|hCoV-19/Gambia/GC19-3854/2020|EPI ISL 561102|B.1.1.293|Gambia|2020-07-27	Africa|hCoV-19/South Africa/KRISP-K001079/2020|EPI ISL 509333|B.1.1.273|South Africa|2020-07-03	0.0004705504	Africa
Africa|hCoV-19/Gambia/GC192573/2020|EPI ISL 561115|B.1.5.12|Gambia|2020-07-21	Africa|hCoV-19/South Africa/KRISP-K001079/2020|EPI ISL 509333|B.1.1.273|South Africa|2020-07-03	0.0005714846	Africa
Africa|hCoV-19/Gambia/GC192576/2020|EPI ISL 561117|B.1.5.12|Gambia|2020-07-21	Africa|hCoV-19/South Africa/KRISP-K001079/2020|EPI ISL 509333|B.1.1.273|South Africa|2020-07-03	0.0004744327	Africa
Africa|hCoV-19/Gambia/GC192579/2020|EPI ISL 561118|B.1.5.12|Gambia|2020-07-21	Africa|hCoV-19/South Africa/KRISP-K001079/2020|EPI ISL 509333|B.1.1.273|South Africa|2020-07-03	0.0004772138	Africa
Africa|hCoV-19/Gambia/GC192602/2020|EPI ISL 561120|B.1.1.293|Gambia|2020-07-21	Africa|hCoV-19/South Africa/KRISP-K001079/2020|EPI ISL 509333|B.1.1.273|South Africa|2020-07-03	0.0004705411	Africa
Africa|hCoV-19/Gambia/GC192610/2020|EPI ISL 561121|B.1.1.293|Gambia|2020-07-21	Africa|hCoV-19/South Africa/KRISP-K001079/2020|EPI ISL 509333|B.1.1.273|South Africa|2020-07-03	0.0004705410	Africa
Africa|hCoV-19/Gambia/GC192751/2020|EPI ISL 561138|B.1.5.12|Gambia|2020-07-21	Africa|hCoV-19/South Africa/KRISP-K001079/2020|EPI ISL 509333|B.1.1.273|South Africa|2020-07-03	0.0006051257	Africa
Africa|hCoV-19/Gambia/GC192756/2020|EPI ISL 561139|B.1.5.12|Gambia|2020-07-22	Africa|hCoV-19/South Africa/KRISP-K001079/2020|EPI ISL 509333|B.1.1.273|South Africa|2020-07-03	0.0005378336	Africa
Africa|hCoV-19/Gambia/GC192772/2020|EPI ISL 561140|B.1.1|Gambia|2020-07-22	Africa|hCoV-19/South Africa/KRISP-K001079/2020|EPI ISL 509333|B.1.1.273|South Africa|2020-07-03	0.0004369221	Africa
Africa|hCoV-19/Gambia/GC192778/2020|EPI ISL 561141|B.1.1|Gambia|2020-07-22	Africa|hCoV-19/South Africa/KRISP-K001079/2020|EPI ISL 509333|B.1.1.273|South Africa|2020-07-03	0.0004369662	Africa
Africa|hCoV-19/Gambia/GC192781/2020|EPI ISL 561142|B.1.5.12|Gambia|2020-07-22	Africa|hCoV-19/South Africa/KRISP-K001079/2020|EPI ISL 509333|B.1.1.273|South Africa|2020-07-03	0.0005714598	Africa
Africa|hCoV-19/Gambia/GC192782/2020|EPI ISL 561143|B.1.5.12|Gambia|2020-07-22	Africa|hCoV-19/South Africa/KRISP-K001079/2020|EPI ISL 509333|B.1.1.273|South Africa|2020-07-03	0.0005714732	Africa
Africa|hCoV-19/Gambia/GC192786/2020|EPI ISL 561144|B.1.1.293|Gambia|2020-07-22	Africa|hCoV-19/South Africa/KRISP-K001079/2020|EPI ISL 509333|B.1.1.273|South Africa|2020-07-03	0.0004032951	Africa
Africa|hCoV-19/Gambia/GC192789/2020|EPI ISL 561145|B.1|Gambia|2020-07-22	Africa|hCoV-19/South Africa/KRISP-K001079/2020|EPI ISL 509333|B.1.1.273|South Africa|2020-07-03	0.0005041851	Africa
Africa|hCoV-19/Gambia/GC192811/2020|EPI ISL 561147|B.1.5.12|Gambia|2020-07-22	Africa|hCoV-19/South Africa/KRISP-K001079/2020|EPI ISL 509333|B.1.1.273|South Africa|2020-07-03	0.0005466522	Africa
Africa|hCoV-19/Gambia/GC192812/2020|EPI ISL 561148|B.1.1.293|Gambia|2020-07-22	Africa|hCoV-19/South Africa/KRISP-K001079/2020|EPI ISL 509333|B.1.1.273|South Africa|2020-07-03	0.0003360510	Africa
Africa|hCoV-19/Gambia/NPHL-038/2020|EPI ISL 561205|B.1.1|Gambia|2020	Africa|hCoV-19/South Africa/KRISP-K001079/2020|EPI ISL 509333|B.1.1.273|South Africa|2020-07-03	0.0004705521	Africa
Africa|hCoV-19/Gambia/NPHL-061/2020|EPI ISL 561206|B.1.5.12|Gambia|2020	Africa|hCoV-19/South Africa/KRISP-K001079/2020|EPI ISL 509333|B.1.1.273|South Africa|2020-07-03	0.0006387312	Africa
Africa|hCoV-19/Gambia/NPHL-1168/2020|EPI ISL 561212|B.1.5.12|Gambia|2020-06-27	Africa|hCoV-19/South Africa/KRISP-K001079/2020|EPI ISL 509333|B.1.1.273|South Africa|2020-07-03	0.0006387695	Africa
Africa|hCoV-19/Gambia/NPHL-1208/2020|EPI ISL 561213|B.1.5.12|Gambia|2020-06-30	Africa|hCoV-19/South Africa/KRISP-K001079/2020|EPI ISL 509333|B.1.1.273|South Africa|2020-07-03	0.0004087394	Africa
Africa|hCoV-19/Gambia/NPHL-1209/2020|EPI ISL 561214|B.1.5.12|Gambia|2020-06-30	Africa|hCoV-19/South Africa/KRISP-K001079/2020|EPI ISL 509333|B.1.1.273|South Africa|2020-07-03	0.0003777148	Africa
Africa|hCoV-19/Gambia/NPHL-1212/2020|EPI ISL 561215|B.1.5.12|Gambia|2020-06-30	Africa|hCoV-19/South Africa/KRISP-K001079/2020|EPI ISL 509333|B.1.1.273|South Africa|2020-07-03	0.0005041631	Africa
Africa|hCoV-19/Gambia/NPHL-1224/2020|EPI ISL 561217|B.1.1.293|Gambia|2020-06-30	Africa|hCoV-19/South Africa/KRISP-K001079/2020|EPI ISL 509333|B.1.1.273|South Africa|2020-07-03	0.0003160965	Africa
Africa|hCoV-19/Gambia/NPHL-1230/2020|EPI ISL 561218|B.1.5|Gambia|2020-06-30	Africa|hCoV-19/South Africa/KRISP-K001079/2020|EPI ISL 509333|B.1.1.273|South Africa|2020-07-03	0.0003405633	Africa
Africa|hCoV-19/Gambia/NPHL-1248/2020|EPI ISL 561222|B.1.5|Gambia|2020-07-01	Africa|hCoV-19/South Africa/KRISP-K001079/2020|EPI ISL 509333|B.1.1.273|South Africa|2020-07-03	0.0003405408	Africa
Africa|hCoV-19/Gambia/NPHL-1258/2020|EPI ISL 561223|B.1.292|Gambia|2020-07-02	Africa|hCoV-19/South Africa/KRISP-K001079/2020|EPI ISL 509333|B.1.1.273|South Africa|2020-07-03	0.0004705521	Africa
Africa|hCoV-19/Gambia/NPHL-1422/2020|EPI ISL 561228|B.1.5|Gambia|2020-07-04	Africa|hCoV-19/South Africa/KRISP-K001079/2020|EPI ISL 509333|B.1.1.273|South Africa|2020-07-03	0.0002827134	Africa
Africa|hCoV-19/Gambia/NPHL-1424/2020|EPI ISL 561229|B.1.292|Gambia|2020-07-04	Africa|hCoV-19/South Africa/KRISP-K001079/2020|EPI ISL 509333|B.1.1.273|South Africa|2020-07-03	0.0004706936	Africa
Africa|hCoV-19/Gambia/NPHL-1446/2020|EPI ISL 561230|B.1.5|Gambia|2020-07-04	Africa|hCoV-19/South Africa/KRISP-K001079/2020|EPI ISL 509333|B.1.1.273|South Africa|2020-07-03	0.0003405408	Africa
Africa|hCoV-19/Gambia/NPHL-1477/2020|EPI ISL 561231|B.1.5|Gambia|2020	Africa|hCoV-19/South Africa/KRISP-K001079/2020|EPI ISL 509333|B.1.1.273|South Africa|2020-07-03	0.0003516763	Africa
Africa|hCoV-19/Gambia/NPHL-1514/2020|EPI ISL 561232|B.1.1|Gambia|2020	Africa|hCoV-19/South Africa/KRISP-K001079/2020|EPI ISL 509333|B.1.1.273|South Africa|2020-07-03	0.0003696635	Africa
Africa|hCoV-19/Gambia/NPHL-1641/2020|EPI ISL 561235|B.1.292|Gambia|2020-07-31	Africa|hCoV-19/South Africa/KRISP-K001079/2020|EPI ISL 509333|B.1.1.273|South Africa|2020-07-03	0.0005224133	Africa
Africa|hCoV-19/Gambia/NPHL-1645/2020|EPI ISL 561236|B.1.1.293|Gambia|2020-08-04	Africa|hCoV-19/South Africa/KRISP-K001079/2020|EPI ISL 509333|B.1.1.273|South Africa|2020-07-03	0.0004056764	Africa
Africa|hCoV-19/Gambia/NPHL-1711/2020|EPI ISL 561237|B.1.1.293|Gambia|2020-08-04	Africa|hCoV-19/South Africa/KRISP-K001079/2020|EPI ISL 509333|B.1.1.273|South Africa|2020-07-03	0.0003360510	Africa
Africa|hCoV-19/Gambia/NPHL-1746/2020|EPI ISL 561238|B.1.1|Gambia|2020-07-20	Africa|hCoV-19/South Africa/KRISP-K001079/2020|EPI ISL 509333|B.1.1.273|South Africa|2020-07-03	0.0002688661	Africa
Africa|hCoV-19/Gambia/NPHL-1921/2020|EPI ISL 561239|B.1.1|Gambia|2020	Africa|hCoV-19/South Africa/KRISP-K001079/2020|EPI ISL 509333|B.1.1.273|South Africa|2020-07-03	0.0004369221	Africa
Africa|hCoV-19/Gambia/NPHL-1968/2020|EPI ISL 561240|B.1.1|Gambia|2020-07-16	Africa|hCoV-19/South Africa/KRISP-K001079/2020|EPI ISL 509333|B.1.1.273|South Africa|2020-07-03	0.0004369221	Africa
Africa|hCoV-19/Gambia/NPHL-2037/2020|EPI ISL 561241|B.1.1|Gambia|2020-07-15	Africa|hCoV-19/South Africa/KRISP-K001079/2020|EPI ISL 509333|B.1.1.273|South Africa|2020-07-03	0.0004033181	Africa
Africa|hCoV-19/Gambia/NPHL-2268/2020|EPI ISL 561242|B.1.1|Gambia|2020	Africa|hCoV-19/South Africa/KRISP-K001079/2020|EPI ISL 509333|B.1.1.273|South Africa|2020-07-03	0.0002357894	Africa
Africa|hCoV-19/Gambia/NPHL-2344/2020|EPI ISL 561243|B.1.292|Gambia|2020	Africa|hCoV-19/South Africa/KRISP-K001079/2020|EPI ISL 509333|B.1.1.273|South Africa|2020-07-03	0.0005378424	Africa
Africa|hCoV-19/Gambia/NPHL-2374/2020|EPI ISL 561244|B.1.5.12|Gambia|2020	Africa|hCoV-19/South Africa/KRISP-K001079/2020|EPI ISL 509333|B.1.1.273|South Africa|2020-07-03	0.0005041800	Africa
Africa|hCoV-19/Gambia/NPHL-242/2020|EPI ISL 561245|B.1.5|Gambia|2020	Africa|hCoV-19/South Africa/KRISP-K001079/2020|EPI ISL 509333|B.1.1.273|South Africa|2020-07-03	0.0003361120	Africa
Africa|hCoV-19/Gambia/NPHL-243/2020|EPI ISL 561246|B.1.5|Gambia|2020	Africa|hCoV-19/South Africa/KRISP-K001079/2020|EPI ISL 509333|B.1.1.273|South Africa|2020-07-03	0.0003090542	Africa
Africa|hCoV-19/Gambia/NPHL-244/2020|EPI ISL 561247|B.1.1.293|Gambia|2020	Africa|hCoV-19/South Africa/KRISP-K001079/2020|EPI ISL 509333|B.1.1.273|South Africa|2020-07-03	0.0003728923	Africa
Africa|hCoV-19/Gambia/NPHL-2443/2020|EPI ISL 561248|B.1.5.12|Gambia|2020	Africa|hCoV-19/South Africa/KRISP-K001079/2020|EPI ISL 509333|B.1.1.273|South Africa|2020-07-03	0.0005041629	Africa
Africa|hCoV-19/Gambia/NPHL-2444/2020|EPI ISL 561249|B.1.292|Gambia|2020-07-21	Africa|hCoV-19/South Africa/KRISP-K001079/2020|EPI ISL 509333|B.1.1.273|South Africa|2020-07-03	0.0005041731	Africa
Africa|hCoV-19/Gambia/NPHL-2446/2020|EPI ISL 561250|B.1.1|Gambia|2020	Africa|hCoV-19/South Africa/KRISP-K001079/2020|EPI ISL 509333|B.1.1.273|South Africa|2020-07-03	0.0004481101	Africa
Africa|hCoV-19/Gambia/NPHL-245/2020|EPI ISL 561251|B.1.1|Gambia|2020	Africa|hCoV-19/South Africa/KRISP-K001079/2020|EPI ISL 509333|B.1.1.273|South Africa|2020-07-03	0.0002708409	Africa
Africa|hCoV-19/Gambia/NPHL-2457/2020|EPI ISL 561252|B.1.1|Gambia|2020-07-21	Africa|hCoV-19/South Africa/KRISP-K001079/2020|EPI ISL 509333|B.1.1.273|South Africa|2020-07-03	0.0004480946	Africa
Africa|hCoV-19/Gambia/NPHL-2458/2020|EPI ISL 561253|B.1.292|Gambia|2020-07-21	Africa|hCoV-19/South Africa/KRISP-K001079/2020|EPI ISL 509333|B.1.1.273|South Africa|2020-07-03	0.0005172445	Africa
Africa|hCoV-19/Gambia/NPHL-2463/2020|EPI ISL 561254|B.1.1|Gambia|2020	Africa|hCoV-19/South Africa/KRISP-K001079/2020|EPI ISL 509333|B.1.1.273|South Africa|2020-07-03	0.0004526024	Africa
Africa|hCoV-19/Gambia/NPHL-2465/2020|EPI ISL 561255|B.1.1|Gambia|2020-07-21	Africa|hCoV-19/South Africa/KRISP-K001079/2020|EPI ISL 509333|B.1.1.273|South Africa|2020-07-03	0.0004481256	Africa
Africa|hCoV-19/Gambia/NPHL-2469/2020|EPI ISL 561256|B.1.5.12|Gambia|2020-07-21	Africa|hCoV-19/South Africa/KRISP-K001079/2020|EPI ISL 509333|B.1.1.273|South Africa|2020-07-03	0.0005861074	Africa
Africa|hCoV-19/Gambia/NPHL-247/2020|EPI ISL 561257|B.1.1.293|Gambia|2020	Africa|hCoV-19/South Africa/KRISP-K001079/2020|EPI ISL 509333|B.1.1.273|South Africa|2020-07-03	0.0003696847	Africa
Africa|hCoV-19/Gambia/NPHL-2470/2020|EPI ISL 561258|B.1.1|Gambia|2020-07-21	Africa|hCoV-19/South Africa/KRISP-K001079/2020|EPI ISL 509333|B.1.1.273|South Africa|2020-07-03	0.0004481101	Africa
Africa|hCoV-19/Gambia/NPHL-2472/2020|EPI ISL 561259|B.1.5.12|Gambia|2020-07-21	Africa|hCoV-19/South Africa/KRISP-K001079/2020|EPI ISL 509333|B.1.1.273|South Africa|2020-07-03	0.0003791727	Africa
Africa|hCoV-19/Gambia/NPHL-2473/2020|EPI ISL 561260|B.1.5.12|Gambia|2020-07-21	Africa|hCoV-19/South Africa/KRISP-K001079/2020|EPI ISL 509333|B.1.1.273|South Africa|2020-07-03	0.0006387782	Africa
Africa|hCoV-19/Gambia/NPHL-2478/2020|EPI ISL 561261|B.1.5.12|Gambia|2020-07-21	Africa|hCoV-19/South Africa/KRISP-K001079/2020|EPI ISL 509333|B.1.1.273|South Africa|2020-07-03	0.0004178336	Africa
Africa|hCoV-19/Gambia/NPHL-2497/2020|EPI ISL 561262|B.1.1.242|Gambia|2020-07-21	Africa|hCoV-19/South Africa/KRISP-K001079/2020|EPI ISL 509333|B.1.1.273|South Africa|2020-07-03	0.0004177652	Africa
Africa|hCoV-19/Gambia/NPHL-2504/2020|EPI ISL 561264|B.1.5.12|Gambia|2020-07-23	Africa|hCoV-19/South Africa/KRISP-K001079/2020|EPI ISL 509333|B.1.1.273|South Africa|2020-07-03	0.0006497666	Africa
Africa|hCoV-19/Gambia/NPHL-2514/2020|EPI ISL 561265|B.1.5.12|Gambia|2020-07-21	Africa|hCoV-19/South Africa/KRISP-K001079/2020|EPI ISL 509333|B.1.1.273|South Africa|2020-07-03	0.0005861133	Africa
Africa|hCoV-19/Gambia/NPHL-2521/2020|EPI ISL 561266|B.1.5.12|Gambia|2020-07-23	Africa|hCoV-19/South Africa/KRISP-K001079/2020|EPI ISL 509333|B.1.1.273|South Africa|2020-07-03	0.0005860893	Africa
Africa|hCoV-19/Gambia/NPHL-2522/2020|EPI ISL 561267|B.1.1.293|Gambia|2020-07-22	Africa|hCoV-19/South Africa/KRISP-K001079/2020|EPI ISL 509333|B.1.1.273|South Africa|2020-07-03	0.0004139782	Africa
Africa|hCoV-19/Gambia/NPHL-2524/2020|EPI ISL 561268|B.1.1|Gambia|2020-07-24	Africa|hCoV-19/South Africa/KRISP-K001079/2020|EPI ISL 509333|B.1.1.273|South Africa|2020-07-03	0.0004033182	Africa
Africa|hCoV-19/Gambia/NPHL-2529/2020|EPI ISL 561269|B.1.1.293|Gambia|2020-07-21	Africa|hCoV-19/South Africa/KRISP-K001079/2020|EPI ISL 509333|B.1.1.273|South Africa|2020-07-03	0.0003791243	Africa
Africa|hCoV-19/Gambia/NPHL-253/2020|EPI ISL 561270|B.1.1.293|Gambia|2020	Africa|hCoV-19/South Africa/KRISP-K001079/2020|EPI ISL 509333|B.1.1.273|South Africa|2020-07-03	0.0004032869	Africa
Africa|hCoV-19/Gambia/NPHL-2537/2020|EPI ISL 561271|B.1.1|Gambia|2020	Africa|hCoV-19/South Africa/KRISP-K001079/2020|EPI ISL 509333|B.1.1.273|South Africa|2020-07-03	0.0004779075	Africa
Africa|hCoV-19/Gambia/NPHL-2538/2020|EPI ISL 561272|B.1.5.12|Gambia|2020-07-21	Africa|hCoV-19/South Africa/KRISP-K001079/2020|EPI ISL 509333|B.1.1.273|South Africa|2020-07-03	0.0005515887	Africa
Africa|hCoV-19/Gambia/NPHL-2550/2020|EPI ISL 561274|B.1.292|Gambia|2020-07-21	Africa|hCoV-19/South Africa/KRISP-K001079/2020|EPI ISL 509333|B.1.1.273|South Africa|2020-07-03	0.0004826184	Africa
Africa|hCoV-19/Gambia/NPHL-2554/2020|EPI ISL 561275|B.1.5.12|Gambia|2020	Africa|hCoV-19/South Africa/KRISP-K001079/2020|EPI ISL 509333|B.1.1.273|South Africa|2020-07-03	0.0004826417	Africa
Africa|hCoV-19/Gambia/NPHL-2555/2020|EPI ISL 561276|B.1.1|Gambia|2020-07-21	Africa|hCoV-19/South Africa/KRISP-K001079/2020|EPI ISL 509333|B.1.1.273|South Africa|2020-07-03	0.0004178988	Africa
Africa|hCoV-19/Gambia/NPHL-256/2020|EPI ISL 561277|B.1.1.293|Gambia|2020	Africa|hCoV-19/South Africa/KRISP-K001079/2020|EPI ISL 509333|B.1.1.273|South Africa|2020-07-03	0.0003024601	Africa
Africa|hCoV-19/Gambia/NPHL-2560/2020|EPI ISL 561278|B.1.1|Gambia|2020	Africa|hCoV-19/South Africa/KRISP-K001079/2020|EPI ISL 509333|B.1.1.273|South Africa|2020-07-03	0.0004480946	Africa
Africa|hCoV-19/Gambia/NPHL-2567/2020|EPI ISL 561279|B.1|Gambia|2020	Africa|hCoV-19/South Africa/KRISP-K001079/2020|EPI ISL 509333|B.1.1.273|South Africa|2020-07-03	0.0007060984	Africa
Africa|hCoV-19/Gambia/NPHL-2573/2020|EPI ISL 561280|B.1.1.293|Gambia|2020	Africa|hCoV-19/South Africa/KRISP-K001079/2020|EPI ISL 509333|B.1.1.273|South Africa|2020-07-03	0.0003791766	Africa
Africa|hCoV-19/Gambia/NPHL-2586/2020|EPI ISL 561281|B.1.5.12|Gambia|2020-07-23	Africa|hCoV-19/South Africa/KRISP-K001079/2020|EPI ISL 509333|B.1.1.273|South Africa|2020-07-03	0.0004874300	Africa
Africa|hCoV-19/Gambia/NPHL-2588/2020|EPI ISL 561282|B.1.1|Gambia|2020	Africa|hCoV-19/South Africa/KRISP-K001079/2020|EPI ISL 509333|B.1.1.273|South Africa|2020-07-03	0.0004705410	Africa
Africa|hCoV-19/Gambia/NPHL-2615/2020|EPI ISL 561283|B.1.1.293|Gambia|2020-08-18	Africa|hCoV-19/South Africa/KRISP-K001079/2020|EPI ISL 509333|B.1.1.273|South Africa|2020-07-03	0.0004032870	Africa
Africa|hCoV-19/Gambia/NPHL-2626/2020|EPI ISL 561284|B.1.1.293|Gambia|2020	Africa|hCoV-19/South Africa/KRISP-K001079/2020|EPI ISL 509333|B.1.1.273|South Africa|2020-07-03	0.0004033452	Africa
Africa|hCoV-19/Gambia/NPHL-2640/2020|EPI ISL 561285|B.1.5.12|Gambia|2020-06-17	Africa|hCoV-19/South Africa/KRISP-K001079/2020|EPI ISL 509333|B.1.1.273|South Africa|2020-07-03	0.0004705632	Africa
Africa|hCoV-19/Gambia/NPHL-266/2020|EPI ISL 561286|B.1.5.12|Gambia|2020	Africa|hCoV-19/South Africa/KRISP-K001079/2020|EPI ISL 509333|B.1.1.273|South Africa|2020-07-03	0.0005516190	Africa
Africa|hCoV-19/Gambia/NPHL-2706/2020|EPI ISL 561287|B.1.292|Gambia|2020	Africa|hCoV-19/South Africa/KRISP-K001079/2020|EPI ISL 509333|B.1.1.273|South Africa|2020-07-03	0.0005377955	Africa
Africa|hCoV-19/Gambia/NPHL-2712/2020|EPI ISL 561288|B.1.5.12|Gambia|2020-08-03	Africa|hCoV-19/South Africa/KRISP-K001079/2020|EPI ISL 509333|B.1.1.273|South Africa|2020-07-03	0.0005714846	Africa
Africa|hCoV-19/Gambia/NPHL-2727/2020|EPI ISL 561289|B.1.5.12|Gambia|2020-08-04	Africa|hCoV-19/South Africa/KRISP-K001079/2020|EPI ISL 509333|B.1.1.273|South Africa|2020-07-03	0.0005714597	Africa
Africa|hCoV-19/Gambia/NPHL-2729/2020|EPI ISL 561290|B.1.1|Gambia|2020-07-23	Africa|hCoV-19/South Africa/KRISP-K001079/2020|EPI ISL 509333|B.1.1.273|South Africa|2020-07-03	0.0004369221	Africa
Africa|hCoV-19/Gambia/NPHL-2736/2020|EPI ISL 561291|B.1.1.242|Gambia|2020-07-25	Africa|hCoV-19/South Africa/KRISP-K001079/2020|EPI ISL 509333|B.1.1.273|South Africa|2020-07-03	0.0004705316	Africa
Africa|hCoV-19/Gambia/NPHL-2759/2020|EPI ISL 561292|B.1.5.12|Gambia|2020-08-07	Africa|hCoV-19/South Africa/KRISP-K001079/2020|EPI ISL 509333|B.1.1.273|South Africa|2020-07-03	0.0005378805	Africa
Africa|hCoV-19/Gambia/NPHL-2762/2020|EPI ISL 561293|B.1.5.12|Gambia|2020-07-25	Africa|hCoV-19/South Africa/KRISP-K001079/2020|EPI ISL 509333|B.1.1.273|South Africa|2020-07-03	0.0006050993	Africa
Africa|hCoV-19/Gambia/NPHL-2767/2020|EPI ISL 561294|B.1.1.293|Gambia|2020-07-25	Africa|hCoV-19/South Africa/KRISP-K001079/2020|EPI ISL 509333|B.1.1.273|South Africa|2020-07-03	0.0004369134	Africa
Africa|hCoV-19/Gambia/NPHL-2768/2020|EPI ISL 561295|B.1.1.293|Gambia|2020-07-27	Africa|hCoV-19/South Africa/KRISP-K001079/2020|EPI ISL 509333|B.1.1.273|South Africa|2020-07-03	0.0003696723	Africa
Africa|hCoV-19/Gambia/NPHL-277/2020|EPI ISL 561296|B.1.5.12|Gambia|2020	Africa|hCoV-19/South Africa/KRISP-K001079/2020|EPI ISL 509333|B.1.1.273|South Africa|2020-07-03	0.0005714732	Africa
Africa|hCoV-19/Gambia/NPHL-2785/2020|EPI ISL 561297|B.1.1.242|Gambia|2020-07-27	Africa|hCoV-19/South Africa/KRISP-K001079/2020|EPI ISL 509333|B.1.1.273|South Africa|2020-07-03	0.0004032925	Africa
Africa|hCoV-19/Gambia/NPHL-2790/2020|EPI ISL 561298|B.1.1.293|Gambia|2020	Africa|hCoV-19/South Africa/KRISP-K001079/2020|EPI ISL 509333|B.1.1.273|South Africa|2020-07-03	0.0004369221	Africa
Africa|hCoV-19/Gambia/NPHL-2825/2020|EPI ISL 561299|B.1.5.12|Gambia|2020	Africa|hCoV-19/South Africa/KRISP-K001079/2020|EPI ISL 509333|B.1.1.273|South Africa|2020-07-03	0.0005714079	Africa
Africa|hCoV-19/Gambia/NPHL-287/2020|EPI ISL 561300|B.1.1.293|Gambia|2020	Africa|hCoV-19/South Africa/KRISP-K001079/2020|EPI ISL 509333|B.1.1.273|South Africa|2020-07-03	0.0004033086	Africa
Africa|hCoV-19/Gambia/NPHL-2889/2020|EPI ISL 561301|B.1.5.12|Gambia|2020	Africa|hCoV-19/South Africa/KRISP-K001079/2020|EPI ISL 509333|B.1.1.273|South Africa|2020-07-03	0.0006159261	Africa
Africa|hCoV-19/Gambia/NPHL-2892/2020|EPI ISL 561302|B.1.5.12|Gambia|2020-09-07	Africa|hCoV-19/South Africa/KRISP-K001079/2020|EPI ISL 509333|B.1.1.273|South Africa|2020-07-03	0.0006159261	Africa
Africa|hCoV-19/Gambia/NPHL-290/2020|EPI ISL 561303|B.1.1.293|Gambia|2020	Africa|hCoV-19/South Africa/KRISP-K001079/2020|EPI ISL 509333|B.1.1.273|South Africa|2020-07-03	0.0003696722	Africa
Africa|hCoV-19/Gambia/NPHL-2909/2020|EPI ISL 561304|B.1.1.293|Gambia|2020-07-26	Africa|hCoV-19/South Africa/KRISP-K001079/2020|EPI ISL 509333|B.1.1.273|South Africa|2020-07-03	0.0004033046	Africa
Africa|hCoV-19/Gambia/NPHL-2984/2020|EPI ISL 561307|B.1.1.293|Gambia|2020	Africa|hCoV-19/South Africa/KRISP-K001079/2020|EPI ISL 509333|B.1.1.273|South Africa|2020-07-03	0.0004369411	Africa
Africa|hCoV-19/Gambia/NPHL-299/2020|EPI ISL 561308|B.1.1.293|Gambia|2020	Africa|hCoV-19/South Africa/KRISP-K001079/2020|EPI ISL 509333|B.1.1.273|South Africa|2020-07-03	0.0004032951	Africa
Africa|hCoV-19/Gambia/NPHL-3047/2020|EPI ISL 561309|B.1.5.12|Gambia|2020-07-28	Africa|hCoV-19/South Africa/KRISP-K001079/2020|EPI ISL 509333|B.1.1.273|South Africa|2020-07-03	0.0006109100	Africa
Africa|hCoV-19/Gambia/NPHL-3055/2020|EPI ISL 561310|B.1.5.12|Gambia|2020-07-17	Africa|hCoV-19/South Africa/KRISP-K001079/2020|EPI ISL 509333|B.1.1.273|South Africa|2020-07-03	0.0006050992	Africa
Africa|hCoV-19/Gambia/NPHL-3062/2020|EPI ISL 561311|B.1.5.12|Gambia|2020	Africa|hCoV-19/South Africa/KRISP-K001079/2020|EPI ISL 509333|B.1.1.273|South Africa|2020-07-03	0.0006109100	Africa
Africa|hCoV-19/Gambia/NPHL-3079/2020|EPI ISL 561312|B.1.5.12|Gambia|2020-07-27	Africa|hCoV-19/South Africa/KRISP-K001079/2020|EPI ISL 509333|B.1.1.273|South Africa|2020-07-03	0.0006159261	Africa
Africa|hCoV-19/Gambia/NPHL-3206/2020|EPI ISL 561313|B.1.1.293|Gambia|2020	Africa|hCoV-19/South Africa/KRISP-K001079/2020|EPI ISL 509333|B.1.1.273|South Africa|2020-07-03	0.0004705520	Africa
Africa|hCoV-19/Gambia/NPHL-3254/2020|EPI ISL 561315|B.1.5.12|Gambia|2020-07-28	Africa|hCoV-19/South Africa/KRISP-K001079/2020|EPI ISL 509333|B.1.1.273|South Africa|2020-07-03	0.0006100201	Africa
Africa|hCoV-19/Gambia/NPHL-3281/2020|EPI ISL 561316|B.1.1|Gambia|2020-07-28	Africa|hCoV-19/South Africa/KRISP-K001079/2020|EPI ISL 509333|B.1.1.273|South Africa|2020-07-03	0.0005222239	Africa
Africa|hCoV-19/Gambia/NPHL-483B/2020|EPI ISL 561318|B.1.1|Gambia|2020	Africa|hCoV-19/South Africa/KRISP-K001079/2020|EPI ISL 509333|B.1.1.273|South Africa|2020-07-03	0.0005224385	Africa
Africa|hCoV-19/Gambia/NPHL-704/2020|EPI ISL 561320|B.1.1.293|Gambia|2020	Africa|hCoV-19/South Africa/KRISP-K001079/2020|EPI ISL 509333|B.1.1.273|South Africa|2020-07-03	0.0006206640	Africa
Africa|hCoV-19/Gambia/NPHL-737/2020|EPI ISL 561323|B.1.1.293|Gambia|2020	Africa|hCoV-19/South Africa/KRISP-K001079/2020|EPI ISL 509333|B.1.1.273|South Africa|2020-07-03	0.0003446430	Africa
Africa|hCoV-19/Gambia/NPHL-748/2020|EPI ISL 561324|B.1.1|Gambia|2020	Africa|hCoV-19/South Africa/KRISP-K001079/2020|EPI ISL 509333|B.1.1.273|South Africa|2020-07-03	0.0004033181	Africa
Africa|hCoV-19/Gambia/NPHL-758/2020|EPI ISL 561326|B.1.1.293|Gambia|2020	Africa|hCoV-19/South Africa/KRISP-K001079/2020|EPI ISL 509333|B.1.1.273|South Africa|2020-07-03	0.0003443582	Africa
Africa|hCoV-19/Gambia/NPHL-760/2020|EPI ISL 561327|B.1.5|Gambia|2020	Africa|hCoV-19/South Africa/KRISP-K001079/2020|EPI ISL 509333|B.1.1.273|South Africa|2020-07-03	0.0002708592	Africa
Africa|hCoV-19/Gambia/NPHL-790/2020|EPI ISL 561329|B.1.5|Gambia|2020	Africa|hCoV-19/South Africa/KRISP-K001079/2020|EPI ISL 509333|B.1.1.273|South Africa|2020-07-03	0.0002389358	Africa
Africa|hCoV-19/Gambia/NPHL-923/2020|EPI ISL 561330|B.1.5.12|Gambia|2020	Africa|hCoV-19/South Africa/KRISP-K001079/2020|EPI ISL 509333|B.1.1.273|South Africa|2020-07-03	0.0005041969	Africa
Africa|hCoV-19/Gambia/NPHL-930/2020|EPI ISL 561331|B.1.5|Gambia|2020	Africa|hCoV-19/South Africa/KRISP-K001079/2020|EPI ISL 509333|B.1.1.273|South Africa|2020-07-03	0.0002730778	Africa
Africa|hCoV-19/Gambia/NPHL-941/2020|EPI ISL 561332|B.1.5.12|Gambia|2020	Africa|hCoV-19/South Africa/KRISP-K001079/2020|EPI ISL 509333|B.1.1.273|South Africa|2020-07-03	0.0005378082	Africa
Africa|hCoV-19/Gambia/NPHL-956/2020|EPI ISL 561334|B.1.5.12|Gambia|2020	Africa|hCoV-19/South Africa/KRISP-K001079/2020|EPI ISL 509333|B.1.1.273|South Africa|2020-07-03	0.0005462417	Africa
Africa|hCoV-19/Ghana/1651 S3/2020|EPI ISL 422387|A.11|Ghana|2020-03-25	Africa|hCoV-19/South Africa/KRISP-K001079/2020|EPI ISL 509333|B.1.1.273|South Africa|2020-07-03	0.0006993224	Africa
Africa|hCoV-19/Ghana/1659 S14/2020|EPI ISL 422405|B.1.220|Ghana|2020-03-25	Africa|hCoV-19/South Africa/KRISP-K001079/2020|EPI ISL 509333|B.1.1.273|South Africa|2020-07-03	0.0004202558	Africa
Africa|hCoV-19/Ghana/2230 S4/2020|EPI ISL 422390|B.40|Ghana|2020-03-25	Africa|hCoV-19/South Africa/KRISP-K001079/2020|EPI ISL 509333|B.1.1.273|South Africa|2020-07-03	0.0006122541	Africa
Africa|hCoV-19/Ghana/2333 S5/2020|EPI ISL 422394|B.1.3|Ghana|2020-03-27	Africa|hCoV-19/South Africa/KRISP-K001079/2020|EPI ISL 509333|B.1.1.273|South Africa|2020-07-03	0.0005140314	Africa
Africa|hCoV-19/Ghana/2573 S27/2020|EPI ISL 515082|A|Ghana|2020-03-29	Africa|hCoV-19/South Africa/KRISP-K001079/2020|EPI ISL 509333|B.1.1.273|South Africa|2020-07-03	0.0008120037	Africa
Africa|hCoV-19/Ghana/2666 S32/2020|EPI ISL 515083|A|Ghana|2020-03-27	Africa|hCoV-19/South Africa/KRISP-K001079/2020|EPI ISL 509333|B.1.1.273|South Africa|2020-07-03	0.0002399019	Africa
Africa|hCoV-19/Ghana/2709 S25/2020|EPI ISL 515084|B.1|Ghana|2020-03-28	Africa|hCoV-19/South Africa/KRISP-K001079/2020|EPI ISL 509333|B.1.1.273|South Africa|2020-07-03	0.0005383616	Africa
Africa|hCoV-19/Ghana/2828 S6/2020|EPI ISL 422397|A.11|Ghana|2020-03-29	Africa|hCoV-19/South Africa/KRISP-K001079/2020|EPI ISL 509333|B.1.1.273|South Africa|2020-07-03	0.0008179332	Africa
Africa|hCoV-19/Ghana/2852 S30/2020|EPI ISL 515085|B.6|Ghana|2020-03-28	Africa|hCoV-19/South Africa/KRISP-K001079/2020|EPI ISL 509333|B.1.1.273|South Africa|2020-07-03	0.0002393933	Africa
Africa|hCoV-19/Ghana/2914 S8/2020|EPI ISL 422399|B.1.1|Ghana|2020-03-30	Africa|hCoV-19/South Africa/KRISP-K001079/2020|EPI ISL 509333|B.1.1.273|South Africa|2020-07-03	0.0002773890	Africa
Africa|hCoV-19/Ghana/34927 S20/2020|EPI ISL 515086|A.11|Ghana|2020-05-23	Africa|hCoV-19/South Africa/KRISP-K001079/2020|EPI ISL 509333|B.1.1.273|South Africa|2020-07-03	0.0007129026	Africa
Africa|hCoV-19/Ghana/34928 S21/2020|EPI ISL 515087|A.11|Ghana|2020-05-23	Africa|hCoV-19/South Africa/KRISP-K001079/2020|EPI ISL 509333|B.1.1.273|South Africa|2020-07-03	0.0008174709	Africa
Africa|hCoV-19/Ghana/34980 S22/2020|EPI ISL 515088|B.1.1|Ghana|2020-05-23	Africa|hCoV-19/South Africa/KRISP-K001079/2020|EPI ISL 509333|B.1.1.273|South Africa|2020-07-03	0.0002771997	Africa
Africa|hCoV-19/Ghana/34983 S40/2020|EPI ISL 515089|B.1.1|Ghana|2020-05-23	Africa|hCoV-19/South Africa/KRISP-K001079/2020|EPI ISL 509333|B.1.1.273|South Africa|2020-07-03	0.0003412530	Africa
Africa|hCoV-19/Ghana/35012 S17/2020|EPI ISL 515090|B.1.1|Ghana|2020-05-23	Africa|hCoV-19/South Africa/KRISP-K001079/2020|EPI ISL 509333|B.1.1.273|South Africa|2020-07-03	0.0003360702	Africa
Africa|hCoV-19/Ghana/35019 S18/2020|EPI ISL 515091|B.1.1|Ghana|2020-05-23	Africa|hCoV-19/South Africa/KRISP-K001079/2020|EPI ISL 509333|B.1.1.273|South Africa|2020-07-03	0.0002406688	Africa
Africa|hCoV-19/Ghana/35183 S24/2020|EPI ISL 515092|A|Ghana|2020-05-24	Africa|hCoV-19/South Africa/KRISP-K001079/2020|EPI ISL 509333|B.1.1.273|South Africa|2020-07-03	0.0002434133	Africa
Africa|hCoV-19/Ghana/35280 S41/2020|EPI ISL 515093|A|Ghana|2020-05-24	Africa|hCoV-19/South Africa/KRISP-K001079/2020|EPI ISL 509333|B.1.1.273|South Africa|2020-07-03	0.0007235786	Africa
Africa|hCoV-19/Ghana/35394 S49/2020|EPI ISL 515094|B.1.1.307|Ghana|2020-05-24	Africa|hCoV-19/South Africa/KRISP-K001079/2020|EPI ISL 509333|B.1.1.273|South Africa|2020-07-03	0.0002756459	Africa
Africa|hCoV-19/Ghana/35466 S19/2020|EPI ISL 515095|B.1.1|Ghana|2020-05-24	Africa|hCoV-19/South Africa/KRISP-K001079/2020|EPI ISL 509333|B.1.1.273|South Africa|2020-07-03	0.0003070239	Africa
Africa|hCoV-19/Ghana/35563 S37/2020|EPI ISL 515096|A.11|Ghana|2020-05-24	Africa|hCoV-19/South Africa/KRISP-K001079/2020|EPI ISL 509333|B.1.1.273|South Africa|2020-07-03	0.0008405460	Africa
Africa|hCoV-19/Ghana/36523 S23/2020|EPI ISL 515097|A|Ghana|2020-05-27	Africa|hCoV-19/South Africa/KRISP-K001079/2020|EPI ISL 509333|B.1.1.273|South Africa|2020-07-03	0.0003766506	Africa
Africa|hCoV-19/Ghana/81216 S36/2020|EPI ISL 515098|A|Ghana|2020-05-20	Africa|hCoV-19/South Africa/KRISP-K001079/2020|EPI ISL 509333|B.1.1.273|South Africa|2020-07-03	0.0008114902	Africa
Africa|hCoV-19/Ghana/81219 S34/2020|EPI ISL 515099|B.1.1|Ghana|2020-05-20	Africa|hCoV-19/South Africa/KRISP-K001079/2020|EPI ISL 509333|B.1.1.273|South Africa|2020-07-03	0.0002389195	Africa
Africa|hCoV-19/Ghana/82879 S48/2020|EPI ISL 515100|B.1|Ghana|2020-05-20	Africa|hCoV-19/South Africa/KRISP-K001079/2020|EPI ISL 509333|B.1.1.273|South Africa|2020-07-03	0.0005412277	Africa
Africa|hCoV-19/Ghana/83637 S29/2020|EPI ISL 515101|B.1.1|Ghana|2020-05-22	Africa|hCoV-19/South Africa/KRISP-K001079/2020|EPI ISL 509333|B.1.1.273|South Africa|2020-07-03	0.0002700221	Africa
Africa|hCoV-19/Ghana/84049 S31/2020|EPI ISL 515102|B.1|Ghana|2020-05-25	Africa|hCoV-19/South Africa/KRISP-K001079/2020|EPI ISL 509333|B.1.1.273|South Africa|2020-07-03	0.0005727724	Africa
Africa|hCoV-19/Ghana/84162 S45/2020|EPI ISL 515103|A|Ghana|2020-04-25	Africa|hCoV-19/South Africa/KRISP-K001079/2020|EPI ISL 509333|B.1.1.273|South Africa|2020-07-03	0.0006891248	Africa
Africa|hCoV-19/Ghana/84182 S43/2020|EPI ISL 515104|B.1.1|Ghana|2020-05-25	Africa|hCoV-19/South Africa/KRISP-K001079/2020|EPI ISL 509333|B.1.1.273|South Africa|2020-07-03	0.0004095047	Africa
Africa|hCoV-19/Ghana/84210 S44/2020|EPI ISL 515105|A|Ghana|2020-05-24	Africa|hCoV-19/South Africa/KRISP-K001079/2020|EPI ISL 509333|B.1.1.273|South Africa|2020-07-03	0.0007472714	Africa
Africa|hCoV-19/Ghana/84218 S47/2020|EPI ISL 515106|A|Ghana|2020-05-25	Africa|hCoV-19/South Africa/KRISP-K001079/2020|EPI ISL 509333|B.1.1.273|South Africa|2020-07-03	0.0008277231	Africa
Africa|hCoV-19/Ghana/84260 S28/2020|EPI ISL 515107|A|Ghana|2020-05-25	Africa|hCoV-19/South Africa/KRISP-K001079/2020|EPI ISL 509333|B.1.1.273|South Africa|2020-07-03	0.0007124841	Africa
Africa|hCoV-19/Ghana/84279 S42/2020|EPI ISL 515108|B.1|Ghana|2020-05-25	Africa|hCoV-19/South Africa/KRISP-K001079/2020|EPI ISL 509333|B.1.1.273|South Africa|2020-07-03	0.0005765401	Africa
Africa|hCoV-19/Ghana/84301 S35/2020|EPI ISL 515109|A.11|Ghana|2020-05-24	Africa|hCoV-19/South Africa/KRISP-K001079/2020|EPI ISL 509333|B.1.1.273|South Africa|2020-07-03	0.0007019557	Africa
Africa|hCoV-19/Ghana/84430 S51/2020|EPI ISL 515110|B.1.1.307|Ghana|2020-05-25	Africa|hCoV-19/South Africa/KRISP-K001079/2020|EPI ISL 509333|B.1.1.273|South Africa|2020-07-03	0.0002706394	Africa
Africa|hCoV-19/Ghana/84438 S50/2020|EPI ISL 515111|A|Ghana|2020-05-24	Africa|hCoV-19/South Africa/KRISP-K001079/2020|EPI ISL 509333|B.1.1.273|South Africa|2020-07-03	0.0007098357	Africa
Africa|hCoV-19/Ghana/84484 S16/2020|EPI ISL 515112|B.1.1|Ghana|2020-05-25	Africa|hCoV-19/South Africa/KRISP-K001079/2020|EPI ISL 509333|B.1.1.273|South Africa|2020-07-03	0.0003446904	Africa
Africa|hCoV-19/Ghana/KATH23/2020|EPI ISL 515181|A.11|Ghana|2020-03-22	Africa|hCoV-19/South Africa/KRISP-K001079/2020|EPI ISL 509333|B.1.1.273|South Africa|2020-07-03	0.0006724139	Africa
Africa|hCoV-19/Ghana/TTH10/2020|EPI ISL 515182|A|Ghana|2020-03-27	Africa|hCoV-19/South Africa/KRISP-K001079/2020|EPI ISL 509333|B.1.1.273|South Africa|2020-07-03	0.0006387161	Africa
Africa|hCoV-19/Ghana/TTH11/2020|EPI ISL 515183|A|Ghana|2020-03-27	Africa|hCoV-19/South Africa/KRISP-K001079/2020|EPI ISL 509333|B.1.1.273|South Africa|2020-07-03	0.0006408266	Africa
Africa|hCoV-19/Ghana/TTH6/2020|EPI ISL 515248|A|Ghana|2020-03-27	Africa|hCoV-19/South Africa/KRISP-K001079/2020|EPI ISL 509333|B.1.1.273|South Africa|2020-07-03	0.0007059761	Africa
Africa|hCoV-19/Kenya/C1092/2020|EPI ISL 457849|B.1.5|Kenya|2020-04-18	Africa|hCoV-19/South Africa/KRISP-K001079/2020|EPI ISL 509333|B.1.1.273|South Africa|2020-07-03	0.0003848521	Africa
Africa|hCoV-19/Kenya/C1102/2020|EPI ISL 568708|B.1.5|Kenya|2020-04-19	Africa|hCoV-19/South Africa/KRISP-K001079/2020|EPI ISL 509333|B.1.1.273|South Africa|2020-07-03	0.0004797634	Africa
Africa|hCoV-19/Kenya/C1162/2020|EPI ISL 457850|B.1.5|Kenya|2020-04-19	Africa|hCoV-19/South Africa/KRISP-K001079/2020|EPI ISL 509333|B.1.1.273|South Africa|2020-07-03	0.0003461747	Africa
Africa|hCoV-19/Kenya/C1216/2020|EPI ISL 457854|B.1.5|Kenya|2020-04-19	Africa|hCoV-19/South Africa/KRISP-K001079/2020|EPI ISL 509333|B.1.1.273|South Africa|2020-07-03	0.0003697058	Africa
Africa|hCoV-19/Kenya/C1292/2020|EPI ISL 457856|B|Kenya|2020-04-20	Africa|hCoV-19/South Africa/KRISP-K001079/2020|EPI ISL 509333|B.1.1.273|South Africa|2020-07-03	0.0003770842	Africa
Africa|hCoV-19/Kenya/C1357/2020|EPI ISL 457858|B.1.5|Kenya|2020-04-20	Africa|hCoV-19/South Africa/KRISP-K001079/2020|EPI ISL 509333|B.1.1.273|South Africa|2020-07-03	0.0003161129	Africa
Africa|hCoV-19/Kenya/C1422/2020|EPI ISL 457861|B.1|Kenya|2020-04-20	Africa|hCoV-19/South Africa/KRISP-K001079/2020|EPI ISL 509333|B.1.1.273|South Africa|2020-07-03	0.0003881624	Africa
Africa|hCoV-19/Kenya/C1499/2020|EPI ISL 457863|B.1.5|Kenya|2020-04-20	Africa|hCoV-19/South Africa/KRISP-K001079/2020|EPI ISL 509333|B.1.1.273|South Africa|2020-07-03	0.0003770504	Africa
Africa|hCoV-19/Kenya/C1646/2020|EPI ISL 457865|B.1.5|Kenya|2020-04-21	Africa|hCoV-19/South Africa/KRISP-K001079/2020|EPI ISL 509333|B.1.1.273|South Africa|2020-07-03	0.0003197851	Africa
Africa|hCoV-19/Kenya/C1739/2020|EPI ISL 457866|B|Kenya|2020-04-22	Africa|hCoV-19/South Africa/KRISP-K001079/2020|EPI ISL 509333|B.1.1.273|South Africa|2020-07-03	0.0003518458	Africa
Africa|hCoV-19/Kenya/C1751/2020|EPI ISL 457867|B.1.5|Kenya|2020-04-22	Africa|hCoV-19/South Africa/KRISP-K001079/2020|EPI ISL 509333|B.1.1.273|South Africa|2020-07-03	0.0003360667	Africa
Africa|hCoV-19/Kenya/C21582/2020|EPI ISL 568872|B.1|Kenya|2020-06-22	Africa|hCoV-19/South Africa/KRISP-K001079/2020|EPI ISL 509333|B.1.1.273|South Africa|2020-07-03	0.0006050994	Africa
Africa|hCoV-19/Kenya/C22/2020|EPI ISL 457845|B.1.5|Kenya|2020-03-17	Africa|hCoV-19/South Africa/KRISP-K001079/2020|EPI ISL 509333|B.1.1.273|South Africa|2020-07-03	0.0003516518	Africa
Africa|hCoV-19/Kenya/C2439/2020|EPI ISL 457877|B.1.5|Kenya|2020-04-24	Africa|hCoV-19/South Africa/KRISP-K001079/2020|EPI ISL 509333|B.1.1.273|South Africa|2020-07-03	0.0004073991	Africa
Africa|hCoV-19/Kenya/C2449/2020|EPI ISL 457878|B.1.5|Kenya|2020-04-24	Africa|hCoV-19/South Africa/KRISP-K001079/2020|EPI ISL 509333|B.1.1.273|South Africa|2020-07-03	0.0004170871	Africa
Africa|hCoV-19/Kenya/C2469/2020|EPI ISL 457879|B.1.5|Kenya|2020-04-24	Africa|hCoV-19/South Africa/KRISP-K001079/2020|EPI ISL 509333|B.1.1.273|South Africa|2020-07-03	0.0003410516	Africa
Africa|hCoV-19/Kenya/C253/2020|EPI ISL 457868|B.1|Kenya|2020-04-03	Africa|hCoV-19/South Africa/KRISP-K001079/2020|EPI ISL 509333|B.1.1.273|South Africa|2020-07-03	0.0003696971	Africa
Africa|hCoV-19/Kenya/C256/2020|EPI ISL 568697|B.1.5|Kenya|2020-04-04	Africa|hCoV-19/South Africa/KRISP-K001079/2020|EPI ISL 509333|B.1.1.273|South Africa|2020-07-03	0.0004190189	Africa
Africa|hCoV-19/Kenya/C2582/2020|EPI ISL 457883|B.1.5|Kenya|2020-04-25	Africa|hCoV-19/South Africa/KRISP-K001079/2020|EPI ISL 509333|B.1.1.273|South Africa|2020-07-03	0.0004151683	Africa
Africa|hCoV-19/Kenya/C2685/2020|EPI ISL 457884|B.1.5|Kenya|2020-04-25	Africa|hCoV-19/South Africa/KRISP-K001079/2020|EPI ISL 509333|B.1.1.273|South Africa|2020-07-03	0.0004040336	Africa
Africa|hCoV-19/Kenya/C2777/2020|EPI ISL 457887|B.1|Kenya|2020-04-26	Africa|hCoV-19/South Africa/KRISP-K001079/2020|EPI ISL 509333|B.1.1.273|South Africa|2020-07-03	0.0003197737	Africa
Africa|hCoV-19/Kenya/C2826/2020|EPI ISL 457891|B.1.5|Kenya|2020-04-27	Africa|hCoV-19/South Africa/KRISP-K001079/2020|EPI ISL 509333|B.1.1.273|South Africa|2020-07-03	0.0003394542	Africa
Africa|hCoV-19/Kenya/C2847/2020|EPI ISL 457892|B.1.5|Kenya|2020-04-27	Africa|hCoV-19/South Africa/KRISP-K001079/2020|EPI ISL 509333|B.1.1.273|South Africa|2020-07-03	0.0003161463	Africa
Africa|hCoV-19/Kenya/C293/2020|EPI ISL 457871|A|Kenya|2020-04-04	Africa|hCoV-19/South Africa/KRISP-K001079/2020|EPI ISL 509333|B.1.1.273|South Africa|2020-07-03	0.0006622191	Africa
Africa|hCoV-19/Kenya/C310/2020|EPI ISL 457874|B.4|Kenya|2020-04-04	Africa|hCoV-19/South Africa/KRISP-K001079/2020|EPI ISL 509333|B.1.1.273|South Africa|2020-07-03	0.0008225746	Africa
Africa|hCoV-19/Kenya/C3129/2020|EPI ISL 457897|B.1.5|Kenya|2020-04-28	Africa|hCoV-19/South Africa/KRISP-K001079/2020|EPI ISL 509333|B.1.1.273|South Africa|2020-07-03	0.0003378571	Africa
Africa|hCoV-19/Kenya/C314/2020|EPI ISL 457875|A|Kenya|2020-04-04	Africa|hCoV-19/South Africa/KRISP-K001079/2020|EPI ISL 509333|B.1.1.273|South Africa|2020-07-03	0.0007059946	Africa
Africa|hCoV-19/Kenya/C316/2020|EPI ISL 457876|B.4|Kenya|2020-04-04	Africa|hCoV-19/South Africa/KRISP-K001079/2020|EPI ISL 509333|B.1.1.273|South Africa|2020-07-03	0.0008301502	Africa
Africa|hCoV-19/Kenya/C3194/2020|EPI ISL 457901|B.1.5|Kenya|2020-04-28	Africa|hCoV-19/South Africa/KRISP-K001079/2020|EPI ISL 509333|B.1.1.273|South Africa|2020-07-03	0.0004151579	Africa
Africa|hCoV-19/Kenya/C3205/2020|EPI ISL 457902|B.1.5|Kenya|2020-04-28	Africa|hCoV-19/South Africa/KRISP-K001079/2020|EPI ISL 509333|B.1.1.273|South Africa|2020-07-03	0.0003430637	Africa
Africa|hCoV-19/Kenya/C3208/2020|EPI ISL 457903|B.1.5|Kenya|2020-04-28	Africa|hCoV-19/South Africa/KRISP-K001079/2020|EPI ISL 509333|B.1.1.273|South Africa|2020-07-03	0.0003503581	Africa
Africa|hCoV-19/Kenya/C3381/2020|EPI ISL 568714|B.1.5|Kenya|2020-04-30	Africa|hCoV-19/South Africa/KRISP-K001079/2020|EPI ISL 509333|B.1.1.273|South Africa|2020-07-03	0.0003734072	Africa
Africa|hCoV-19/Kenya/C3427/2020|EPI ISL 457906|B.1.5|Kenya|2020-04-29	Africa|hCoV-19/South Africa/KRISP-K001079/2020|EPI ISL 509333|B.1.1.273|South Africa|2020-07-03	0.0004069831	Africa
Africa|hCoV-19/Kenya/C3457/2020|EPI ISL 568715|B.1|Kenya|2020-04-30	Africa|hCoV-19/South Africa/KRISP-K001079/2020|EPI ISL 509333|B.1.1.273|South Africa|2020-07-03	0.0004501220	Africa
Africa|hCoV-19/Kenya/C3739/2020|EPI ISL 568717|B.1.5|Kenya|2020-05-04	Africa|hCoV-19/South Africa/KRISP-K001079/2020|EPI ISL 509333|B.1.1.273|South Africa|2020-07-03	0.0003394544	Africa
Africa|hCoV-19/Kenya/C389/2020|EPI ISL 568698|B.1.5|Kenya|2020-04-07	Africa|hCoV-19/South Africa/KRISP-K001079/2020|EPI ISL 509333|B.1.1.273|South Africa|2020-07-03	0.0003424646	Africa
Africa|hCoV-19/Kenya/C3980/2020|EPI ISL 568719|B.1|Kenya|2020-05-05	Africa|hCoV-19/South Africa/KRISP-K001079/2020|EPI ISL 509333|B.1.1.273|South Africa|2020-07-03	0.0003759813	Africa
Africa|hCoV-19/Kenya/C4083/2020|EPI ISL 568721|B.1.5|Kenya|2020-05-05	Africa|hCoV-19/South Africa/KRISP-K001079/2020|EPI ISL 509333|B.1.1.273|South Africa|2020-07-03	0.0004209536	Africa
Africa|hCoV-19/Kenya/C4195/2020|EPI ISL 568723|B.1.5|Kenya|2020-06-05	Africa|hCoV-19/South Africa/KRISP-K001079/2020|EPI ISL 509333|B.1.1.273|South Africa|2020-07-03	0.0003394661	Africa
Africa|hCoV-19/Kenya/C4199/2020|EPI ISL 568724|B.1.5|Kenya|2020-05-06	Africa|hCoV-19/South Africa/KRISP-K001079/2020|EPI ISL 509333|B.1.1.273|South Africa|2020-07-03	0.0004114717	Africa
Africa|hCoV-19/Kenya/C4214/2020|EPI ISL 568725|B.1|Kenya|2020-06-05	Africa|hCoV-19/South Africa/KRISP-K001079/2020|EPI ISL 509333|B.1.1.273|South Africa|2020-07-03	0.0003696809	Africa
Africa|hCoV-19/Kenya/C4419/2020|EPI ISL 568727|B.1|Kenya|2020-05-07	Africa|hCoV-19/South Africa/KRISP-K001079/2020|EPI ISL 509333|B.1.1.273|South Africa|2020-07-03	0.0004373351	Africa
Africa|hCoV-19/Kenya/C4420/2020|EPI ISL 568728|B.1.5|Kenya|2020-05-07	Africa|hCoV-19/South Africa/KRISP-K001079/2020|EPI ISL 509333|B.1.1.273|South Africa|2020-07-03	0.0004152583	Africa
Africa|hCoV-19/Kenya/C4585/2020|EPI ISL 568730|B.1.5|Kenya|2020-05-08	Africa|hCoV-19/South Africa/KRISP-K001079/2020|EPI ISL 509333|B.1.1.273|South Africa|2020-07-03	0.0003734234	Africa
Africa|hCoV-19/Kenya/C460/2020|EPI ISL 457910|B.1.5|Kenya|2020-04-08	Africa|hCoV-19/South Africa/KRISP-K001079/2020|EPI ISL 509333|B.1.1.273|South Africa|2020-07-03	0.0003481145	Africa
Africa|hCoV-19/Kenya/C4691/2020|EPI ISL 568733|B.1.5|Kenya|2020-05-09	Africa|hCoV-19/South Africa/KRISP-K001079/2020|EPI ISL 509333|B.1.1.273|South Africa|2020-07-03	0.0003441142	Africa
Africa|hCoV-19/Kenya/C4710/2020|EPI ISL 568735|B.1.5|Kenya|2020-05-08	Africa|hCoV-19/South Africa/KRISP-K001079/2020|EPI ISL 509333|B.1.1.273|South Africa|2020-07-03	0.0004369470	Africa
Africa|hCoV-19/Kenya/C4717/2020|EPI ISL 568737|B.1.5|Kenya|2020-05-08	Africa|hCoV-19/South Africa/KRISP-K001079/2020|EPI ISL 509333|B.1.1.273|South Africa|2020-07-03	0.0003548076	Africa
Africa|hCoV-19/Kenya/C4872/2020|EPI ISL 568741|B.1.5|Kenya|2020-05-08	Africa|hCoV-19/South Africa/KRISP-K001079/2020|EPI ISL 509333|B.1.1.273|South Africa|2020-07-03	0.0003769292	Africa
Africa|hCoV-19/Kenya/C4895/2020|EPI ISL 568742|B.1.5|Kenya|2020-05-08	Africa|hCoV-19/South Africa/KRISP-K001079/2020|EPI ISL 509333|B.1.1.273|South Africa|2020-07-03	0.0004458622	Africa
Africa|hCoV-19/Kenya/C5008/2020|EPI ISL 568744|B.1|Kenya|2020-05-08	Africa|hCoV-19/South Africa/KRISP-K001079/2020|EPI ISL 509333|B.1.1.273|South Africa|2020-07-03	0.0003847145	Africa
Africa|hCoV-19/Kenya/C5011/2020|EPI ISL 568745|B.1.5|Kenya|2020-05-08	Africa|hCoV-19/South Africa/KRISP-K001079/2020|EPI ISL 509333|B.1.1.273|South Africa|2020-07-03	0.0004114292	Africa
Africa|hCoV-19/Kenya/C5119/2020|EPI ISL 568750|B.1|Kenya|2020-05-09	Africa|hCoV-19/South Africa/KRISP-K001079/2020|EPI ISL 509333|B.1.1.273|South Africa|2020-07-03	0.0003734491	Africa
Africa|hCoV-19/Kenya/C5177/2020|EPI ISL 568752|B.1.5|Kenya|2020-05-09	Africa|hCoV-19/South Africa/KRISP-K001079/2020|EPI ISL 509333|B.1.1.273|South Africa|2020-07-03	0.0003772097	Africa
Africa|hCoV-19/Kenya/C5178/2020|EPI ISL 568753|B.1.5|Kenya|2020-05-09	Africa|hCoV-19/South Africa/KRISP-K001079/2020|EPI ISL 509333|B.1.1.273|South Africa|2020-07-03	0.0003883123	Africa
Africa|hCoV-19/Kenya/C5246/2020|EPI ISL 568754|B.1.5|Kenya|2020-05-09	Africa|hCoV-19/South Africa/KRISP-K001079/2020|EPI ISL 509333|B.1.1.273|South Africa|2020-07-03	0.0003738342	Africa
Africa|hCoV-19/Kenya/C5288/2020|EPI ISL 568755|B.1.5|Kenya|2020-05-10	Africa|hCoV-19/South Africa/KRISP-K001079/2020|EPI ISL 509333|B.1.1.273|South Africa|2020-07-03	0.0004504152	Africa
Africa|hCoV-19/Kenya/C5289/2020|EPI ISL 568756|B.1.5|Kenya|2020-05-10	Africa|hCoV-19/South Africa/KRISP-K001079/2020|EPI ISL 509333|B.1.1.273|South Africa|2020-07-03	0.0003530036	Africa
Africa|hCoV-19/Kenya/C5328/2020|EPI ISL 568760|B.1.5|Kenya|2020-05-10	Africa|hCoV-19/South Africa/KRISP-K001079/2020|EPI ISL 509333|B.1.1.273|South Africa|2020-07-03	0.0003772774	Africa
Africa|hCoV-19/Kenya/C5335/2020|EPI ISL 568762|B.1.5|Kenya|2020-05-10	Africa|hCoV-19/South Africa/KRISP-K001079/2020|EPI ISL 509333|B.1.1.273|South Africa|2020-07-03	0.0003776019	Africa
Africa|hCoV-19/Kenya/C5384/2020|EPI ISL 568764|B.1.5|Kenya|2020-05-10	Africa|hCoV-19/South Africa/KRISP-K001079/2020|EPI ISL 509333|B.1.1.273|South Africa|2020-07-03	0.0004369323	Africa
Africa|hCoV-19/Kenya/C54/2020|EPI ISL 457847|B.1|Kenya|2020-03-24	Africa|hCoV-19/South Africa/KRISP-K001079/2020|EPI ISL 509333|B.1.1.273|South Africa|2020-07-03	0.0004109886	Africa
Africa|hCoV-19/Kenya/C544/2020|EPI ISL 457911|B.1.5|Kenya|2020-04-10	Africa|hCoV-19/South Africa/KRISP-K001079/2020|EPI ISL 509333|B.1.1.273|South Africa|2020-07-03	0.0003481267	Africa
Africa|hCoV-19/Kenya/C5442/2020|EPI ISL 568767|B.1.5|Kenya|2020-05-10	Africa|hCoV-19/South Africa/KRISP-K001079/2020|EPI ISL 509333|B.1.1.273|South Africa|2020-07-03	0.0004073991	Africa
Africa|hCoV-19/Kenya/C569/2020|EPI ISL 568700|B.1|Kenya|2020-04-12	Africa|hCoV-19/South Africa/KRISP-K001079/2020|EPI ISL 509333|B.1.1.273|South Africa|2020-07-03	0.0003845128	Africa
Africa|hCoV-19/Kenya/C5695/2020|EPI ISL 568770|B.1.5|Kenya|2020-05-11	Africa|hCoV-19/South Africa/KRISP-K001079/2020|EPI ISL 509333|B.1.1.273|South Africa|2020-07-03	0.0004413667	Africa
Africa|hCoV-19/Kenya/C5701/2020|EPI ISL 568772|B.1|Kenya|2020-05-11	Africa|hCoV-19/South Africa/KRISP-K001079/2020|EPI ISL 509333|B.1.1.273|South Africa|2020-07-03	0.0003734328	Africa
Africa|hCoV-19/Kenya/C571/2020|EPI ISL 568702|A|Kenya|2020-04-12	Africa|hCoV-19/South Africa/KRISP-K001079/2020|EPI ISL 509333|B.1.1.273|South Africa|2020-07-03	0.0006723462	Africa
Africa|hCoV-19/Kenya/C5767/2020|EPI ISL 568773|B.1.5|Kenya|2020-05-11	Africa|hCoV-19/South Africa/KRISP-K001079/2020|EPI ISL 509333|B.1.1.273|South Africa|2020-07-03	0.0004894109	Africa
Africa|hCoV-19/Kenya/C5811/2020|EPI ISL 568775|B.1.5|Kenya|2020-05-11	Africa|hCoV-19/South Africa/KRISP-K001079/2020|EPI ISL 509333|B.1.1.273|South Africa|2020-07-03	0.0003734323	Africa
Africa|hCoV-19/Kenya/C5813/2020|EPI ISL 568776|B.1|Kenya|2020-05-11	Africa|hCoV-19/South Africa/KRISP-K001079/2020|EPI ISL 509333|B.1.1.273|South Africa|2020-07-03	0.0003772097	Africa
Africa|hCoV-19/Kenya/C5835/2020|EPI ISL 568777|B.1.5|Kenya|2020-05-12	Africa|hCoV-19/South Africa/KRISP-K001079/2020|EPI ISL 509333|B.1.1.273|South Africa|2020-07-03	0.0004112323	Africa
Africa|hCoV-19/Kenya/C587/2020|EPI ISL 457912|B.1.5|Kenya|2020-04-11	Africa|hCoV-19/South Africa/KRISP-K001079/2020|EPI ISL 509333|B.1.1.273|South Africa|2020-07-03	0.0003828179	Africa
Africa|hCoV-19/Kenya/C589/2020|EPI ISL 457913|B.1.5|Kenya|2020-04-11	Africa|hCoV-19/South Africa/KRISP-K001079/2020|EPI ISL 509333|B.1.1.273|South Africa|2020-07-03	0.0003424880	Africa
Africa|hCoV-19/Kenya/C5902/2020|EPI ISL 568779|B.1.5|Kenya|2020-05-12	Africa|hCoV-19/South Africa/KRISP-K001079/2020|EPI ISL 509333|B.1.1.273|South Africa|2020-07-03	0.0003809716	Africa
Africa|hCoV-19/Kenya/C5911/2020|EPI ISL 568780|B.1.5|Kenya|2020-05-12	Africa|hCoV-19/South Africa/KRISP-K001079/2020|EPI ISL 509333|B.1.1.273|South Africa|2020-07-03	0.0003808750	Africa
Africa|hCoV-19/Kenya/C5914/2020|EPI ISL 568782|B.1.5|Kenya|2020-05-12	Africa|hCoV-19/South Africa/KRISP-K001079/2020|EPI ISL 509333|B.1.1.273|South Africa|2020-07-03	0.0004077867	Africa
Africa|hCoV-19/Kenya/C6186/2020|EPI ISL 568787|B.1.5|Kenya|2020-05-13	Africa|hCoV-19/South Africa/KRISP-K001079/2020|EPI ISL 509333|B.1.1.273|South Africa|2020-07-03	0.0004458834	Africa
Africa|hCoV-19/Kenya/C6255/2020|EPI ISL 568790|B.1.1.33|Kenya|2020-05-13	Africa|hCoV-19/South Africa/KRISP-K001079/2020|EPI ISL 509333|B.1.1.273|South Africa|2020-07-03	0.0004416308	Africa
Africa|hCoV-19/Kenya/C6298/2020|EPI ISL 568792|B.1|Kenya|2020-05-13	Africa|hCoV-19/South Africa/KRISP-K001079/2020|EPI ISL 509333|B.1.1.273|South Africa|2020-07-03	0.0003844415	Africa
Africa|hCoV-19/Kenya/C6369/2020|EPI ISL 568794|B.1|Kenya|2020-05-14	Africa|hCoV-19/South Africa/KRISP-K001079/2020|EPI ISL 509333|B.1.1.273|South Africa|2020-07-03	0.0004537451	Africa
