## Supplementary material for "Epidemiology and genetic diversity of SARS-CoV-2 lineages circulating in Africa": Pairwise distance: ContinentsPairwiseDistance.csv (part 234 of 1021)

Species 1	Species 2	Dist	Continent
Africa|hCoV-19/Kenya/C6380/2020|EPI ISL 568798|B.1.5|Kenya|2020-05-15	Africa|hCoV-19/South Africa/KRISP-K001079/2020|EPI ISL 509333|B.1.1.273|South Africa|2020-07-03	0.0003497940	Africa
Africa|hCoV-19/Kenya/C6384/2020|EPI ISL 568799|B.1|Kenya|2020-05-14	Africa|hCoV-19/South Africa/KRISP-K001079/2020|EPI ISL 509333|B.1.1.273|South Africa|2020-07-03	0.0003770709	Africa
Africa|hCoV-19/Kenya/C639/2020|EPI ISL 568703|B|Kenya|2020-04-14	Africa|hCoV-19/South Africa/KRISP-K001079/2020|EPI ISL 509333|B.1.1.273|South Africa|2020-07-03	0.0004889086	Africa
Africa|hCoV-19/Kenya/C6518/2020|EPI ISL 568803|B.1.5|Kenya|2020-05-14	Africa|hCoV-19/South Africa/KRISP-K001079/2020|EPI ISL 509333|B.1.1.273|South Africa|2020-07-03	0.0004569027	Africa
Africa|hCoV-19/Kenya/C6524/2020|EPI ISL 568805|A|Kenya|2020-05-14	Africa|hCoV-19/South Africa/KRISP-K001079/2020|EPI ISL 509333|B.1.1.273|South Africa|2020-07-03	0.0007246342	Africa
Africa|hCoV-19/Kenya/C656/2020|EPI ISL 457915|B.1.5|Kenya|2020-04-13	Africa|hCoV-19/South Africa/KRISP-K001079/2020|EPI ISL 509333|B.1.1.273|South Africa|2020-07-03	0.0004033331	Africa
Africa|hCoV-19/Kenya/C6564/2020|EPI ISL 568806|B.1.5|Kenya|2020-05-14	Africa|hCoV-19/South Africa/KRISP-K001079/2020|EPI ISL 509333|B.1.1.273|South Africa|2020-07-03	0.0004587451	Africa
Africa|hCoV-19/Kenya/C6878/2020|EPI ISL 568813|B.1.1|Kenya|2020-05-15	Africa|hCoV-19/South Africa/KRISP-K001079/2020|EPI ISL 509333|B.1.1.273|South Africa|2020-07-03	0.0002494668	Africa
Africa|hCoV-19/Kenya/C6914/2020|EPI ISL 568817|B.1|Kenya|2020-05-15	Africa|hCoV-19/South Africa/KRISP-K001079/2020|EPI ISL 509333|B.1.1.273|South Africa|2020-07-03	0.0004890516	Africa
Africa|hCoV-19/Kenya/C7081/2020|EPI ISL 568824|B.1.5|Kenya|2020-05-16	Africa|hCoV-19/South Africa/KRISP-K001079/2020|EPI ISL 509333|B.1.1.273|South Africa|2020-07-03	0.0003918153	Africa
Africa|hCoV-19/Kenya/C713/2020|EPI ISL 457920|B.1.5|Kenya|2020-04-14	Africa|hCoV-19/South Africa/KRISP-K001079/2020|EPI ISL 509333|B.1.1.273|South Africa|2020-07-03	0.0003696968	Africa
Africa|hCoV-19/Kenya/C7579/2020|EPI ISL 568842|A|Kenya|2020-05-16	Africa|hCoV-19/South Africa/KRISP-K001079/2020|EPI ISL 509333|B.1.1.273|South Africa|2020-07-03	0.0007265749	Africa
Africa|hCoV-19/Kenya/C7605/2020|EPI ISL 568847|A|Kenya|2020-05-16	Africa|hCoV-19/South Africa/KRISP-K001079/2020|EPI ISL 509333|B.1.1.273|South Africa|2020-07-03	0.0007128472	Africa
Africa|hCoV-19/Kenya/C787/2020|EPI ISL 457921|B.1.5|Kenya|2020-04-15	Africa|hCoV-19/South Africa/KRISP-K001079/2020|EPI ISL 509333|B.1.1.273|South Africa|2020-07-03	0.0003360669	Africa
Africa|hCoV-19/Kenya/C7949/2020|EPI ISL 568852|B.1|Kenya|2020-05-18	Africa|hCoV-19/South Africa/KRISP-K001079/2020|EPI ISL 509333|B.1.1.273|South Africa|2020-07-03	0.0004550099	Africa
Africa|hCoV-19/Kenya/C815/2020|EPI ISL 568706|B.1|Kenya|2020-04-16	Africa|hCoV-19/South Africa/KRISP-K001079/2020|EPI ISL 509333|B.1.1.273|South Africa|2020-07-03	0.0004192026	Africa
Africa|hCoV-19/Kenya/C8240/2020|EPI ISL 568855|B.1.5|Kenya|2020-05-19	Africa|hCoV-19/South Africa/KRISP-K001079/2020|EPI ISL 509333|B.1.1.273|South Africa|2020-07-03	0.0004217219	Africa
Africa|hCoV-19/Kenya/C926/2020|EPI ISL 457928|B.1.5|Kenya|2020-04-17	Africa|hCoV-19/South Africa/KRISP-K001079/2020|EPI ISL 509333|B.1.1.273|South Africa|2020-07-03	0.0003718713	Africa
Africa|hCoV-19/Kenya/D5/2020|EPI ISL 457999|B.1|Kenya|2020-05-22	Africa|hCoV-19/South Africa/KRISP-K001079/2020|EPI ISL 509333|B.1.1.273|South Africa|2020-07-03	0.0006196993	Africa
Africa|hCoV-19/Kenya/D6/2020|EPI ISL 458000|B.40|Kenya|2020-03-17	Africa|hCoV-19/South Africa/KRISP-K001079/2020|EPI ISL 509333|B.1.1.273|South Africa|2020-07-03	0.0007425953	Africa
Africa|hCoV-19/Kenya/NIC 059/2020|EPI ISL 457827|B.40|Kenya|2020-03	Africa|hCoV-19/South Africa/KRISP-K001079/2020|EPI ISL 509333|B.1.1.273|South Africa|2020-07-03	0.0006790937	Africa
Africa|hCoV-19/Kenya/NIC 084/2020|EPI ISL 457828|B|Kenya|2020-03	Africa|hCoV-19/South Africa/KRISP-K001079/2020|EPI ISL 509333|B.1.1.273|South Africa|2020-07-03	0.0006387291	Africa
Africa|hCoV-19/Kenya/NIC 087/2020|EPI ISL 457829|B.1.1.20|Kenya|2020-03	Africa|hCoV-19/South Africa/KRISP-K001079/2020|EPI ISL 509333|B.1.1.273|South Africa|2020-07-03	0.0002708749	Africa
Africa|hCoV-19/Kenya/NIC 089/2020|EPI ISL 457830|B.1.1.20|Kenya|2020-03	Africa|hCoV-19/South Africa/KRISP-K001079/2020|EPI ISL 509333|B.1.1.273|South Africa|2020-07-03	0.0002818177	Africa
Africa|hCoV-19/Kenya/NIC 168/2020|EPI ISL 457832|B.1.255|Kenya|2020-03	Africa|hCoV-19/South Africa/KRISP-K001079/2020|EPI ISL 509333|B.1.1.273|South Africa|2020-07-03	0.0004152732	Africa
Africa|hCoV-19/Kenya/NIC 187/2020|EPI ISL 457833|B.1.5|Kenya|2020-03-20	Africa|hCoV-19/South Africa/KRISP-K001079/2020|EPI ISL 509333|B.1.1.273|South Africa|2020-07-03	0.0004033061	Africa
Africa|hCoV-19/Kenya/NIC 196/2020|EPI ISL 457834|B.1.1|Kenya|2020-03-21	Africa|hCoV-19/South Africa/KRISP-K001079/2020|EPI ISL 509333|B.1.1.273|South Africa|2020-07-03	0.0002458579	Africa
Africa|hCoV-19/Kenya/NIC 248/2020|EPI ISL 457836|B.40|Kenya|2020-03-23	Africa|hCoV-19/South Africa/KRISP-K001079/2020|EPI ISL 509333|B.1.1.273|South Africa|2020-07-03	0.0006166647	Africa
Africa|hCoV-19/Kenya/NIC 266/2020|EPI ISL 457838|B.6|Kenya|2020-03-24	Africa|hCoV-19/South Africa/KRISP-K001079/2020|EPI ISL 509333|B.1.1.273|South Africa|2020-07-03	0.0007181235	Africa
Africa|hCoV-19/Kenya/NIC 492/2020|EPI ISL 457840|B.1.5|Kenya|2020-03	Africa|hCoV-19/South Africa/KRISP-K001079/2020|EPI ISL 509333|B.1.1.273|South Africa|2020-07-03	0.0003487335	Africa
Africa|hCoV-19/Kenya/NIC 512/2020|EPI ISL 457841|B.1.5|Kenya|2020-03	Africa|hCoV-19/South Africa/KRISP-K001079/2020|EPI ISL 509333|B.1.1.273|South Africa|2020-07-03	0.0003484783	Africa
Africa|hCoV-19/Kenya/NIC 569/2020|EPI ISL 457843|B.1.1|Kenya|2020-03-29	Africa|hCoV-19/South Africa/KRISP-K001079/2020|EPI ISL 509333|B.1.1.273|South Africa|2020-07-03	0.0002688272	Africa
Africa|hCoV-19/Kenya/NIC 593/2020|EPI ISL 457844|B.1.1.316|Kenya|2020-03-29	Africa|hCoV-19/South Africa/KRISP-K001079/2020|EPI ISL 509333|B.1.1.273|South Africa|2020-07-03	0.0002766821	Africa
Africa|hCoV-19/Kenya/S052/2020|EPI ISL 457932|B.4|Kenya|2020-03-14	Africa|hCoV-19/South Africa/KRISP-K001079/2020|EPI ISL 509333|B.1.1.273|South Africa|2020-07-03	0.0008280601	Africa
Africa|hCoV-19/Kenya/S109/2020|EPI ISL 457933|B.4|Kenya|2020-03-23	Africa|hCoV-19/South Africa/KRISP-K001079/2020|EPI ISL 509333|B.1.1.273|South Africa|2020-07-03	0.0008000093	Africa
Africa|hCoV-19/Kenya/S299/2020|EPI ISL 457934|B.1.1.1|Kenya|2020-03-29	Africa|hCoV-19/South Africa/KRISP-K001079/2020|EPI ISL 509333|B.1.1.273|South Africa|2020-07-03	0.0004108901	Africa
Africa|hCoV-19/Madagascar/IP-01650/2020|EPI ISL 508862|B.1|Madagascar|2020-03-20	Africa|hCoV-19/South Africa/KRISP-K001079/2020|EPI ISL 509333|B.1.1.273|South Africa|2020-07-03	0.0004369323	Africa
Africa|hCoV-19/Madagascar/IP-01861/2020|EPI ISL 508863|B.1|Madagascar|2020-03-22	Africa|hCoV-19/South Africa/KRISP-K001079/2020|EPI ISL 509333|B.1.1.273|South Africa|2020-07-03	0.0004369324	Africa
Africa|hCoV-19/Mali/M002593/2020|EPI ISL 487446|A|Mali|2020-04-06	Africa|hCoV-19/South Africa/KRISP-K001079/2020|EPI ISL 509333|B.1.1.273|South Africa|2020-07-03	0.0007059779	Africa
Africa|hCoV-19/Mali/M002615/2020|EPI ISL 487447|A|Mali|2020-04-06	Africa|hCoV-19/South Africa/KRISP-K001079/2020|EPI ISL 509333|B.1.1.273|South Africa|2020-07-03	0.0006724141	Africa
Africa|hCoV-19/Mali/M002616/2020|EPI ISL 487448|A|Mali|2020-04-06	Africa|hCoV-19/South Africa/KRISP-K001079/2020|EPI ISL 509333|B.1.1.273|South Africa|2020-07-03	0.0006399573	Africa
Africa|hCoV-19/Mali/M002618/2020|EPI ISL 487449|A|Mali|2020-04-06	Africa|hCoV-19/South Africa/KRISP-K001079/2020|EPI ISL 509333|B.1.1.273|South Africa|2020-07-03	0.0007059804	Africa
Africa|hCoV-19/Mali/M002644/2020|EPI ISL 487450|A|Mali|2020-04-08	Africa|hCoV-19/South Africa/KRISP-K001079/2020|EPI ISL 509333|B.1.1.273|South Africa|2020-07-03	0.0007396631	Africa
Africa|hCoV-19/Mali/M002659/2020|EPI ISL 487451|A|Mali|2020-04-09	Africa|hCoV-19/South Africa/KRISP-K001079/2020|EPI ISL 509333|B.1.1.273|South Africa|2020-07-03	0.0006723463	Africa
Africa|hCoV-19/Mali/M002663/2020|EPI ISL 487452|A|Mali|2020-04-09	Africa|hCoV-19/South Africa/KRISP-K001079/2020|EPI ISL 509333|B.1.1.273|South Africa|2020-07-03	0.0007732451	Africa
Africa|hCoV-19/Mali/M002667/2020|EPI ISL 487453|B.1|Mali|2020-04-10	Africa|hCoV-19/South Africa/KRISP-K001079/2020|EPI ISL 509333|B.1.1.273|South Africa|2020-07-03	0.0004369324	Africa
Africa|hCoV-19/Mali/M002672/2020|EPI ISL 487454|B|Mali|2020-04-10	Africa|hCoV-19/South Africa/KRISP-K001079/2020|EPI ISL 509333|B.1.1.273|South Africa|2020-07-03	0.0006052439	Africa
Africa|hCoV-19/Mali/M002673/2020|EPI ISL 487455|B.1|Mali|2020-04-10	Africa|hCoV-19/South Africa/KRISP-K001079/2020|EPI ISL 509333|B.1.1.273|South Africa|2020-07-03	0.0004369237	Africa
Africa|hCoV-19/Mali/M002675/2020|EPI ISL 487456|A|Mali|2020-04-10	Africa|hCoV-19/South Africa/KRISP-K001079/2020|EPI ISL 509333|B.1.1.273|South Africa|2020-07-03	0.0006723463	Africa
Africa|hCoV-19/Mali/M002698/2020|EPI ISL 487457|A|Mali|2020-04-12	Africa|hCoV-19/South Africa/KRISP-K001079/2020|EPI ISL 509333|B.1.1.273|South Africa|2020-07-03	0.0006394532	Africa
Africa|hCoV-19/Mali/M002700/2020|EPI ISL 487458|B.1|Mali|2020-04-12	Africa|hCoV-19/South Africa/KRISP-K001079/2020|EPI ISL 509333|B.1.1.273|South Africa|2020-07-03	0.0005737272	Africa
Africa|hCoV-19/Mali/M002703/2020|EPI ISL 487459|B.1|Mali|2020-04-12	Africa|hCoV-19/South Africa/KRISP-K001079/2020|EPI ISL 509333|B.1.1.273|South Africa|2020-07-03	0.0005041630	Africa
Africa|hCoV-19/Mali/M002704/2020|EPI ISL 487460|A|Mali|2020-04-12	Africa|hCoV-19/South Africa/KRISP-K001079/2020|EPI ISL 509333|B.1.1.273|South Africa|2020-07-03	0.0006050608	Africa
Africa|hCoV-19/Mali/M002707/2020|EPI ISL 487461|A|Mali|2020-04-12	Africa|hCoV-19/South Africa/KRISP-K001079/2020|EPI ISL 509333|B.1.1.273|South Africa|2020-07-03	0.0007732788	Africa
Africa|hCoV-19/Mali/M002758/2020|EPI ISL 487462|B.1|Mali|2020-04-13	Africa|hCoV-19/South Africa/KRISP-K001079/2020|EPI ISL 509333|B.1.1.273|South Africa|2020-07-03	0.0005378444	Africa
Africa|hCoV-19/Mali/M002823/2020|EPI ISL 487463|A|Mali|2020-04-14	Africa|hCoV-19/South Africa/KRISP-K001079/2020|EPI ISL 509333|B.1.1.273|South Africa|2020-07-03	0.0007059613	Africa
Africa|hCoV-19/Mali/M002824/2020|EPI ISL 487464|B.1.3|Mali|2020-04-14	Africa|hCoV-19/South Africa/KRISP-K001079/2020|EPI ISL 509333|B.1.1.273|South Africa|2020-07-03	0.0005378190	Africa
Africa|hCoV-19/Mali/M002826/2020|EPI ISL 487465|A|Mali|2020-04-14	Africa|hCoV-19/South Africa/KRISP-K001079/2020|EPI ISL 509333|B.1.1.273|South Africa|2020-07-03	0.0006387161	Africa
Africa|hCoV-19/Mali/M002830/2020|EPI ISL 487466|B.1.275|Mali|2020-04-14	Africa|hCoV-19/South Africa/KRISP-K001079/2020|EPI ISL 509333|B.1.1.273|South Africa|2020-07-03	0.0005042171	Africa
Africa|hCoV-19/Morocco/15N/2020|EPI ISL 458150|B.1.1|Morocco|2020-05-15	Africa|hCoV-19/South Africa/KRISP-K001079/2020|EPI ISL 509333|B.1.1.273|South Africa|2020-07-03	0.0005384578	Africa
Africa|hCoV-19/Morocco/6887/2020|EPI ISL 459965|B.1.1|Morocco|2020-03-03	Africa|hCoV-19/South Africa/KRISP-K001079/2020|EPI ISL 509333|B.1.1.273|South Africa|2020-07-03	0.0002352112	Africa
Africa|hCoV-19/Morocco/6888/2020|EPI ISL 459966|B.1.1|Morocco|2020-03-15	Africa|hCoV-19/South Africa/KRISP-K001079/2020|EPI ISL 509333|B.1.1.273|South Africa|2020-07-03	0.0003360443	Africa
Africa|hCoV-19/Morocco/6889/2020|EPI ISL 459967|B.1.5|Morocco|2020-03-15	Africa|hCoV-19/South Africa/KRISP-K001079/2020|EPI ISL 509333|B.1.1.273|South Africa|2020-07-03	0.0003391664	Africa
Africa|hCoV-19/Morocco/6890/2020|EPI ISL 459968|B.1.5|Morocco|2020-03-17	Africa|hCoV-19/South Africa/KRISP-K001079/2020|EPI ISL 509333|B.1.1.273|South Africa|2020-07-03	0.0004058462	Africa
Africa|hCoV-19/Morocco/6891/2020|EPI ISL 459969|B.1.255|Morocco|2020-03-20	Africa|hCoV-19/South Africa/KRISP-K001079/2020|EPI ISL 509333|B.1.1.273|South Africa|2020-07-03	0.0004076281	Africa
Africa|hCoV-19/Morocco/6892/2020|EPI ISL 459970|B.1.5|Morocco|2020-03-17	Africa|hCoV-19/South Africa/KRISP-K001079/2020|EPI ISL 509333|B.1.1.273|South Africa|2020-07-03	0.0004078593	Africa
Africa|hCoV-19/Morocco/6893/2020|EPI ISL 459971|B.1.153|Morocco|2020-03-18	Africa|hCoV-19/South Africa/KRISP-K001079/2020|EPI ISL 509333|B.1.1.273|South Africa|2020-07-03	0.0005794199	Africa
Africa|hCoV-19/Morocco/6894/2020|EPI ISL 459972|B.1|Morocco|2020-03-20	Africa|hCoV-19/South Africa/KRISP-K001079/2020|EPI ISL 509333|B.1.1.273|South Africa|2020-07-03	0.0005378191	Africa
Africa|hCoV-19/Morocco/6895/2020|EPI ISL 459973|B.1.1|Morocco|2020-03-20	Africa|hCoV-19/South Africa/KRISP-K001079/2020|EPI ISL 509333|B.1.1.273|South Africa|2020-07-03	0.0002688182	Africa
Africa|hCoV-19/Morocco/6897/2020|EPI ISL 459975|B.1.5|Morocco|2020-03-21	Africa|hCoV-19/South Africa/KRISP-K001079/2020|EPI ISL 509333|B.1.1.273|South Africa|2020-07-03	0.0004033196	Africa
Africa|hCoV-19/Morocco/6898/2020|EPI ISL 459976|B.1|Morocco|2020-03-16	Africa|hCoV-19/South Africa/KRISP-K001079/2020|EPI ISL 509333|B.1.1.273|South Africa|2020-07-03	0.0004705931	Africa
Africa|hCoV-19/Morocco/6899/2020|EPI ISL 459977|B.1.1|Morocco|2020-04-21	Africa|hCoV-19/South Africa/KRISP-K001079/2020|EPI ISL 509333|B.1.1.273|South Africa|2020-07-03	0.0002688299	Africa
Africa|hCoV-19/Morocco/6900/2020|EPI ISL 459978|B.1.1.247|Morocco|2020-04-20	Africa|hCoV-19/South Africa/KRISP-K001079/2020|EPI ISL 509333|B.1.1.273|South Africa|2020-07-03	0.0003696797	Africa
Africa|hCoV-19/Morocco/6901/2020|EPI ISL 459979|B.1|Morocco|2020-04-19	Africa|hCoV-19/South Africa/KRISP-K001079/2020|EPI ISL 509333|B.1.1.273|South Africa|2020-07-03	0.0004705521	Africa
Africa|hCoV-19/Morocco/6902/2020|EPI ISL 459980|B.1.1|Morocco|2020-04-19	Africa|hCoV-19/South Africa/KRISP-K001079/2020|EPI ISL 509333|B.1.1.273|South Africa|2020-07-03	0.0004032951	Africa
Africa|hCoV-19/Morocco/6903/2020|EPI ISL 459981|B.1|Morocco|2020-04-19	Africa|hCoV-19/South Africa/KRISP-K001079/2020|EPI ISL 509333|B.1.1.273|South Africa|2020-07-03	0.0006050972	Africa
Africa|hCoV-19/Morocco/6904/2020|EPI ISL 459982|B.1|Morocco|2020-04-18	Africa|hCoV-19/South Africa/KRISP-K001079/2020|EPI ISL 509333|B.1.1.273|South Africa|2020-07-03	0.0005714712	Africa
Africa|hCoV-19/Morocco/6905/2020|EPI ISL 459983|B.1.1|Morocco|2020-04-21	Africa|hCoV-19/South Africa/KRISP-K001079/2020|EPI ISL 509333|B.1.1.273|South Africa|2020-07-03	0.0003360656	Africa
Africa|hCoV-19/Morocco/6906/2020|EPI ISL 459984|B.1.1|Morocco|2020-04-06	Africa|hCoV-19/South Africa/KRISP-K001079/2020|EPI ISL 509333|B.1.1.273|South Africa|2020-07-03	0.0002352112	Africa
Africa|hCoV-19/Morocco/AZ183/2020|EPI ISL 476026|B.1.1|Morocco|2020-05-11	Africa|hCoV-19/South Africa/KRISP-K001079/2020|EPI ISL 509333|B.1.1.273|South Africa|2020-07-03	0.0004369308	Africa
Africa|hCoV-19/Morocco/CA24/2020|EPI ISL 476025|B.1.1|Morocco|2020-05-02	Africa|hCoV-19/South Africa/KRISP-K001079/2020|EPI ISL 509333|B.1.1.273|South Africa|2020-07-03	0.0005714748	Africa
Africa|hCoV-19/Morocco/HMIMV-Rabat102-03/2020|EPI ISL 471456|B.1|Morocco|2020-03-31	Africa|hCoV-19/South Africa/KRISP-K001079/2020|EPI ISL 509333|B.1.1.273|South Africa|2020-07-03	0.0005714691	Africa
Africa|hCoV-19/Morocco/HMIMV-Rabat1025-04/2020|EPI ISL 471457|B.1|Morocco|2020-04-13	Africa|hCoV-19/South Africa/KRISP-K001079/2020|EPI ISL 509333|B.1.1.273|South Africa|2020-07-03	0.0005042070	Africa
Africa|hCoV-19/Morocco/HMIMV-Rabat1429-04/2020|EPI ISL 471458|B.1|Morocco|2020-04-19	Africa|hCoV-19/South Africa/KRISP-K001079/2020|EPI ISL 509333|B.1.1.273|South Africa|2020-07-03	0.0006051257	Africa
Africa|hCoV-19/Morocco/HMIMV-Rabat1435-04/2020|EPI ISL 471459|B.1|Morocco|2020-04-19	Africa|hCoV-19/South Africa/KRISP-K001079/2020|EPI ISL 509333|B.1.1.273|South Africa|2020-07-03	0.0004705632	Africa
Africa|hCoV-19/Morocco/HMIMV-Rabat1462-04/2020|EPI ISL 471460|B.1|Morocco|2020-04-19	Africa|hCoV-19/South Africa/KRISP-K001079/2020|EPI ISL 509333|B.1.1.273|South Africa|2020-07-03	0.0005714712	Africa
Africa|hCoV-19/Morocco/OUA677-19/2020|EPI ISL 451400|B.1.5|Morocco|2020-04-23	Africa|hCoV-19/South Africa/KRISP-K001079/2020|EPI ISL 509333|B.1.1.273|South Africa|2020-07-03	0.0004705837	Africa
Africa|hCoV-19/Morocco/RA85/2020|EPI ISL 467299|B.1|Morocco|2020-05-21	Africa|hCoV-19/South Africa/KRISP-K001079/2020|EPI ISL 509333|B.1.1.273|South Africa|2020-07-03	0.0009417086	Africa
Africa|hCoV-19/Morocco/RMPS-01/2020|EPI ISL 469017|B.1|Morocco|2020-04-13	Africa|hCoV-19/South Africa/KRISP-K001079/2020|EPI ISL 509333|B.1.1.273|South Africa|2020-07-03	0.0004369324	Africa
Africa|hCoV-19/Morocco/RMPS-02/2020|EPI ISL 469049|B.1|Morocco|2020-03-30	Africa|hCoV-19/South Africa/KRISP-K001079/2020|EPI ISL 509333|B.1.1.273|South Africa|2020-07-03	0.0004369514	Africa
Africa|hCoV-19/Morocco/RMPS-03/2020|EPI ISL 469051|B.1|Morocco|2020-04-03	Africa|hCoV-19/South Africa/KRISP-K001079/2020|EPI ISL 509333|B.1.1.273|South Africa|2020-07-03	0.0005378190	Africa
Africa|hCoV-19/Morocco/RMPS-04/2020|EPI ISL 469052|B.1|Morocco|2020-03-30	Africa|hCoV-19/South Africa/KRISP-K001079/2020|EPI ISL 509333|B.1.1.273|South Africa|2020-07-03	0.0004369324	Africa
Africa|hCoV-19/Morocco/RMPS-05/2020|EPI ISL 469053|B.1|Morocco|2020-03-30	Africa|hCoV-19/South Africa/KRISP-K001079/2020|EPI ISL 509333|B.1.1.273|South Africa|2020-07-03	0.0004033141	Africa
Africa|hCoV-19/Morocco/RMPS-06/2020|EPI ISL 469054|B.1|Morocco|2020-04-01	Africa|hCoV-19/South Africa/KRISP-K001079/2020|EPI ISL 509333|B.1.1.273|South Africa|2020-07-03	0.0004369324	Africa
Africa|hCoV-19/Morocco/RMPS-12/2020|EPI ISL 482737|B.1.1|Morocco|2020-05-08	Africa|hCoV-19/South Africa/KRISP-K001079/2020|EPI ISL 509333|B.1.1.273|South Africa|2020-07-03	0.0004446666	Africa
Africa|hCoV-19/Morocco/RMPS-13/2020|EPI ISL 482738|B.1|Morocco|2020-04-10	Africa|hCoV-19/South Africa/KRISP-K001079/2020|EPI ISL 509333|B.1.1.273|South Africa|2020-07-03	0.0004446424	Africa
Africa|hCoV-19/Morocco/RMPS-14/2020|EPI ISL 482739|B.1|Morocco|2020-04-22	Africa|hCoV-19/South Africa/KRISP-K001079/2020|EPI ISL 509333|B.1.1.273|South Africa|2020-07-03	0.0004534821	Africa
Africa|hCoV-19/Morocco/refstage1/2020|EPI ISL 476559|B.1.5|Morocco|2020-02-27	Africa|hCoV-19/South Africa/KRISP-K001079/2020|EPI ISL 509333|B.1.1.273|South Africa|2020-07-03	0.0003360671	Africa
Africa|hCoV-19/Nigeria/AB03-CV135/2020|EPI ISL 527872|B.1.5|Nigeria|2020-05-12	Africa|hCoV-19/South Africa/KRISP-K001079/2020|EPI ISL 509333|B.1.1.273|South Africa|2020-07-03	0.0004756178	Africa
Africa|hCoV-19/Nigeria/ED01-CV155/2020|EPI ISL 527873|B.40|Nigeria|2020-02-21	Africa|hCoV-19/South Africa/KRISP-K001079/2020|EPI ISL 509333|B.1.1.273|South Africa|2020-07-03	0.0007396567	Africa
Africa|hCoV-19/Nigeria/ED02-CV156/2020|EPI ISL 527874|B.40|Nigeria|2020-03-23	Africa|hCoV-19/South Africa/KRISP-K001079/2020|EPI ISL 509333|B.1.1.273|South Africa|2020-07-03	0.0006387289	Africa
Africa|hCoV-19/Nigeria/ED03-CV157/2020|EPI ISL 527875|B.40|Nigeria|2020-03-26	Africa|hCoV-19/South Africa/KRISP-K001079/2020|EPI ISL 509333|B.1.1.273|South Africa|2020-07-03	0.0007979210	Africa
Africa|hCoV-19/Nigeria/ED04-CV158/2020|EPI ISL 527876|A|Nigeria|2020-03-25	Africa|hCoV-19/South Africa/KRISP-K001079/2020|EPI ISL 509333|B.1.1.273|South Africa|2020-07-03	0.0006723586	Africa
Africa|hCoV-19/Nigeria/ED06-CV159/2020|EPI ISL 527877|A|Nigeria|2020-03-25	Africa|hCoV-19/South Africa/KRISP-K001079/2020|EPI ISL 509333|B.1.1.273|South Africa|2020-07-03	0.0006945111	Africa
Africa|hCoV-19/Nigeria/ED07-CV160/2020|EPI ISL 527878|B.40|Nigeria|2020-03-31	Africa|hCoV-19/South Africa/KRISP-K001079/2020|EPI ISL 509333|B.1.1.273|South Africa|2020-07-03	0.0007733753	Africa
Africa|hCoV-19/Nigeria/ED1010-CV215/2020|EPI ISL 527879|B.1.1.229|Nigeria|2020-05-04	Africa|hCoV-19/South Africa/KRISP-K001079/2020|EPI ISL 509333|B.1.1.273|South Africa|2020-07-03	0.0003024338	Africa
Africa|hCoV-19/Nigeria/ED18-CV161/2020|EPI ISL 527880|B.1.5|Nigeria|2020-03-25	Africa|hCoV-19/South Africa/KRISP-K001079/2020|EPI ISL 509333|B.1.1.273|South Africa|2020-07-03	0.0003705189	Africa
Africa|hCoV-19/Nigeria/ED20-CV162/2020|EPI ISL 527881|B.1|Nigeria|2020-03-30	Africa|hCoV-19/South Africa/KRISP-K001079/2020|EPI ISL 509333|B.1.1.273|South Africa|2020-07-03	0.0004369325	Africa
Africa|hCoV-19/Nigeria/ED25-CV163/2020|EPI ISL 527882|B.1.5|Nigeria|2020-05-09	Africa|hCoV-19/South Africa/KRISP-K001079/2020|EPI ISL 509333|B.1.1.273|South Africa|2020-07-03	0.0003696810	Africa
Africa|hCoV-19/Nigeria/ED32-CV164/2020|EPI ISL 527883|B.1.5|Nigeria|2020-05-18	Africa|hCoV-19/South Africa/KRISP-K001079/2020|EPI ISL 509333|B.1.1.273|South Africa|2020-07-03	0.0003729351	Africa
Africa|hCoV-19/Nigeria/ED46-CV165/2020|EPI ISL 527884|B.1.1.229|Nigeria|2020-04-24	Africa|hCoV-19/South Africa/KRISP-K001079/2020|EPI ISL 509333|B.1.1.273|South Africa|2020-07-03	0.0003696734	Africa
Africa|hCoV-19/Nigeria/ED48-CV193/2020|EPI ISL 527885|B.1.5|Nigeria|2020-04-26	Africa|hCoV-19/South Africa/KRISP-K001079/2020|EPI ISL 509333|B.1.1.273|South Africa|2020-07-03	0.0002753574	Africa
Africa|hCoV-19/Nigeria/EK025-CV58/2020|EPI ISL 487098|B.1.1.71|Nigeria|2020-04-19	Africa|hCoV-19/South Africa/KRISP-K001079/2020|EPI ISL 509333|B.1.1.273|South Africa|2020-07-03	0.0003785855	Africa
Africa|hCoV-19/Nigeria/EK084-CV50/2020|EPI ISL 487105|B.1.1.71|Nigeria|2020-04-23	Africa|hCoV-19/South Africa/KRISP-K001079/2020|EPI ISL 509333|B.1.1.273|South Africa|2020-07-03	0.0003696705	Africa
Africa|hCoV-19/Nigeria/EK220-CV54/2020|EPI ISL 487102|B.1.1|Nigeria|2020-05-14	Africa|hCoV-19/South Africa/KRISP-K001079/2020|EPI ISL 509333|B.1.1.273|South Africa|2020-07-03	0.0003364591	Africa
Africa|hCoV-19/Nigeria/EK254-CV60/2020|EPI ISL 487096|B.1.1|Nigeria|2020-05-19	Africa|hCoV-19/South Africa/KRISP-K001079/2020|EPI ISL 509333|B.1.1.273|South Africa|2020-07-03	0.0003107621	Africa
Africa|hCoV-19/Nigeria/EK291-CV115/2020|EPI ISL 527887|B.1.1|Nigeria|2020-06-02	Africa|hCoV-19/South Africa/KRISP-K001079/2020|EPI ISL 509333|B.1.1.273|South Africa|2020-07-03	0.0003696956	Africa
Africa|hCoV-19/Nigeria/KW017-CV24/2020|EPI ISL 455362|B.1.255|Nigeria|2020-04-10	Africa|hCoV-19/South Africa/KRISP-K001079/2020|EPI ISL 509333|B.1.1.273|South Africa|2020-07-03	0.0004705726	Africa
Africa|hCoV-19/Nigeria/KW298-CV48/2020|EPI ISL 487107|A|Nigeria|2020-05-08	Africa|hCoV-19/South Africa/KRISP-K001079/2020|EPI ISL 509333|B.1.1.273|South Africa|2020-07-03	0.0007396283	Africa
Africa|hCoV-19/Nigeria/KW326-CV52/2020|EPI ISL 487103|B.1.1|Nigeria|2020-05-09	Africa|hCoV-19/South Africa/KRISP-K001079/2020|EPI ISL 509333|B.1.1.273|South Africa|2020-07-03	0.0003041021	Africa
Africa|hCoV-19/Nigeria/Lagos01/2020|EPI ISL 413550|B.1.1|Nigeria|2020-02-27	Africa|hCoV-19/South Africa/KRISP-K001079/2020|EPI ISL 509333|B.1.1.273|South Africa|2020-07-03	0.0002722079	Africa
Africa|hCoV-19/Nigeria/NG57752/2020|EPI ISL 462992|B.1.1|Nigeria|2020-03	Africa|hCoV-19/South Africa/KRISP-K001079/2020|EPI ISL 509333|B.1.1.273|South Africa|2020-07-03	0.0003027996	Africa
Africa|hCoV-19/Nigeria/OG007-CV22/2020|EPI ISL 455412|B.40|Nigeria|2020-03-29	Africa|hCoV-19/South Africa/KRISP-K001079/2020|EPI ISL 509333|B.1.1.273|South Africa|2020-07-03	0.0006723890	Africa
Africa|hCoV-19/Nigeria/ON191-CV49/2020|EPI ISL 487106|B.1.246|Nigeria|2020-06-30	Africa|hCoV-19/South Africa/KRISP-K001079/2020|EPI ISL 509333|B.1.1.273|South Africa|2020-07-03	0.0005404161	Africa
Africa|hCoV-19/Nigeria/ON505-CV43/2020|EPI ISL 487112|B.1.246|Nigeria|2020-05-24	Africa|hCoV-19/South Africa/KRISP-K001079/2020|EPI ISL 509333|B.1.1.273|South Africa|2020-07-03	0.0006050708	Africa
Africa|hCoV-19/Nigeria/ON507-CV44/2020|EPI ISL 487111|B.1.1.10|Nigeria|2020-05-24	Africa|hCoV-19/South Africa/KRISP-K001079/2020|EPI ISL 509333|B.1.1.273|South Africa|2020-07-03	0.0004374616	Africa
Africa|hCoV-19/Nigeria/ON595-CV121/2020|EPI ISL 527888|B.1.1.90|Nigeria|2020-06-03	Africa|hCoV-19/South Africa/KRISP-K001079/2020|EPI ISL 509333|B.1.1.273|South Africa|2020-07-03	0.0004033045	Africa
Africa|hCoV-19/Nigeria/ON705-CV153/2020|EPI ISL 527889|B.1.1.1|Nigeria|2020-06-09	Africa|hCoV-19/South Africa/KRISP-K001079/2020|EPI ISL 509333|B.1.1.273|South Africa|2020-07-03	0.0005041512	Africa
Africa|hCoV-19/Nigeria/ON752-CV144/2020|EPI ISL 527890|B.1|Nigeria|2020-06-11	Africa|hCoV-19/South Africa/KRISP-K001079/2020|EPI ISL 509333|B.1.1.273|South Africa|2020-07-03	0.0005718478	Africa
Africa|hCoV-19/Nigeria/ON920-CV152/2020|EPI ISL 527891|B.1.1.220|Nigeria|2020-06-16	Africa|hCoV-19/South Africa/KRISP-K001079/2020|EPI ISL 509333|B.1.1.273|South Africa|2020-07-03	0.0004037658	Africa
Africa|hCoV-19/Nigeria/ON969-CV145/2020|EPI ISL 527892|B.1.1|Nigeria|2020-06-17	Africa|hCoV-19/South Africa/KRISP-K001079/2020|EPI ISL 509333|B.1.1.273|South Africa|2020-07-03	0.0004033302	Africa
Africa|hCoV-19/Nigeria/OS016-CV3/2020|EPI ISL 455413|B.40|Nigeria|2020-03-27	Africa|hCoV-19/South Africa/KRISP-K001079/2020|EPI ISL 509333|B.1.1.273|South Africa|2020-07-03	0.0006406236	Africa
Africa|hCoV-19/Nigeria/OS030-CV5/2020|EPI ISL 455415|A|Nigeria|2020-03-29	Africa|hCoV-19/South Africa/KRISP-K001079/2020|EPI ISL 509333|B.1.1.273|South Africa|2020-07-03	0.0008361679	Africa
Africa|hCoV-19/Nigeria/OS055-CV8/2020|EPI ISL 455418|A|Nigeria|2020-03-29	Africa|hCoV-19/South Africa/KRISP-K001079/2020|EPI ISL 509333|B.1.1.273|South Africa|2020-07-03	0.0008284893	Africa
Africa|hCoV-19/Nigeria/OS060-CV9/2020|EPI ISL 455419|B.1|Nigeria|2020-03-29	Africa|hCoV-19/South Africa/KRISP-K001079/2020|EPI ISL 509333|B.1.1.273|South Africa|2020-07-03	0.0005763268	Africa
Africa|hCoV-19/Nigeria/OS070-CV11/2020|EPI ISL 455422|A|Nigeria|2020-03-29	Africa|hCoV-19/South Africa/KRISP-K001079/2020|EPI ISL 509333|B.1.1.273|South Africa|2020-07-03	0.0008069346	Africa
Africa|hCoV-19/Nigeria/OS085-CV14/2020|EPI ISL 455424|A|Nigeria|2020-03-29	Africa|hCoV-19/South Africa/KRISP-K001079/2020|EPI ISL 509333|B.1.1.273|South Africa|2020-07-03	0.0007060086	Africa
Africa|hCoV-19/Nigeria/OS125-CV20/2020|EPI ISL 455427|A|Nigeria|2020-03-29	Africa|hCoV-19/South Africa/KRISP-K001079/2020|EPI ISL 509333|B.1.1.273|South Africa|2020-07-03	0.0008043704	Africa
Africa|hCoV-19/Nigeria/OS294-CV42/2020|EPI ISL 487113|B.1.5|Nigeria|2020-04-23	Africa|hCoV-19/South Africa/KRISP-K001079/2020|EPI ISL 509333|B.1.1.273|South Africa|2020-07-03	0.0004369411	Africa
Africa|hCoV-19/Nigeria/OS524-CV45/2020|EPI ISL 487110|B.1.22|Nigeria|2020-05-11	Africa|hCoV-19/South Africa/KRISP-K001079/2020|EPI ISL 509333|B.1.1.273|South Africa|2020-07-03	0.0005378190	Africa
Africa|hCoV-19/Nigeria/OS589-CV46/2020|EPI ISL 487109|B.1.22|Nigeria|2020-05-29	Africa|hCoV-19/South Africa/KRISP-K001079/2020|EPI ISL 509333|B.1.1.273|South Africa|2020-07-03	0.0005716420	Africa
Africa|hCoV-19/Nigeria/OY008-CV29/2020|EPI ISL 455429|B.1|Nigeria|2020-03-27	Africa|hCoV-19/South Africa/KRISP-K001079/2020|EPI ISL 509333|B.1.1.273|South Africa|2020-07-03	0.0004369324	Africa
Africa|hCoV-19/Nigeria/OY045A-CV35/2020|EPI ISL 455431|B.40|Nigeria|2020-04-02	Africa|hCoV-19/South Africa/KRISP-K001079/2020|EPI ISL 509333|B.1.1.273|South Africa|2020-07-03	0.0006388792	Africa
Africa|hCoV-19/Nigeria/OY094-CV57/2020|EPI ISL 487099|B.1.1.102|Nigeria|2020-04-24	Africa|hCoV-19/South Africa/KRISP-K001079/2020|EPI ISL 509333|B.1.1.273|South Africa|2020-07-03	0.0003024530	Africa
Africa|hCoV-19/Nigeria/OY175-CV51/2020|EPI ISL 487104|B.1|Nigeria|2020-05-03	Africa|hCoV-19/South Africa/KRISP-K001079/2020|EPI ISL 509333|B.1.1.273|South Africa|2020-07-03	0.0004775816	Africa
Africa|hCoV-19/Nigeria/OY233-CV66/2020|EPI ISL 487091|B.1.246|Nigeria|2020-05-13	Africa|hCoV-19/South Africa/KRISP-K001079/2020|EPI ISL 509333|B.1.1.273|South Africa|2020-07-03	0.0007060062	Africa
Africa|hCoV-19/Nigeria/OY260-CV55/2020|EPI ISL 487101|B.1.265|Nigeria|2020-05-16	Africa|hCoV-19/South Africa/KRISP-K001079/2020|EPI ISL 509333|B.1.1.273|South Africa|2020-07-03	0.0006050708	Africa
Africa|hCoV-19/Nigeria/OY592-CV167/2020|EPI ISL 527898|B.1.265|Nigeria|2020-06-10	Africa|hCoV-19/South Africa/KRISP-K001079/2020|EPI ISL 509333|B.1.1.273|South Africa|2020-07-03	0.0007060466	Africa
Africa|hCoV-19/Nigeria/OY595-CV168/2020|EPI ISL 527899|B.1.265|Nigeria|2020-06-09	Africa|hCoV-19/South Africa/KRISP-K001079/2020|EPI ISL 509333|B.1.1.273|South Africa|2020-07-03	0.0007298656	Africa
Africa|hCoV-19/Nigeria/OY598-CV169/2020|EPI ISL 527900|B.1.1|Nigeria|2020-06-09	Africa|hCoV-19/South Africa/KRISP-K001079/2020|EPI ISL 509333|B.1.1.273|South Africa|2020-07-03	0.0005160967	Africa
Africa|hCoV-19/Nigeria/OY605-CV170/2020|EPI ISL 527901|B.1.1|Nigeria|2020-06-12	Africa|hCoV-19/South Africa/KRISP-K001079/2020|EPI ISL 509333|B.1.1.273|South Africa|2020-07-03	0.0005377713	Africa
Africa|hCoV-19/Nigeria/OY608-CV172/2020|EPI ISL 527903|B.1.1|Nigeria|2020-06-11	Africa|hCoV-19/South Africa/KRISP-K001079/2020|EPI ISL 509333|B.1.1.273|South Africa|2020-07-03	0.0004071667	Africa
Africa|hCoV-19/Nigeria/OY612-CV173/2020|EPI ISL 527904|B.1.1|Nigeria|2020-06-13	Africa|hCoV-19/South Africa/KRISP-K001079/2020|EPI ISL 509333|B.1.1.273|South Africa|2020-07-03	0.0004036489	Africa
Africa|hCoV-19/Nigeria/OY616-CV174/2020|EPI ISL 527905|B.1.1|Nigeria|2020-06-12	Africa|hCoV-19/South Africa/KRISP-K001079/2020|EPI ISL 509333|B.1.1.273|South Africa|2020-07-03	0.0005385684	Africa
Africa|hCoV-19/Nigeria/OY625-CV182/2020|EPI ISL 527909|B.1.1|Nigeria|2020-06-13	Africa|hCoV-19/South Africa/KRISP-K001079/2020|EPI ISL 509333|B.1.1.273|South Africa|2020-07-03	0.0004081094	Africa
Africa|hCoV-19/Nigeria/OY626-CV183/2020|EPI ISL 527910|B.1.1|Nigeria|2020-06-13	Africa|hCoV-19/South Africa/KRISP-K001079/2020|EPI ISL 509333|B.1.1.273|South Africa|2020-07-03	0.0004065746	Africa
Africa|hCoV-19/Nigeria/OY627-CV184/2020|EPI ISL 527911|B.1.1|Nigeria|2020-06-13	Africa|hCoV-19/South Africa/KRISP-K001079/2020|EPI ISL 509333|B.1.1.273|South Africa|2020-07-03	0.0002689237	Africa
Africa|hCoV-19/Nigeria/OY628-CV185/2020|EPI ISL 527912|B.1.1|Nigeria|2020-06-13	Africa|hCoV-19/South Africa/KRISP-K001079/2020|EPI ISL 509333|B.1.1.273|South Africa|2020-07-03	0.0005041832	Africa
Africa|hCoV-19/Nigeria/OY633-CV189/2020|EPI ISL 527914|B.1.1.71|Nigeria|2020-06-16	Africa|hCoV-19/South Africa/KRISP-K001079/2020|EPI ISL 509333|B.1.1.273|South Africa|2020-07-03	0.0004705410	Africa
Africa|hCoV-19/Nigeria/OY636-CV192/2020|EPI ISL 527915|B.1.1|Nigeria|2020-06-17	Africa|hCoV-19/South Africa/KRISP-K001079/2020|EPI ISL 509333|B.1.1.273|South Africa|2020-07-03	0.0003696562	Africa
Africa|hCoV-19/Senegal/003/2020|EPI ISL 418206|B.1.356|Senegal|2020-02-28	Africa|hCoV-19/South Africa/KRISP-K001079/2020|EPI ISL 509333|B.1.1.273|South Africa|2020-07-03	0.0004717252	Africa
Africa|hCoV-19/Senegal/016/2020|EPI ISL 418207|B.1.356|Senegal|2020-03-02	Africa|hCoV-19/South Africa/KRISP-K001079/2020|EPI ISL 509333|B.1.1.273|South Africa|2020-07-03	0.0004705521	Africa
Africa|hCoV-19/Senegal/020/2020|EPI ISL 418208|B.1.356|Senegal|2020-03-04	Africa|hCoV-19/South Africa/KRISP-K001079/2020|EPI ISL 509333|B.1.1.273|South Africa|2020-07-03	0.0004718683	Africa
Africa|hCoV-19/Senegal/026/2020|EPI ISL 418209|B.1.356|Senegal|2020-03-03	Africa|hCoV-19/South Africa/KRISP-K001079/2020|EPI ISL 509333|B.1.1.273|South Africa|2020-07-03	0.0005041732	Africa
Africa|hCoV-19/Senegal/073/2020|EPI ISL 418210|B.1|Senegal|2020-03-10	Africa|hCoV-19/South Africa/KRISP-K001079/2020|EPI ISL 509333|B.1.1.273|South Africa|2020-07-03	0.0003696971	Africa
Africa|hCoV-19/Senegal/082/2020|EPI ISL 418211|B.1|Senegal|2020-03-11	Africa|hCoV-19/South Africa/KRISP-K001079/2020|EPI ISL 509333|B.1.1.273|South Africa|2020-07-03	0.0003698711	Africa
Africa|hCoV-19/Senegal/087/2020|EPI ISL 418212|B.1|Senegal|2020-03-11	Africa|hCoV-19/South Africa/KRISP-K001079/2020|EPI ISL 509333|B.1.1.273|South Africa|2020-07-03	0.0003708061	Africa
Africa|hCoV-19/Senegal/094/2020|EPI ISL 418213|B.1|Senegal|2020-03-12	Africa|hCoV-19/South Africa/KRISP-K001079/2020|EPI ISL 509333|B.1.1.273|South Africa|2020-07-03	0.0004036940	Africa
Africa|hCoV-19/Senegal/102/2020|EPI ISL 418214|B.1|Senegal|2020-03-12	Africa|hCoV-19/South Africa/KRISP-K001079/2020|EPI ISL 509333|B.1.1.273|South Africa|2020-07-03	0.0003839000	Africa
Africa|hCoV-19/Senegal/119/2020|EPI ISL 418215|B.1|Senegal|2020-03-12	Africa|hCoV-19/South Africa/KRISP-K001079/2020|EPI ISL 509333|B.1.1.273|South Africa|2020-07-03	0.0004403297	Africa
Africa|hCoV-19/Senegal/1351/2020|EPI ISL 480556|B.6|Senegal|2020-03-28	Africa|hCoV-19/South Africa/KRISP-K001079/2020|EPI ISL 509333|B.1.1.273|South Africa|2020-07-03	0.0006401771	Africa
Africa|hCoV-19/Senegal/136/2020|EPI ISL 418216|A.2|Senegal|2020-03-13	Africa|hCoV-19/South Africa/KRISP-K001079/2020|EPI ISL 509333|B.1.1.273|South Africa|2020-07-03	0.0007396257	Africa
Africa|hCoV-19/Senegal/139/2020|EPI ISL 418217|B.1|Senegal|2020-03-13	Africa|hCoV-19/South Africa/KRISP-K001079/2020|EPI ISL 509333|B.1.1.273|South Africa|2020-07-03	0.0004058837	Africa
Africa|hCoV-19/Senegal/1683/2020|EPI ISL 480783|B.1|Senegal|2020-03-31	Africa|hCoV-19/South Africa/KRISP-K001079/2020|EPI ISL 509333|B.1.1.273|South Africa|2020-07-03	0.0004042610	Africa
Africa|hCoV-19/Senegal/1749/2020|EPI ISL 480787|B.1|Senegal|2020-03-31	Africa|hCoV-19/South Africa/KRISP-K001079/2020|EPI ISL 509333|B.1.1.273|South Africa|2020-07-03	0.0004051111	Africa
Africa|hCoV-19/Senegal/1966/2020|EPI ISL 480789|A.11|Senegal|2020-04-01	Africa|hCoV-19/South Africa/KRISP-K001079/2020|EPI ISL 509333|B.1.1.273|South Africa|2020-07-03	0.0007062963	Africa
Africa|hCoV-19/Senegal/2840/2020|EPI ISL 481220|B.1|Senegal|2020-04-06	Africa|hCoV-19/South Africa/KRISP-K001079/2020|EPI ISL 509333|B.1.1.273|South Africa|2020-07-03	0.0006225176	Africa
Africa|hCoV-19/Senegal/2865/2020|EPI ISL 481234|B.1|Senegal|2020-04-07	Africa|hCoV-19/South Africa/KRISP-K001079/2020|EPI ISL 509333|B.1.1.273|South Africa|2020-07-03	0.0006168882	Africa
Africa|hCoV-19/Senegal/306/2020|EPI ISL 420069|B.3|Senegal|2020-03-17	Africa|hCoV-19/South Africa/KRISP-K001079/2020|EPI ISL 509333|B.1.1.273|South Africa|2020-07-03	0.0005378101	Africa
Africa|hCoV-19/Senegal/315/2020|EPI ISL 420070|B.1|Senegal|2020-03-17	Africa|hCoV-19/South Africa/KRISP-K001079/2020|EPI ISL 509333|B.1.1.273|South Africa|2020-07-03	0.0004369134	Africa
Africa|hCoV-19/Senegal/328/2020|EPI ISL 420071|B.1|Senegal|2020-03-17	Africa|hCoV-19/South Africa/KRISP-K001079/2020|EPI ISL 509333|B.1.1.273|South Africa|2020-07-03	0.0006862169	Africa
Africa|hCoV-19/Senegal/3331/2020|EPI ISL 481235|B.1.5|Senegal|2020-04-09	Africa|hCoV-19/South Africa/KRISP-K001079/2020|EPI ISL 509333|B.1.1.273|South Africa|2020-07-03	0.0003699669	Africa
Africa|hCoV-19/Senegal/370/2020|EPI ISL 420072|B.1|Senegal|2020-03-18	Africa|hCoV-19/South Africa/KRISP-K001079/2020|EPI ISL 509333|B.1.1.273|South Africa|2020-07-03	0.0004717616	Africa
Africa|hCoV-19/Senegal/382/2020|EPI ISL 420073|B.1|Senegal|2020-03-19	Africa|hCoV-19/South Africa/KRISP-K001079/2020|EPI ISL 509333|B.1.1.273|South Africa|2020-07-03	0.0004705930	Africa
Africa|hCoV-19/Senegal/45436/2020|EPI ISL 498238|B.1.1|Senegal|2020-05-27	Africa|hCoV-19/South Africa/KRISP-K001079/2020|EPI ISL 509333|B.1.1.273|South Africa|2020-07-03	0.0003361786	Africa
Africa|hCoV-19/Senegal/45557/2020|EPI ISL 498239|B.1.1|Senegal|2020-05-27	Africa|hCoV-19/South Africa/KRISP-K001079/2020|EPI ISL 509333|B.1.1.273|South Africa|2020-07-03	0.0004402760	Africa
Africa|hCoV-19/Senegal/52357/2020|EPI ISL 498240|B.1.5.12|Senegal|2020-06-03	Africa|hCoV-19/South Africa/KRISP-K001079/2020|EPI ISL 509333|B.1.1.273|South Africa|2020-07-03	0.0006720458	Africa
Africa|hCoV-19/Senegal/52907/2020|EPI ISL 498241|B.1.5.12|Senegal|2020-06-05	Africa|hCoV-19/South Africa/KRISP-K001079/2020|EPI ISL 509333|B.1.1.273|South Africa|2020-07-03	0.0008689640	Africa
Africa|hCoV-19/Senegal/55499/2020|EPI ISL 498242|B.1.5|Senegal|2020-06-07	Africa|hCoV-19/South Africa/KRISP-K001079/2020|EPI ISL 509333|B.1.1.273|South Africa|2020-07-03	0.0004714025	Africa
Africa|hCoV-19/Senegal/55703/2020|EPI ISL 477148|B.1.356|Senegal|2020-06-07	Africa|hCoV-19/South Africa/KRISP-K001079/2020|EPI ISL 509333|B.1.1.273|South Africa|2020-07-03	0.0005915987	Africa
Africa|hCoV-19/Senegal/55728/2020|EPI ISL 477150|B.1.5.12|Senegal|2020-06-07	Africa|hCoV-19/South Africa/KRISP-K001079/2020|EPI ISL 509333|B.1.1.273|South Africa|2020-07-03	0.0005424620	Africa
Africa|hCoV-19/Senegal/55738/2020|EPI ISL 477141|B.1.5.12|Senegal|2020-06-07	Africa|hCoV-19/South Africa/KRISP-K001079/2020|EPI ISL 509333|B.1.1.273|South Africa|2020-07-03	0.0006921580	Africa
Africa|hCoV-19/Senegal/55752/2020|EPI ISL 477149|B.1.5.12|Senegal|2020-06-07	Africa|hCoV-19/South Africa/KRISP-K001079/2020|EPI ISL 509333|B.1.1.273|South Africa|2020-07-03	0.0005120788	Africa
Africa|hCoV-19/Senegal/57065/2020|EPI ISL 476148|B.1.1.44|Senegal|2020-06-09	Africa|hCoV-19/South Africa/KRISP-K001079/2020|EPI ISL 509333|B.1.1.273|South Africa|2020-07-03	0.0004040689	Africa
Africa|hCoV-19/Senegal/5718/2020|EPI ISL 481236|B.1|Senegal|2020-04-18	Africa|hCoV-19/South Africa/KRISP-K001079/2020|EPI ISL 509333|B.1.1.273|South Africa|2020-07-03	0.0004729634	Africa
Africa|hCoV-19/Senegal/57273/2020|EPI ISL 498243|B.1.5.12|Senegal|2020-06-07	Africa|hCoV-19/South Africa/KRISP-K001079/2020|EPI ISL 509333|B.1.1.273|South Africa|2020-07-03	0.0005378264	Africa
Africa|hCoV-19/Senegal/57476/2020|EPI ISL 476149|B.1.5.12|Senegal|2020-06-06	Africa|hCoV-19/South Africa/KRISP-K001079/2020|EPI ISL 509333|B.1.1.273|South Africa|2020-07-03	0.0006761711	Africa
Africa|hCoV-19/Senegal/57503/2020|EPI ISL 498244|B.1.5.12|Senegal|2020-06-09	Africa|hCoV-19/South Africa/KRISP-K001079/2020|EPI ISL 509333|B.1.1.273|South Africa|2020-07-03	0.0006718869	Africa
Africa|hCoV-19/Senegal/57540/2020|EPI ISL 476491|B.1.5.12|Senegal|2020-06-09	Africa|hCoV-19/South Africa/KRISP-K001079/2020|EPI ISL 509333|B.1.1.273|South Africa|2020-07-03	0.0007477255	Africa
Africa|hCoV-19/Senegal/5766/2020|EPI ISL 481237|B.1.5.12|Senegal|2020-04-17	Africa|hCoV-19/South Africa/KRISP-K001079/2020|EPI ISL 509333|B.1.1.273|South Africa|2020-07-03	0.0005378317	Africa
Africa|hCoV-19/Senegal/5770/2020|EPI ISL 481238|B.1|Senegal|2020-04-17	Africa|hCoV-19/South Africa/KRISP-K001079/2020|EPI ISL 509333|B.1.1.273|South Africa|2020-07-03	0.0004539046	Africa
Africa|hCoV-19/Senegal/5785/2020|EPI ISL 481239|B.1.5.12|Senegal|2020-04-17	Africa|hCoV-19/South Africa/KRISP-K001079/2020|EPI ISL 509333|B.1.1.273|South Africa|2020-07-03	0.0005043547	Africa
Africa|hCoV-19/Senegal/5971/2020|EPI ISL 481240|B.1.5|Senegal|2020-04-18	Africa|hCoV-19/South Africa/KRISP-K001079/2020|EPI ISL 509333|B.1.1.273|South Africa|2020-07-03	0.0004397953	Africa
Africa|hCoV-19/Senegal/5986/2020|EPI ISL 481243|B.1|Senegal|2020-04-18	Africa|hCoV-19/South Africa/KRISP-K001079/2020|EPI ISL 509333|B.1.1.273|South Africa|2020-07-03	0.0005043379	Africa
Africa|hCoV-19/Senegal/600/2020|EPI ISL 420074|B.1.5|Senegal|2020-03-20	Africa|hCoV-19/South Africa/KRISP-K001079/2020|EPI ISL 509333|B.1.1.273|South Africa|2020-07-03	0.0004033155	Africa
Africa|hCoV-19/Senegal/611/2020|EPI ISL 420076|B.1|Senegal|2020-03-20	Africa|hCoV-19/South Africa/KRISP-K001079/2020|EPI ISL 509333|B.1.1.273|South Africa|2020-07-03	0.0004369514	Africa
Africa|hCoV-19/Senegal/618/2020|EPI ISL 420077|A|Senegal|2020-03-20	Africa|hCoV-19/South Africa/KRISP-K001079/2020|EPI ISL 509333|B.1.1.273|South Africa|2020-07-03	0.0006723463	Africa
Africa|hCoV-19/Senegal/620/2020|EPI ISL 420078|A.11|Senegal|2020-03-20	Africa|hCoV-19/South Africa/KRISP-K001079/2020|EPI ISL 509333|B.1.1.273|South Africa|2020-07-03	0.0006739092	Africa
Africa|hCoV-19/Senegal/62365/2020|EPI ISL 476492|B.1.5.12|Senegal|2020-06-10	Africa|hCoV-19/South Africa/KRISP-K001079/2020|EPI ISL 509333|B.1.1.273|South Africa|2020-07-03	0.0005041969	Africa
Africa|hCoV-19/Senegal/62368/2020|EPI ISL 476493|B.1.1|Senegal|2020-06-10	Africa|hCoV-19/South Africa/KRISP-K001079/2020|EPI ISL 509333|B.1.1.273|South Africa|2020-07-03	0.0002688182	Africa
Africa|hCoV-19/Senegal/62431/2020|EPI ISL 498247|B.1.5.12|Senegal|2020-06-10	Africa|hCoV-19/South Africa/KRISP-K001079/2020|EPI ISL 509333|B.1.1.273|South Africa|2020-07-03	0.0005117643	Africa
Africa|hCoV-19/Senegal/62872/2020|EPI ISL 476494|B.1.5.12|Senegal|2020-06-11	Africa|hCoV-19/South Africa/KRISP-K001079/2020|EPI ISL 509333|B.1.1.273|South Africa|2020-07-03	0.0005052785	Africa
Africa|hCoV-19/Senegal/62874/2020|EPI ISL 476495|B.1.5.12|Senegal|2020-06-11	Africa|hCoV-19/South Africa/KRISP-K001079/2020|EPI ISL 509333|B.1.1.273|South Africa|2020-07-03	0.0005731470	Africa
Africa|hCoV-19/Senegal/63263/2020|EPI ISL 498249|B.1.5.12|Senegal|2020-06-11	Africa|hCoV-19/South Africa/KRISP-K001079/2020|EPI ISL 509333|B.1.1.273|South Africa|2020-07-03	0.0005069841	Africa
Africa|hCoV-19/Senegal/63728/2020|EPI ISL 476497|B.1.356|Senegal|2020-06-12	Africa|hCoV-19/South Africa/KRISP-K001079/2020|EPI ISL 509333|B.1.1.273|South Africa|2020-07-03	0.0005806090	Africa
Africa|hCoV-19/Senegal/63742/2020|EPI ISL 476514|B.1.5.12|Senegal|2020-06-12	Africa|hCoV-19/South Africa/KRISP-K001079/2020|EPI ISL 509333|B.1.1.273|South Africa|2020-07-03	0.0005378312	Africa
Africa|hCoV-19/Senegal/640/2020|EPI ISL 420079|B.1|Senegal|2020-03-20	Africa|hCoV-19/South Africa/KRISP-K001079/2020|EPI ISL 509333|B.1.1.273|South Africa|2020-07-03	0.0006900850	Africa
Africa|hCoV-19/Senegal/64033/2020|EPI ISL 485715|B.1.5|Senegal|2020-06-12	Africa|hCoV-19/South Africa/KRISP-K001079/2020|EPI ISL 509333|B.1.1.273|South Africa|2020-07-03	0.0005041969	Africa
Africa|hCoV-19/Senegal/64076/2020|EPI ISL 485716|B.1|Senegal|2020-06-12	Africa|hCoV-19/South Africa/KRISP-K001079/2020|EPI ISL 509333|B.1.1.273|South Africa|2020-07-03	0.0007734109	Africa
Africa|hCoV-19/Senegal/64096/2020|EPI ISL 485717|B.1.5.12|Senegal|2020-06-12	Africa|hCoV-19/South Africa/KRISP-K001079/2020|EPI ISL 509333|B.1.1.273|South Africa|2020-07-03	0.0005418304	Africa
Africa|hCoV-19/Senegal/64101/2020|EPI ISL 476516|B.1.5.12|Senegal|2020-06-12	Africa|hCoV-19/South Africa/KRISP-K001079/2020|EPI ISL 509333|B.1.1.273|South Africa|2020-07-03	0.0005398455	Africa
Africa|hCoV-19/Senegal/64163/2020|EPI ISL 477159|B.1.5.12|Senegal|2020-06-12	Africa|hCoV-19/South Africa/KRISP-K001079/2020|EPI ISL 509333|B.1.1.273|South Africa|2020-07-03	0.0007232271	Africa
Africa|hCoV-19/Senegal/64166/2020|EPI ISL 476558|B.1.5.12|Senegal|2020-06-12	Africa|hCoV-19/South Africa/KRISP-K001079/2020|EPI ISL 509333|B.1.1.273|South Africa|2020-07-03	0.0007088577	Africa
Africa|hCoV-19/Senegal/6427/2020|EPI ISL 486873|B.1.5|Senegal|2020-04-20	Africa|hCoV-19/South Africa/KRISP-K001079/2020|EPI ISL 509333|B.1.1.273|South Africa|2020-07-03	0.0004041248	Africa
Africa|hCoV-19/Senegal/6430/2020|EPI ISL 486872|B.1.1|Senegal|2020-04-11	Africa|hCoV-19/South Africa/KRISP-K001079/2020|EPI ISL 509333|B.1.1.273|South Africa|2020-07-03	0.0002697271	Africa
Africa|hCoV-19/Senegal/64709/2020|EPI ISL 476560|B.1.5.12|Senegal|2020-06-13	Africa|hCoV-19/South Africa/KRISP-K001079/2020|EPI ISL 509333|B.1.1.273|South Africa|2020-07-03	0.0010451096	Africa
Africa|hCoV-19/Senegal/64716/2020|EPI ISL 498250|B.1.5.12|Senegal|2020-06-13	Africa|hCoV-19/South Africa/KRISP-K001079/2020|EPI ISL 509333|B.1.1.273|South Africa|2020-07-03	0.0005057553	Africa
Africa|hCoV-19/Senegal/64729/2020|EPI ISL 477155|B.1.1.44|Senegal|2020-06-11	Africa|hCoV-19/South Africa/KRISP-K001079/2020|EPI ISL 509333|B.1.1.273|South Africa|2020-07-03	0.0004730461	Africa
Africa|hCoV-19/Senegal/64763/2020|EPI ISL 476562|B.1.292|Senegal|2020-06-13	Africa|hCoV-19/South Africa/KRISP-K001079/2020|EPI ISL 509333|B.1.1.273|South Africa|2020-07-03	0.0005042170	Africa
Africa|hCoV-19/Senegal/64766/2020|EPI ISL 476564|B.1.5.12|Senegal|2020-06-13	Africa|hCoV-19/South Africa/KRISP-K001079/2020|EPI ISL 509333|B.1.1.273|South Africa|2020-07-03	0.0005714079	Africa
Africa|hCoV-19/Senegal/64771/2020|EPI ISL 482874|B.1.1.44|Senegal|2020-06-13	Africa|hCoV-19/South Africa/KRISP-K001079/2020|EPI ISL 509333|B.1.1.273|South Africa|2020-07-03	0.0004705979	Africa
Africa|hCoV-19/Senegal/64772/2020|EPI ISL 477154|B.1.5.12|Senegal|2020-06-13	Africa|hCoV-19/South Africa/KRISP-K001079/2020|EPI ISL 509333|B.1.1.273|South Africa|2020-07-03	0.0006578683	Africa
Africa|hCoV-19/Senegal/6481/2020|EPI ISL 486871|B.1.5|Senegal|2020-04-21	Africa|hCoV-19/South Africa/KRISP-K001079/2020|EPI ISL 509333|B.1.1.273|South Africa|2020-07-03	0.0003709148	Africa
Africa|hCoV-19/Senegal/64916/2020|EPI ISL 477156|B.1.5.12|Senegal|2020-06-13	Africa|hCoV-19/South Africa/KRISP-K001079/2020|EPI ISL 509333|B.1.1.273|South Africa|2020-07-03	0.0005405534	Africa
Africa|hCoV-19/Senegal/64932/2020|EPI ISL 476569|B.1.1.44|Senegal|2020-06-13	Africa|hCoV-19/South Africa/KRISP-K001079/2020|EPI ISL 509333|B.1.1.273|South Africa|2020-07-03	0.0003361267	Africa
Africa|hCoV-19/Senegal/64969/2020|EPI ISL 476570|B.1.5.12|Senegal|2020-06-13	Africa|hCoV-19/South Africa/KRISP-K001079/2020|EPI ISL 509333|B.1.1.273|South Africa|2020-07-03	0.0007981657	Africa
Africa|hCoV-19/Senegal/65030/2020|EPI ISL 476572|B.1.5.12|Senegal|2020-06-14	Africa|hCoV-19/South Africa/KRISP-K001079/2020|EPI ISL 509333|B.1.1.273|South Africa|2020-07-03	0.0005041628	Africa
Africa|hCoV-19/Senegal/65052/2020|EPI ISL 476574|B.1.5|Senegal|2020-06-13	Africa|hCoV-19/South Africa/KRISP-K001079/2020|EPI ISL 509333|B.1.1.273|South Africa|2020-07-03	0.0004728194	Africa
Africa|hCoV-19/Senegal/65428/2020|EPI ISL 485712|B.1.5.12|Senegal|2020-06-14	Africa|hCoV-19/South Africa/KRISP-K001079/2020|EPI ISL 509333|B.1.1.273|South Africa|2020-07-03	0.0007092552	Africa
Africa|hCoV-19/Senegal/65481/2020|EPI ISL 477151|B.1.1|Senegal|2020-06-14	Africa|hCoV-19/South Africa/KRISP-K001079/2020|EPI ISL 509333|B.1.1.273|South Africa|2020-07-03	0.0004135129	Africa
Africa|hCoV-19/Senegal/65548/2020|EPI ISL 477153|B.1.5.12|Senegal|2020-06-14	Africa|hCoV-19/South Africa/KRISP-K001079/2020|EPI ISL 509333|B.1.1.273|South Africa|2020-07-03	0.0006596332	Africa
Africa|hCoV-19/Senegal/65601/2020|EPI ISL 485713|B.1.5.12|Senegal|2020-06-14	Africa|hCoV-19/South Africa/KRISP-K001079/2020|EPI ISL 509333|B.1.1.273|South Africa|2020-07-03	0.0005041747	Africa
Africa|hCoV-19/Senegal/659/2020|EPI ISL 480554|B.1|Senegal|2020-03-21	Africa|hCoV-19/South Africa/KRISP-K001079/2020|EPI ISL 509333|B.1.1.273|South Africa|2020-07-03	0.0004718159	Africa
Africa|hCoV-19/Senegal/6597/2020|EPI ISL 486870|B.1.356|Senegal|2020-04-23	Africa|hCoV-19/South Africa/KRISP-K001079/2020|EPI ISL 509333|B.1.1.273|South Africa|2020-07-03	0.0005041732	Africa
Africa|hCoV-19/Senegal/6619/2020|EPI ISL 498230|B.1|Senegal|2020-04-21	Africa|hCoV-19/South Africa/KRISP-K001079/2020|EPI ISL 509333|B.1.1.273|South Africa|2020-07-03	0.0004705427	Africa
Africa|hCoV-19/Senegal/6626/2020|EPI ISL 498229|B.1|Senegal|2020-04-21	Africa|hCoV-19/South Africa/KRISP-K001079/2020|EPI ISL 509333|B.1.1.273|South Africa|2020-07-03	0.0005044393	Africa
Africa|hCoV-19/Senegal/66298/2020|EPI ISL 485708|B.1.5.12|Senegal|2020-06-15	Africa|hCoV-19/South Africa/KRISP-K001079/2020|EPI ISL 509333|B.1.1.273|South Africa|2020-07-03	0.0007061009	Africa
Africa|hCoV-19/Senegal/66443/2020|EPI ISL 485711|B.1.1|Senegal|2020-06-15	Africa|hCoV-19/South Africa/KRISP-K001079/2020|EPI ISL 509333|B.1.1.273|South Africa|2020-07-03	0.0005100207	Africa
Africa|hCoV-19/Senegal/66458/2020|EPI ISL 485710|B.1.1|Senegal|2020-06-15	Africa|hCoV-19/South Africa/KRISP-K001079/2020|EPI ISL 509333|B.1.1.273|South Africa|2020-07-03	0.0003024397	Africa
Africa|hCoV-19/Senegal/6751/2020|EPI ISL 486859|B.1.1|Senegal|2020-04-21	Africa|hCoV-19/South Africa/KRISP-K001079/2020|EPI ISL 509333|B.1.1.273|South Africa|2020-07-03	0.0003741426	Africa
Africa|hCoV-19/Senegal/6762/2020|EPI ISL 486869|B.1.5.12|Senegal|2020-04-21	Africa|hCoV-19/South Africa/KRISP-K001079/2020|EPI ISL 509333|B.1.1.273|South Africa|2020-07-03	0.0006649932	Africa
Africa|hCoV-19/Senegal/68303/2020|EPI ISL 477143|B.1.5.12|Senegal|2020-06-17	Africa|hCoV-19/South Africa/KRISP-K001079/2020|EPI ISL 509333|B.1.1.273|South Africa|2020-07-03	0.0005420639	Africa
Africa|hCoV-19/Senegal/68349/2020|EPI ISL 485635|B.1.5.12|Senegal|2020-06-18	Africa|hCoV-19/South Africa/KRISP-K001079/2020|EPI ISL 509333|B.1.1.273|South Africa|2020-07-03	0.0006386731	Africa
Africa|hCoV-19/Senegal/6837/2020|EPI ISL 486868|B.1.272|Senegal|2020-04-21	Africa|hCoV-19/South Africa/KRISP-K001079/2020|EPI ISL 509333|B.1.1.273|South Africa|2020-07-03	0.0005771194	Africa
Africa|hCoV-19/Senegal/6839/2020|EPI ISL 486867|B.1|Senegal|2020-04-23	Africa|hCoV-19/South Africa/KRISP-K001079/2020|EPI ISL 509333|B.1.1.273|South Africa|2020-07-03	0.0005068747	Africa
Africa|hCoV-19/Senegal/68458/2020|EPI ISL 482878|B.1.1|Senegal|2020-06-18	Africa|hCoV-19/South Africa/KRISP-K001079/2020|EPI ISL 509333|B.1.1.273|South Africa|2020-07-03	0.0003024398	Africa
Africa|hCoV-19/Senegal/6847/2020|EPI ISL 486865|B.1.272|Senegal|2020-04-02	Africa|hCoV-19/South Africa/KRISP-K001079/2020|EPI ISL 509333|B.1.1.273|South Africa|2020-07-03	0.0005378190	Africa
Africa|hCoV-19/Senegal/68488/2020|EPI ISL 482877|B.1.356|Senegal|2020-06-17	Africa|hCoV-19/South Africa/KRISP-K001079/2020|EPI ISL 509333|B.1.1.273|South Africa|2020-07-03	0.0006386709	Africa
Africa|hCoV-19/Senegal/68525/2020|EPI ISL 477142|B.1.1|Senegal|2020-06-17	Africa|hCoV-19/South Africa/KRISP-K001079/2020|EPI ISL 509333|B.1.1.273|South Africa|2020-07-03	0.0005175941	Africa
Africa|hCoV-19/Senegal/68548/2020|EPI ISL 482876|B.1.5.12|Senegal|2020-06-17	Africa|hCoV-19/South Africa/KRISP-K001079/2020|EPI ISL 509333|B.1.1.273|South Africa|2020-07-03	0.0005107000	Africa
Africa|hCoV-19/Senegal/68550/2020|EPI ISL 482875|B.1.5.12|Senegal|2020-06-16	Africa|hCoV-19/South Africa/KRISP-K001079/2020|EPI ISL 509333|B.1.1.273|South Africa|2020-07-03	0.0005050116	Africa
Africa|hCoV-19/Senegal/6914/2020|EPI ISL 498237|B.1.5|Senegal|2020-04-24	Africa|hCoV-19/South Africa/KRISP-K001079/2020|EPI ISL 509333|B.1.1.273|South Africa|2020-07-03	0.0005493199	Africa
Africa|hCoV-19/Senegal/6934/2020|EPI ISL 498235|B.1.5.12|Senegal|2020-04-22	Africa|hCoV-19/South Africa/KRISP-K001079/2020|EPI ISL 509333|B.1.1.273|South Africa|2020-07-03	0.0006426354	Africa
Africa|hCoV-19/Senegal/70339/2020|EPI ISL 477146|B.1.5.12|Senegal|2020-06-20	Africa|hCoV-19/South Africa/KRISP-K001079/2020|EPI ISL 509333|B.1.1.273|South Africa|2020-07-03	0.0005838274	Africa
Africa|hCoV-19/Senegal/70427/2020|EPI ISL 477144|B.1.5.12|Senegal|2020-06-20	Africa|hCoV-19/South Africa/KRISP-K001079/2020|EPI ISL 509333|B.1.1.273|South Africa|2020-07-03	0.0005852077	Africa
Africa|hCoV-19/Senegal/70440/2020|EPI ISL 477145|B.1.5.12|Senegal|2020-06-19	Africa|hCoV-19/South Africa/KRISP-K001079/2020|EPI ISL 509333|B.1.1.273|South Africa|2020-07-03	0.0006555172	Africa
Africa|hCoV-19/Senegal/83493/2020|EPI ISL 498252|B.1.1.44|Senegal|2020-07-09	Africa|hCoV-19/South Africa/KRISP-K001079/2020|EPI ISL 509333|B.1.1.273|South Africa|2020-07-03	0.0005864343	Africa
Africa|hCoV-19/Senegal/9068/2020|EPI ISL 498236|B.1.356|Senegal|2020-04-24	Africa|hCoV-19/South Africa/KRISP-K001079/2020|EPI ISL 509333|B.1.1.273|South Africa|2020-07-03	0.0005046479	Africa
Africa|hCoV-19/Senegal/9250/2020|EPI ISL 486866|B.1.1|Senegal|2020-04-22	Africa|hCoV-19/South Africa/KRISP-K001079/2020|EPI ISL 509333|B.1.1.273|South Africa|2020-07-03	0.0005041732	Africa
Africa|hCoV-19/Senegal/9256/2020|EPI ISL 486864|B.1.1|Senegal|2020-04-23	Africa|hCoV-19/South Africa/KRISP-K001079/2020|EPI ISL 509333|B.1.1.273|South Africa|2020-07-03	0.0005093304	Africa
Africa|hCoV-19/Senegal/9369/2020|EPI ISL 486863|B.1.5|Senegal|2020-04-25	Africa|hCoV-19/South Africa/KRISP-K001079/2020|EPI ISL 509333|B.1.1.273|South Africa|2020-07-03	0.0003696811	Africa
Africa|hCoV-19/Senegal/9392/2020|EPI ISL 486862|B.1.1|Senegal|2020-04-25	Africa|hCoV-19/South Africa/KRISP-K001079/2020|EPI ISL 509333|B.1.1.273|South Africa|2020-07-03	0.0004051739	Africa
Africa|hCoV-19/Senegal/9439/2020|EPI ISL 486861|B.1.1.44|Senegal|2020-04-25	Africa|hCoV-19/South Africa/KRISP-K001079/2020|EPI ISL 509333|B.1.1.273|South Africa|2020-07-03	0.0003025008	Africa
Africa|hCoV-19/Senegal/9615/2020|EPI ISL 486860|B.1.5.12|Senegal|2020-04-25	Africa|hCoV-19/South Africa/KRISP-K001079/2020|EPI ISL 509333|B.1.1.273|South Africa|2020-07-03	0.0004705427	Africa
Africa|hCoV-19/Senegal/9819/2020|EPI ISL 498233|B.1|Senegal|2020-04-25	Africa|hCoV-19/South Africa/KRISP-K001079/2020|EPI ISL 509333|B.1.1.273|South Africa|2020-07-03	0.0005817356	Africa
Africa|hCoV-19/Senegal/9821/2020|EPI ISL 498232|B.1.356|Senegal|2020-04-25	Africa|hCoV-19/South Africa/KRISP-K001079/2020|EPI ISL 509333|B.1.1.273|South Africa|2020-07-03	0.0005100469	Africa
Africa|hCoV-19/Senegal/9838/2020|EPI ISL 498231|B.1.272|Senegal|2020-04-25	Africa|hCoV-19/South Africa/KRISP-K001079/2020|EPI ISL 509333|B.1.1.273|South Africa|2020-07-03	0.0006103362	Africa
Africa|hCoV-19/Sierra Leone/KGH-G-8548/2020|EPI ISL 512811|B.1|Sierra Leone|2020-03-30	Africa|hCoV-19/South Africa/KRISP-K001079/2020|EPI ISL 509333|B.1.1.273|South Africa|2020-07-03	0.0004705931	Africa
Africa|hCoV-19/Sierra Leone/KGH-G-8549/2020|EPI ISL 512812|B.1.1|Sierra Leone|2020-03-31	Africa|hCoV-19/South Africa/KRISP-K001079/2020|EPI ISL 509333|B.1.1.273|South Africa|2020-07-03	0.0002352112	Africa
Africa|hCoV-19/Sierra Leone/KGH-G-8603/2020|EPI ISL 512813|B.1|Sierra Leone|2020-04-23	Africa|hCoV-19/South Africa/KRISP-K001079/2020|EPI ISL 509333|B.1.1.273|South Africa|2020-07-03	0.0004707783	Africa
Africa|hCoV-19/Sierra Leone/KGH-G-8604/2020|EPI ISL 512814|B.6|Sierra Leone|2020-04-03	Africa|hCoV-19/South Africa/KRISP-K001079/2020|EPI ISL 509333|B.1.1.273|South Africa|2020-07-03	0.0006387138	Africa
Africa|hCoV-19/Sierra Leone/KGH-G-8607/2020|EPI ISL 512815|B.1.1|Sierra Leone|2020-04-03	Africa|hCoV-19/South Africa/KRISP-K001079/2020|EPI ISL 509333|B.1.1.273|South Africa|2020-07-03	0.0002689330	Africa
Africa|hCoV-19/Sierra Leone/KGH-G-8625/2020|EPI ISL 512816|A.12|Sierra Leone|2020-04-10	Africa|hCoV-19/South Africa/KRISP-K001079/2020|EPI ISL 509333|B.1.1.273|South Africa|2020-07-03	0.0009416046	Africa
Africa|hCoV-19/Sierra Leone/KGH-G-8626/2020|EPI ISL 512817|A.12|Sierra Leone|2020-04-10	Africa|hCoV-19/South Africa/KRISP-K001079/2020|EPI ISL 509333|B.1.1.273|South Africa|2020-07-03	0.0008405941	Africa
Africa|hCoV-19/Sierra Leone/KGH-G-8627/2020|EPI ISL 512818|B.1.5|Sierra Leone|2020-04-08	Africa|hCoV-19/South Africa/KRISP-K001079/2020|EPI ISL 509333|B.1.1.273|South Africa|2020-07-03	0.0004033236	Africa
Africa|hCoV-19/Sierra Leone/KGH-G-8668/2020|EPI ISL 512819|A.12|Sierra Leone|2020-04-11	Africa|hCoV-19/South Africa/KRISP-K001079/2020|EPI ISL 509333|B.1.1.273|South Africa|2020-07-03	0.0008276254	Africa
Africa|hCoV-19/Sierra Leone/KGH-G-8669/2020|EPI ISL 512820|A.12|Sierra Leone|2020-04-14	Africa|hCoV-19/South Africa/KRISP-K001079/2020|EPI ISL 509333|B.1.1.273|South Africa|2020-07-03	0.0008742732	Africa
Africa|hCoV-19/South Africa/KRISP-0001/2020|EPI ISL 467431|B|South Africa|2020-03-23	Africa|hCoV-19/South Africa/KRISP-K001079/2020|EPI ISL 509333|B.1.1.273|South Africa|2020-07-03	0.0004715727	Africa
Africa|hCoV-19/South Africa/KRISP-0016/2020|EPI ISL 467432|B.1.106|South Africa|2020-03-28	Africa|hCoV-19/South Africa/KRISP-K001079/2020|EPI ISL 509333|B.1.1.273|South Africa|2020-07-03	0.0003696934	Africa
Africa|hCoV-19/South Africa/KRISP-0017/2020|EPI ISL 467433|B.1.5|South Africa|2020-04-03	Africa|hCoV-19/South Africa/KRISP-K001079/2020|EPI ISL 509333|B.1.1.273|South Africa|2020-07-03	0.0003360781	Africa
Africa|hCoV-19/South Africa/KRISP-0019/2020|EPI ISL 467434|B.1.5|South Africa|2020-04-02	Africa|hCoV-19/South Africa/KRISP-K001079/2020|EPI ISL 509333|B.1.1.273|South Africa|2020-07-03	0.0003360781	Africa
Africa|hCoV-19/South Africa/KRISP-0021/2020|EPI ISL 467435|B.1.5|South Africa|2020-04-02	Africa|hCoV-19/South Africa/KRISP-K001079/2020|EPI ISL 509333|B.1.1.273|South Africa|2020-07-03	0.0003698550	Africa
Africa|hCoV-19/South Africa/KRISP-0024/2020|EPI ISL 467436|B.1.106|South Africa|2020-04-01	Africa|hCoV-19/South Africa/KRISP-K001079/2020|EPI ISL 509333|B.1.1.273|South Africa|2020-07-03	0.0003800640	Africa
Africa|hCoV-19/South Africa/KRISP-0026/2020|EPI ISL 467437|B.1.106|South Africa|2020-04-01	Africa|hCoV-19/South Africa/KRISP-K001079/2020|EPI ISL 509333|B.1.1.273|South Africa|2020-07-03	0.0003700297	Africa
Africa|hCoV-19/South Africa/KRISP-0028/2020|EPI ISL 467438|B.1.106|South Africa|2020-04-02	Africa|hCoV-19/South Africa/KRISP-K001079/2020|EPI ISL 509333|B.1.1.273|South Africa|2020-07-03	0.0004155415	Africa
Africa|hCoV-19/South Africa/KRISP-0029/2020|EPI ISL 467439|B.1.5|South Africa|2020-04-02	Africa|hCoV-19/South Africa/KRISP-K001079/2020|EPI ISL 509333|B.1.1.273|South Africa|2020-07-03	0.0003521836	Africa
Africa|hCoV-19/South Africa/KRISP-0033/2020|EPI ISL 467440|B.1.106|South Africa|2020-04-01	Africa|hCoV-19/South Africa/KRISP-K001079/2020|EPI ISL 509333|B.1.1.273|South Africa|2020-07-03	0.0003741183	Africa
Africa|hCoV-19/South Africa/KRISP-0035/2020|EPI ISL 467441|B.1.5|South Africa|2020-03-27	Africa|hCoV-19/South Africa/KRISP-K001079/2020|EPI ISL 509333|B.1.1.273|South Africa|2020-07-03	0.0003360669	Africa
Africa|hCoV-19/South Africa/KRISP-0041/2020|EPI ISL 467443|B.1.5|South Africa|2020-03-25	Africa|hCoV-19/South Africa/KRISP-K001079/2020|EPI ISL 509333|B.1.1.273|South Africa|2020-07-03	0.0003360668	Africa
Africa|hCoV-19/South Africa/KRISP-005/2020|EPI ISL 455630|B.1.5|South Africa|2020-04-29	Africa|hCoV-19/South Africa/KRISP-K001079/2020|EPI ISL 509333|B.1.1.273|South Africa|2020-07-03	0.0003843958	Africa
Africa|hCoV-19/South Africa/KRISP-0055/2020|EPI ISL 467444|B.1.5|South Africa|2020-03-24	Africa|hCoV-19/South Africa/KRISP-K001079/2020|EPI ISL 509333|B.1.1.273|South Africa|2020-07-03	0.0003360664	Africa
Africa|hCoV-19/South Africa/KRISP-0056/2020|EPI ISL 467445|B.1.5|South Africa|2020-04-04	Africa|hCoV-19/South Africa/KRISP-K001079/2020|EPI ISL 509333|B.1.1.273|South Africa|2020-07-03	0.0004033316	Africa
Africa|hCoV-19/South Africa/KRISP-0057/2020|EPI ISL 467446|B.1.5|South Africa|2020-03-29	Africa|hCoV-19/South Africa/KRISP-K001079/2020|EPI ISL 509333|B.1.1.273|South Africa|2020-07-03	0.0003364286	Africa
Africa|hCoV-19/South Africa/KRISP-0059/2020|EPI ISL 467448|B.1.5|South Africa|2020-04-01	Africa|hCoV-19/South Africa/KRISP-K001079/2020|EPI ISL 509333|B.1.1.273|South Africa|2020-07-03	0.0003747632	Africa
Africa|hCoV-19/South Africa/KRISP-0065/2020|EPI ISL 467449|B.1.106|South Africa|2020-04-04	Africa|hCoV-19/South Africa/KRISP-K001079/2020|EPI ISL 509333|B.1.1.273|South Africa|2020-07-03	0.0003702283	Africa
Africa|hCoV-19/South Africa/KRISP-0066/2020|EPI ISL 467450|B.1.106|South Africa|2020-04-03	Africa|hCoV-19/South Africa/KRISP-K001079/2020|EPI ISL 509333|B.1.1.273|South Africa|2020-07-03	0.0003696810	Africa
Africa|hCoV-19/South Africa/KRISP-0067/2020|EPI ISL 467451|B.1.5|South Africa|2020-04-03	Africa|hCoV-19/South Africa/KRISP-K001079/2020|EPI ISL 509333|B.1.1.273|South Africa|2020-07-03	0.0003360668	Africa
Africa|hCoV-19/South Africa/KRISP-0074/2020|EPI ISL 467452|B.1.106|South Africa|2020-04-04	Africa|hCoV-19/South Africa/KRISP-K001079/2020|EPI ISL 509333|B.1.1.273|South Africa|2020-07-03	0.0003777278	Africa
Africa|hCoV-19/South Africa/KRISP-0075/2020|EPI ISL 467453|B.1.106|South Africa|2020-04-04	Africa|hCoV-19/South Africa/KRISP-K001079/2020|EPI ISL 509333|B.1.1.273|South Africa|2020-07-03	0.0003698799	Africa
Africa|hCoV-19/South Africa/KRISP-0080/2020|EPI ISL 467454|B.1.106|South Africa|2020-04-01	Africa|hCoV-19/South Africa/KRISP-K001079/2020|EPI ISL 509333|B.1.1.273|South Africa|2020-07-03	0.0003696810	Africa
Africa|hCoV-19/South Africa/KRISP-0081/2020|EPI ISL 467455|B.1.106|South Africa|2020-04-06	Africa|hCoV-19/South Africa/KRISP-K001079/2020|EPI ISL 509333|B.1.1.273|South Africa|2020-07-03	0.0003696810	Africa
Africa|hCoV-19/South Africa/KRISP-0084/2020|EPI ISL 467456|B.1.106|South Africa|2020-04-05	Africa|hCoV-19/South Africa/KRISP-K001079/2020|EPI ISL 509333|B.1.1.273|South Africa|2020-07-03	0.0003696810	Africa
Africa|hCoV-19/South Africa/KRISP-0088/2020|EPI ISL 467457|B.1.106|South Africa|2020-04-07	Africa|hCoV-19/South Africa/KRISP-K001079/2020|EPI ISL 509333|B.1.1.273|South Africa|2020-07-03	0.0003696810	Africa
Africa|hCoV-19/South Africa/KRISP-0089/2020|EPI ISL 467458|B.1.106|South Africa|2020-04-05	Africa|hCoV-19/South Africa/KRISP-K001079/2020|EPI ISL 509333|B.1.1.273|South Africa|2020-07-03	0.0003769899	Africa
Africa|hCoV-19/South Africa/KRISP-0090/2020|EPI ISL 467459|B.1.106|South Africa|2020-04-03	Africa|hCoV-19/South Africa/KRISP-K001079/2020|EPI ISL 509333|B.1.1.273|South Africa|2020-07-03	0.0003782596	Africa
Africa|hCoV-19/South Africa/KRISP-0096/2020|EPI ISL 467461|B.1.106|South Africa|2020-04-01	Africa|hCoV-19/South Africa/KRISP-K001079/2020|EPI ISL 509333|B.1.1.273|South Africa|2020-07-03	0.0003725979	Africa
Africa|hCoV-19/South Africa/KRISP-0097/2020|EPI ISL 467462|B.1.106|South Africa|2020-04-01	Africa|hCoV-19/South Africa/KRISP-K001079/2020|EPI ISL 509333|B.1.1.273|South Africa|2020-07-03	0.0003699173	Africa
Africa|hCoV-19/South Africa/KRISP-0111/2020|EPI ISL 467465|B.1.106|South Africa|2020-04-01	Africa|hCoV-19/South Africa/KRISP-K001079/2020|EPI ISL 509333|B.1.1.273|South Africa|2020-07-03	0.0004724844	Africa
Africa|hCoV-19/South Africa/KRISP-0113/2020|EPI ISL 467467|B.1.106|South Africa|2020-04-05	Africa|hCoV-19/South Africa/KRISP-K001079/2020|EPI ISL 509333|B.1.1.273|South Africa|2020-07-03	0.0004033140	Africa
Africa|hCoV-19/South Africa/KRISP-0115/2020|EPI ISL 467468|B.1.5|South Africa|2020-04-04	Africa|hCoV-19/South Africa/KRISP-K001079/2020|EPI ISL 509333|B.1.1.273|South Africa|2020-07-03	0.0003360668	Africa
Africa|hCoV-19/South Africa/KRISP-0118/2020|EPI ISL 467470|B.1.106|South Africa|2020-04-01	Africa|hCoV-19/South Africa/KRISP-K001079/2020|EPI ISL 509333|B.1.1.273|South Africa|2020-07-03	0.0003696934	Africa
Africa|hCoV-19/South Africa/KRISP-0119/2020|EPI ISL 467471|B.1.5|South Africa|2020-04-01	Africa|hCoV-19/South Africa/KRISP-K001079/2020|EPI ISL 509333|B.1.1.273|South Africa|2020-07-03	0.0003360668	Africa
Africa|hCoV-19/South Africa/KRISP-012/2020|EPI ISL 421576|B.1.1.10|South Africa|2020-04-01	Africa|hCoV-19/South Africa/KRISP-K001079/2020|EPI ISL 509333|B.1.1.273|South Africa|2020-07-03	0.0003700329	Africa
Africa|hCoV-19/South Africa/KRISP-0120/2020|EPI ISL 467472|B.1.106|South Africa|2020-04-01	Africa|hCoV-19/South Africa/KRISP-K001079/2020|EPI ISL 509333|B.1.1.273|South Africa|2020-07-03	0.0004033141	Africa
Africa|hCoV-19/South Africa/KRISP-0123/2020|EPI ISL 467475|B.1.5|South Africa|2020-05-14	Africa|hCoV-19/South Africa/KRISP-K001079/2020|EPI ISL 509333|B.1.1.273|South Africa|2020-07-03	0.0004369340	Africa
Africa|hCoV-19/South Africa/KRISP-0124/2020|EPI ISL 467476|B.1.1.57|South Africa|2020-05-13	Africa|hCoV-19/South Africa/KRISP-K001079/2020|EPI ISL 509333|B.1.1.273|South Africa|2020-07-03	0.0002706642	Africa
Africa|hCoV-19/South Africa/KRISP-0125/2020|EPI ISL 467477|B.1.1.52|South Africa|2020-05-13	Africa|hCoV-19/South Africa/KRISP-K001079/2020|EPI ISL 509333|B.1.1.273|South Africa|2020-07-03	0.0003360510	Africa
Africa|hCoV-19/South Africa/KRISP-0126/2020|EPI ISL 467478|B.1.1.40|South Africa|2020-05-13	Africa|hCoV-19/South Africa/KRISP-K001079/2020|EPI ISL 509333|B.1.1.273|South Africa|2020-07-03	0.0004368928	Africa
Africa|hCoV-19/South Africa/KRISP-0127/2020|EPI ISL 467479|B.1.5.19|South Africa|2020-05-13	Africa|hCoV-19/South Africa/KRISP-K001079/2020|EPI ISL 509333|B.1.1.273|South Africa|2020-07-03	0.0004369237	Africa
Africa|hCoV-19/South Africa/KRISP-0128/2020|EPI ISL 467480|B.1.1.57|South Africa|2020-05-13	Africa|hCoV-19/South Africa/KRISP-K001079/2020|EPI ISL 509333|B.1.1.273|South Africa|2020-07-03	0.0002699702	Africa
Africa|hCoV-19/South Africa/KRISP-0129/2020|EPI ISL 467481|B.1.1.52|South Africa|2020-05-13	Africa|hCoV-19/South Africa/KRISP-K001079/2020|EPI ISL 509333|B.1.1.273|South Africa|2020-07-03	0.0003696636	Africa
Africa|hCoV-19/South Africa/KRISP-0130/2020|EPI ISL 467482|B.1.1.57|South Africa|2020-05-13	Africa|hCoV-19/South Africa/KRISP-K001079/2020|EPI ISL 509333|B.1.1.273|South Africa|2020-07-03	0.0003024338	Africa
Africa|hCoV-19/South Africa/KRISP-0131/2020|EPI ISL 467483|B.1.5|South Africa|2020-05-13	Africa|hCoV-19/South Africa/KRISP-K001079/2020|EPI ISL 509333|B.1.1.273|South Africa|2020-07-03	0.0004033155	Africa
Africa|hCoV-19/South Africa/KRISP-0132/2020|EPI ISL 467484|B.1.1.40|South Africa|2020-05-13	Africa|hCoV-19/South Africa/KRISP-K001079/2020|EPI ISL 509333|B.1.1.273|South Africa|2020-07-03	0.0003360364	Africa
Africa|hCoV-19/South Africa/KRISP-0133/2020|EPI ISL 467485|B.1.1.57|South Africa|2020-05-13	Africa|hCoV-19/South Africa/KRISP-K001079/2020|EPI ISL 509333|B.1.1.273|South Africa|2020-07-03	0.0003360510	Africa
Africa|hCoV-19/South Africa/KRISP-0134/2020|EPI ISL 467486|B.1.1.206|South Africa|2020-05-14	Africa|hCoV-19/South Africa/KRISP-K001079/2020|EPI ISL 509333|B.1.1.273|South Africa|2020-07-03	0.0003024266	Africa
Africa|hCoV-19/South Africa/KRISP-0135/2020|EPI ISL 467487|B.1.1.57|South Africa|2020-05-14	Africa|hCoV-19/South Africa/KRISP-K001079/2020|EPI ISL 509333|B.1.1.273|South Africa|2020-07-03	0.0002710401	Africa
Africa|hCoV-19/South Africa/KRISP-0136/2020|EPI ISL 467488|B.1.5|South Africa|2020-05-14	Africa|hCoV-19/South Africa/KRISP-K001079/2020|EPI ISL 509333|B.1.1.273|South Africa|2020-07-03	0.0004705633	Africa
Africa|hCoV-19/South Africa/KRISP-0137/2020|EPI ISL 467489|B.1.1.52|South Africa|2020-05-14	Africa|hCoV-19/South Africa/KRISP-K001079/2020|EPI ISL 509333|B.1.1.273|South Africa|2020-07-03	0.0003360510	Africa
Africa|hCoV-19/South Africa/KRISP-0138/2020|EPI ISL 467490|B.1.1.53|South Africa|2020-05-14	Africa|hCoV-19/South Africa/KRISP-K001079/2020|EPI ISL 509333|B.1.1.273|South Africa|2020-07-03	0.0003360589	Africa
Africa|hCoV-19/South Africa/KRISP-0139/2020|EPI ISL 467491|B.1.1|South Africa|2020-05-16	Africa|hCoV-19/South Africa/KRISP-K001079/2020|EPI ISL 509333|B.1.1.273|South Africa|2020-07-03	0.0003024398	Africa
Africa|hCoV-19/South Africa/KRISP-0143/2020|EPI ISL 467493|B.1.1.56|South Africa|2020-05-21	Africa|hCoV-19/South Africa/KRISP-K001079/2020|EPI ISL 509333|B.1.1.273|South Africa|2020-07-03	0.0002352112	Africa
Africa|hCoV-19/South Africa/KRISP-0144/2020|EPI ISL 467494|B.1.5.16|South Africa|2020-05-30	Africa|hCoV-19/South Africa/KRISP-K001079/2020|EPI ISL 509333|B.1.1.273|South Africa|2020-07-03	0.0004033236	Africa
Africa|hCoV-19/South Africa/KRISP-0145/2020|EPI ISL 467495|B.1.106|South Africa|2020-05-30	Africa|hCoV-19/South Africa/KRISP-K001079/2020|EPI ISL 509333|B.1.1.273|South Africa|2020-07-03	0.0004032965	Africa
Africa|hCoV-19/South Africa/KRISP-0148/2020|EPI ISL 467498|B.1.1|South Africa|2020-05-30	Africa|hCoV-19/South Africa/KRISP-K001079/2020|EPI ISL 509333|B.1.1.273|South Africa|2020-07-03	0.0003360736	Africa
Africa|hCoV-19/South Africa/KRISP-0149/2020|EPI ISL 467499|B.1.1|South Africa|2020-05-30	Africa|hCoV-19/South Africa/KRISP-K001079/2020|EPI ISL 509333|B.1.1.273|South Africa|2020-07-03	0.0002688182	Africa
Africa|hCoV-19/South Africa/KRISP-0150/2020|EPI ISL 467500|B.1.1.75|South Africa|2020-05-30	Africa|hCoV-19/South Africa/KRISP-K001079/2020|EPI ISL 509333|B.1.1.273|South Africa|2020-07-03	0.0004368841	Africa
Africa|hCoV-19/South Africa/KRISP-0151/2020|EPI ISL 467501|B.1.1|South Africa|2020-06-01	Africa|hCoV-19/South Africa/KRISP-K001079/2020|EPI ISL 509333|B.1.1.273|South Africa|2020-07-03	0.0003366551	Africa
Africa|hCoV-19/South Africa/KRISP-0152/2020|EPI ISL 467502|B.1.1|South Africa|2020-06-01	Africa|hCoV-19/South Africa/KRISP-K001079/2020|EPI ISL 509333|B.1.1.273|South Africa|2020-07-03	0.0003024398	Africa
Africa|hCoV-19/South Africa/KRISP-0153/2020|EPI ISL 467503|B.1.1|South Africa|2020-06-01	Africa|hCoV-19/South Africa/KRISP-K001079/2020|EPI ISL 509333|B.1.1.273|South Africa|2020-07-03	0.0003360510	Africa
Africa|hCoV-19/South Africa/KRISP-0154/2020|EPI ISL 467504|B.1.1|South Africa|2020-06-01	Africa|hCoV-19/South Africa/KRISP-K001079/2020|EPI ISL 509333|B.1.1.273|South Africa|2020-07-03	0.0002367863	Africa
Africa|hCoV-19/South Africa/KRISP-0155/2020|EPI ISL 467505|B.1.106|South Africa|2020-06-01	Africa|hCoV-19/South Africa/KRISP-K001079/2020|EPI ISL 509333|B.1.1.273|South Africa|2020-07-03	0.0004429306	Africa
Africa|hCoV-19/South Africa/KRISP-0157/2020|EPI ISL 467507|B.1.1.273|South Africa|2020-05-25	Africa|hCoV-19/South Africa/KRISP-K001079/2020|EPI ISL 509333|B.1.1.273|South Africa|2020-07-03	0.0002352056	Africa
Africa|hCoV-19/South Africa/KRISP-0158/2020|EPI ISL 467508|B.1.106|South Africa|2020-05-28	Africa|hCoV-19/South Africa/KRISP-K001079/2020|EPI ISL 509333|B.1.1.273|South Africa|2020-07-03	0.0004705726	Africa
Africa|hCoV-19/South Africa/KRISP-0159/2020|EPI ISL 467509|B.1.5|South Africa|2020-06-01	Africa|hCoV-19/South Africa/KRISP-K001079/2020|EPI ISL 509333|B.1.1.273|South Africa|2020-07-03	0.0003360668	Africa
Africa|hCoV-19/South Africa/KRISP-0160/2020|EPI ISL 467510|B.1.5|South Africa|2020-06-01	Africa|hCoV-19/South Africa/KRISP-K001079/2020|EPI ISL 509333|B.1.1.273|South Africa|2020-07-03	0.0003396966	Africa
Africa|hCoV-19/South Africa/KRISP-0161/2020|EPI ISL 467511|B.1.106|South Africa|2020-06-01	Africa|hCoV-19/South Africa/KRISP-K001079/2020|EPI ISL 509333|B.1.1.273|South Africa|2020-07-03	0.0004369326	Africa
Africa|hCoV-19/South Africa/KRISP-0165/2020|EPI ISL 467515|B.1.1|South Africa|2020-05-29	Africa|hCoV-19/South Africa/KRISP-K001079/2020|EPI ISL 509333|B.1.1.273|South Africa|2020-07-03	0.0002705882	Africa
Africa|hCoV-19/South Africa/KRISP-0166/2020|EPI ISL 467516|B.1.5|South Africa|2020-04-14	Africa|hCoV-19/South Africa/KRISP-K001079/2020|EPI ISL 509333|B.1.1.273|South Africa|2020-07-03	0.0004369618	Africa
Africa|hCoV-19/South Africa/KRISP-0167/2020|EPI ISL 467517|B.1.106|South Africa|2020-06-02	Africa|hCoV-19/South Africa/KRISP-K001079/2020|EPI ISL 509333|B.1.1.273|South Africa|2020-07-03	0.0004369324	Africa
Africa|hCoV-19/South Africa/KRISP-0168/2020|EPI ISL 467518|B.1.106|South Africa|2020-05-28	Africa|hCoV-19/South Africa/KRISP-K001079/2020|EPI ISL 509333|B.1.1.273|South Africa|2020-07-03	0.0004369324	Africa
Africa|hCoV-19/South Africa/KRISP-0169/2020|EPI ISL 467519|B.1|South Africa|2020-05-31	Africa|hCoV-19/South Africa/KRISP-K001079/2020|EPI ISL 509333|B.1.1.273|South Africa|2020-07-03	0.0004391268	Africa
Africa|hCoV-19/South Africa/KRISP-0170/2020|EPI ISL 467520|B.1.1.273|South Africa|2020-05-31	Africa|hCoV-19/South Africa/KRISP-K001079/2020|EPI ISL 509333|B.1.1.273|South Africa|2020-07-03	0.0002366526	Africa
Africa|hCoV-19/South Africa/KRISP-0174/2020|EPI ISL 467524|B.1.106|South Africa|2020-06-04	Africa|hCoV-19/South Africa/KRISP-K001079/2020|EPI ISL 509333|B.1.1.273|South Africa|2020-07-03	0.0004369324	Africa
Africa|hCoV-19/South Africa/KRISP-0175/2020|EPI ISL 482702|B.1.1.273|South Africa|2020-06-05	Africa|hCoV-19/South Africa/KRISP-K001079/2020|EPI ISL 509333|B.1.1.273|South Africa|2020-07-03	0.0002360280	Africa
Africa|hCoV-19/South Africa/KRISP-0178/2020|EPI ISL 482704|B.1.1.57|South Africa|2020-06-05	Africa|hCoV-19/South Africa/KRISP-K001079/2020|EPI ISL 509333|B.1.1.273|South Africa|2020-07-03	0.0003710312	Africa
Africa|hCoV-19/South Africa/KRISP-0179/2020|EPI ISL 482705|B.1.5.16|South Africa|2020-06-06	Africa|hCoV-19/South Africa/KRISP-K001079/2020|EPI ISL 509333|B.1.1.273|South Africa|2020-07-03	0.0005378317	Africa
Africa|hCoV-19/South Africa/KRISP-0185/2020|EPI ISL 482708|B.1.1|South Africa|2020-06-07	Africa|hCoV-19/South Africa/KRISP-K001079/2020|EPI ISL 509333|B.1.1.273|South Africa|2020-07-03	0.0003360656	Africa
Africa|hCoV-19/South Africa/KRISP-0190/2020|EPI ISL 482709|B.1.1.273|South Africa|2020-06-06	Africa|hCoV-19/South Africa/KRISP-K001079/2020|EPI ISL 509333|B.1.1.273|South Africa|2020-07-03	0.0002353875	Africa
Africa|hCoV-19/South Africa/KRISP-0191/2020|EPI ISL 482710|B.1.106|South Africa|2020-06-04	Africa|hCoV-19/South Africa/KRISP-K001079/2020|EPI ISL 509333|B.1.1.273|South Africa|2020-07-03	0.0004708053	Africa
Africa|hCoV-19/South Africa/KRISP-0193/2020|EPI ISL 482848|B.1.106|South Africa|2020-06-03	Africa|hCoV-19/South Africa/KRISP-K001079/2020|EPI ISL 509333|B.1.1.273|South Africa|2020-07-03	0.0004410676	Africa
Africa|hCoV-19/South Africa/KRISP-0194/2020|EPI ISL 482849|B.1.106|South Africa|2020-06-06	Africa|hCoV-19/South Africa/KRISP-K001079/2020|EPI ISL 509333|B.1.1.273|South Africa|2020-07-03	0.0004527083	Africa
Africa|hCoV-19/South Africa/KRISP-0195/2020|EPI ISL 482850|B.1.106|South Africa|2020-06-07	Africa|hCoV-19/South Africa/KRISP-K001079/2020|EPI ISL 509333|B.1.1.273|South Africa|2020-07-03	0.0005162002	Africa
Africa|hCoV-19/South Africa/KRISP-0196/2020|EPI ISL 482712|B.1.106|South Africa|2020-06-08	Africa|hCoV-19/South Africa/KRISP-K001079/2020|EPI ISL 509333|B.1.1.273|South Africa|2020-07-03	0.0005041732	Africa
Africa|hCoV-19/South Africa/KRISP-0197/2020|EPI ISL 482713|B.1.1.206|South Africa|2020-06-08	Africa|hCoV-19/South Africa/KRISP-K001079/2020|EPI ISL 509333|B.1.1.273|South Africa|2020-07-03	0.0003404899	Africa
Africa|hCoV-19/South Africa/KRISP-0198/2020|EPI ISL 482851|B.1.1|South Africa|2020-06-11	Africa|hCoV-19/South Africa/KRISP-K001079/2020|EPI ISL 509333|B.1.1.273|South Africa|2020-07-03	0.0003068075	Africa
Africa|hCoV-19/South Africa/KRISP-0199/2020|EPI ISL 482714|B.1.5|South Africa|2020-06-11	Africa|hCoV-19/South Africa/KRISP-K001079/2020|EPI ISL 509333|B.1.1.273|South Africa|2020-07-03	0.0004765795	Africa
Africa|hCoV-19/South Africa/KRISP-02/2020|EPI ISL 421572|B|South Africa|2020-03-23	Africa|hCoV-19/South Africa/KRISP-K001079/2020|EPI ISL 509333|B.1.1.273|South Africa|2020-07-03	0.0006873056	Africa
Africa|hCoV-19/South Africa/KRISP-0200/2020|EPI ISL 482715|B.1.5|South Africa|2020-06-11	Africa|hCoV-19/South Africa/KRISP-K001079/2020|EPI ISL 509333|B.1.1.273|South Africa|2020-07-03	0.0004423474	Africa
Africa|hCoV-19/South Africa/KRISP-0201/2020|EPI ISL 482716|B.1.1|South Africa|2020-06-11	Africa|hCoV-19/South Africa/KRISP-K001079/2020|EPI ISL 509333|B.1.1.273|South Africa|2020-07-03	0.0002688182	Africa
Africa|hCoV-19/South Africa/KRISP-0203/2020|EPI ISL 482852|B.1.1|South Africa|2020-06-11	Africa|hCoV-19/South Africa/KRISP-K001079/2020|EPI ISL 509333|B.1.1.273|South Africa|2020-07-03	0.0003026228	Africa
Africa|hCoV-19/South Africa/KRISP-0206/2020|EPI ISL 482719|B.1.5|South Africa|2020-06-11	Africa|hCoV-19/South Africa/KRISP-K001079/2020|EPI ISL 509333|B.1.1.273|South Africa|2020-07-03	0.0004380216	Africa
Africa|hCoV-19/South Africa/KRISP-0211/2020|EPI ISL 482720|B.1.5|South Africa|2020-06-11	Africa|hCoV-19/South Africa/KRISP-K001079/2020|EPI ISL 509333|B.1.1.273|South Africa|2020-07-03	0.0004034496	Africa
Africa|hCoV-19/South Africa/KRISP-0212/2020|EPI ISL 482721|B.1.5|South Africa|2020-06-11	Africa|hCoV-19/South Africa/KRISP-K001079/2020|EPI ISL 509333|B.1.1.273|South Africa|2020-07-03	0.0004045102	Africa
Africa|hCoV-19/South Africa/KRISP-0213/2020|EPI ISL 482722|B.1.5|South Africa|2020-06-11	Africa|hCoV-19/South Africa/KRISP-K001079/2020|EPI ISL 509333|B.1.1.273|South Africa|2020-07-03	0.0003699669	Africa
Africa|hCoV-19/South Africa/KRISP-0214/2020|EPI ISL 482723|B.1.5|South Africa|2020-06-11	Africa|hCoV-19/South Africa/KRISP-K001079/2020|EPI ISL 509333|B.1.1.273|South Africa|2020-07-03	0.0004725417	Africa
Africa|hCoV-19/South Africa/KRISP-0224/2020|EPI ISL 482724|B.1.144|South Africa|2020-06-11	Africa|hCoV-19/South Africa/KRISP-K001079/2020|EPI ISL 509333|B.1.1.273|South Africa|2020-07-03	0.0004081974	Africa
Africa|hCoV-19/South Africa/KRISP-0243/2020|EPI ISL 482725|B.1.140|South Africa|2020-06-14	Africa|hCoV-19/South Africa/KRISP-K001079/2020|EPI ISL 509333|B.1.1.273|South Africa|2020-07-03	0.0005516441	Africa
Africa|hCoV-19/South Africa/KRISP-0245/2020|EPI ISL 482726|B.1.144|South Africa|2020-06-14	Africa|hCoV-19/South Africa/KRISP-K001079/2020|EPI ISL 509333|B.1.1.273|South Africa|2020-07-03	0.0004369323	Africa
Africa|hCoV-19/South Africa/KRISP-0255/2020|EPI ISL 482728|B.1.5|South Africa|2020-06-14	Africa|hCoV-19/South Africa/KRISP-K001079/2020|EPI ISL 509333|B.1.1.273|South Africa|2020-07-03	0.0004076483	Africa
Africa|hCoV-19/South Africa/KRISP-0259/2020|EPI ISL 482729|B.1|South Africa|2020-06-15	Africa|hCoV-19/South Africa/KRISP-K001079/2020|EPI ISL 509333|B.1.1.273|South Africa|2020-07-03	0.0005130068	Africa
Africa|hCoV-19/South Africa/KRISP-0260/2020|EPI ISL 482730|B.1.140|South Africa|2020-06-15	Africa|hCoV-19/South Africa/KRISP-K001079/2020|EPI ISL 509333|B.1.1.273|South Africa|2020-07-03	0.0006151955	Africa
Africa|hCoV-19/South Africa/KRISP-0261/2020|EPI ISL 482731|B.1.5|South Africa|2020-06-15	Africa|hCoV-19/South Africa/KRISP-K001079/2020|EPI ISL 509333|B.1.1.273|South Africa|2020-07-03	0.0003402825	Africa
Africa|hCoV-19/South Africa/KRISP-0266/2020|EPI ISL 482853|B.1.1|South Africa|2020-06-17	Africa|hCoV-19/South Africa/KRISP-K001079/2020|EPI ISL 509333|B.1.1.273|South Africa|2020-07-03	0.0004369502	Africa
Africa|hCoV-19/South Africa/KRISP-0267/2020|EPI ISL 482854|A|South Africa|2020-06-17	Africa|hCoV-19/South Africa/KRISP-K001079/2020|EPI ISL 509333|B.1.1.273|South Africa|2020-07-03	0.0010232847	Africa
Africa|hCoV-19/South Africa/KRISP-0268/2020|EPI ISL 482855|B.1.1.117|South Africa|2020-06-17	Africa|hCoV-19/South Africa/KRISP-K001079/2020|EPI ISL 509333|B.1.1.273|South Africa|2020-07-03	0.0003741185	Africa
Africa|hCoV-19/South Africa/KRISP-0269/2020|EPI ISL 482856|B.1.5|South Africa|2020-06-17	Africa|hCoV-19/South Africa/KRISP-K001079/2020|EPI ISL 509333|B.1.1.273|South Africa|2020-07-03	0.0004774188	Africa
Africa|hCoV-19/South Africa/KRISP-0270/2020|EPI ISL 482857|B.1.1.117|South Africa|2020-06-17	Africa|hCoV-19/South Africa/KRISP-K001079/2020|EPI ISL 509333|B.1.1.273|South Africa|2020-07-03	0.0003732048	Africa
Africa|hCoV-19/South Africa/KRISP-0271/2020|EPI ISL 482858|B.1.1|South Africa|2020-06-17	Africa|hCoV-19/South Africa/KRISP-K001079/2020|EPI ISL 509333|B.1.1.273|South Africa|2020-07-03	0.0004458838	Africa
Africa|hCoV-19/South Africa/KRISP-0272/2020|EPI ISL 482859|B.1.1|South Africa|2020-06-17	Africa|hCoV-19/South Africa/KRISP-K001079/2020|EPI ISL 509333|B.1.1.273|South Africa|2020-07-03	0.0003079968	Africa
Africa|hCoV-19/South Africa/KRISP-0273/2020|EPI ISL 482860|B.1.1.57|South Africa|2020-06-18	Africa|hCoV-19/South Africa/KRISP-K001079/2020|EPI ISL 509333|B.1.1.273|South Africa|2020-07-03	0.0004790831	Africa
Africa|hCoV-19/South Africa/KRISP-0274/2020|EPI ISL 482861|B.1.1.57|South Africa|2020-06-18	Africa|hCoV-19/South Africa/KRISP-K001079/2020|EPI ISL 509333|B.1.1.273|South Africa|2020-07-03	0.0004781509	Africa
Africa|hCoV-19/South Africa/KRISP-0275/2020|EPI ISL 482862|B.1.1|South Africa|2020-06-18	Africa|hCoV-19/South Africa/KRISP-K001079/2020|EPI ISL 509333|B.1.1.273|South Africa|2020-07-03	0.0003031091	Africa
Africa|hCoV-19/South Africa/KRISP-0276/2020|EPI ISL 482863|B.1.1.57|South Africa|2020-06-18	Africa|hCoV-19/South Africa/KRISP-K001079/2020|EPI ISL 509333|B.1.1.273|South Africa|2020-07-03	0.0004803321	Africa
Africa|hCoV-19/South Africa/KRISP-0277/2020|EPI ISL 482864|B.1.1.273|South Africa|2020-06-16	Africa|hCoV-19/South Africa/KRISP-K001079/2020|EPI ISL 509333|B.1.1.273|South Africa|2020-07-03	0.0001714236	Africa
Africa|hCoV-19/South Africa/KRISP-0278/2020|EPI ISL 482865|B.1.1.75|South Africa|2020-06-16	Africa|hCoV-19/South Africa/KRISP-K001079/2020|EPI ISL 509333|B.1.1.273|South Africa|2020-07-03	0.0003726017	Africa
Africa|hCoV-19/South Africa/KRISP-0279/2020|EPI ISL 482866|B.1.1.56|South Africa|2020-06-16	Africa|hCoV-19/South Africa/KRISP-K001079/2020|EPI ISL 509333|B.1.1.273|South Africa|2020-07-03	0.0003445040	Africa
Africa|hCoV-19/South Africa/KRISP-0280/2020|EPI ISL 482867|B.1.1.206|South Africa|2020-06-16	Africa|hCoV-19/South Africa/KRISP-K001079/2020|EPI ISL 509333|B.1.1.273|South Africa|2020-07-03	0.0003696635	Africa
Africa|hCoV-19/South Africa/KRISP-0281/2020|EPI ISL 482868|B.1.1.206|South Africa|2020-06-16	Africa|hCoV-19/South Africa/KRISP-K001079/2020|EPI ISL 509333|B.1.1.273|South Africa|2020-07-03	0.0003777876	Africa
Africa|hCoV-19/South Africa/KRISP-0282/2020|EPI ISL 482869|B.1.1.206|South Africa|2020-06-16	Africa|hCoV-19/South Africa/KRISP-K001079/2020|EPI ISL 509333|B.1.1.273|South Africa|2020-07-03	0.0004119706	Africa
Africa|hCoV-19/South Africa/KRISP-0283/2020|EPI ISL 482870|B.1.1.206|South Africa|2020-06-16	Africa|hCoV-19/South Africa/KRISP-K001079/2020|EPI ISL 509333|B.1.1.273|South Africa|2020-07-03	0.0003839399	Africa
Africa|hCoV-19/South Africa/KRISP-0284/2020|EPI ISL 482871|B.1.1.206|South Africa|2020-06-16	Africa|hCoV-19/South Africa/KRISP-K001079/2020|EPI ISL 509333|B.1.1.273|South Africa|2020-07-03	0.0004407772	Africa
Africa|hCoV-19/South Africa/KRISP-0285/2020|EPI ISL 482872|B.1.1.206|South Africa|2020-06-16	Africa|hCoV-19/South Africa/KRISP-K001079/2020|EPI ISL 509333|B.1.1.273|South Africa|2020-07-03	0.0004105192	Africa
Africa|hCoV-19/South Africa/KRISP-0286/2020|EPI ISL 487277|B.1.1|South Africa|2020-06-26	Africa|hCoV-19/South Africa/KRISP-K001079/2020|EPI ISL 509333|B.1.1.273|South Africa|2020-07-03	0.0002688183	Africa
Africa|hCoV-19/South Africa/KRISP-0287/2020|EPI ISL 487278|B.1.1.84|South Africa|2020-06-26	Africa|hCoV-19/South Africa/KRISP-K001079/2020|EPI ISL 509333|B.1.1.273|South Africa|2020-07-03	0.0003050813	Africa
Africa|hCoV-19/South Africa/KRISP-0288/2020|EPI ISL 487279|B.1.140|South Africa|2020-06-26	Africa|hCoV-19/South Africa/KRISP-K001079/2020|EPI ISL 509333|B.1.1.273|South Africa|2020-07-03	0.0005138432	Africa
Africa|hCoV-19/South Africa/KRISP-0290/2020|EPI ISL 487280|B.1.1.84|South Africa|2020-06-26	Africa|hCoV-19/South Africa/KRISP-K001079/2020|EPI ISL 509333|B.1.1.273|South Africa|2020-07-03	0.0003370783	Africa
Africa|hCoV-19/South Africa/KRISP-0291/2020|EPI ISL 487281|B.1.1.84|South Africa|2020-06-26	Africa|hCoV-19/South Africa/KRISP-K001079/2020|EPI ISL 509333|B.1.1.273|South Africa|2020-07-03	0.0004040201	Africa
Africa|hCoV-19/South Africa/KRISP-0293/2020|EPI ISL 487282|B.1.5|South Africa|2020-06-25	Africa|hCoV-19/South Africa/KRISP-K001079/2020|EPI ISL 509333|B.1.1.273|South Africa|2020-07-03	0.0005877892	Africa
Africa|hCoV-19/South Africa/KRISP-0296/2020|EPI ISL 487284|B.1.1.57|South Africa|2020-06-26	Africa|hCoV-19/South Africa/KRISP-K001079/2020|EPI ISL 509333|B.1.1.273|South Africa|2020-07-03	0.0003075233	Africa
Africa|hCoV-19/South Africa/KRISP-0297/2020|EPI ISL 487285|B.1.1.84|South Africa|2020-06-26	Africa|hCoV-19/South Africa/KRISP-K001079/2020|EPI ISL 509333|B.1.1.273|South Africa|2020-07-03	0.0003057860	Africa
Africa|hCoV-19/South Africa/KRISP-0299/2020|EPI ISL 487287|B.1.140|South Africa|2020-06-25	Africa|hCoV-19/South Africa/KRISP-K001079/2020|EPI ISL 509333|B.1.1.273|South Africa|2020-07-03	0.0004747912	Africa
Africa|hCoV-19/South Africa/KRISP-0300/2020|EPI ISL 487288|B.1.140|South Africa|2020-06-25	Africa|hCoV-19/South Africa/KRISP-K001079/2020|EPI ISL 509333|B.1.1.273|South Africa|2020-07-03	0.0005042187	Africa
Africa|hCoV-19/South Africa/KRISP-0302/2020|EPI ISL 487289|B.1.5|South Africa|2020-06-24	Africa|hCoV-19/South Africa/KRISP-K001079/2020|EPI ISL 509333|B.1.1.273|South Africa|2020-07-03	0.0005180051	Africa
Africa|hCoV-19/South Africa/KRISP-0303/2020|EPI ISL 487348|B.1.144|South Africa|2020-06-25	Africa|hCoV-19/South Africa/KRISP-K001079/2020|EPI ISL 509333|B.1.1.273|South Africa|2020-07-03	0.0005468359	Africa
Africa|hCoV-19/South Africa/KRISP-0305/2020|EPI ISL 487291|B.1.1.206|South Africa|2020-06-24	Africa|hCoV-19/South Africa/KRISP-K001079/2020|EPI ISL 509333|B.1.1.273|South Africa|2020-07-03	0.0004554610	Africa
Africa|hCoV-19/South Africa/KRISP-0308/2020|EPI ISL 487292|C.1|South Africa|2020-06-24	Africa|hCoV-19/South Africa/KRISP-K001079/2020|EPI ISL 509333|B.1.1.273|South Africa|2020-07-03	0.0004403103	Africa
Africa|hCoV-19/South Africa/KRISP-0309/2020|EPI ISL 487293|C.1|South Africa|2020-06-24	Africa|hCoV-19/South Africa/KRISP-K001079/2020|EPI ISL 509333|B.1.1.273|South Africa|2020-07-03	0.0004852607	Africa
Africa|hCoV-19/South Africa/KRISP-0310/2020|EPI ISL 487294|C.1|South Africa|2020-06-24	Africa|hCoV-19/South Africa/KRISP-K001079/2020|EPI ISL 509333|B.1.1.273|South Africa|2020-07-03	0.0004416303	Africa
Africa|hCoV-19/South Africa/KRISP-0312/2020|EPI ISL 487295|B.1.1.62|South Africa|2020-06-24	Africa|hCoV-19/South Africa/KRISP-K001079/2020|EPI ISL 509333|B.1.1.273|South Africa|2020-07-03	0.0003374797	Africa
Africa|hCoV-19/South Africa/KRISP-0318/2020|EPI ISL 487297|B.1.1.206|South Africa|2020-06-23	Africa|hCoV-19/South Africa/KRISP-K001079/2020|EPI ISL 509333|B.1.1.273|South Africa|2020-07-03	0.0003361978	Africa
Africa|hCoV-19/South Africa/KRISP-0321/2020|EPI ISL 487298|B.1.1.206|South Africa|2020-06-24	Africa|hCoV-19/South Africa/KRISP-K001079/2020|EPI ISL 509333|B.1.1.273|South Africa|2020-07-03	0.0004132940	Africa
Africa|hCoV-19/South Africa/KRISP-0322/2020|EPI ISL 487299|B.1.1.288|South Africa|2020-06-24	Africa|hCoV-19/South Africa/KRISP-K001079/2020|EPI ISL 509333|B.1.1.273|South Africa|2020-07-03	0.0002779991	Africa
Africa|hCoV-19/South Africa/KRISP-0323/2020|EPI ISL 487300|B.1.1.288|South Africa|2020-06-24	Africa|hCoV-19/South Africa/KRISP-K001079/2020|EPI ISL 509333|B.1.1.273|South Africa|2020-07-03	0.0002732055	Africa
Africa|hCoV-19/South Africa/KRISP-0327/2020|EPI ISL 487301|C.1|South Africa|2020-06-24	Africa|hCoV-19/South Africa/KRISP-K001079/2020|EPI ISL 509333|B.1.1.273|South Africa|2020-07-03	0.0004542354	Africa
Africa|hCoV-19/South Africa/KRISP-0331/2020|EPI ISL 487302|B.1.1.206|South Africa|2020-06-24	Africa|hCoV-19/South Africa/KRISP-K001079/2020|EPI ISL 509333|B.1.1.273|South Africa|2020-07-03	0.0003760310	Africa
Africa|hCoV-19/South Africa/KRISP-0332/2020|EPI ISL 487303|C.1|South Africa|2020-06-24	Africa|hCoV-19/South Africa/KRISP-K001079/2020|EPI ISL 509333|B.1.1.273|South Africa|2020-07-03	0.0004796433	Africa
Africa|hCoV-19/South Africa/KRISP-0336/2020|EPI ISL 487304|B.1.1.273|South Africa|2020-06-18	Africa|hCoV-19/South Africa/KRISP-K001079/2020|EPI ISL 509333|B.1.1.273|South Africa|2020-07-03	0.0002688353	Africa
Africa|hCoV-19/South Africa/KRISP-0337/2020|EPI ISL 495517|B.1.1.273|South Africa|2020-06-18	Africa|hCoV-19/South Africa/KRISP-K001079/2020|EPI ISL 509333|B.1.1.273|South Africa|2020-07-03	0.0002764134	Africa
Africa|hCoV-19/South Africa/KRISP-0338/2020|EPI ISL 487305|B.1.1.273|South Africa|2020-06-18	Africa|hCoV-19/South Africa/KRISP-K001079/2020|EPI ISL 509333|B.1.1.273|South Africa|2020-07-03	0.0002370315	Africa
Africa|hCoV-19/South Africa/KRISP-0339/2020|EPI ISL 487306|B.1.1.273|South Africa|2020-06-18	Africa|hCoV-19/South Africa/KRISP-K001079/2020|EPI ISL 509333|B.1.1.273|South Africa|2020-07-03	0.0002415290	Africa
Africa|hCoV-19/South Africa/KRISP-0340/2020|EPI ISL 487307|B.1.1.273|South Africa|2020-06-17	Africa|hCoV-19/South Africa/KRISP-K001079/2020|EPI ISL 509333|B.1.1.273|South Africa|2020-07-03	0.0002395622	Africa
Africa|hCoV-19/South Africa/KRISP-0342/2020|EPI ISL 495518|B.1.1.206|South Africa|2020-06-18	Africa|hCoV-19/South Africa/KRISP-K001079/2020|EPI ISL 509333|B.1.1.273|South Africa|2020-07-03	0.0004893119	Africa
Africa|hCoV-19/South Africa/KRISP-0343/2020|EPI ISL 495519|H.1|South Africa|2020-06-18	Africa|hCoV-19/South Africa/KRISP-K001079/2020|EPI ISL 509333|B.1.1.273|South Africa|2020-07-03	0.0002719400	Africa
Africa|hCoV-19/South Africa/KRISP-0344/2020|EPI ISL 495520|C.1|South Africa|2020-06-20	Africa|hCoV-19/South Africa/KRISP-K001079/2020|EPI ISL 509333|B.1.1.273|South Africa|2020-07-03	0.0006073630	Africa
Africa|hCoV-19/South Africa/KRISP-0346/2020|EPI ISL 495521|B.1.140|South Africa|2020-06-18	Africa|hCoV-19/South Africa/KRISP-K001079/2020|EPI ISL 509333|B.1.1.273|South Africa|2020-07-03	0.0005510355	Africa
Africa|hCoV-19/South Africa/KRISP-0347/2020|EPI ISL 487308|B.1.1.206|South Africa|2020-06-18	Africa|hCoV-19/South Africa/KRISP-K001079/2020|EPI ISL 509333|B.1.1.273|South Africa|2020-07-03	0.0004705502	Africa
Africa|hCoV-19/South Africa/KRISP-0348/2020|EPI ISL 487309|B.1.144|South Africa|2020-06-18	Africa|hCoV-19/South Africa/KRISP-K001079/2020|EPI ISL 509333|B.1.1.273|South Africa|2020-07-03	0.0005161288	Africa
Africa|hCoV-19/South Africa/KRISP-0349/2020|EPI ISL 487310|B.1.1.206|South Africa|2020-06-17	Africa|hCoV-19/South Africa/KRISP-K001079/2020|EPI ISL 509333|B.1.1.273|South Africa|2020-07-03	0.0003047199	Africa
Africa|hCoV-19/South Africa/KRISP-0350/2020|EPI ISL 487311|B.1.1.206|South Africa|2020-06-17	Africa|hCoV-19/South Africa/KRISP-K001079/2020|EPI ISL 509333|B.1.1.273|South Africa|2020-07-03	0.0003027113	Africa
Africa|hCoV-19/South Africa/KRISP-0352/2020|EPI ISL 487312|B.1.1.206|South Africa|2020-06-17	Africa|hCoV-19/South Africa/KRISP-K001079/2020|EPI ISL 509333|B.1.1.273|South Africa|2020-07-03	0.0003026300	Africa
Africa|hCoV-19/South Africa/KRISP-0356/2020|EPI ISL 487313|B.1.5|South Africa|2020-06-25	Africa|hCoV-19/South Africa/KRISP-K001079/2020|EPI ISL 509333|B.1.1.273|South Africa|2020-07-03	0.0005411125	Africa
Africa|hCoV-19/South Africa/KRISP-0360/2020|EPI ISL 487314|C.1|South Africa|2020-06-19	Africa|hCoV-19/South Africa/KRISP-K001079/2020|EPI ISL 509333|B.1.1.273|South Africa|2020-07-03	0.0005377595	Africa
Africa|hCoV-19/South Africa/KRISP-0361/2020|EPI ISL 487315|B.1.1.206|South Africa|2020-06-18	Africa|hCoV-19/South Africa/KRISP-K001079/2020|EPI ISL 509333|B.1.1.273|South Africa|2020-07-03	0.0004491412	Africa
Africa|hCoV-19/South Africa/KRISP-0365/2020|EPI ISL 487316|B.1.1.84|South Africa|2020-06-25	Africa|hCoV-19/South Africa/KRISP-K001079/2020|EPI ISL 509333|B.1.1.273|South Africa|2020-07-03	0.0003360444	Africa
Africa|hCoV-19/South Africa/KRISP-0366/2020|EPI ISL 487317|B.1.1|South Africa|2020-06-18	Africa|hCoV-19/South Africa/KRISP-K001079/2020|EPI ISL 509333|B.1.1.273|South Africa|2020-07-03	0.0002433372	Africa
Africa|hCoV-19/South Africa/KRISP-0367/2020|EPI ISL 487318|B.1.1.273|South Africa|2020-06-25	Africa|hCoV-19/South Africa/KRISP-K001079/2020|EPI ISL 509333|B.1.1.273|South Africa|2020-07-03	0.0001009809	Africa
Africa|hCoV-19/South Africa/KRISP-0368/2020|EPI ISL 487319|B.1.1|South Africa|2020-06-18	Africa|hCoV-19/South Africa/KRISP-K001079/2020|EPI ISL 509333|B.1.1.273|South Africa|2020-07-03	0.0002688246	Africa
Africa|hCoV-19/South Africa/KRISP-0369/2020|EPI ISL 487320|B.1.1.84|South Africa|2020-06-25	Africa|hCoV-19/South Africa/KRISP-K001079/2020|EPI ISL 509333|B.1.1.273|South Africa|2020-07-03	0.0003360364	Africa
Africa|hCoV-19/South Africa/KRISP-0370/2020|EPI ISL 487321|B.1.140|South Africa|2020-06-25	Africa|hCoV-19/South Africa/KRISP-K001079/2020|EPI ISL 509333|B.1.1.273|South Africa|2020-07-03	0.0005378678	Africa
Africa|hCoV-19/South Africa/KRISP-0372/2020|EPI ISL 487323|B.1.106|South Africa|2020-06-19	Africa|hCoV-19/South Africa/KRISP-K001079/2020|EPI ISL 509333|B.1.1.273|South Africa|2020-07-03	0.0004428056	Africa
Africa|hCoV-19/South Africa/KRISP-0373/2020|EPI ISL 487324|B.1.106|South Africa|2020-06-19	Africa|hCoV-19/South Africa/KRISP-K001079/2020|EPI ISL 509333|B.1.1.273|South Africa|2020-07-03	0.0005041951	Africa
Africa|hCoV-19/South Africa/KRISP-0375/2020|EPI ISL 487325|B.1.140|South Africa|2020-06-25	Africa|hCoV-19/South Africa/KRISP-K001079/2020|EPI ISL 509333|B.1.1.273|South Africa|2020-07-03	0.0005417643	Africa
Africa|hCoV-19/South Africa/KRISP-0376/2020|EPI ISL 487326|B.1.5|South Africa|2020-06-22	Africa|hCoV-19/South Africa/KRISP-K001079/2020|EPI ISL 509333|B.1.1.273|South Africa|2020-07-03	0.0003733564	Africa
Africa|hCoV-19/South Africa/KRISP-0377/2020|EPI ISL 495522|B.1.1|South Africa|2020-06-22	Africa|hCoV-19/South Africa/KRISP-K001079/2020|EPI ISL 509333|B.1.1.273|South Africa|2020-07-03	0.0002827140	Africa
Africa|hCoV-19/South Africa/KRISP-0378/2020|EPI ISL 487327|B.1.1.84|South Africa|2020-06-22	Africa|hCoV-19/South Africa/KRISP-K001079/2020|EPI ISL 509333|B.1.1.273|South Africa|2020-07-03	0.0003461784	Africa
Africa|hCoV-19/South Africa/KRISP-0380/2020|EPI ISL 487328|B.1.1.84|South Africa|2020-06-25	Africa|hCoV-19/South Africa/KRISP-K001079/2020|EPI ISL 509333|B.1.1.273|South Africa|2020-07-03	0.0003027217	Africa
Africa|hCoV-19/South Africa/KRISP-0382/2020|EPI ISL 495523|B.1.140|South Africa|2020-06-25	Africa|hCoV-19/South Africa/KRISP-K001079/2020|EPI ISL 509333|B.1.1.273|South Africa|2020-07-03	0.0005250222	Africa
Africa|hCoV-19/South Africa/KRISP-0383/2020|EPI ISL 495524|B.1.140|South Africa|2020-06-25	Africa|hCoV-19/South Africa/KRISP-K001079/2020|EPI ISL 509333|B.1.1.273|South Africa|2020-07-03	0.0007122132	Africa
Africa|hCoV-19/South Africa/KRISP-0384/2020|EPI ISL 495525|B.1.140|South Africa|2020-06-25	Africa|hCoV-19/South Africa/KRISP-K001079/2020|EPI ISL 509333|B.1.1.273|South Africa|2020-07-03	0.0005202934	Africa
Africa|hCoV-19/South Africa/KRISP-0386/2020|EPI ISL 487329|B.1.1.62|South Africa|2020-07-01	Africa|hCoV-19/South Africa/KRISP-K001079/2020|EPI ISL 509333|B.1.1.273|South Africa|2020-07-03	0.0003360653	Africa
Africa|hCoV-19/South Africa/KRISP-0387/2020|EPI ISL 487330|B.1.1.99|South Africa|2020-07-01	Africa|hCoV-19/South Africa/KRISP-K001079/2020|EPI ISL 509333|B.1.1.273|South Africa|2020-07-03	0.0003704653	Africa
Africa|hCoV-19/South Africa/KRISP-0388/2020|EPI ISL 487331|B.1.140|South Africa|2020-07-01	Africa|hCoV-19/South Africa/KRISP-K001079/2020|EPI ISL 509333|B.1.1.273|South Africa|2020-07-03	0.0005083188	Africa
Africa|hCoV-19/South Africa/KRISP-0389/2020|EPI ISL 487332|C.9|South Africa|2020-07-01	Africa|hCoV-19/South Africa/KRISP-K001079/2020|EPI ISL 509333|B.1.1.273|South Africa|2020-07-03	0.0005041612	Africa
Africa|hCoV-19/South Africa/KRISP-0390/2020|EPI ISL 487333|C.2|South Africa|2020-07-01	Africa|hCoV-19/South Africa/KRISP-K001079/2020|EPI ISL 509333|B.1.1.273|South Africa|2020-07-03	0.0005085705	Africa
Africa|hCoV-19/South Africa/KRISP-0391/2020|EPI ISL 487334|B.1.1.206|South Africa|2020-07-01	Africa|hCoV-19/South Africa/KRISP-K001079/2020|EPI ISL 509333|B.1.1.273|South Africa|2020-07-03	0.0003034051	Africa
Africa|hCoV-19/South Africa/KRISP-0392/2020|EPI ISL 487335|B.1.5.19|South Africa|2020-07-01	Africa|hCoV-19/South Africa/KRISP-K001079/2020|EPI ISL 509333|B.1.1.273|South Africa|2020-07-03	0.0004181810	Africa
Africa|hCoV-19/South Africa/KRISP-0393/2020|EPI ISL 487336|C.6|South Africa|2020-07-01	Africa|hCoV-19/South Africa/KRISP-K001079/2020|EPI ISL 509333|B.1.1.273|South Africa|2020-07-03	0.0004391367	Africa
Africa|hCoV-19/South Africa/KRISP-0394/2020|EPI ISL 487337|B.1.5.19|South Africa|2020-07-01	Africa|hCoV-19/South Africa/KRISP-K001079/2020|EPI ISL 509333|B.1.1.273|South Africa|2020-07-03	0.0004720957	Africa
Africa|hCoV-19/South Africa/KRISP-0395/2020|EPI ISL 487338|C.2|South Africa|2020-07-01	Africa|hCoV-19/South Africa/KRISP-K001079/2020|EPI ISL 509333|B.1.1.273|South Africa|2020-07-03	0.0005041393	Africa
Africa|hCoV-19/South Africa/KRISP-0396/2020|EPI ISL 487339|C.1|South Africa|2020-07-01	Africa|hCoV-19/South Africa/KRISP-K001079/2020|EPI ISL 509333|B.1.1.273|South Africa|2020-07-03	0.0005065120	Africa
Africa|hCoV-19/South Africa/KRISP-0397/2020|EPI ISL 487340|B.1.5|South Africa|2020-07-01	Africa|hCoV-19/South Africa/KRISP-K001079/2020|EPI ISL 509333|B.1.1.273|South Africa|2020-07-03	0.0004369236	Africa
Africa|hCoV-19/South Africa/KRISP-0398/2020|EPI ISL 487341|B.1.1.206|South Africa|2020-07-01	Africa|hCoV-19/South Africa/KRISP-K001079/2020|EPI ISL 509333|B.1.1.273|South Africa|2020-07-03	0.0003796815	Africa
Africa|hCoV-19/South Africa/KRISP-04/2020|EPI ISL 436684|B.1.1.273|South Africa|2020-03-31	Africa|hCoV-19/South Africa/KRISP-K001079/2020|EPI ISL 509333|B.1.1.273|South Africa|2020-07-03	0.0002357813	Africa
Africa|hCoV-19/South Africa/KRISP-0402/2020|EPI ISL 495527|B.1.140|South Africa|2020-06-23	Africa|hCoV-19/South Africa/KRISP-K001079/2020|EPI ISL 509333|B.1.1.273|South Africa|2020-07-03	0.0005728187	Africa
Africa|hCoV-19/South Africa/KRISP-0403/2020|EPI ISL 495528|C.1|South Africa|2020-06-23	Africa|hCoV-19/South Africa/KRISP-K001079/2020|EPI ISL 509333|B.1.1.273|South Africa|2020-07-03	0.0004400079	Africa
Africa|hCoV-19/South Africa/KRISP-0404/2020|EPI ISL 495529|B.1.1.206|South Africa|2020-06-24	Africa|hCoV-19/South Africa/KRISP-K001079/2020|EPI ISL 509333|B.1.1.273|South Africa|2020-07-03	0.0003696796	Africa
Africa|hCoV-19/South Africa/KRISP-0405/2020|EPI ISL 495530|B.1.140|South Africa|2020-06-23	Africa|hCoV-19/South Africa/KRISP-K001079/2020|EPI ISL 509333|B.1.1.273|South Africa|2020-07-03	0.0005715095	Africa
Africa|hCoV-19/South Africa/KRISP-0406/2020|EPI ISL 495531|B.1.1.206|South Africa|2020-06-22	Africa|hCoV-19/South Africa/KRISP-K001079/2020|EPI ISL 509333|B.1.1.273|South Africa|2020-07-03	0.0003774979	Africa
Africa|hCoV-19/South Africa/KRISP-0407/2020|EPI ISL 495532|B.1.5|South Africa|2020-06-24	Africa|hCoV-19/South Africa/KRISP-K001079/2020|EPI ISL 509333|B.1.1.273|South Africa|2020-07-03	0.0003754673	Africa
Africa|hCoV-19/South Africa/KRISP-0408/2020|EPI ISL 495533|B.1.140|South Africa|2020-06-23	Africa|hCoV-19/South Africa/KRISP-K001079/2020|EPI ISL 509333|B.1.1.273|South Africa|2020-07-03	0.0004890350	Africa
Africa|hCoV-19/South Africa/KRISP-0409/2020|EPI ISL 495534|C.1|South Africa|2020-06-23	Africa|hCoV-19/South Africa/KRISP-K001079/2020|EPI ISL 509333|B.1.1.273|South Africa|2020-07-03	0.0004369029	Africa
Africa|hCoV-19/South Africa/KRISP-0410/2020|EPI ISL 495535|B.1.140|South Africa|2020-07-02	Africa|hCoV-19/South Africa/KRISP-K001079/2020|EPI ISL 509333|B.1.1.273|South Africa|2020-07-03	0.0006051257	Africa
Africa|hCoV-19/South Africa/KRISP-0411/2020|EPI ISL 495536|B.1.1.206|South Africa|2020-07-02	Africa|hCoV-19/South Africa/KRISP-K001079/2020|EPI ISL 509333|B.1.1.273|South Africa|2020-07-03	0.0004369221	Africa
Africa|hCoV-19/South Africa/KRISP-0412/2020|EPI ISL 495537|B.1.1.206|South Africa|2020-07-02	Africa|hCoV-19/South Africa/KRISP-K001079/2020|EPI ISL 509333|B.1.1.273|South Africa|2020-07-03	0.0004705410	Africa
Africa|hCoV-19/South Africa/KRISP-0413/2020|EPI ISL 495538|B.1.1.40|South Africa|2020-07-02	Africa|hCoV-19/South Africa/KRISP-K001079/2020|EPI ISL 509333|B.1.1.273|South Africa|2020-07-03	0.0004369031	Africa
Africa|hCoV-19/South Africa/KRISP-0414/2020|EPI ISL 495539|B.1.140|South Africa|2020-07-02	Africa|hCoV-19/South Africa/KRISP-K001079/2020|EPI ISL 509333|B.1.1.273|South Africa|2020-07-03	0.0005378443	Africa
Africa|hCoV-19/South Africa/KRISP-0415/2020|EPI ISL 495540|B.1.140|South Africa|2020-07-02	Africa|hCoV-19/South Africa/KRISP-K001079/2020|EPI ISL 509333|B.1.1.273|South Africa|2020-07-03	0.0005714712	Africa
Africa|hCoV-19/South Africa/KRISP-0417/2020|EPI ISL 495541|B.1.1.62|South Africa|2020-07-02	Africa|hCoV-19/South Africa/KRISP-K001079/2020|EPI ISL 509333|B.1.1.273|South Africa|2020-07-03	0.0004033046	Africa
Africa|hCoV-19/South Africa/KRISP-0418/2020|EPI ISL 495542|B.1.1.206|South Africa|2020-07-02	Africa|hCoV-19/South Africa/KRISP-K001079/2020|EPI ISL 509333|B.1.1.273|South Africa|2020-07-03	0.0005041494	Africa
Africa|hCoV-19/South Africa/KRISP-0420/2020|EPI ISL 495543|C.9|South Africa|2020-07-01	Africa|hCoV-19/South Africa/KRISP-K001079/2020|EPI ISL 509333|B.1.1.273|South Africa|2020-07-03	0.0005051628	Africa
Africa|hCoV-19/South Africa/KRISP-0421/2020|EPI ISL 495544|B.1.1|South Africa|2020-07-01	Africa|hCoV-19/South Africa/KRISP-K001079/2020|EPI ISL 509333|B.1.1.273|South Africa|2020-07-03	0.0003706224	Africa
Africa|hCoV-19/South Africa/KRISP-0423/2020|EPI ISL 495545|B.1.140|South Africa|2020-07-01	Africa|hCoV-19/South Africa/KRISP-K001079/2020|EPI ISL 509333|B.1.1.273|South Africa|2020-07-03	0.0004788994	Africa
Africa|hCoV-19/South Africa/KRISP-0426/2020|EPI ISL 495546|B.1.1.206|South Africa|2020-07-01	Africa|hCoV-19/South Africa/KRISP-K001079/2020|EPI ISL 509333|B.1.1.273|South Africa|2020-07-03	0.0004707038	Africa
Africa|hCoV-19/South Africa/KRISP-0436/2020|EPI ISL 498055|B.1.1|South Africa|2020-07-01	Africa|hCoV-19/South Africa/KRISP-K001079/2020|EPI ISL 509333|B.1.1.273|South Africa|2020-07-03	0.0004032870	Africa
Africa|hCoV-19/South Africa/KRISP-0445/2020|EPI ISL 498058|H.1|South Africa|2020-06-30	Africa|hCoV-19/South Africa/KRISP-K001079/2020|EPI ISL 509333|B.1.1.273|South Africa|2020-07-03	0.0003077306	Africa
Africa|hCoV-19/South Africa/KRISP-0446/2020|EPI ISL 498059|B.1.5|South Africa|2020-06-30	Africa|hCoV-19/South Africa/KRISP-K001079/2020|EPI ISL 509333|B.1.1.273|South Africa|2020-07-03	0.0003423126	Africa
Africa|hCoV-19/South Africa/KRISP-045/2020|EPI ISL 436686|B.1.1.1|South Africa|2020-03-27	Africa|hCoV-19/South Africa/KRISP-K001079/2020|EPI ISL 509333|B.1.1.273|South Africa|2020-07-03	0.0004032869	Africa
Africa|hCoV-19/South Africa/KRISP-0458/2020|EPI ISL 495549|B.1.1|South Africa|2020-07-02	Africa|hCoV-19/South Africa/KRISP-K001079/2020|EPI ISL 509333|B.1.1.273|South Africa|2020-07-03	0.0004385814	Africa
Africa|hCoV-19/South Africa/KRISP-0460/2020|EPI ISL 495550|B.1.106|South Africa|2020-07-02	Africa|hCoV-19/South Africa/KRISP-K001079/2020|EPI ISL 509333|B.1.1.273|South Africa|2020-07-03	0.0004371440	Africa
Africa|hCoV-19/South Africa/KRISP-0462/2020|EPI ISL 495552|B.1.106|South Africa|2020-07-02	Africa|hCoV-19/South Africa/KRISP-K001079/2020|EPI ISL 509333|B.1.1.273|South Africa|2020-07-03	0.0004415829	Africa
Africa|hCoV-19/South Africa/KRISP-0464/2020|EPI ISL 495553|B.1.5|South Africa|2020-06-30	Africa|hCoV-19/South Africa/KRISP-K001079/2020|EPI ISL 509333|B.1.1.273|South Africa|2020-07-03	0.0004593180	Africa
Africa|hCoV-19/South Africa/KRISP-0469/2020|EPI ISL 495555|H.1|South Africa|2020-07-06	Africa|hCoV-19/South Africa/KRISP-K001079/2020|EPI ISL 509333|B.1.1.273|South Africa|2020-07-03	0.0002720624	Africa
Africa|hCoV-19/South Africa/KRISP-0474/2020|EPI ISL 495557|H.1|South Africa|2020-07-06	Africa|hCoV-19/South Africa/KRISP-K001079/2020|EPI ISL 509333|B.1.1.273|South Africa|2020-07-03	0.0002688363	Africa
Africa|hCoV-19/South Africa/KRISP-0475/2020|EPI ISL 495558|H.1|South Africa|2020-07-06	Africa|hCoV-19/South Africa/KRISP-K001079/2020|EPI ISL 509333|B.1.1.273|South Africa|2020-07-03	0.0002707463	Africa
Africa|hCoV-19/South Africa/KRISP-0478/2020|EPI ISL 495559|B.1.1|South Africa|2020-07-05	Africa|hCoV-19/South Africa/KRISP-K001079/2020|EPI ISL 509333|B.1.1.273|South Africa|2020-07-03	0.0002355672	Africa
Africa|hCoV-19/South Africa/KRISP-0485/2020|EPI ISL 495561|B.1.1.206|South Africa|2020-07-03	Africa|hCoV-19/South Africa/KRISP-K001079/2020|EPI ISL 509333|B.1.1.273|South Africa|2020-07-03	0.0003042461	Africa
Africa|hCoV-19/South Africa/KRISP-0487/2020|EPI ISL 495562|B.1.106|South Africa|2020-07-03	Africa|hCoV-19/South Africa/KRISP-K001079/2020|EPI ISL 509333|B.1.1.273|South Africa|2020-07-03	0.0005714576	Africa
Africa|hCoV-19/South Africa/KRISP-0489/2020|EPI ISL 498060|B.1.1.206|South Africa|2020-07-09	Africa|hCoV-19/South Africa/KRISP-K001079/2020|EPI ISL 509333|B.1.1.273|South Africa|2020-07-03	0.0003707098	Africa
Africa|hCoV-19/South Africa/KRISP-0490/2020|EPI ISL 498061|B.1.1.206|South Africa|2020-07-09	Africa|hCoV-19/South Africa/KRISP-K001079/2020|EPI ISL 509333|B.1.1.273|South Africa|2020-07-03	0.0003696636	Africa
Africa|hCoV-19/South Africa/KRISP-0491/2020|EPI ISL 498062|B.1.1.273|South Africa|2020-07-07	Africa|hCoV-19/South Africa/KRISP-K001079/2020|EPI ISL 509333|B.1.1.273|South Africa|2020-07-03	0.0002688182	Africa
Africa|hCoV-19/South Africa/KRISP-0492/2020|EPI ISL 498063|B.1.1.273|South Africa|2020-07-07	Africa|hCoV-19/South Africa/KRISP-K001079/2020|EPI ISL 509333|B.1.1.273|South Africa|2020-07-03	0.0002032353	Africa
Africa|hCoV-19/South Africa/KRISP-0493/2020|EPI ISL 498064|B.1.1.67|South Africa|2020-07-07	Africa|hCoV-19/South Africa/KRISP-K001079/2020|EPI ISL 509333|B.1.1.273|South Africa|2020-07-03	0.0003717797	Africa
Africa|hCoV-19/South Africa/KRISP-0494/2020|EPI ISL 498065|B.1.1.206|South Africa|2020-07-09	Africa|hCoV-19/South Africa/KRISP-K001079/2020|EPI ISL 509333|B.1.1.273|South Africa|2020-07-03	0.0004032775	Africa
Africa|hCoV-19/South Africa/KRISP-0497/2020|EPI ISL 498066|B.1.1.206|South Africa|2020-07-09	Africa|hCoV-19/South Africa/KRISP-K001079/2020|EPI ISL 509333|B.1.1.273|South Africa|2020-07-03	0.0004032775	Africa
Africa|hCoV-19/South Africa/KRISP-0498/2020|EPI ISL 498067|B.1|South Africa|2020-07-10	Africa|hCoV-19/South Africa/KRISP-K001079/2020|EPI ISL 509333|B.1.1.273|South Africa|2020-07-03	0.0006050993	Africa
Africa|hCoV-19/South Africa/KRISP-0500/2020|EPI ISL 498068|B.1.1|South Africa|2020-07-07	Africa|hCoV-19/South Africa/KRISP-K001079/2020|EPI ISL 509333|B.1.1.273|South Africa|2020-07-03	0.0003512514	Africa
Africa|hCoV-19/South Africa/KRISP-0501/2020|EPI ISL 498069|B.1.5|South Africa|2020-07-11	Africa|hCoV-19/South Africa/KRISP-K001079/2020|EPI ISL 509333|B.1.1.273|South Africa|2020-07-03	0.0004705741	Africa
Africa|hCoV-19/South Africa/KRISP-0502/2020|EPI ISL 498070|B.1.1.273|South Africa|2020-07-11	Africa|hCoV-19/South Africa/KRISP-K001079/2020|EPI ISL 509333|B.1.1.273|South Africa|2020-07-03	0.0001681876	Africa
Africa|hCoV-19/South Africa/KRISP-0503/2020|EPI ISL 498071|B.1.1.273|South Africa|2020-07-11	Africa|hCoV-19/South Africa/KRISP-K001079/2020|EPI ISL 509333|B.1.1.273|South Africa|2020-07-03	0.0002688597	Africa
Africa|hCoV-19/South Africa/KRISP-0526/2020|EPI ISL 498072|B.1.5.19|South Africa|2020-07-13	Africa|hCoV-19/South Africa/KRISP-K001079/2020|EPI ISL 509333|B.1.1.273|South Africa|2020-07-03	0.0005041832	Africa
Africa|hCoV-19/South Africa/KRISP-0527/2020|EPI ISL 498073|B.1.140|South Africa|2020-07-14	Africa|hCoV-19/South Africa/KRISP-K001079/2020|EPI ISL 509333|B.1.1.273|South Africa|2020-07-03	0.0006723891	Africa
Africa|hCoV-19/South Africa/KRISP-0529/2020|EPI ISL 498074|C.1|South Africa|2020-07-13	Africa|hCoV-19/South Africa/KRISP-K001079/2020|EPI ISL 509333|B.1.1.273|South Africa|2020-07-03	0.0005041832	Africa
Africa|hCoV-19/South Africa/KRISP-0531/2020|EPI ISL 498075|B.1.5|South Africa|2020-07-14	Africa|hCoV-19/South Africa/KRISP-K001079/2020|EPI ISL 509333|B.1.1.273|South Africa|2020-07-03	0.0005714711	Africa
Africa|hCoV-19/South Africa/KRISP-0534/2020|EPI ISL 498077|B.1.5|South Africa|2020-07-14	Africa|hCoV-19/South Africa/KRISP-K001079/2020|EPI ISL 509333|B.1.1.273|South Africa|2020-07-03	0.0005715096	Africa
Africa|hCoV-19/South Africa/KRISP-0535/2020|EPI ISL 498078|B.1.1.206|South Africa|2020-07-08	Africa|hCoV-19/South Africa/KRISP-K001079/2020|EPI ISL 509333|B.1.1.273|South Africa|2020-07-03	0.0005377956	Africa
Africa|hCoV-19/South Africa/KRISP-0536/2020|EPI ISL 498079|B.1.1|South Africa|2020-07-14	Africa|hCoV-19/South Africa/KRISP-K001079/2020|EPI ISL 509333|B.1.1.273|South Africa|2020-07-03	0.0004032951	Africa
Africa|hCoV-19/South Africa/KRISP-0538/2020|EPI ISL 498080|B.1.1.254|South Africa|2020-07-14	Africa|hCoV-19/South Africa/KRISP-K001079/2020|EPI ISL 509333|B.1.1.273|South Africa|2020-07-03	0.0003388138	Africa
Africa|hCoV-19/South Africa/KRISP-0539/2020|EPI ISL 498081|B.1.1.206|South Africa|2020-07-07	Africa|hCoV-19/South Africa/KRISP-K001079/2020|EPI ISL 509333|B.1.1.273|South Africa|2020-07-03	0.0003696797	Africa
Africa|hCoV-19/South Africa/KRISP-0540/2020|EPI ISL 498082|B.1.1|South Africa|2020-07-14	Africa|hCoV-19/South Africa/KRISP-K001079/2020|EPI ISL 509333|B.1.1.273|South Africa|2020-07-03	0.0003360510	Africa
Africa|hCoV-19/South Africa/KRISP-0541/2020|EPI ISL 498083|B.1.1.206|South Africa|2020-07-14	Africa|hCoV-19/South Africa/KRISP-K001079/2020|EPI ISL 509333|B.1.1.273|South Africa|2020-07-03	0.0004781313	Africa
Africa|hCoV-19/South Africa/KRISP-0543/2020|EPI ISL 498084|C.2|South Africa|2020-07-12	Africa|hCoV-19/South Africa/KRISP-K001079/2020|EPI ISL 509333|B.1.1.273|South Africa|2020-07-03	0.0006386283	Africa
Africa|hCoV-19/South Africa/KRISP-0544/2020|EPI ISL 498085|B.1.1.206|South Africa|2020-07-13	Africa|hCoV-19/South Africa/KRISP-K001079/2020|EPI ISL 509333|B.1.1.273|South Africa|2020-07-03	0.0004051481	Africa
Africa|hCoV-19/South Africa/KRISP-0545/2020|EPI ISL 498086|B.1.1.273|South Africa|2020-07-14	Africa|hCoV-19/South Africa/KRISP-K001079/2020|EPI ISL 509333|B.1.1.273|South Africa|2020-07-03	0.0002688300	Africa
Africa|hCoV-19/South Africa/KRISP-0548/2020|EPI ISL 498087|B.1.1.273|South Africa|2020-07-15	Africa|hCoV-19/South Africa/KRISP-K001079/2020|EPI ISL 509333|B.1.1.273|South Africa|2020-07-03	0.0001007943	Africa
Africa|hCoV-19/South Africa/KRISP-0549/2020|EPI ISL 498088|B.1.140|South Africa|2020-07-15	Africa|hCoV-19/South Africa/KRISP-K001079/2020|EPI ISL 509333|B.1.1.273|South Africa|2020-07-03	0.0005378678	Africa
Africa|hCoV-19/South Africa/KRISP-0550/2020|EPI ISL 498089|B.1.1.34|South Africa|2020-07-15	Africa|hCoV-19/South Africa/KRISP-K001079/2020|EPI ISL 509333|B.1.1.273|South Africa|2020-07-03	0.0004705726	Africa
Africa|hCoV-19/South Africa/KRISP-0551/2020|EPI ISL 498090|H.1|South Africa|2020-07-14	Africa|hCoV-19/South Africa/KRISP-K001079/2020|EPI ISL 509333|B.1.1.273|South Africa|2020-07-03	0.0002688363	Africa
Africa|hCoV-19/South Africa/KRISP-0552/2020|EPI ISL 498091|H.1|South Africa|2020-07-14	Africa|hCoV-19/South Africa/KRISP-K001079/2020|EPI ISL 509333|B.1.1.273|South Africa|2020-07-03	0.0002688363	Africa
Africa|hCoV-19/South Africa/KRISP-0553/2020|EPI ISL 498092|H.1|South Africa|2020-07-14	Africa|hCoV-19/South Africa/KRISP-K001079/2020|EPI ISL 509333|B.1.1.273|South Africa|2020-07-03	0.0002701342	Africa
Africa|hCoV-19/South Africa/KRISP-0554/2020|EPI ISL 498093|B.1.1|South Africa|2020-07-14	Africa|hCoV-19/South Africa/KRISP-K001079/2020|EPI ISL 509333|B.1.1.273|South Africa|2020-07-03	0.0003380924	Africa
Africa|hCoV-19/South Africa/KRISP-0555/2020|EPI ISL 498094|B.1.140|South Africa|2020-07-15	Africa|hCoV-19/South Africa/KRISP-K001079/2020|EPI ISL 509333|B.1.1.273|South Africa|2020-07-03	0.0005714848	Africa
Africa|hCoV-19/South Africa/KRISP-0556/2020|EPI ISL 498095|B.1.1.273|South Africa|2020-07-15	Africa|hCoV-19/South Africa/KRISP-K001079/2020|EPI ISL 509333|B.1.1.273|South Africa|2020-07-03	0.0001007967	Africa
Africa|hCoV-19/South Africa/KRISP-0557/2020|EPI ISL 498096|C.1|South Africa|2020-07-14	Africa|hCoV-19/South Africa/KRISP-K001079/2020|EPI ISL 509333|B.1.1.273|South Africa|2020-07-03	0.0005042510	Africa
Africa|hCoV-19/South Africa/KRISP-0558/2020|EPI ISL 498097|B.1.1.206|South Africa|2020-07-15	Africa|hCoV-19/South Africa/KRISP-K001079/2020|EPI ISL 509333|B.1.1.273|South Africa|2020-07-03	0.0004054394	Africa
Africa|hCoV-19/South Africa/KRISP-0559/2020|EPI ISL 498098|B.1.1.206|South Africa|2020-07-14	Africa|hCoV-19/South Africa/KRISP-K001079/2020|EPI ISL 509333|B.1.1.273|South Africa|2020-07-03	0.0004705409	Africa
Africa|hCoV-19/South Africa/KRISP-0560/2020|EPI ISL 498099|B.1.1|South Africa|2020-07-15	Africa|hCoV-19/South Africa/KRISP-K001079/2020|EPI ISL 509333|B.1.1.273|South Africa|2020-07-03	0.0003024266	Africa
Africa|hCoV-19/South Africa/KRISP-0561/2020|EPI ISL 498100|H.1|South Africa|2020-07-15	Africa|hCoV-19/South Africa/KRISP-K001079/2020|EPI ISL 509333|B.1.1.273|South Africa|2020-07-03	0.0003024469	Africa
Africa|hCoV-19/South Africa/KRISP-0562/2020|EPI ISL 498101|B.1.140|South Africa|2020-07-15	Africa|hCoV-19/South Africa/KRISP-K001079/2020|EPI ISL 509333|B.1.1.273|South Africa|2020-07-03	0.0005042189	Africa
Africa|hCoV-19/South Africa/KRISP-0564/2020|EPI ISL 498103|B.1.1|South Africa|2020-07-15	Africa|hCoV-19/South Africa/KRISP-K001079/2020|EPI ISL 509333|B.1.1.273|South Africa|2020-07-03	0.0002352112	Africa
Africa|hCoV-19/South Africa/KRISP-0565/2020|EPI ISL 498104|C.2|South Africa|2020-07-14	Africa|hCoV-19/South Africa/KRISP-K001079/2020|EPI ISL 509333|B.1.1.273|South Africa|2020-07-03	0.0005041393	Africa
Africa|hCoV-19/South Africa/KRISP-0567/2020|EPI ISL 498105|B.1.1.206|South Africa|2020-07-15	Africa|hCoV-19/South Africa/KRISP-K001079/2020|EPI ISL 509333|B.1.1.273|South Africa|2020-07-03	0.0004057684	Africa
Africa|hCoV-19/South Africa/KRISP-0568/2020|EPI ISL 498106|B.1.1|South Africa|2020-07-15	Africa|hCoV-19/South Africa/KRISP-K001079/2020|EPI ISL 509333|B.1.1.273|South Africa|2020-07-03	0.0003024266	Africa
Africa|hCoV-19/South Africa/KRISP-0569/2020|EPI ISL 498107|B.1.1.206|South Africa|2020-07-15	Africa|hCoV-19/South Africa/KRISP-K001079/2020|EPI ISL 509333|B.1.1.273|South Africa|2020-07-03	0.0003719380	Africa
Africa|hCoV-19/South Africa/KRISP-0570/2020|EPI ISL 498108|B.1.1.56|South Africa|2020-07-02	Africa|hCoV-19/South Africa/KRISP-K001079/2020|EPI ISL 509333|B.1.1.273|South Africa|2020-07-03	0.0003360803	Africa
Africa|hCoV-19/South Africa/KRISP-0571/2020|EPI ISL 498109|B.1.1.56|South Africa|2020-07-14	Africa|hCoV-19/South Africa/KRISP-K001079/2020|EPI ISL 509333|B.1.1.273|South Africa|2020-07-03	0.0002688417	Africa
Africa|hCoV-19/South Africa/KRISP-0572/2020|EPI ISL 498110|B.1.5|South Africa|2020-07-13	Africa|hCoV-19/South Africa/KRISP-K001079/2020|EPI ISL 509333|B.1.1.273|South Africa|2020-07-03	0.0005378551	Africa
Africa|hCoV-19/South Africa/KRISP-0573/2020|EPI ISL 498111|B.1.1.206|South Africa|2020-07-14	Africa|hCoV-19/South Africa/KRISP-K001079/2020|EPI ISL 509333|B.1.1.273|South Africa|2020-07-03	0.0004705410	Africa
Africa|hCoV-19/South Africa/KRISP-0574/2020|EPI ISL 498112|B.1.1.206|South Africa|2020-07-15	Africa|hCoV-19/South Africa/KRISP-K001079/2020|EPI ISL 509333|B.1.1.273|South Africa|2020-07-03	0.0005041832	Africa
Africa|hCoV-19/South Africa/KRISP-0575/2020|EPI ISL 498113|B.1.1.206|South Africa|2020-07-13	Africa|hCoV-19/South Africa/KRISP-K001079/2020|EPI ISL 509333|B.1.1.273|South Africa|2020-07-03	0.0004705410	Africa
Africa|hCoV-19/South Africa/KRISP-0576/2020|EPI ISL 498114|B.1.1.206|South Africa|2020-07-07	Africa|hCoV-19/South Africa/KRISP-K001079/2020|EPI ISL 509333|B.1.1.273|South Africa|2020-07-03	0.0003696636	Africa
Africa|hCoV-19/South Africa/KRISP-0577/2020|EPI ISL 498115|B.1.1.56|South Africa|2020-07-09	Africa|hCoV-19/South Africa/KRISP-K001079/2020|EPI ISL 509333|B.1.1.273|South Africa|2020-07-03	0.0004033046	Africa
Africa|hCoV-19/South Africa/KRISP-0578/2020|EPI ISL 498116|B.1.1.206|South Africa|2020-07-09	Africa|hCoV-19/South Africa/KRISP-K001079/2020|EPI ISL 509333|B.1.1.273|South Africa|2020-07-03	0.0004032870	Africa
Africa|hCoV-19/South Africa/KRISP-0579/2020|EPI ISL 498117|B.1.1.273|South Africa|2020-07-08	Africa|hCoV-19/South Africa/KRISP-K001079/2020|EPI ISL 509333|B.1.1.273|South Africa|2020-07-03	0.0002688299	Africa
Africa|hCoV-19/South Africa/KRISP-0580/2020|EPI ISL 498118|B.1.1.206|South Africa|2020-07-07	Africa|hCoV-19/South Africa/KRISP-K001079/2020|EPI ISL 509333|B.1.1.273|South Africa|2020-07-03	0.0004032870	Africa
Africa|hCoV-19/South Africa/KRISP-0581/2020|EPI ISL 498119|B.1.1.273|South Africa|2020-07-09	Africa|hCoV-19/South Africa/KRISP-K001079/2020|EPI ISL 509333|B.1.1.273|South Africa|2020-07-03	0.0002016008	Africa
Africa|hCoV-19/South Africa/KRISP-0584/2020|EPI ISL 498122|B.1|South Africa|2020-07-07	Africa|hCoV-19/South Africa/KRISP-K001079/2020|EPI ISL 509333|B.1.1.273|South Africa|2020-07-03	0.0004705632	Africa
Africa|hCoV-19/South Africa/KRISP-0585/2020|EPI ISL 498123|B.1.140|South Africa|2020-07-08	Africa|hCoV-19/South Africa/KRISP-K001079/2020|EPI ISL 509333|B.1.1.273|South Africa|2020-07-03	0.0006051136	Africa
Africa|hCoV-19/South Africa/KRISP-0586/2020|EPI ISL 498124|B.1.1.273|South Africa|2020-07-08	Africa|hCoV-19/South Africa/KRISP-K001079/2020|EPI ISL 509333|B.1.1.273|South Africa|2020-07-03	0.0002352159	Africa
Africa|hCoV-19/South Africa/KRISP-0587/2020|EPI ISL 498125|B.1.1.56|South Africa|2020-07-09	Africa|hCoV-19/South Africa/KRISP-K001079/2020|EPI ISL 509333|B.1.1.273|South Africa|2020-07-03	0.0003696723	Africa
Africa|hCoV-19/South Africa/KRISP-0588/2020|EPI ISL 498126|B.1.140|South Africa|2020-07-08	Africa|hCoV-19/South Africa/KRISP-K001079/2020|EPI ISL 509333|B.1.1.273|South Africa|2020-07-03	0.0005714711	Africa
Africa|hCoV-19/South Africa/KRISP-06/2020|EPI ISL 421573|B.6|South Africa|2020-03-31	Africa|hCoV-19/South Africa/KRISP-K001079/2020|EPI ISL 509333|B.1.1.273|South Africa|2020-07-03	0.0006074737	Africa
Africa|hCoV-19/South Africa/KRISP-07/2020|EPI ISL 421574|B.1.106|South Africa|2020-04-01	Africa|hCoV-19/South Africa/KRISP-K001079/2020|EPI ISL 509333|B.1.1.273|South Africa|2020-07-03	0.0003696934	Africa
Africa|hCoV-19/South Africa/KRISP-101/2020|EPI ISL 455631|B.1.5|South Africa|2020-04-30	Africa|hCoV-19/South Africa/KRISP-K001079/2020|EPI ISL 509333|B.1.1.273|South Africa|2020-07-03	0.0003696810	Africa
Africa|hCoV-19/South Africa/KRISP-102/2020|EPI ISL 455632|B.1.1|South Africa|2020-04-30	Africa|hCoV-19/South Africa/KRISP-K001079/2020|EPI ISL 509333|B.1.1.273|South Africa|2020-07-03	0.0002688182	Africa
Africa|hCoV-19/South Africa/KRISP-103/2020|EPI ISL 455633|B.1.106|South Africa|2020-04-30	Africa|hCoV-19/South Africa/KRISP-K001079/2020|EPI ISL 509333|B.1.1.273|South Africa|2020-07-03	0.0004711854	Africa
Africa|hCoV-19/South Africa/KRISP-104/2020|EPI ISL 455634|B.1.106|South Africa|2020-05-01	Africa|hCoV-19/South Africa/KRISP-K001079/2020|EPI ISL 509333|B.1.1.273|South Africa|2020-07-03	0.0004858671	Africa
Africa|hCoV-19/South Africa/KRISP-105/2020|EPI ISL 455635|B.1.106|South Africa|2020-05-05	Africa|hCoV-19/South Africa/KRISP-K001079/2020|EPI ISL 509333|B.1.1.273|South Africa|2020-07-03	0.0004719317	Africa
Africa|hCoV-19/South Africa/KRISP-106/2020|EPI ISL 455636|B.1.106|South Africa|2020-03-31	Africa|hCoV-19/South Africa/KRISP-K001079/2020|EPI ISL 509333|B.1.1.273|South Africa|2020-07-03	0.0004032965	Africa
Africa|hCoV-19/South Africa/KRISP-108/2020|EPI ISL 455638|B.1|South Africa|2020-05-04	Africa|hCoV-19/South Africa/KRISP-K001079/2020|EPI ISL 509333|B.1.1.273|South Africa|2020-07-03	0.0004867905	Africa
Africa|hCoV-19/South Africa/KRISP-109/2020|EPI ISL 455639|B.1.1.57|South Africa|2020-03-31	Africa|hCoV-19/South Africa/KRISP-K001079/2020|EPI ISL 509333|B.1.1.273|South Africa|2020-07-03	0.0003360507	Africa
Africa|hCoV-19/South Africa/KRISP-K000566/2020|EPI ISL 509223|B.1.1.206|South Africa|2020-07-13	Africa|hCoV-19/South Africa/KRISP-K001079/2020|EPI ISL 509333|B.1.1.273|South Africa|2020-07-03	0.0004032870	Africa
Africa|hCoV-19/South Africa/KRISP-K000567/2020|EPI ISL 509224|B.1.1.62|South Africa|2020-07-13	Africa|hCoV-19/South Africa/KRISP-K001079/2020|EPI ISL 509333|B.1.1.273|South Africa|2020-07-03	0.0004033452	Africa
Africa|hCoV-19/South Africa/KRISP-K000568/2020|EPI ISL 509225|B.1.1.206|South Africa|2020-07-11	Africa|hCoV-19/South Africa/KRISP-K001079/2020|EPI ISL 509333|B.1.1.273|South Africa|2020-07-03	0.0004033046	Africa
Africa|hCoV-19/South Africa/KRISP-K000569/2020|EPI ISL 509226|H.1|South Africa|2020-07-11	Africa|hCoV-19/South Africa/KRISP-K001079/2020|EPI ISL 509333|B.1.1.273|South Africa|2020-07-03	0.0003696971	Africa
Africa|hCoV-19/South Africa/KRISP-K000571/2020|EPI ISL 509227|B.1.1.99|South Africa|2020-07-13	Africa|hCoV-19/South Africa/KRISP-K001079/2020|EPI ISL 509333|B.1.1.273|South Africa|2020-07-03	0.0002716843	Africa
Africa|hCoV-19/South Africa/KRISP-K000572/2020|EPI ISL 509228|B.1.1.206|South Africa|2020-07-13	Africa|hCoV-19/South Africa/KRISP-K001079/2020|EPI ISL 509333|B.1.1.273|South Africa|2020-07-03	0.0004705317	Africa
Africa|hCoV-19/South Africa/KRISP-K000573/2020|EPI ISL 509229|B.1.1.206|South Africa|2020-07-10	Africa|hCoV-19/South Africa/KRISP-K001079/2020|EPI ISL 509333|B.1.1.273|South Africa|2020-07-03	0.0003360510	Africa
Africa|hCoV-19/South Africa/KRISP-K000574/2020|EPI ISL 509230|B.1.5.19|South Africa|2020-07-13	Africa|hCoV-19/South Africa/KRISP-K001079/2020|EPI ISL 509333|B.1.1.273|South Africa|2020-07-03	0.0004705427	Africa
Africa|hCoV-19/South Africa/KRISP-K000575/2020|EPI ISL 509231|B.1.140|South Africa|2020-07-13	Africa|hCoV-19/South Africa/KRISP-K001079/2020|EPI ISL 509333|B.1.1.273|South Africa|2020-07-03	0.0005714577	Africa
Africa|hCoV-19/South Africa/KRISP-K000576/2020|EPI ISL 509232|B.1.1.206|South Africa|2020-07-13	Africa|hCoV-19/South Africa/KRISP-K001079/2020|EPI ISL 509333|B.1.1.273|South Africa|2020-07-03	0.0004369118	Africa
Africa|hCoV-19/South Africa/KRISP-K000577/2020|EPI ISL 509233|B.1.1.206|South Africa|2020-07-11	Africa|hCoV-19/South Africa/KRISP-K001079/2020|EPI ISL 509333|B.1.1.273|South Africa|2020-07-03	0.0003024266	Africa
Africa|hCoV-19/South Africa/KRISP-K000578/2020|EPI ISL 509234|C.1|South Africa|2020-07-13	Africa|hCoV-19/South Africa/KRISP-K001079/2020|EPI ISL 509333|B.1.1.273|South Africa|2020-07-03	0.0005753054	Africa
Africa|hCoV-19/South Africa/KRISP-K000579/2020|EPI ISL 509235|C.1|South Africa|2020-07-10	Africa|hCoV-19/South Africa/KRISP-K001079/2020|EPI ISL 509333|B.1.1.273|South Africa|2020-07-03	0.0004369471	Africa
Africa|hCoV-19/South Africa/KRISP-K000580/2020|EPI ISL 509236|B.1.1|South Africa|2020-07-13	Africa|hCoV-19/South Africa/KRISP-K001079/2020|EPI ISL 509333|B.1.1.273|South Africa|2020-07-03	0.0003696723	Africa
Africa|hCoV-19/South Africa/KRISP-K000581/2020|EPI ISL 509237|B.1.1.206|South Africa|2020-07-13	Africa|hCoV-19/South Africa/KRISP-K001079/2020|EPI ISL 509333|B.1.1.273|South Africa|2020-07-03	0.0005041832	Africa
Africa|hCoV-19/South Africa/KRISP-K000582/2020|EPI ISL 509238|B.1.1.206|South Africa|2020-07-13	Africa|hCoV-19/South Africa/KRISP-K001079/2020|EPI ISL 509333|B.1.1.273|South Africa|2020-07-03	0.0003696636	Africa
Africa|hCoV-19/South Africa/KRISP-K000583/2020|EPI ISL 509239|B.1.1.206|South Africa|2020-07-13	Africa|hCoV-19/South Africa/KRISP-K001079/2020|EPI ISL 509333|B.1.1.273|South Africa|2020-07-03	0.0004032951	Africa
Africa|hCoV-19/South Africa/KRISP-K000584/2020|EPI ISL 509240|B.1.1.273|South Africa|2020-07-13	Africa|hCoV-19/South Africa/KRISP-K001079/2020|EPI ISL 509333|B.1.1.273|South Africa|2020-07-03	0.0001680012	Africa
Africa|hCoV-19/South Africa/KRISP-K000585/2020|EPI ISL 509241|B.1.140|South Africa|2020-07-13	Africa|hCoV-19/South Africa/KRISP-K001079/2020|EPI ISL 509333|B.1.1.273|South Africa|2020-07-03	0.0005042189	Africa
Africa|hCoV-19/South Africa/KRISP-K000586/2020|EPI ISL 509242|B.1.140|South Africa|2020-07-13	Africa|hCoV-19/South Africa/KRISP-K001079/2020|EPI ISL 509333|B.1.1.273|South Africa|2020-07-03	0.0005381283	Africa
Africa|hCoV-19/South Africa/KRISP-K000588/2020|EPI ISL 509243|B.1.1.206|South Africa|2020-07-13	Africa|hCoV-19/South Africa/KRISP-K001079/2020|EPI ISL 509333|B.1.1.273|South Africa|2020-07-03	0.0004369118	Africa
Africa|hCoV-19/South Africa/KRISP-K000589/2020|EPI ISL 509244|B.1.1.206|South Africa|2020-07-13	Africa|hCoV-19/South Africa/KRISP-K001079/2020|EPI ISL 509333|B.1.1.273|South Africa|2020-07-03	0.0004369308	Africa
Africa|hCoV-19/South Africa/KRISP-K000591/2020|EPI ISL 509245|B.1.5|South Africa|2020-07-12	Africa|hCoV-19/South Africa/KRISP-K001079/2020|EPI ISL 509333|B.1.1.273|South Africa|2020-07-03	0.0003360668	Africa
Africa|hCoV-19/South Africa/KRISP-K000592/2020|EPI ISL 509246|B.1.1.273|South Africa|2020-07-13	Africa|hCoV-19/South Africa/KRISP-K001079/2020|EPI ISL 509333|B.1.1.273|South Africa|2020-07-03	0.0003048735	Africa
Africa|hCoV-19/South Africa/KRISP-K000594/2020|EPI ISL 509247|B.1.140|South Africa|2020-07-02	Africa|hCoV-19/South Africa/KRISP-K001079/2020|EPI ISL 509333|B.1.1.273|South Africa|2020-07-03	0.0006050993	Africa
Africa|hCoV-19/South Africa/KRISP-K000595/2020|EPI ISL 509248|B.1.140|South Africa|2020-07-02	Africa|hCoV-19/South Africa/KRISP-K001079/2020|EPI ISL 509333|B.1.1.273|South Africa|2020-07-03	0.0005714712	Africa
Africa|hCoV-19/South Africa/KRISP-K000596/2020|EPI ISL 509249|B.1.1.206|South Africa|2020-07-02	Africa|hCoV-19/South Africa/KRISP-K001079/2020|EPI ISL 509333|B.1.1.273|South Africa|2020-07-03	0.0004705615	Africa
Africa|hCoV-19/South Africa/KRISP-K000597/2020|EPI ISL 509250|B.1.1.34|South Africa|2020-07-13	Africa|hCoV-19/South Africa/KRISP-K001079/2020|EPI ISL 509333|B.1.1.273|South Africa|2020-07-03	0.0003696636	Africa
Africa|hCoV-19/South Africa/KRISP-K000598/2020|EPI ISL 509251|B.1.1.206|South Africa|2020-07-03	Africa|hCoV-19/South Africa/KRISP-K001079/2020|EPI ISL 509333|B.1.1.273|South Africa|2020-07-03	0.0003360510	Africa
Africa|hCoV-19/South Africa/KRISP-K000599/2020|EPI ISL 509252|B.1.1.273|South Africa|2020-07-13	Africa|hCoV-19/South Africa/KRISP-K001079/2020|EPI ISL 509333|B.1.1.273|South Africa|2020-07-03	0.0002688299	Africa
Africa|hCoV-19/South Africa/KRISP-K000600/2020|EPI ISL 509253|B.1.1.206|South Africa|2020-07-01	Africa|hCoV-19/South Africa/KRISP-K001079/2020|EPI ISL 509333|B.1.1.273|South Africa|2020-07-03	0.0004705205	Africa
Africa|hCoV-19/South Africa/KRISP-K000601/2020|EPI ISL 509254|B.1.1.57|South Africa|2020-07-13	Africa|hCoV-19/South Africa/KRISP-K001079/2020|EPI ISL 509333|B.1.1.273|South Africa|2020-07-03	0.0003024398	Africa
Africa|hCoV-19/South Africa/KRISP-K000602/2020|EPI ISL 509255|B.1.1.206|South Africa|2020-07-01	Africa|hCoV-19/South Africa/KRISP-K001079/2020|EPI ISL 509333|B.1.1.273|South Africa|2020-07-03	0.0004369031	Africa
Africa|hCoV-19/South Africa/KRISP-K000603/2020|EPI ISL 509256|B.1.1.206|South Africa|2020-07-02	Africa|hCoV-19/South Africa/KRISP-K001079/2020|EPI ISL 509333|B.1.1.273|South Africa|2020-07-03	0.0004032775	Africa
Africa|hCoV-19/South Africa/KRISP-K000604/2020|EPI ISL 509257|C.1|South Africa|2020-07-01	Africa|hCoV-19/South Africa/KRISP-K001079/2020|EPI ISL 509333|B.1.1.273|South Africa|2020-07-03	0.0004705205	Africa
Africa|hCoV-19/South Africa/KRISP-K000606/2020|EPI ISL 509259|B.1.1.206|South Africa|2020-07-02	Africa|hCoV-19/South Africa/KRISP-K001079/2020|EPI ISL 509333|B.1.1.273|South Africa|2020-07-03	0.0005840039	Africa
Africa|hCoV-19/South Africa/KRISP-K000607/2020|EPI ISL 509260|B.1.1.57|South Africa|2020-07-13	Africa|hCoV-19/South Africa/KRISP-K001079/2020|EPI ISL 509333|B.1.1.273|South Africa|2020-07-03	0.0003696798	Africa
Africa|hCoV-19/South Africa/KRISP-K000608/2020|EPI ISL 509261|H.1|South Africa|2020-07-03	Africa|hCoV-19/South Africa/KRISP-K001079/2020|EPI ISL 509333|B.1.1.273|South Africa|2020-07-03	0.0003031906	Africa
Africa|hCoV-19/South Africa/KRISP-K000612/2020|EPI ISL 509264|B.1.1.206|South Africa|2020-07-01	Africa|hCoV-19/South Africa/KRISP-K001079/2020|EPI ISL 509333|B.1.1.273|South Africa|2020-07-03	0.0004705616	Africa
Africa|hCoV-19/South Africa/KRISP-K000613/2020|EPI ISL 509265|B.1.1.206|South Africa|2020-07-14	Africa|hCoV-19/South Africa/KRISP-K001079/2020|EPI ISL 509333|B.1.1.273|South Africa|2020-07-03	0.0005377956	Africa
Africa|hCoV-19/South Africa/KRISP-K000614/2020|EPI ISL 509266|B.1.1.206|South Africa|2020-07-02	Africa|hCoV-19/South Africa/KRISP-K001079/2020|EPI ISL 509333|B.1.1.273|South Africa|2020-07-03	0.0004369221	Africa
Africa|hCoV-19/South Africa/KRISP-K000615/2020|EPI ISL 509267|B.1.1.206|South Africa|2020-07-02	Africa|hCoV-19/South Africa/KRISP-K001079/2020|EPI ISL 509333|B.1.1.273|South Africa|2020-07-03	0.0005041613	Africa
Africa|hCoV-19/South Africa/KRISP-K000616/2020|EPI ISL 509268|B.1.1.206|South Africa|2020-07-01	Africa|hCoV-19/South Africa/KRISP-K001079/2020|EPI ISL 509333|B.1.1.273|South Africa|2020-07-03	0.0004065009	Africa
Africa|hCoV-19/South Africa/KRISP-K000617/2020|EPI ISL 509269|B.1.1.206|South Africa|2020-07-01	Africa|hCoV-19/South Africa/KRISP-K001079/2020|EPI ISL 509333|B.1.1.273|South Africa|2020-07-03	0.0004032951	Africa
Africa|hCoV-19/South Africa/KRISP-K000618/2020|EPI ISL 509270|B.1.1.206|South Africa|2020-07-03	Africa|hCoV-19/South Africa/KRISP-K001079/2020|EPI ISL 509333|B.1.1.273|South Africa|2020-07-03	0.0003696636	Africa
Africa|hCoV-19/South Africa/KRISP-K000620/2020|EPI ISL 509272|B.1.1.206|South Africa|2020-07-01	Africa|hCoV-19/South Africa/KRISP-K001079/2020|EPI ISL 509333|B.1.1.273|South Africa|2020-07-03	0.0004436260	Africa
Africa|hCoV-19/South Africa/KRISP-K000621/2020|EPI ISL 509273|B.1.140|South Africa|2020-07-02	Africa|hCoV-19/South Africa/KRISP-K001079/2020|EPI ISL 509333|B.1.1.273|South Africa|2020-07-03	0.0005762161	Africa
Africa|hCoV-19/South Africa/KRISP-K000622/2020|EPI ISL 509274|B.1.1|South Africa|2020-07-03	Africa|hCoV-19/South Africa/KRISP-K001079/2020|EPI ISL 509333|B.1.1.273|South Africa|2020-07-03	0.0002352112	Africa
Africa|hCoV-19/South Africa/KRISP-K000623/2020|EPI ISL 509275|B.1.1.206|South Africa|2020-07-04	Africa|hCoV-19/South Africa/KRISP-K001079/2020|EPI ISL 509333|B.1.1.273|South Africa|2020-07-03	0.0005041613	Africa
Africa|hCoV-19/South Africa/KRISP-K000624/2020|EPI ISL 509276|B.1.1.206|South Africa|2020-07-02	Africa|hCoV-19/South Africa/KRISP-K001079/2020|EPI ISL 509333|B.1.1.273|South Africa|2020-07-03	0.0004056587	Africa
Africa|hCoV-19/South Africa/KRISP-K000625/2020|EPI ISL 509277|B.1.1.206|South Africa|2020-07-11	Africa|hCoV-19/South Africa/KRISP-K001079/2020|EPI ISL 509333|B.1.1.273|South Africa|2020-07-03	0.0004750588	Africa
Africa|hCoV-19/South Africa/KRISP-K000626/2020|EPI ISL 509278|B.1.1.1|South Africa|2020-07-07	Africa|hCoV-19/South Africa/KRISP-K001079/2020|EPI ISL 509333|B.1.1.273|South Africa|2020-07-03	0.0004850765	Africa
Africa|hCoV-19/South Africa/KRISP-K000628/2020|EPI ISL 509279|B.1.1.206|South Africa|2020-07-12	Africa|hCoV-19/South Africa/KRISP-K001079/2020|EPI ISL 509333|B.1.1.273|South Africa|2020-07-03	0.0004032872	Africa
Africa|hCoV-19/South Africa/KRISP-K000629/2020|EPI ISL 509280|B.1.1|South Africa|2020-07-03	Africa|hCoV-19/South Africa/KRISP-K001079/2020|EPI ISL 509333|B.1.1.273|South Africa|2020-07-03	0.0004152585	Africa
Africa|hCoV-19/South Africa/KRISP-K000630/2020|EPI ISL 509281|B.1.1.206|South Africa|2020-07-03	Africa|hCoV-19/South Africa/KRISP-K001079/2020|EPI ISL 509333|B.1.1.273|South Africa|2020-07-03	0.0003696795	Africa
Africa|hCoV-19/South Africa/KRISP-K000631/2020|EPI ISL 509282|B.1.1.206|South Africa|2020-07-04	Africa|hCoV-19/South Africa/KRISP-K001079/2020|EPI ISL 509333|B.1.1.273|South Africa|2020-07-03	0.0004064458	Africa
Africa|hCoV-19/South Africa/KRISP-K000632/2020|EPI ISL 509283|B.1.1.206|South Africa|2020-07-02	Africa|hCoV-19/South Africa/KRISP-K001079/2020|EPI ISL 509333|B.1.1.273|South Africa|2020-07-03	0.0004032775	Africa
Africa|hCoV-19/South Africa/KRISP-K000633/2020|EPI ISL 509284|B.1.1.206|South Africa|2020-07-02	Africa|hCoV-19/South Africa/KRISP-K001079/2020|EPI ISL 509333|B.1.1.273|South Africa|2020-07-03	0.0003696636	Africa
Africa|hCoV-19/South Africa/KRISP-K000635/2020|EPI ISL 509285|B.1|South Africa|2020-07-07	Africa|hCoV-19/South Africa/KRISP-K001079/2020|EPI ISL 509333|B.1.1.273|South Africa|2020-07-03	0.0005041850	Africa
Africa|hCoV-19/South Africa/KRISP-K000637/2020|EPI ISL 509287|B.1.106|South Africa|2020-07-13	Africa|hCoV-19/South Africa/KRISP-K001079/2020|EPI ISL 509333|B.1.1.273|South Africa|2020-07-03	0.0004369134	Africa
Africa|hCoV-19/South Africa/KRISP-K000639/2020|EPI ISL 509288|C.1|South Africa|2020-07-13	Africa|hCoV-19/South Africa/KRISP-K001079/2020|EPI ISL 509333|B.1.1.273|South Africa|2020-07-03	0.0004398144	Africa
Africa|hCoV-19/South Africa/KRISP-K000640/2020|EPI ISL 509289|B.1.5.31|South Africa|2020-07-13	Africa|hCoV-19/South Africa/KRISP-K001079/2020|EPI ISL 509333|B.1.1.273|South Africa|2020-07-03	0.0004369236	Africa
Africa|hCoV-19/South Africa/KRISP-K000641/2020|EPI ISL 509290|B.1.1.34|South Africa|2020-07-13	Africa|hCoV-19/South Africa/KRISP-K001079/2020|EPI ISL 509333|B.1.1.273|South Africa|2020-07-03	0.0005042052	Africa
Africa|hCoV-19/South Africa/KRISP-K000643/2020|EPI ISL 509292|C.1|South Africa|2020-07-10	Africa|hCoV-19/South Africa/KRISP-K001079/2020|EPI ISL 509333|B.1.1.273|South Africa|2020-07-03	0.0004369031	Africa
Africa|hCoV-19/South Africa/KRISP-K000649/2020|EPI ISL 509293|B.1.5.19|South Africa|2020-07-13	Africa|hCoV-19/South Africa/KRISP-K001079/2020|EPI ISL 509333|B.1.1.273|South Africa|2020-07-03	0.0006050587	Africa
Africa|hCoV-19/South Africa/KRISP-K000650/2020|EPI ISL 509294|B.1.1.206|South Africa|2020-07-13	Africa|hCoV-19/South Africa/KRISP-K001079/2020|EPI ISL 509333|B.1.1.273|South Africa|2020-07-03	0.0004704889	Africa
Africa|hCoV-19/South Africa/KRISP-K000652/2020|EPI ISL 509296|B.1.1.273|South Africa|2020-07-13	Africa|hCoV-19/South Africa/KRISP-K001079/2020|EPI ISL 509333|B.1.1.273|South Africa|2020-07-03	0.0001343951	Africa
Africa|hCoV-19/South Africa/KRISP-K000655/2020|EPI ISL 509298|B.1.1.254|South Africa|2020-07-12	Africa|hCoV-19/South Africa/KRISP-K001079/2020|EPI ISL 509333|B.1.1.273|South Africa|2020-07-03	0.0003845141	Africa
Africa|hCoV-19/South Africa/KRISP-K000658/2020|EPI ISL 509299|C.1|South Africa|2020-07-13	Africa|hCoV-19/South Africa/KRISP-K001079/2020|EPI ISL 509333|B.1.1.273|South Africa|2020-07-03	0.0006054243	Africa
Africa|hCoV-19/South Africa/KRISP-K000659/2020|EPI ISL 509300|B.1.1.206|South Africa|2020-07-13	Africa|hCoV-19/South Africa/KRISP-K001079/2020|EPI ISL 509333|B.1.1.273|South Africa|2020-07-03	0.0004705996	Africa
Africa|hCoV-19/South Africa/KRISP-K001035/2020|EPI ISL 509301|H.1|South Africa|2020-07-17	Africa|hCoV-19/South Africa/KRISP-K001079/2020|EPI ISL 509333|B.1.1.273|South Africa|2020-07-03	0.0002688363	Africa
Africa|hCoV-19/South Africa/KRISP-K001037/2020|EPI ISL 509302|B.1.140|South Africa|2020-07-16	Africa|hCoV-19/South Africa/KRISP-K001079/2020|EPI ISL 509333|B.1.1.273|South Africa|2020-07-03	0.0005042189	Africa
Africa|hCoV-19/South Africa/KRISP-K001038/2020|EPI ISL 509303|B.1.1.273|South Africa|2020-07-16	Africa|hCoV-19/South Africa/KRISP-K001079/2020|EPI ISL 509333|B.1.1.273|South Africa|2020-07-03	0.0001343951	Africa
Africa|hCoV-19/South Africa/KRISP-K001041/2020|EPI ISL 509304|B.1.1.273|South Africa|2020-07-16	Africa|hCoV-19/South Africa/KRISP-K001079/2020|EPI ISL 509333|B.1.1.273|South Africa|2020-07-03	0.0001680085	Africa
Africa|hCoV-19/South Africa/KRISP-K001043/2020|EPI ISL 509305|B.1.5.16|South Africa|2020-07-02	Africa|hCoV-19/South Africa/KRISP-K001079/2020|EPI ISL 509333|B.1.1.273|South Africa|2020-07-03	0.0006723439	Africa
Africa|hCoV-19/South Africa/KRISP-K001044/2020|EPI ISL 509306|B.1.1|South Africa|2020-07-18	Africa|hCoV-19/South Africa/KRISP-K001079/2020|EPI ISL 509333|B.1.1.273|South Africa|2020-07-03	0.0002688299	Africa
Africa|hCoV-19/South Africa/KRISP-K001045/2020|EPI ISL 509307|C.2|South Africa|2020-07-18	Africa|hCoV-19/South Africa/KRISP-K001079/2020|EPI ISL 509333|B.1.1.273|South Africa|2020-07-03	0.0005041613	Africa
Africa|hCoV-19/South Africa/KRISP-K001049/2020|EPI ISL 509308|B.1.1.34|South Africa|2020-07-16	Africa|hCoV-19/South Africa/KRISP-K001079/2020|EPI ISL 509333|B.1.1.273|South Africa|2020-07-03	0.0005041631	Africa
Africa|hCoV-19/South Africa/KRISP-K001051/2020|EPI ISL 509309|B.1.1.206|South Africa|2020-07-14	Africa|hCoV-19/South Africa/KRISP-K001079/2020|EPI ISL 509333|B.1.1.273|South Africa|2020-07-03	0.0005041933	Africa
Africa|hCoV-19/South Africa/KRISP-K001052/2020|EPI ISL 509310|B.1.1.206|South Africa|2020-07-14	Africa|hCoV-19/South Africa/KRISP-K001079/2020|EPI ISL 509333|B.1.1.273|South Africa|2020-07-03	0.0004369031	Africa
Africa|hCoV-19/South Africa/KRISP-K001053/2020|EPI ISL 509311|B.1.1.206|South Africa|2020-07-03	Africa|hCoV-19/South Africa/KRISP-K001079/2020|EPI ISL 509333|B.1.1.273|South Africa|2020-07-03	0.0003706511	Africa
Africa|hCoV-19/South Africa/KRISP-K001055/2020|EPI ISL 509313|B.1.1.62|South Africa|2020-07-13	Africa|hCoV-19/South Africa/KRISP-K001079/2020|EPI ISL 509333|B.1.1.273|South Africa|2020-07-03	0.0004033221	Africa
Africa|hCoV-19/South Africa/KRISP-K001057/2020|EPI ISL 509314|B.1.1.254|South Africa|2020-07-03	Africa|hCoV-19/South Africa/KRISP-K001079/2020|EPI ISL 509333|B.1.1.273|South Africa|2020-07-03	0.0003360364	Africa
Africa|hCoV-19/South Africa/KRISP-K001059/2020|EPI ISL 509316|B.1.1|South Africa|2020-07-01	Africa|hCoV-19/South Africa/KRISP-K001079/2020|EPI ISL 509333|B.1.1.273|South Africa|2020-07-03	0.0004705316	Africa
Africa|hCoV-19/South Africa/KRISP-K001061/2020|EPI ISL 509317|B.1.1.206|South Africa|2020-07-04	Africa|hCoV-19/South Africa/KRISP-K001079/2020|EPI ISL 509333|B.1.1.273|South Africa|2020-07-03	0.0003360443	Africa
Africa|hCoV-19/South Africa/KRISP-K001062/2020|EPI ISL 509318|B.1.1.206|South Africa|2020-07-03	Africa|hCoV-19/South Africa/KRISP-K001079/2020|EPI ISL 509333|B.1.1.273|South Africa|2020-07-03	0.0003696636	Africa
Africa|hCoV-19/South Africa/KRISP-K001063/2020|EPI ISL 509319|B.1.5|South Africa|2020-07-03	Africa|hCoV-19/South Africa/KRISP-K001079/2020|EPI ISL 509333|B.1.1.273|South Africa|2020-07-03	0.0005378336	Africa
Africa|hCoV-19/South Africa/KRISP-K001064/2020|EPI ISL 509320|B.1.1.273|South Africa|2020-07-03	Africa|hCoV-19/South Africa/KRISP-K001079/2020|EPI ISL 509333|B.1.1.273|South Africa|2020-07-03	0.0002688417	Africa
Africa|hCoV-19/South Africa/KRISP-K001065/2020|EPI ISL 509321|B.1.1|South Africa|2020-07-03	Africa|hCoV-19/South Africa/KRISP-K001079/2020|EPI ISL 509333|B.1.1.273|South Africa|2020-07-03	0.0003024469	Africa
Africa|hCoV-19/South Africa/KRISP-K001067/2020|EPI ISL 509323|B.1.1.206|South Africa|2020-07-02	Africa|hCoV-19/South Africa/KRISP-K001079/2020|EPI ISL 509333|B.1.1.273|South Africa|2020-07-03	0.0004369309	Africa
Africa|hCoV-19/South Africa/KRISP-K001068/2020|EPI ISL 509324|C.1|South Africa|2020-07-14	Africa|hCoV-19/South Africa/KRISP-K001079/2020|EPI ISL 509333|B.1.1.273|South Africa|2020-07-03	0.0005041393	Africa
Africa|hCoV-19/South Africa/KRISP-K001071/2020|EPI ISL 509325|B.1.1.273|South Africa|2020-07-18	Africa|hCoV-19/South Africa/KRISP-K001079/2020|EPI ISL 509333|B.1.1.273|South Africa|2020-07-03	0.0001344009	Africa
Africa|hCoV-19/South Africa/KRISP-K001072/2020|EPI ISL 509326|B.1.1.206|South Africa|2020-07-14	Africa|hCoV-19/South Africa/KRISP-K001079/2020|EPI ISL 509333|B.1.1.273|South Africa|2020-07-03	0.0003360364	Africa
Africa|hCoV-19/South Africa/KRISP-K001073/2020|EPI ISL 509327|B.1.1|South Africa|2020-07-14	Africa|hCoV-19/South Africa/KRISP-K001079/2020|EPI ISL 509333|B.1.1.273|South Africa|2020-07-03	0.0004369031	Africa
Africa|hCoV-19/South Africa/KRISP-K001074/2020|EPI ISL 509328|C.1|South Africa|2020-07-14	Africa|hCoV-19/South Africa/KRISP-K001079/2020|EPI ISL 509333|B.1.1.273|South Africa|2020-07-03	0.0005377829	Africa
Africa|hCoV-19/South Africa/KRISP-K001075/2020|EPI ISL 509329|C.1|South Africa|2020-07-02	Africa|hCoV-19/South Africa/KRISP-K001079/2020|EPI ISL 509333|B.1.1.273|South Africa|2020-07-03	0.0005041393	Africa
Africa|hCoV-19/South Africa/KRISP-K001076/2020|EPI ISL 509330|B.1.1|South Africa|2020-07-04	Africa|hCoV-19/South Africa/KRISP-K001079/2020|EPI ISL 509333|B.1.1.273|South Africa|2020-07-03	0.0003024266	Africa
Africa|hCoV-19/South Africa/KRISP-K001077/2020|EPI ISL 509331|B.1.1|South Africa|2020-07-03	Africa|hCoV-19/South Africa/KRISP-K001079/2020|EPI ISL 509333|B.1.1.273|South Africa|2020-07-03	0.0003696723	Africa
Africa|hCoV-19/South Africa/KRISP-K001078/2020|EPI ISL 509332|H.1|South Africa|2020-07-03	Africa|hCoV-19/South Africa/KRISP-K001079/2020|EPI ISL 509333|B.1.1.273|South Africa|2020-07-03	0.0002688363	Africa
Africa|hCoV-19/Algeria/G0638 2264/2020|EPI ISL 418241|B.1|Algeria|2020-03-02	Africa|hCoV-19/South Africa/KRISP-K001080/2020|EPI ISL 509334|B.1.1|South Africa|2020-07-01	0.0004377709	Africa
Africa|hCoV-19/Algeria/G0640 2265/2020|EPI ISL 418242|B.1|Algeria|2020-03-08	Africa|hCoV-19/South Africa/KRISP-K001080/2020|EPI ISL 509334|B.1.1|South Africa|2020-07-01	0.0003360815	Africa
Africa|hCoV-19/Algeria/G0860 2262/2020|EPI ISL 420037|B.1|Algeria|2020-03-02	Africa|hCoV-19/South Africa/KRISP-K001080/2020|EPI ISL 509334|B.1.1|South Africa|2020-07-01	0.0003360815	Africa
Africa|hCoV-19/Benin/1022/2020|EPI ISL 476826|B.1|Benin|2020-03-25	Africa|hCoV-19/South Africa/KRISP-K001080/2020|EPI ISL 509334|B.1.1|South Africa|2020-07-01	0.0003024947	Africa
Africa|hCoV-19/Benin/1092/2020|EPI ISL 476827|B.1|Benin|2020-03-27	Africa|hCoV-19/South Africa/KRISP-K001080/2020|EPI ISL 509334|B.1.1|South Africa|2020-07-01	0.0003698536	Africa
Africa|hCoV-19/Benin/1408/2020|EPI ISL 476825|B.1.356|Benin|2020-04-04	Africa|hCoV-19/South Africa/KRISP-K001080/2020|EPI ISL 509334|B.1.1|South Africa|2020-07-01	0.0003361041	Africa
Africa|hCoV-19/Benin/1409/2020|EPI ISL 476828|B.1|Benin|2020-04-06	Africa|hCoV-19/South Africa/KRISP-K001080/2020|EPI ISL 509334|B.1.1|South Africa|2020-07-01	0.0003723660	Africa
Africa|hCoV-19/Benin/1950/2020|EPI ISL 476830|A|Benin|2020-04-15	Africa|hCoV-19/South Africa/KRISP-K001080/2020|EPI ISL 509334|B.1.1|South Africa|2020-07-01	0.0005379475	Africa
Africa|hCoV-19/Benin/197/2020|EPI ISL 476822|B.1.178|Benin|2020-03-15	Africa|hCoV-19/South Africa/KRISP-K001080/2020|EPI ISL 509334|B.1.1|South Africa|2020-07-01	0.0003025282	Africa
Africa|hCoV-19/Benin/2012/2020|EPI ISL 476831|A|Benin|2020-04-15	Africa|hCoV-19/South Africa/KRISP-K001080/2020|EPI ISL 509334|B.1.1|South Africa|2020-07-01	0.0005714981	Africa
Africa|hCoV-19/Benin/260/2020|EPI ISL 476823|B.1.292|Benin|2020-03-17	Africa|hCoV-19/South Africa/KRISP-K001080/2020|EPI ISL 509334|B.1.1|South Africa|2020-07-01	0.0004033492	Africa
Africa|hCoV-19/Benin/314/2020|EPI ISL 476834|B.1.5|Benin|2020-03-17	Africa|hCoV-19/South Africa/KRISP-K001080/2020|EPI ISL 509334|B.1.1|South Africa|2020-07-01	0.0004056135	Africa
Africa|hCoV-19/Benin/461/2020|EPI ISL 476833|A|Benin|2020-03-17	Africa|hCoV-19/South Africa/KRISP-K001080/2020|EPI ISL 509334|B.1.1|South Africa|2020-07-01	0.0005378464	Africa
Africa|hCoV-19/Benin/501/2020|EPI ISL 476824|B.1.356|Benin|2020-03-17	Africa|hCoV-19/South Africa/KRISP-K001080/2020|EPI ISL 509334|B.1.1|South Africa|2020-07-01	0.0003360815	Africa
Africa|hCoV-19/Benin/843/2020|EPI ISL 476829|A|Benin|2020-03-19	Africa|hCoV-19/South Africa/KRISP-K001080/2020|EPI ISL 509334|B.1.1|South Africa|2020-07-01	0.0004706598	Africa
Africa|hCoV-19/Botswana/BOT0455/2020|EPI ISL 560386|B.1|Botswana|2020-03-28	Africa|hCoV-19/South Africa/KRISP-K001080/2020|EPI ISL 509334|B.1.1|South Africa|2020-07-01	0.0002688543	Africa
Africa|hCoV-19/Botswana/BOT2254/2020|EPI ISL 560390|B.1.1|Botswana|2020-04-08	Africa|hCoV-19/South Africa/KRISP-K001080/2020|EPI ISL 509334|B.1.1|South Africa|2020-07-01	0.0001368111	Africa
Africa|hCoV-19/Botswana/BOT2283/2020|EPI ISL 560385|B.1|Botswana|2020-04-07	Africa|hCoV-19/South Africa/KRISP-K001080/2020|EPI ISL 509334|B.1.1|South Africa|2020-07-01	0.0003837084	Africa
Africa|hCoV-19/Botswana/BOT2624/2020|EPI ISL 560387|B.1.1|Botswana|2020-04-05	Africa|hCoV-19/South Africa/KRISP-K001080/2020|EPI ISL 509334|B.1.1|South Africa|2020-07-01	0.0001394967	Africa
Africa|hCoV-19/Botswana/BOT4161/2020|EPI ISL 560388|B.1.1.220|Botswana|2020-04-16	Africa|hCoV-19/South Africa/KRISP-K001080/2020|EPI ISL 509334|B.1.1|South Africa|2020-07-01	0.0002073380	Africa
Africa|hCoV-19/DRC/04186/2020|EPI ISL 471411|A|Democratic Republic of the Congo|2020-04-25	Africa|hCoV-19/South Africa/KRISP-K001080/2020|EPI ISL 509334|B.1.1|South Africa|2020-07-01	0.0005378460	Africa
Africa|hCoV-19/DRC/04188/2020|EPI ISL 471413|A|Democratic Republic of the Congo|2020-04-25	Africa|hCoV-19/South Africa/KRISP-K001080/2020|EPI ISL 509334|B.1.1|South Africa|2020-07-01	0.0006240258	Africa
Africa|hCoV-19/DRC/10041/2020|EPI ISL 527543|B.1.1.275|Democratic Republic of the Congo|2020-05-22	Africa|hCoV-19/South Africa/KRISP-K001080/2020|EPI ISL 509334|B.1.1|South Africa|2020-07-01	0.0002045975	Africa
Africa|hCoV-19/DRC/10057/2020|EPI ISL 527538|B.1.1.275|Democratic Republic of the Congo|2020-05-22	Africa|hCoV-19/South Africa/KRISP-K001080/2020|EPI ISL 509334|B.1.1|South Africa|2020-07-01	0.0003169689	Africa
Africa|hCoV-19/DRC/10061/2020|EPI ISL 527521|B.1.1.275|Democratic Republic of the Congo|2020-05-22	Africa|hCoV-19/South Africa/KRISP-K001080/2020|EPI ISL 509334|B.1.1|South Africa|2020-07-01	0.0001736782	Africa
Africa|hCoV-19/DRC/10070/2020|EPI ISL 527544|B.1.178|Democratic Republic of the Congo|2020-05-22	Africa|hCoV-19/South Africa/KRISP-K001080/2020|EPI ISL 509334|B.1.1|South Africa|2020-07-01	0.0004427496	Africa
Africa|hCoV-19/DRC/10120/2020|EPI ISL 513624|B.1.1.275|Democratic Republic of the Congo|2020-05-22	Africa|hCoV-19/South Africa/KRISP-K001080/2020|EPI ISL 509334|B.1.1|South Africa|2020-07-01	0.0002445380	Africa
Africa|hCoV-19/DRC/10127/2020|EPI ISL 513625|B.1.1.275|Democratic Republic of the Congo|2020-05-22	Africa|hCoV-19/South Africa/KRISP-K001080/2020|EPI ISL 509334|B.1.1|South Africa|2020-07-01	0.0002413682	Africa
Africa|hCoV-19/DRC/10242/2020|EPI ISL 513626|B.1.84|Democratic Republic of the Congo|2020-05-22	Africa|hCoV-19/South Africa/KRISP-K001080/2020|EPI ISL 509334|B.1.1|South Africa|2020-07-01	0.0003387417	Africa
Africa|hCoV-19/DRC/10251/2020|EPI ISL 513627|B.1.128|Democratic Republic of the Congo|2020-05-22	Africa|hCoV-19/South Africa/KRISP-K001080/2020|EPI ISL 509334|B.1.1|South Africa|2020-07-01	0.0004747754	Africa
Africa|hCoV-19/DRC/10324/2020|EPI ISL 527545|B.1.214|Democratic Republic of the Congo|2020-05-22	Africa|hCoV-19/South Africa/KRISP-K001080/2020|EPI ISL 509334|B.1.1|South Africa|2020-07-01	0.0004091853	Africa
Africa|hCoV-19/DRC/10346/2020|EPI ISL 527546|B.1.214|Democratic Republic of the Congo|2020-05-22	Africa|hCoV-19/South Africa/KRISP-K001080/2020|EPI ISL 509334|B.1.1|South Africa|2020-07-01	0.0004134418	Africa
Africa|hCoV-19/DRC/10364/2020|EPI ISL 527498|B.1|Democratic Republic of the Congo|2020-05-22	Africa|hCoV-19/South Africa/KRISP-K001080/2020|EPI ISL 509334|B.1.1|South Africa|2020-07-01	0.0003087295	Africa
Africa|hCoV-19/DRC/10371/2020|EPI ISL 527489|B.1.178|Democratic Republic of the Congo|2020-05-22	Africa|hCoV-19/South Africa/KRISP-K001080/2020|EPI ISL 509334|B.1.1|South Africa|2020-07-01	0.0004435092	Africa
Africa|hCoV-19/DRC/10373/2020|EPI ISL 527495|B.1.159|Democratic Republic of the Congo|2020-05-22	Africa|hCoV-19/South Africa/KRISP-K001080/2020|EPI ISL 509334|B.1.1|South Africa|2020-07-01	0.0004099343	Africa
Africa|hCoV-19/DRC/10374/2020|EPI ISL 527539|B.1.84|Democratic Republic of the Congo|2020-05-22	Africa|hCoV-19/South Africa/KRISP-K001080/2020|EPI ISL 509334|B.1.1|South Africa|2020-07-01	0.0005956693	Africa
Africa|hCoV-19/DRC/10375/2020|EPI ISL 527499|B.1.84|Democratic Republic of the Congo|2020-05-22	Africa|hCoV-19/South Africa/KRISP-K001080/2020|EPI ISL 509334|B.1.1|South Africa|2020-07-01	0.0004790747	Africa
Africa|hCoV-19/DRC/10399/2020|EPI ISL 527491|B.1.214|Democratic Republic of the Congo|2020-05-22	Africa|hCoV-19/South Africa/KRISP-K001080/2020|EPI ISL 509334|B.1.1|South Africa|2020-07-01	0.0003070627	Africa
Africa|hCoV-19/DRC/10502/2020|EPI ISL 527547|B.1.5|Democratic Republic of the Congo|2020-05-20	Africa|hCoV-19/South Africa/KRISP-K001080/2020|EPI ISL 509334|B.1.1|South Africa|2020-07-01	0.0002384857	Africa
Africa|hCoV-19/DRC/10506/2020|EPI ISL 527524|B.1.5|Democratic Republic of the Congo|2020-05-18	Africa|hCoV-19/South Africa/KRISP-K001080/2020|EPI ISL 509334|B.1.1|South Africa|2020-07-01	0.0002442683	Africa
Africa|hCoV-19/DRC/10507/2020|EPI ISL 527492|B.1.5|Democratic Republic of the Congo|2020-05-18	Africa|hCoV-19/South Africa/KRISP-K001080/2020|EPI ISL 509334|B.1.1|South Africa|2020-07-01	0.0002730841	Africa
Africa|hCoV-19/DRC/10508/2020|EPI ISL 527494|B.1.5|Democratic Republic of the Congo|2020-05-20	Africa|hCoV-19/South Africa/KRISP-K001080/2020|EPI ISL 509334|B.1.1|South Africa|2020-07-01	0.0002716197	Africa
Africa|hCoV-19/DRC/10532/2020|EPI ISL 527532|B.1.5|Democratic Republic of the Congo|2020-05-20	Africa|hCoV-19/South Africa/KRISP-K001080/2020|EPI ISL 509334|B.1.1|South Africa|2020-07-01	0.0002444899	Africa
Africa|hCoV-19/DRC/10533/2020|EPI ISL 527548|B.1.5|Democratic Republic of the Congo|2020-05-20	Africa|hCoV-19/South Africa/KRISP-K001080/2020|EPI ISL 509334|B.1.1|South Africa|2020-07-01	0.0002726440	Africa
Africa|hCoV-19/DRC/10621/2020|EPI ISL 527526|B.1.214|Democratic Republic of the Congo|2020-05-23	Africa|hCoV-19/South Africa/KRISP-K001080/2020|EPI ISL 509334|B.1.1|South Africa|2020-07-01	0.0003834103	Africa
Africa|hCoV-19/DRC/10640/2020|EPI ISL 527541|B.1|Democratic Republic of the Congo|2020-05-22	Africa|hCoV-19/South Africa/KRISP-K001080/2020|EPI ISL 509334|B.1.1|South Africa|2020-07-01	0.0005643584	Africa
Africa|hCoV-19/DRC/10644/2020|EPI ISL 527549|B.1|Democratic Republic of the Congo|2020-05-22	Africa|hCoV-19/South Africa/KRISP-K001080/2020|EPI ISL 509334|B.1.1|South Africa|2020-07-01	0.0005453382	Africa
Africa|hCoV-19/DRC/10728/2020|EPI ISL 513628|B.1.5|Democratic Republic of the Congo|2020-05-23	Africa|hCoV-19/South Africa/KRISP-K001080/2020|EPI ISL 509334|B.1.1|South Africa|2020-07-01	0.0002801080	Africa
Africa|hCoV-19/DRC/10731/2020|EPI ISL 513629|B.1.1.1|Democratic Republic of the Congo|2020-05-23	Africa|hCoV-19/South Africa/KRISP-K001080/2020|EPI ISL 509334|B.1.1|South Africa|2020-07-01	0.0003174060	Africa
Africa|hCoV-19/DRC/10733/2020|EPI ISL 513630|B.1|Democratic Republic of the Congo|2020-05-23	Africa|hCoV-19/South Africa/KRISP-K001080/2020|EPI ISL 509334|B.1.1|South Africa|2020-07-01	0.0004053844	Africa
Africa|hCoV-19/DRC/108/2020|EPI ISL 417948|B.1.128|Democratic Republic of the Congo|2020-03-19	Africa|hCoV-19/South Africa/KRISP-K001080/2020|EPI ISL 509334|B.1.1|South Africa|2020-07-01	0.0003701712	Africa
Africa|hCoV-19/DRC/10885/2020|EPI ISL 513631|B.1.84|Democratic Republic of the Congo|2020-05-23	Africa|hCoV-19/South Africa/KRISP-K001080/2020|EPI ISL 509334|B.1.1|South Africa|2020-07-01	0.0004083041	Africa
Africa|hCoV-19/DRC/10902/2020|EPI ISL 527490|B.1.178|Democratic Republic of the Congo|2020-05-23	Africa|hCoV-19/South Africa/KRISP-K001080/2020|EPI ISL 509334|B.1.1|South Africa|2020-07-01	0.0003749893	Africa
Africa|hCoV-19/DRC/10913/2020|EPI ISL 527507|B.1.84|Democratic Republic of the Congo|2020-05-24	Africa|hCoV-19/South Africa/KRISP-K001080/2020|EPI ISL 509334|B.1.1|South Africa|2020-07-01	0.0004820251	Africa
Africa|hCoV-19/DRC/11005/2020|EPI ISL 527550|B.1.159|Democratic Republic of the Congo|2020-05-24	Africa|hCoV-19/South Africa/KRISP-K001080/2020|EPI ISL 509334|B.1.1|South Africa|2020-07-01	0.0005113786	Africa
Africa|hCoV-19/DRC/11008/2020|EPI ISL 527503|B.1.159|Democratic Republic of the Congo|2020-05-24	Africa|hCoV-19/South Africa/KRISP-K001080/2020|EPI ISL 509334|B.1.1|South Africa|2020-07-01	0.0004471390	Africa
Africa|hCoV-19/DRC/11022/2020|EPI ISL 527551|B.1.214|Democratic Republic of the Congo|2020-05-24	Africa|hCoV-19/South Africa/KRISP-K001080/2020|EPI ISL 509334|B.1.1|South Africa|2020-07-01	0.0004774509	Africa
Africa|hCoV-19/DRC/11024/2020|EPI ISL 527552|B.1.149|Democratic Republic of the Congo|2020-05-24	Africa|hCoV-19/South Africa/KRISP-K001080/2020|EPI ISL 509334|B.1.1|South Africa|2020-07-01	0.0005162192	Africa
Africa|hCoV-19/DRC/11026/2020|EPI ISL 527553|B.1.149|Democratic Republic of the Congo|2020-05-24	Africa|hCoV-19/South Africa/KRISP-K001080/2020|EPI ISL 509334|B.1.1|South Africa|2020-07-01	0.0003749637	Africa
Africa|hCoV-19/DRC/11031/2020|EPI ISL 527554|B.1.214|Democratic Republic of the Congo|2020-05-24	Africa|hCoV-19/South Africa/KRISP-K001080/2020|EPI ISL 509334|B.1.1|South Africa|2020-07-01	0.0004093626	Africa
Africa|hCoV-19/DRC/11041/2020|EPI ISL 527555|B.1|Democratic Republic of the Congo|2020-05-24	Africa|hCoV-19/South Africa/KRISP-K001080/2020|EPI ISL 509334|B.1.1|South Africa|2020-07-01	0.0003751262	Africa
Africa|hCoV-19/DRC/11057/2020|EPI ISL 527528|B.1.5|Democratic Republic of the Congo|2020-05-24	Africa|hCoV-19/South Africa/KRISP-K001080/2020|EPI ISL 509334|B.1.1|South Africa|2020-07-01	0.0003139631	Africa
Africa|hCoV-19/DRC/11078/2020|EPI ISL 527514|B.1|Democratic Republic of the Congo|2020-05-24	Africa|hCoV-19/South Africa/KRISP-K001080/2020|EPI ISL 509334|B.1.1|South Africa|2020-07-01	0.0004143840	Africa
Africa|hCoV-19/DRC/11079/2020|EPI ISL 527500|B.1.214|Democratic Republic of the Congo|2020-05-24	Africa|hCoV-19/South Africa/KRISP-K001080/2020|EPI ISL 509334|B.1.1|South Africa|2020-07-01	0.0003428485	Africa
Africa|hCoV-19/DRC/11093/2020|EPI ISL 527527|B.1.5|Democratic Republic of the Congo|2020-05-24	Africa|hCoV-19/South Africa/KRISP-K001080/2020|EPI ISL 509334|B.1.1|South Africa|2020-07-01	0.0003848344	Africa
Africa|hCoV-19/DRC/11096/2020|EPI ISL 527522|B.1|Democratic Republic of the Congo|2020-05-24	Africa|hCoV-19/South Africa/KRISP-K001080/2020|EPI ISL 509334|B.1.1|South Africa|2020-07-01	0.0003475772	Africa
Africa|hCoV-19/DRC/11114/2020|EPI ISL 527534|B.1.214|Democratic Republic of the Congo|2020-05-25	Africa|hCoV-19/South Africa/KRISP-K001080/2020|EPI ISL 509334|B.1.1|South Africa|2020-07-01	0.0004544595	Africa
Africa|hCoV-19/DRC/11123/2020|EPI ISL 527496|B.1.84|Democratic Republic of the Congo|2020-05-24	Africa|hCoV-19/South Africa/KRISP-K001080/2020|EPI ISL 509334|B.1.1|South Africa|2020-07-01	0.0003757881	Africa
Africa|hCoV-19/DRC/11134/2020|EPI ISL 527518|B.1.5|Democratic Republic of the Congo|2020-05-24	Africa|hCoV-19/South Africa/KRISP-K001080/2020|EPI ISL 509334|B.1.1|South Africa|2020-07-01	0.0002772381	Africa
Africa|hCoV-19/DRC/11143/2020|EPI ISL 527556|B.1|Democratic Republic of the Congo|2020-05-24	Africa|hCoV-19/South Africa/KRISP-K001080/2020|EPI ISL 509334|B.1.1|South Africa|2020-07-01	0.0005114411	Africa
Africa|hCoV-19/DRC/11145/2020|EPI ISL 527501|B.1.214|Democratic Republic of the Congo|2020-05-24	Africa|hCoV-19/South Africa/KRISP-K001080/2020|EPI ISL 509334|B.1.1|South Africa|2020-07-01	0.0004803666	Africa
Africa|hCoV-19/DRC/11148/2020|EPI ISL 527525|B.1.178|Democratic Republic of the Congo|2020-05-24	Africa|hCoV-19/South Africa/KRISP-K001080/2020|EPI ISL 509334|B.1.1|South Africa|2020-07-01	0.0004548889	Africa
Africa|hCoV-19/DRC/11157/2020|EPI ISL 527530|B.1|Democratic Republic of the Congo|2020-05-25	Africa|hCoV-19/South Africa/KRISP-K001080/2020|EPI ISL 509334|B.1.1|South Africa|2020-07-01	0.0004521662	Africa
Africa|hCoV-19/DRC/11187/2020|EPI ISL 527523|B.1.1.275|Democratic Republic of the Congo|2020-05-23	Africa|hCoV-19/South Africa/KRISP-K001080/2020|EPI ISL 509334|B.1.1|South Africa|2020-07-01	0.0002784247	Africa
Africa|hCoV-19/DRC/11191/2020|EPI ISL 527506|B.1.1.275|Democratic Republic of the Congo|2020-05-23	Africa|hCoV-19/South Africa/KRISP-K001080/2020|EPI ISL 509334|B.1.1|South Africa|2020-07-01	0.0001717044	Africa
Africa|hCoV-19/DRC/11252/2020|EPI ISL 527557|B.1.1.275|Democratic Republic of the Congo|2020-05-21	Africa|hCoV-19/South Africa/KRISP-K001080/2020|EPI ISL 509334|B.1.1|South Africa|2020-07-01	0.0003407298	Africa
Africa|hCoV-19/DRC/11260/2020|EPI ISL 527558|B.1.1.275|Democratic Republic of the Congo|2020-05-23	Africa|hCoV-19/South Africa/KRISP-K001080/2020|EPI ISL 509334|B.1.1|South Africa|2020-07-01	0.0002045048	Africa
Africa|hCoV-19/DRC/1131/2020|EPI ISL 429255|B.1.5|Democratic Republic of the Congo|2020-04-05	Africa|hCoV-19/South Africa/KRISP-K001080/2020|EPI ISL 509334|B.1.1|South Africa|2020-07-01	0.0002711870	Africa
Africa|hCoV-19/DRC/11310/2020|EPI ISL 527529|B.1.149|Democratic Republic of the Congo|2020-05-25	Africa|hCoV-19/South Africa/KRISP-K001080/2020|EPI ISL 509334|B.1.1|South Africa|2020-07-01	0.0003841908	Africa
Africa|hCoV-19/DRC/11318/2020|EPI ISL 527559|B.1.149|Democratic Republic of the Congo|2020-05-25	Africa|hCoV-19/South Africa/KRISP-K001080/2020|EPI ISL 509334|B.1.1|South Africa|2020-07-01	0.0003729389	Africa
Africa|hCoV-19/DRC/11326/2020|EPI ISL 527508|B.1|Democratic Republic of the Congo|2020-05-25	Africa|hCoV-19/South Africa/KRISP-K001080/2020|EPI ISL 509334|B.1.1|South Africa|2020-07-01	0.0003787197	Africa
Africa|hCoV-19/DRC/11334/2020|EPI ISL 527504|B.1.178|Democratic Republic of the Congo|2020-05-25	Africa|hCoV-19/South Africa/KRISP-K001080/2020|EPI ISL 509334|B.1.1|South Africa|2020-07-01	0.0003781807	Africa
Africa|hCoV-19/DRC/11337/2020|EPI ISL 527510|B.1.84|Democratic Republic of the Congo|2020-05-25	Africa|hCoV-19/South Africa/KRISP-K001080/2020|EPI ISL 509334|B.1.1|South Africa|2020-07-01	0.0004482243	Africa
Africa|hCoV-19/DRC/11341/2020|EPI ISL 527509|B.1.1.275|Democratic Republic of the Congo|2020-05-25	Africa|hCoV-19/South Africa/KRISP-K001080/2020|EPI ISL 509334|B.1.1|South Africa|2020-07-01	0.0002755416	Africa
Africa|hCoV-19/DRC/11348/2020|EPI ISL 527560|B.1.149|Democratic Republic of the Congo|2020-05-25	Africa|hCoV-19/South Africa/KRISP-K001080/2020|EPI ISL 509334|B.1.1|South Africa|2020-07-01	0.0003732680	Africa
Africa|hCoV-19/DRC/11369/2020|EPI ISL 527537|B.1.214|Democratic Republic of the Congo|2020-05-25	Africa|hCoV-19/South Africa/KRISP-K001080/2020|EPI ISL 509334|B.1.1|South Africa|2020-07-01	0.0004209530	Africa
Africa|hCoV-19/DRC/11376/2020|EPI ISL 527513|B.1.214|Democratic Republic of the Congo|2020-05-25	Africa|hCoV-19/South Africa/KRISP-K001080/2020|EPI ISL 509334|B.1.1|South Africa|2020-07-01	0.0004486262	Africa
Africa|hCoV-19/DRC/11411/2020|EPI ISL 527561|B.1.5|Democratic Republic of the Congo|2020-05-25	Africa|hCoV-19/South Africa/KRISP-K001080/2020|EPI ISL 509334|B.1.1|South Africa|2020-07-01	0.0003407495	Africa
Africa|hCoV-19/DRC/11450/2020|EPI ISL 527516|B.1.5|Democratic Republic of the Congo|2020-05-25	Africa|hCoV-19/South Africa/KRISP-K001080/2020|EPI ISL 509334|B.1.1|South Africa|2020-07-01	0.0002800221	Africa
Africa|hCoV-19/DRC/11458/2020|EPI ISL 527497|B.1.5|Democratic Republic of the Congo|2020-05-25	Africa|hCoV-19/South Africa/KRISP-K001080/2020|EPI ISL 509334|B.1.1|South Africa|2020-07-01	0.0004130044	Africa
Africa|hCoV-19/DRC/11460/2020|EPI ISL 527562|B.1.214|Democratic Republic of the Congo|2020-05-25	Africa|hCoV-19/South Africa/KRISP-K001080/2020|EPI ISL 509334|B.1.1|South Africa|2020-07-01	0.0005513260	Africa
Africa|hCoV-19/DRC/11472/2020|EPI ISL 527502|B.1.214|Democratic Republic of the Congo|2020-05-25	Africa|hCoV-19/South Africa/KRISP-K001080/2020|EPI ISL 509334|B.1.1|South Africa|2020-07-01	0.0004798510	Africa
Africa|hCoV-19/DRC/11477/2020|EPI ISL 527563|B.1.84|Democratic Republic of the Congo|2020-05-25	Africa|hCoV-19/South Africa/KRISP-K001080/2020|EPI ISL 509334|B.1.1|South Africa|2020-07-01	0.0003063730	Africa
Africa|hCoV-19/DRC/11486/2020|EPI ISL 527564|B.1.214|Democratic Republic of the Congo|2020-05-25	Africa|hCoV-19/South Africa/KRISP-K001080/2020|EPI ISL 509334|B.1.1|South Africa|2020-07-01	0.0004773277	Africa
Africa|hCoV-19/DRC/11487/2020|EPI ISL 527505|B.1|Democratic Republic of the Congo|2020-05-25	Africa|hCoV-19/South Africa/KRISP-K001080/2020|EPI ISL 509334|B.1.1|South Africa|2020-07-01	0.0004133748	Africa
Africa|hCoV-19/DRC/11507/2020|EPI ISL 527512|B.1|Democratic Republic of the Congo|2020-05-25	Africa|hCoV-19/South Africa/KRISP-K001080/2020|EPI ISL 509334|B.1.1|South Africa|2020-07-01	0.0004476468	Africa
Africa|hCoV-19/DRC/1151/2020|EPI ISL 447596|B.38|Democratic Republic of the Congo|2020-04-05	Africa|hCoV-19/South Africa/KRISP-K001080/2020|EPI ISL 509334|B.1.1|South Africa|2020-07-01	0.0006116095	Africa
Africa|hCoV-19/DRC/11511/2020|EPI ISL 527511|B.1.214|Democratic Republic of the Congo|2020-05-25	Africa|hCoV-19/South Africa/KRISP-K001080/2020|EPI ISL 509334|B.1.1|South Africa|2020-07-01	0.0004828013	Africa
Africa|hCoV-19/DRC/11572/2020|EPI ISL 527565|B.1.214|Democratic Republic of the Congo|2020-05-25	Africa|hCoV-19/South Africa/KRISP-K001080/2020|EPI ISL 509334|B.1.1|South Africa|2020-07-01	0.0003745731	Africa
Africa|hCoV-19/DRC/11576/2020|EPI ISL 527517|B.1|Democratic Republic of the Congo|2020-05-25	Africa|hCoV-19/South Africa/KRISP-K001080/2020|EPI ISL 509334|B.1.1|South Africa|2020-07-01	0.0003814770	Africa
Africa|hCoV-19/DRC/11583/2020|EPI ISL 527542|B.1|Democratic Republic of the Congo|2020-05-25	Africa|hCoV-19/South Africa/KRISP-K001080/2020|EPI ISL 509334|B.1.1|South Africa|2020-07-01	0.0004241111	Africa
Africa|hCoV-19/DRC/11616/2020|EPI ISL 527519|B.1|Democratic Republic of the Congo|2020-05-25	Africa|hCoV-19/South Africa/KRISP-K001080/2020|EPI ISL 509334|B.1.1|South Africa|2020-07-01	0.0003461817	Africa
Africa|hCoV-19/DRC/11623/2020|EPI ISL 527566|B.1.5|Democratic Republic of the Congo|2020-05-25	Africa|hCoV-19/South Africa/KRISP-K001080/2020|EPI ISL 509334|B.1.1|South Africa|2020-07-01	0.0003751244	Africa
Africa|hCoV-19/DRC/11624/2020|EPI ISL 527567|B.1.149|Democratic Republic of the Congo|2020-05-25	Africa|hCoV-19/South Africa/KRISP-K001080/2020|EPI ISL 509334|B.1.1|South Africa|2020-07-01	0.0003749434	Africa
Africa|hCoV-19/DRC/11631/2020|EPI ISL 527568|B.1.149|Democratic Republic of the Congo|2020-05-25	Africa|hCoV-19/South Africa/KRISP-K001080/2020|EPI ISL 509334|B.1.1|South Africa|2020-07-01	0.0003753272	Africa
Africa|hCoV-19/DRC/11632/2020|EPI ISL 527493|B.1|Democratic Republic of the Congo|2020-05-25	Africa|hCoV-19/South Africa/KRISP-K001080/2020|EPI ISL 509334|B.1.1|South Africa|2020-07-01	0.0004098001	Africa
Africa|hCoV-19/DRC/11635/2020|EPI ISL 527540|B.1.214|Democratic Republic of the Congo|2020-05-25	Africa|hCoV-19/South Africa/KRISP-K001080/2020|EPI ISL 509334|B.1.1|South Africa|2020-07-01	0.0004220247	Africa
Africa|hCoV-19/DRC/11640/2020|EPI ISL 527535|B.1.178|Democratic Republic of the Congo|2020-05-25	Africa|hCoV-19/South Africa/KRISP-K001080/2020|EPI ISL 509334|B.1.1|South Africa|2020-07-01	0.0004882025	Africa
Africa|hCoV-19/DRC/11643/2020|EPI ISL 527520|B.1.5|Democratic Republic of the Congo|2020-05-25	Africa|hCoV-19/South Africa/KRISP-K001080/2020|EPI ISL 509334|B.1.1|South Africa|2020-07-01	0.0003817114	Africa
Africa|hCoV-19/DRC/11648/2020|EPI ISL 527569|B.1.6|Democratic Republic of the Congo|2020-05-25	Africa|hCoV-19/South Africa/KRISP-K001080/2020|EPI ISL 509334|B.1.1|South Africa|2020-07-01	0.0004074822	Africa
Africa|hCoV-19/DRC/11652/2020|EPI ISL 527570|B.1.149|Democratic Republic of the Congo|2020-05-25	Africa|hCoV-19/South Africa/KRISP-K001080/2020|EPI ISL 509334|B.1.1|South Africa|2020-07-01	0.0003748399	Africa
Africa|hCoV-19/DRC/11653/2020|EPI ISL 527533|B.1.84|Democratic Republic of the Congo|2020-05-25	Africa|hCoV-19/South Africa/KRISP-K001080/2020|EPI ISL 509334|B.1.1|South Africa|2020-07-01	0.0003491717	Africa
Africa|hCoV-19/DRC/11676/2020|EPI ISL 527531|B.1|Democratic Republic of the Congo|2020-05-26	Africa|hCoV-19/South Africa/KRISP-K001080/2020|EPI ISL 509334|B.1.1|South Africa|2020-07-01	0.0005612373	Africa
Africa|hCoV-19/DRC/11677/2020|EPI ISL 527515|B.1.214|Democratic Republic of the Congo|2020-05-26	Africa|hCoV-19/South Africa/KRISP-K001080/2020|EPI ISL 509334|B.1.1|South Africa|2020-07-01	0.0003809936	Africa
Africa|hCoV-19/DRC/11732/2020|EPI ISL 527536|B.1.214|Democratic Republic of the Congo|2020-05-26	Africa|hCoV-19/South Africa/KRISP-K001080/2020|EPI ISL 509334|B.1.1|South Africa|2020-07-01	0.0002443111	Africa
Africa|hCoV-19/DRC/11733/2020|EPI ISL 527571|B.1.149|Democratic Republic of the Congo|2020-05-26	Africa|hCoV-19/South Africa/KRISP-K001080/2020|EPI ISL 509334|B.1.1|South Africa|2020-07-01	0.0003729175	Africa
Africa|hCoV-19/DRC/11806/2020|EPI ISL 527572|B.1.214|Democratic Republic of the Congo|2020-05-26	Africa|hCoV-19/South Africa/KRISP-K001080/2020|EPI ISL 509334|B.1.1|South Africa|2020-07-01	0.0004771000	Africa
Africa|hCoV-19/DRC/1234/2020|EPI ISL 429258|B.1.5|Democratic Republic of the Congo|2020-04-06	Africa|hCoV-19/South Africa/KRISP-K001080/2020|EPI ISL 509334|B.1.1|South Africa|2020-07-01	0.0002856202	Africa
Africa|hCoV-19/DRC/1249/2020|EPI ISL 429259|B.1.5|Democratic Republic of the Congo|2020-04-06	Africa|hCoV-19/South Africa/KRISP-K001080/2020|EPI ISL 509334|B.1.1|South Africa|2020-07-01	0.0002723685	Africa
Africa|hCoV-19/DRC/1319/2020|EPI ISL 431011|B.1.128|Democratic Republic of the Congo|2020-04-07	Africa|hCoV-19/South Africa/KRISP-K001080/2020|EPI ISL 509334|B.1.1|South Africa|2020-07-01	0.0003741184	Africa
Africa|hCoV-19/DRC/1324/2020|EPI ISL 435033|B.1.128|Democratic Republic of the Congo|2020-04-07	Africa|hCoV-19/South Africa/KRISP-K001080/2020|EPI ISL 509334|B.1.1|South Africa|2020-07-01	0.0003715913	Africa
Africa|hCoV-19/DRC/1326/2020|EPI ISL 435116|B.1|Democratic Republic of the Congo|2020-04-07	Africa|hCoV-19/South Africa/KRISP-K001080/2020|EPI ISL 509334|B.1.1|South Africa|2020-07-01	0.0003460822	Africa
Africa|hCoV-19/DRC/1375/2020|EPI ISL 435117|B.1.1.1|Democratic Republic of the Congo|2020-04-07	Africa|hCoV-19/South Africa/KRISP-K001080/2020|EPI ISL 509334|B.1.1|South Africa|2020-07-01	0.0003104547	Africa
Africa|hCoV-19/DRC/1376/2020|EPI ISL 431012|B.1.1.1|Democratic Republic of the Congo|2020-04-07	Africa|hCoV-19/South Africa/KRISP-K001080/2020|EPI ISL 509334|B.1.1|South Africa|2020-07-01	0.0002735979	Africa
Africa|hCoV-19/DRC/1377/2020|EPI ISL 434678|B.1.1.1|Democratic Republic of the Congo|2020-04-07	Africa|hCoV-19/South Africa/KRISP-K001080/2020|EPI ISL 509334|B.1.1|South Africa|2020-07-01	0.0002373941	Africa
Africa|hCoV-19/DRC/1378/2020|EPI ISL 435118|B.1.1.1|Democratic Republic of the Congo|2020-04-07	Africa|hCoV-19/South Africa/KRISP-K001080/2020|EPI ISL 509334|B.1.1|South Africa|2020-07-01	0.0002727716	Africa
Africa|hCoV-19/DRC/1382/2020|EPI ISL 435113|B.1.1.1|Democratic Republic of the Congo|2020-04-07	Africa|hCoV-19/South Africa/KRISP-K001080/2020|EPI ISL 509334|B.1.1|South Africa|2020-07-01	0.0002779894	Africa
Africa|hCoV-19/DRC/1397/2020|EPI ISL 434679|B.1.1.1|Democratic Republic of the Congo|2020-04-07	Africa|hCoV-19/South Africa/KRISP-K001080/2020|EPI ISL 509334|B.1.1|South Africa|2020-07-01	0.0002730284	Africa
Africa|hCoV-19/DRC/1398/2020|EPI ISL 435114|B.1.1.1|Democratic Republic of the Congo|2020-04-07	Africa|hCoV-19/South Africa/KRISP-K001080/2020|EPI ISL 509334|B.1.1|South Africa|2020-07-01	0.0002359380	Africa
Africa|hCoV-19/DRC/1422/2020|EPI ISL 434680|B.1.149|Democratic Republic of the Congo|2020-04-08	Africa|hCoV-19/South Africa/KRISP-K001080/2020|EPI ISL 509334|B.1.1|South Africa|2020-07-01	0.0003791188	Africa
Africa|hCoV-19/DRC/1423/2020|EPI ISL 434710|B.1.149|Democratic Republic of the Congo|2020-04-08	Africa|hCoV-19/South Africa/KRISP-K001080/2020|EPI ISL 509334|B.1.1|South Africa|2020-07-01	0.0003370474	Africa
Africa|hCoV-19/DRC/1486/2020|EPI ISL 434711|B.1|Democratic Republic of the Congo|2020-04-08	Africa|hCoV-19/South Africa/KRISP-K001080/2020|EPI ISL 509334|B.1.1|South Africa|2020-07-01	0.0003143061	Africa
Africa|hCoV-19/DRC/1516/2020|EPI ISL 435032|B.1.5|Democratic Republic of the Congo|2020-04-09	Africa|hCoV-19/South Africa/KRISP-K001080/2020|EPI ISL 509334|B.1.1|South Africa|2020-07-01	0.0002688543	Africa
Africa|hCoV-19/DRC/1565/2020|EPI ISL 434681|B.1|Democratic Republic of the Congo|2020-04-09	Africa|hCoV-19/South Africa/KRISP-K001080/2020|EPI ISL 509334|B.1.1|South Africa|2020-07-01	0.0003086302	Africa
Africa|hCoV-19/DRC/158/2020|EPI ISL 417950|B.40|Democratic Republic of the Congo|2020-03-20	Africa|hCoV-19/South Africa/KRISP-K001080/2020|EPI ISL 509334|B.1.1|South Africa|2020-07-01	0.0006051519	Africa
Africa|hCoV-19/DRC/1715/2020|EPI ISL 435156|B.1.84|Democratic Republic of the Congo|2020-04-10	Africa|hCoV-19/South Africa/KRISP-K001080/2020|EPI ISL 509334|B.1.1|South Africa|2020-07-01	0.0003396549	Africa
Africa|hCoV-19/DRC/1767/2020|EPI ISL 435157|B.1.5|Democratic Republic of the Congo|2020-04-10	Africa|hCoV-19/South Africa/KRISP-K001080/2020|EPI ISL 509334|B.1.1|South Africa|2020-07-01	0.0002803139	Africa
Africa|hCoV-19/DRC/1779/2020|EPI ISL 435158|C.14|Democratic Republic of the Congo|2020-04-10	Africa|hCoV-19/South Africa/KRISP-K001080/2020|EPI ISL 509334|B.1.1|South Africa|2020-07-01	0.0003480488	Africa
Africa|hCoV-19/DRC/191/2020|EPI ISL 417955|B.1.128|Democratic Republic of the Congo|2020-03-21	Africa|hCoV-19/South Africa/KRISP-K001080/2020|EPI ISL 509334|B.1.1|South Africa|2020-07-01	0.0003702582	Africa
Africa|hCoV-19/DRC/1952/2020|EPI ISL 435159|B.1.5|Democratic Republic of the Congo|2020-04-11	Africa|hCoV-19/South Africa/KRISP-K001080/2020|EPI ISL 509334|B.1.1|South Africa|2020-07-01	0.0002771036	Africa
Africa|hCoV-19/DRC/1982/2020|EPI ISL 435160|B.1|Democratic Republic of the Congo|2020-04-12	Africa|hCoV-19/South Africa/KRISP-K001080/2020|EPI ISL 509334|B.1.1|South Africa|2020-07-01	0.0003105435	Africa
Africa|hCoV-19/DRC/2047/2020|EPI ISL 435161|B.1.1.1|Democratic Republic of the Congo|2020-04-12	Africa|hCoV-19/South Africa/KRISP-K001080/2020|EPI ISL 509334|B.1.1|South Africa|2020-07-01	0.0002398254	Africa
Africa|hCoV-19/DRC/2063/2020|EPI ISL 435162|B.1|Democratic Republic of the Congo|2020-04-12	Africa|hCoV-19/South Africa/KRISP-K001080/2020|EPI ISL 509334|B.1.1|South Africa|2020-07-01	0.0002762112	Africa
Africa|hCoV-19/DRC/2120/2020|EPI ISL 435163|B.1.149|Democratic Republic of the Congo|2020-04-12	Africa|hCoV-19/South Africa/KRISP-K001080/2020|EPI ISL 509334|B.1.1|South Africa|2020-07-01	0.0003394496	Africa
Africa|hCoV-19/DRC/2121/2020|EPI ISL 435164|B.1.149|Democratic Republic of the Congo|2020-04-12	Africa|hCoV-19/South Africa/KRISP-K001080/2020|EPI ISL 509334|B.1.1|South Africa|2020-07-01	0.0003445716	Africa
Africa|hCoV-19/DRC/2122/2020|EPI ISL 435165|B.1.149|Democratic Republic of the Congo|2020-04-13	Africa|hCoV-19/South Africa/KRISP-K001080/2020|EPI ISL 509334|B.1.1|South Africa|2020-07-01	0.0004208248	Africa
Africa|hCoV-19/DRC/2125/2020|EPI ISL 435166|B.1.149|Democratic Republic of the Congo|2020-04-13	Africa|hCoV-19/South Africa/KRISP-K001080/2020|EPI ISL 509334|B.1.1|South Africa|2020-07-01	0.0003457509	Africa
Africa|hCoV-19/DRC/2128/2020|EPI ISL 435167|B.1|Democratic Republic of the Congo|2020-04-13	Africa|hCoV-19/South Africa/KRISP-K001080/2020|EPI ISL 509334|B.1.1|South Africa|2020-07-01	0.0002820629	Africa
Africa|hCoV-19/DRC/2133/2020|EPI ISL 435168|B.1.128|Democratic Republic of the Congo|2020-04-13	Africa|hCoV-19/South Africa/KRISP-K001080/2020|EPI ISL 509334|B.1.1|South Africa|2020-07-01	0.0003847376	Africa
Africa|hCoV-19/DRC/214/2020|EPI ISL 420030|B.1.6|Democratic Republic of the Congo|2020-03-21	Africa|hCoV-19/South Africa/KRISP-K001080/2020|EPI ISL 509334|B.1.1|South Africa|2020-07-01	0.0002698216	Africa
Africa|hCoV-19/DRC/215/2020|EPI ISL 420031|B.1.1.1|Democratic Republic of the Congo|2020-03-21	Africa|hCoV-19/South Africa/KRISP-K001080/2020|EPI ISL 509334|B.1.1|South Africa|2020-07-01	0.0002741924	Africa
Africa|hCoV-19/DRC/2169/2020|EPI ISL 436194|B.1.5|Democratic Republic of the Congo|2020-04-13	Africa|hCoV-19/South Africa/KRISP-K001080/2020|EPI ISL 509334|B.1.1|South Africa|2020-07-01	0.0003147204	Africa
Africa|hCoV-19/DRC/2299/2020|EPI ISL 436412|B.1.5|Democratic Republic of the Congo|2020-04-14	Africa|hCoV-19/South Africa/KRISP-K001080/2020|EPI ISL 509334|B.1.1|South Africa|2020-07-01	0.0003390204	Africa
Africa|hCoV-19/DRC/236/2020|EPI ISL 420032|B.1.128|Democratic Republic of the Congo|2020-03-22	Africa|hCoV-19/South Africa/KRISP-K001080/2020|EPI ISL 509334|B.1.1|South Africa|2020-07-01	0.0003707111	Africa
Africa|hCoV-19/DRC/2363/2020|EPI ISL 437194|B.1.84|Democratic Republic of the Congo|2020-04-14	Africa|hCoV-19/South Africa/KRISP-K001080/2020|EPI ISL 509334|B.1.1|South Africa|2020-07-01	0.0003050854	Africa
Africa|hCoV-19/DRC/2384/2020|EPI ISL 437196|B.1.149|Democratic Republic of the Congo|2020-04-14	Africa|hCoV-19/South Africa/KRISP-K001080/2020|EPI ISL 509334|B.1.1|South Africa|2020-07-01	0.0003452496	Africa
Africa|hCoV-19/DRC/241/2020|EPI ISL 420033|B.1.1.75|Democratic Republic of the Congo|2020-03-22	Africa|hCoV-19/South Africa/KRISP-K001080/2020|EPI ISL 509334|B.1.1|South Africa|2020-07-01	0.0002021780	Africa
Africa|hCoV-19/DRC/243/2020|EPI ISL 420034|B.1|Democratic Republic of the Congo|2020-03-22	Africa|hCoV-19/South Africa/KRISP-K001080/2020|EPI ISL 509334|B.1.1|South Africa|2020-07-01	0.0003100867	Africa
Africa|hCoV-19/DRC/248/2020|EPI ISL 420035|B.1.5|Democratic Republic of the Congo|2020-03-22	Africa|hCoV-19/South Africa/KRISP-K001080/2020|EPI ISL 509334|B.1.1|South Africa|2020-07-01	0.0002358824	Africa
Africa|hCoV-19/DRC/2496/2020|EPI ISL 437337|B.1.149|Democratic Republic of the Congo|2020-04-15	Africa|hCoV-19/South Africa/KRISP-K001080/2020|EPI ISL 509334|B.1.1|South Africa|2020-07-01	0.0003697132	Africa
Africa|hCoV-19/DRC/2529/2020|EPI ISL 437338|B.1.178|Democratic Republic of the Congo|2020-04-15	Africa|hCoV-19/South Africa/KRISP-K001080/2020|EPI ISL 509334|B.1.1|South Africa|2020-07-01	0.0003360961	Africa
Africa|hCoV-19/DRC/253/2020|EPI ISL 420838|B.1.5|Democratic Republic of the Congo|2020-03-22	Africa|hCoV-19/South Africa/KRISP-K001080/2020|EPI ISL 509334|B.1.1|South Africa|2020-07-01	0.0002367439	Africa
Africa|hCoV-19/DRC/2536/2020|EPI ISL 437339|B.1|Democratic Republic of the Congo|2020-04-15	Africa|hCoV-19/South Africa/KRISP-K001080/2020|EPI ISL 509334|B.1.1|South Africa|2020-07-01	0.0003360962	Africa
Africa|hCoV-19/DRC/254/2020|EPI ISL 420839|B.1|Democratic Republic of the Congo|2020-03-22	Africa|hCoV-19/South Africa/KRISP-K001080/2020|EPI ISL 509334|B.1.1|South Africa|2020-07-01	0.0003067790	Africa
Africa|hCoV-19/DRC/2563/2020|EPI ISL 437340|B.1.9|Democratic Republic of the Congo|2020-04-15	Africa|hCoV-19/South Africa/KRISP-K001080/2020|EPI ISL 509334|B.1.1|South Africa|2020-07-01	0.0005378188	Africa
Africa|hCoV-19/DRC/2580/2020|EPI ISL 437341|B.1.5|Democratic Republic of the Congo|2020-04-15	Africa|hCoV-19/South Africa/KRISP-K001080/2020|EPI ISL 509334|B.1.1|South Africa|2020-07-01	0.0002703778	Africa
Africa|hCoV-19/DRC/2644/2020|EPI ISL 437342|B.1.84|Democratic Republic of the Congo|2020-04-15	Africa|hCoV-19/South Africa/KRISP-K001080/2020|EPI ISL 509334|B.1.1|South Africa|2020-07-01	0.0003751733	Africa
Africa|hCoV-19/DRC/2670/2020|EPI ISL 437343|B.1.9|Democratic Republic of the Congo|2020-04-15	Africa|hCoV-19/South Africa/KRISP-K001080/2020|EPI ISL 509334|B.1.1|South Africa|2020-07-01	0.0005714820	Africa
Africa|hCoV-19/DRC/2727/2020|EPI ISL 437344|B.1|Democratic Republic of the Congo|2020-04-16	Africa|hCoV-19/South Africa/KRISP-K001080/2020|EPI ISL 509334|B.1.1|South Africa|2020-07-01	0.0002737074	Africa
Africa|hCoV-19/DRC/2728/2020|EPI ISL 437345|B.1.84|Democratic Republic of the Congo|2020-04-16	Africa|hCoV-19/South Africa/KRISP-K001080/2020|EPI ISL 509334|B.1.1|South Africa|2020-07-01	0.0003442797	Africa
Africa|hCoV-19/DRC/2813/2020|EPI ISL 437346|C.14|Democratic Republic of the Congo|2020-04-16	Africa|hCoV-19/South Africa/KRISP-K001080/2020|EPI ISL 509334|B.1.1|South Africa|2020-07-01	0.0003698996	Africa
Africa|hCoV-19/DRC/2819/2020|EPI ISL 437347|B.1|Democratic Republic of the Congo|2020-04-16	Africa|hCoV-19/South Africa/KRISP-K001080/2020|EPI ISL 509334|B.1.1|South Africa|2020-07-01	0.0003777445	Africa
Africa|hCoV-19/DRC/2827/2020|EPI ISL 437348|B.1|Democratic Republic of the Congo|2020-04-16	Africa|hCoV-19/South Africa/KRISP-K001080/2020|EPI ISL 509334|B.1.1|South Africa|2020-07-01	0.0002688425	Africa
Africa|hCoV-19/DRC/2855/2020|EPI ISL 437350|B.1|Democratic Republic of the Congo|2020-04-16	Africa|hCoV-19/South Africa/KRISP-K001080/2020|EPI ISL 509334|B.1.1|South Africa|2020-07-01	0.0003024804	Africa
Africa|hCoV-19/DRC/2864/2020|EPI ISL 437351|B.1|Democratic Republic of the Congo|2020-04-16	Africa|hCoV-19/South Africa/KRISP-K001080/2020|EPI ISL 509334|B.1.1|South Africa|2020-07-01	0.0003031191	Africa
Africa|hCoV-19/DRC/2904/2020|EPI ISL 437352|B.1|Democratic Republic of the Congo|2020-04-17	Africa|hCoV-19/South Africa/KRISP-K001080/2020|EPI ISL 509334|B.1.1|South Africa|2020-07-01	0.0003024804	Africa
Africa|hCoV-19/DRC/2938/2020|EPI ISL 437353|B.1.275|Democratic Republic of the Congo|2020-04-17	Africa|hCoV-19/South Africa/KRISP-K001080/2020|EPI ISL 509334|B.1.1|South Africa|2020-07-01	0.0004866944	Africa
Africa|hCoV-19/DRC/2939/2020|EPI ISL 437354|B.1|Democratic Republic of the Congo|2020-04-17	Africa|hCoV-19/South Africa/KRISP-K001080/2020|EPI ISL 509334|B.1.1|South Africa|2020-07-01	0.0004041614	Africa
Africa|hCoV-19/DRC/2942/2020|EPI ISL 437355|B.1|Democratic Republic of the Congo|2020-04-17	Africa|hCoV-19/South Africa/KRISP-K001080/2020|EPI ISL 509334|B.1.1|South Africa|2020-07-01	0.0004147362	Africa
Africa|hCoV-19/DRC/299/2020|EPI ISL 420840|B.4|Democratic Republic of the Congo|2020-03-20	Africa|hCoV-19/South Africa/KRISP-K001080/2020|EPI ISL 509334|B.1.1|South Africa|2020-07-01	0.0007525590	Africa
Africa|hCoV-19/DRC/300/2020|EPI ISL 420841|A|Democratic Republic of the Congo|2020-03-22	Africa|hCoV-19/South Africa/KRISP-K001080/2020|EPI ISL 509334|B.1.1|South Africa|2020-07-01	0.0005422275	Africa
Africa|hCoV-19/DRC/3041/2020|EPI ISL 437356|B.1|Democratic Republic of the Congo|2020-04-18	Africa|hCoV-19/South Africa/KRISP-K001080/2020|EPI ISL 509334|B.1.1|South Africa|2020-07-01	0.0003712439	Africa
Africa|hCoV-19/DRC/307/2020|EPI ISL 420842|B.1.9|Democratic Republic of the Congo|2020-03	Africa|hCoV-19/South Africa/KRISP-K001080/2020|EPI ISL 509334|B.1.1|South Africa|2020-07-01	0.0003809265	Africa
Africa|hCoV-19/DRC/3070/2020|EPI ISL 437357|B.1.214|Democratic Republic of the Congo|2020-04-18	Africa|hCoV-19/South Africa/KRISP-K001080/2020|EPI ISL 509334|B.1.1|South Africa|2020-07-01	0.0004055504	Africa
Africa|hCoV-19/DRC/3089/2020|EPI ISL 437358|B.1.84|Democratic Republic of the Congo|2020-04-19	Africa|hCoV-19/South Africa/KRISP-K001080/2020|EPI ISL 509334|B.1.1|South Africa|2020-07-01	0.0003365157	Africa
Africa|hCoV-19/DRC/3440/2020|EPI ISL 447597|B.1.84|Democratic Republic of the Congo|2020-04-22	Africa|hCoV-19/South Africa/KRISP-K001080/2020|EPI ISL 509334|B.1.1|South Africa|2020-07-01	0.0003403056	Africa
Africa|hCoV-19/DRC/3451/2020|EPI ISL 447598|B.1.178|Democratic Republic of the Congo|2020-04-22	Africa|hCoV-19/South Africa/KRISP-K001080/2020|EPI ISL 509334|B.1.1|South Africa|2020-07-01	0.0003746446	Africa
Africa|hCoV-19/DRC/3453/2020|EPI ISL 447599|B.1.84|Democratic Republic of the Congo|2020-04-22	Africa|hCoV-19/South Africa/KRISP-K001080/2020|EPI ISL 509334|B.1.1|South Africa|2020-07-01	0.0003405142	Africa
Africa|hCoV-19/DRC/3481/2020|EPI ISL 447600|B.1|Democratic Republic of the Congo|2020-04-22	Africa|hCoV-19/South Africa/KRISP-K001080/2020|EPI ISL 509334|B.1.1|South Africa|2020-07-01	0.0002794983	Africa
Africa|hCoV-19/DRC/3482/2020|EPI ISL 447601|B.1|Democratic Republic of the Congo|2020-04-22	Africa|hCoV-19/South Africa/KRISP-K001080/2020|EPI ISL 509334|B.1.1|South Africa|2020-07-01	0.0003090265	Africa
Africa|hCoV-19/DRC/3483/2020|EPI ISL 447602|B.1|Democratic Republic of the Congo|2020-04-22	Africa|hCoV-19/South Africa/KRISP-K001080/2020|EPI ISL 509334|B.1.1|South Africa|2020-07-01	0.0002790597	Africa
Africa|hCoV-19/DRC/3490/2020|EPI ISL 447603|B.1|Democratic Republic of the Congo|2020-04-22	Africa|hCoV-19/South Africa/KRISP-K001080/2020|EPI ISL 509334|B.1.1|South Africa|2020-07-01	0.0003068921	Africa
Africa|hCoV-19/DRC/3504/2020|EPI ISL 447604|B.1.149|Democratic Republic of the Congo|2020-04-23	Africa|hCoV-19/South Africa/KRISP-K001080/2020|EPI ISL 509334|B.1.1|South Africa|2020-07-01	0.0003491826	Africa
Africa|hCoV-19/DRC/352/2020|EPI ISL 420850|B.1.5|Democratic Republic of the Congo|2020-03	Africa|hCoV-19/South Africa/KRISP-K001080/2020|EPI ISL 509334|B.1.1|South Africa|2020-07-01	0.0003065700	Africa
Africa|hCoV-19/DRC/353/2020|EPI ISL 420843|B.1.5|Democratic Republic of the Congo|2020-03	Africa|hCoV-19/South Africa/KRISP-K001080/2020|EPI ISL 509334|B.1.1|South Africa|2020-07-01	0.0002384451	Africa
Africa|hCoV-19/DRC/355/2020|EPI ISL 420844|B.1|Democratic Republic of the Congo|2020-03	Africa|hCoV-19/South Africa/KRISP-K001080/2020|EPI ISL 509334|B.1.1|South Africa|2020-07-01	0.0002697944	Africa
Africa|hCoV-19/DRC/3552/2020|EPI ISL 447605|B.1.84|Democratic Republic of the Congo|2020-04-23	Africa|hCoV-19/South Africa/KRISP-K001080/2020|EPI ISL 509334|B.1.1|South Africa|2020-07-01	0.0003445932	Africa
Africa|hCoV-19/DRC/3595/2020|EPI ISL 447606|B.1.5|Democratic Republic of the Congo|2020-04-23	Africa|hCoV-19/South Africa/KRISP-K001080/2020|EPI ISL 509334|B.1.1|South Africa|2020-07-01	0.0003056821	Africa
Africa|hCoV-19/DRC/3632/2020|EPI ISL 447607|B.1.5|Democratic Republic of the Congo|2020-04-23	Africa|hCoV-19/South Africa/KRISP-K001080/2020|EPI ISL 509334|B.1.1|South Africa|2020-07-01	0.0003066475	Africa
Africa|hCoV-19/DRC/3633/2020|EPI ISL 447230|B.1.5|Democratic Republic of the Congo|2020-04-23	Africa|hCoV-19/South Africa/KRISP-K001080/2020|EPI ISL 509334|B.1.1|South Africa|2020-07-01	0.0003095685	Africa
Africa|hCoV-19/DRC/3653/2020|EPI ISL 447231|B.1.128|Democratic Republic of the Congo|2020-04-23	Africa|hCoV-19/South Africa/KRISP-K001080/2020|EPI ISL 509334|B.1.1|South Africa|2020-07-01	0.0004391755	Africa
Africa|hCoV-19/DRC/3659/2020|EPI ISL 447232|B.1.128|Democratic Republic of the Congo|2020-04-23	Africa|hCoV-19/South Africa/KRISP-K001080/2020|EPI ISL 509334|B.1.1|South Africa|2020-07-01	0.0004395765	Africa
Africa|hCoV-19/DRC/3661/2020|EPI ISL 447233|B.1.128|Democratic Republic of the Congo|2020-04-23	Africa|hCoV-19/South Africa/KRISP-K001080/2020|EPI ISL 509334|B.1.1|South Africa|2020-07-01	0.0004433234	Africa
Africa|hCoV-19/DRC/3662/2020|EPI ISL 447234|B.1.128|Democratic Republic of the Congo|2020-04-23	Africa|hCoV-19/South Africa/KRISP-K001080/2020|EPI ISL 509334|B.1.1|South Africa|2020-07-01	0.0004429911	Africa
Africa|hCoV-19/DRC/3664/2020|EPI ISL 447235|B.1.128|Democratic Republic of the Congo|2020-04-23	Africa|hCoV-19/South Africa/KRISP-K001080/2020|EPI ISL 509334|B.1.1|South Africa|2020-07-01	0.0004430666	Africa
Africa|hCoV-19/DRC/3683/2020|EPI ISL 447236|B.1.5|Democratic Republic of the Congo|2020-04-24	Africa|hCoV-19/South Africa/KRISP-K001080/2020|EPI ISL 509334|B.1.1|South Africa|2020-07-01	0.0003407449	Africa
Africa|hCoV-19/DRC/3688/2020|EPI ISL 447237|B.1.128|Democratic Republic of the Congo|2020-04-24	Africa|hCoV-19/South Africa/KRISP-K001080/2020|EPI ISL 509334|B.1.1|South Africa|2020-07-01	0.0004416070	Africa
Africa|hCoV-19/DRC/376/2020|EPI ISL 420851|B.1.6|Democratic Republic of the Congo|2020-03-25	Africa|hCoV-19/South Africa/KRISP-K001080/2020|EPI ISL 509334|B.1.1|South Africa|2020-07-01	0.0003394889	Africa
Africa|hCoV-19/DRC/3764/2020|EPI ISL 447238|B.1.84|Democratic Republic of the Congo|2020-04-24	Africa|hCoV-19/South Africa/KRISP-K001080/2020|EPI ISL 509334|B.1.1|South Africa|2020-07-01	0.0003743018	Africa
Africa|hCoV-19/DRC/3768/2020|EPI ISL 447239|B.1.84|Democratic Republic of the Congo|2020-04-24	Africa|hCoV-19/South Africa/KRISP-K001080/2020|EPI ISL 509334|B.1.1|South Africa|2020-07-01	0.0003405292	Africa
Africa|hCoV-19/DRC/3778/2020|EPI ISL 447240|B.1.128|Democratic Republic of the Congo|2020-04-24	Africa|hCoV-19/South Africa/KRISP-K001080/2020|EPI ISL 509334|B.1.1|South Africa|2020-07-01	0.0004407537	Africa
Africa|hCoV-19/DRC/3787/2020|EPI ISL 447241|B.1|Democratic Republic of the Congo|2020-04-24	Africa|hCoV-19/South Africa/KRISP-K001080/2020|EPI ISL 509334|B.1.1|South Africa|2020-07-01	0.0003120615	Africa
Africa|hCoV-19/DRC/3791/2020|EPI ISL 447242|B.1|Democratic Republic of the Congo|2020-04-24	Africa|hCoV-19/South Africa/KRISP-K001080/2020|EPI ISL 509334|B.1.1|South Africa|2020-07-01	0.0003513711	Africa
Africa|hCoV-19/DRC/3803/2020|EPI ISL 447243|B.1|Democratic Republic of the Congo|2020-04-24	Africa|hCoV-19/South Africa/KRISP-K001080/2020|EPI ISL 509334|B.1.1|South Africa|2020-07-01	0.0002789333	Africa
Africa|hCoV-19/DRC/3806/2020|EPI ISL 447244|B.1|Democratic Republic of the Congo|2020-04-24	Africa|hCoV-19/South Africa/KRISP-K001080/2020|EPI ISL 509334|B.1.1|South Africa|2020-07-01	0.0002789138	Africa
Africa|hCoV-19/DRC/3827/2020|EPI ISL 447245|B.1|Democratic Republic of the Congo|2020-04-24	Africa|hCoV-19/South Africa/KRISP-K001080/2020|EPI ISL 509334|B.1.1|South Africa|2020-07-01	0.0004088826	Africa
Africa|hCoV-19/DRC/3829/2020|EPI ISL 447246|B.1|Democratic Republic of the Congo|2020-04-24	Africa|hCoV-19/South Africa/KRISP-K001080/2020|EPI ISL 509334|B.1.1|South Africa|2020-07-01	0.0003753130	Africa
Africa|hCoV-19/DRC/3834/2020|EPI ISL 447247|A|Democratic Republic of the Congo|2020-04-25	Africa|hCoV-19/South Africa/KRISP-K001080/2020|EPI ISL 509334|B.1.1|South Africa|2020-07-01	0.0006173138	Africa
Africa|hCoV-19/DRC/3837/2020|EPI ISL 447248|B.1.128|Democratic Republic of the Congo|2020-04-25	Africa|hCoV-19/South Africa/KRISP-K001080/2020|EPI ISL 509334|B.1.1|South Africa|2020-07-01	0.0004427798	Africa
Africa|hCoV-19/DRC/3841/2020|EPI ISL 447249|B.1.128|Democratic Republic of the Congo|2020-04-25	Africa|hCoV-19/South Africa/KRISP-K001080/2020|EPI ISL 509334|B.1.1|South Africa|2020-07-01	0.0004757528	Africa
Africa|hCoV-19/DRC/3842/2020|EPI ISL 471396|B.1.128|Democratic Republic of the Congo|2020-04-25	Africa|hCoV-19/South Africa/KRISP-K001080/2020|EPI ISL 509334|B.1.1|South Africa|2020-07-01	0.0004706042	Africa
Africa|hCoV-19/DRC/3846/2020|EPI ISL 471397|B.1.84|Democratic Republic of the Congo|2020-04-25	Africa|hCoV-19/South Africa/KRISP-K001080/2020|EPI ISL 509334|B.1.1|South Africa|2020-07-01	0.0004033236	Africa
Africa|hCoV-19/DRC/3937/2020|EPI ISL 471398|B.1|Democratic Republic of the Congo|2020-04-25	Africa|hCoV-19/South Africa/KRISP-K001080/2020|EPI ISL 509334|B.1.1|South Africa|2020-07-01	0.0003697058	Africa
Africa|hCoV-19/DRC/3941/2020|EPI ISL 471399|B.1.128|Democratic Republic of the Congo|2020-04-25	Africa|hCoV-19/South Africa/KRISP-K001080/2020|EPI ISL 509334|B.1.1|South Africa|2020-07-01	0.0004419626	Africa
Africa|hCoV-19/DRC/3947/2020|EPI ISL 471400|B.1.214|Democratic Republic of the Congo|2020-04-25	Africa|hCoV-19/South Africa/KRISP-K001080/2020|EPI ISL 509334|B.1.1|South Africa|2020-07-01	0.0004705742	Africa
Africa|hCoV-19/DRC/3949/2020|EPI ISL 471401|B.1.84|Democratic Republic of the Congo|2020-04-26	Africa|hCoV-19/South Africa/KRISP-K001080/2020|EPI ISL 509334|B.1.1|South Africa|2020-07-01	0.0003048787	Africa
Africa|hCoV-19/DRC/396/2020|EPI ISL 420852|B.1.6|Democratic Republic of the Congo|2020-03-26	Africa|hCoV-19/South Africa/KRISP-K001080/2020|EPI ISL 509334|B.1.1|South Africa|2020-07-01	0.0003052333	Africa
Africa|hCoV-19/DRC/397/2020|EPI ISL 420845|B.1.6|Democratic Republic of the Congo|2020-03-26	Africa|hCoV-19/South Africa/KRISP-K001080/2020|EPI ISL 509334|B.1.1|South Africa|2020-07-01	0.0003029222	Africa
Africa|hCoV-19/DRC/400/2020|EPI ISL 420846|B.1.5|Democratic Republic of the Congo|2020-03	Africa|hCoV-19/South Africa/KRISP-K001080/2020|EPI ISL 509334|B.1.1|South Africa|2020-07-01	0.0002700221	Africa
Africa|hCoV-19/DRC/4012/2020|EPI ISL 471402|B.1|Democratic Republic of the Congo|2020-04-26	Africa|hCoV-19/South Africa/KRISP-K001080/2020|EPI ISL 509334|B.1.1|South Africa|2020-07-01	0.0004369618	Africa
Africa|hCoV-19/DRC/402/2020|EPI ISL 420853|B.1|Democratic Republic of the Congo|2020-03-26	Africa|hCoV-19/South Africa/KRISP-K001080/2020|EPI ISL 509334|B.1.1|South Africa|2020-07-01	0.0003172937	Africa
Africa|hCoV-19/DRC/4020/2020|EPI ISL 471403|B.1.5|Democratic Republic of the Congo|2020-04-26	Africa|hCoV-19/South Africa/KRISP-K001080/2020|EPI ISL 509334|B.1.1|South Africa|2020-07-01	0.0003697214	Africa
Africa|hCoV-19/DRC/4026/2020|EPI ISL 471404|B.1.84|Democratic Republic of the Congo|2020-04-27	Africa|hCoV-19/South Africa/KRISP-K001080/2020|EPI ISL 509334|B.1.1|South Africa|2020-07-01	0.0003376096	Africa
Africa|hCoV-19/DRC/4060/2020|EPI ISL 471405|B.1|Democratic Republic of the Congo|2020-04-27	Africa|hCoV-19/South Africa/KRISP-K001080/2020|EPI ISL 509334|B.1.1|South Africa|2020-07-01	0.0003704315	Africa
Africa|hCoV-19/DRC/4075/2020|EPI ISL 471406|B.1.214|Democratic Republic of the Congo|2020-04-27	Africa|hCoV-19/South Africa/KRISP-K001080/2020|EPI ISL 509334|B.1.1|South Africa|2020-07-01	0.0004407729	Africa
Africa|hCoV-19/DRC/4084/2020|EPI ISL 471407|B.1.214|Democratic Republic of the Congo|2020-04-27	Africa|hCoV-19/South Africa/KRISP-K001080/2020|EPI ISL 509334|B.1.1|South Africa|2020-07-01	0.0004710491	Africa
Africa|hCoV-19/DRC/4132/2020|EPI ISL 471408|B.1|Democratic Republic of the Congo|2020-04-27	Africa|hCoV-19/South Africa/KRISP-K001080/2020|EPI ISL 509334|B.1.1|South Africa|2020-07-01	0.0004033141	Africa
Africa|hCoV-19/DRC/4141/2020|EPI ISL 471409|B.1.128|Democratic Republic of the Congo|2020-04-27	Africa|hCoV-19/South Africa/KRISP-K001080/2020|EPI ISL 509334|B.1.1|South Africa|2020-07-01	0.0004369617	Africa
Africa|hCoV-19/DRC/4145/2020|EPI ISL 471410|B.1|Democratic Republic of the Congo|2020-04-27	Africa|hCoV-19/South Africa/KRISP-K001080/2020|EPI ISL 509334|B.1.1|South Africa|2020-07-01	0.0003360894	Africa
Africa|hCoV-19/DRC/4194/2020|EPI ISL 471414|B.1.5|Democratic Republic of the Congo|2020-04-28	Africa|hCoV-19/South Africa/KRISP-K001080/2020|EPI ISL 509334|B.1.1|South Africa|2020-07-01	0.0003696971	Africa
Africa|hCoV-19/DRC/4250/2020|EPI ISL 471415|B.1.1.1|Democratic Republic of the Congo|2020-04-28	Africa|hCoV-19/South Africa/KRISP-K001080/2020|EPI ISL 509334|B.1.1|South Africa|2020-07-01	0.0003360669	Africa
Africa|hCoV-19/DRC/4279/2020|EPI ISL 514114|B.1|Democratic Republic of the Congo|2020-04-28	Africa|hCoV-19/South Africa/KRISP-K001080/2020|EPI ISL 509334|B.1.1|South Africa|2020-07-01	0.0003748271	Africa
Africa|hCoV-19/DRC/4282/2020|EPI ISL 514103|B.1.128|Democratic Republic of the Congo|2020-04-08	Africa|hCoV-19/South Africa/KRISP-K001080/2020|EPI ISL 509334|B.1.1|South Africa|2020-07-01	0.0004089623	Africa
Africa|hCoV-19/DRC/4284/2020|EPI ISL 514115|B.1.128|Democratic Republic of the Congo|2020-04-28	Africa|hCoV-19/South Africa/KRISP-K001080/2020|EPI ISL 509334|B.1.1|South Africa|2020-07-01	0.0004089205	Africa
Africa|hCoV-19/DRC/431/2020|EPI ISL 420847|B.1.147|Democratic Republic of the Congo|2020-03-26	Africa|hCoV-19/South Africa/KRISP-K001080/2020|EPI ISL 509334|B.1.1|South Africa|2020-07-01	0.0003029193	Africa
Africa|hCoV-19/DRC/4418/2020|EPI ISL 496506|B.1.128|Democratic Republic of the Congo|2020-04-29	Africa|hCoV-19/South Africa/KRISP-K001080/2020|EPI ISL 509334|B.1.1|South Africa|2020-07-01	0.0004430365	Africa
Africa|hCoV-19/DRC/4422/2020|EPI ISL 496507|B.1.128|Democratic Republic of the Congo|2020-04-29	Africa|hCoV-19/South Africa/KRISP-K001080/2020|EPI ISL 509334|B.1.1|South Africa|2020-07-01	0.0004135844	Africa
Africa|hCoV-19/DRC/4427/2020|EPI ISL 496508|B.1.128|Democratic Republic of the Congo|2020-04-29	Africa|hCoV-19/South Africa/KRISP-K001080/2020|EPI ISL 509334|B.1.1|South Africa|2020-07-01	0.0004172940	Africa
Africa|hCoV-19/DRC/4429/2020|EPI ISL 513589|B.1.128|Democratic Republic of the Congo|2020-04-29	Africa|hCoV-19/South Africa/KRISP-K001080/2020|EPI ISL 509334|B.1.1|South Africa|2020-07-01	0.0004173231	Africa
Africa|hCoV-19/DRC/4430/2020|EPI ISL 496509|B.1.128|Democratic Republic of the Congo|2020-04-29	Africa|hCoV-19/South Africa/KRISP-K001080/2020|EPI ISL 509334|B.1.1|South Africa|2020-07-01	0.0004093105	Africa
Africa|hCoV-19/DRC/4437/2020|EPI ISL 513590|B.1.128|Democratic Republic of the Congo|2020-05-02	Africa|hCoV-19/South Africa/KRISP-K001080/2020|EPI ISL 509334|B.1.1|South Africa|2020-07-01	0.0004521880	Africa
Africa|hCoV-19/DRC/4442/2020|EPI ISL 496510|B.1.128|Democratic Republic of the Congo|2020-04-29	Africa|hCoV-19/South Africa/KRISP-K001080/2020|EPI ISL 509334|B.1.1|South Africa|2020-07-01	0.0004139693	Africa
Africa|hCoV-19/DRC/4444/2020|EPI ISL 514104|B.1.128|Democratic Republic of the Congo|2020-04-29	Africa|hCoV-19/South Africa/KRISP-K001080/2020|EPI ISL 509334|B.1.1|South Africa|2020-07-01	0.0004076425	Africa
Africa|hCoV-19/DRC/445/2020|EPI ISL 420848|B.1|Democratic Republic of the Congo|2020-03	Africa|hCoV-19/South Africa/KRISP-K001080/2020|EPI ISL 509334|B.1.1|South Africa|2020-07-01	0.0002797191	Africa
Africa|hCoV-19/DRC/4501/2020|EPI ISL 513591|B.1.5|Democratic Republic of the Congo|2020-05-30	Africa|hCoV-19/South Africa/KRISP-K001080/2020|EPI ISL 509334|B.1.1|South Africa|2020-07-01	0.0003130408	Africa
Africa|hCoV-19/DRC/4516/2020|EPI ISL 487192|B.1.1.275|Democratic Republic of the Congo|2020-04-28	Africa|hCoV-19/South Africa/KRISP-K001080/2020|EPI ISL 509334|B.1.1|South Africa|2020-07-01	0.0001699017	Africa
Africa|hCoV-19/DRC/4524/2020|EPI ISL 513597|A|Democratic Republic of the Congo|2020-04-30	Africa|hCoV-19/South Africa/KRISP-K001080/2020|EPI ISL 509334|B.1.1|South Africa|2020-07-01	0.0006107939	Africa
Africa|hCoV-19/DRC/4541/2020|EPI ISL 513598|B.1|Democratic Republic of the Congo|2020-04-30	Africa|hCoV-19/South Africa/KRISP-K001080/2020|EPI ISL 509334|B.1.1|South Africa|2020-07-01	0.0004033843	Africa
Africa|hCoV-19/DRC/4551/2020|EPI ISL 513599|B.1.178|Democratic Republic of the Congo|2020-04-30	Africa|hCoV-19/South Africa/KRISP-K001080/2020|EPI ISL 509334|B.1.1|South Africa|2020-07-01	0.0004458115	Africa
Africa|hCoV-19/DRC/4561/2020|EPI ISL 513600|B.1|Democratic Republic of the Congo|2020-04-30	Africa|hCoV-19/South Africa/KRISP-K001080/2020|EPI ISL 509334|B.1.1|South Africa|2020-07-01	0.0003696970	Africa
Africa|hCoV-19/DRC/4562/2020|EPI ISL 513601|B.1.214|Democratic Republic of the Congo|2020-04-30	Africa|hCoV-19/South Africa/KRISP-K001080/2020|EPI ISL 509334|B.1.1|South Africa|2020-07-01	0.0003697058	Africa
Africa|hCoV-19/DRC/4568/2020|EPI ISL 513602|B.1|Democratic Republic of the Congo|2020-04-30	Africa|hCoV-19/South Africa/KRISP-K001080/2020|EPI ISL 509334|B.1.1|South Africa|2020-07-01	0.0003736014	Africa
Africa|hCoV-19/DRC/4578/2020|EPI ISL 513603|B.1|Democratic Republic of the Congo|2020-04-30	Africa|hCoV-19/South Africa/KRISP-K001080/2020|EPI ISL 509334|B.1.1|South Africa|2020-07-01	0.0004101781	Africa
Africa|hCoV-19/DRC/4613/2020|EPI ISL 513604|B.1.214|Democratic Republic of the Congo|2020-04-30	Africa|hCoV-19/South Africa/KRISP-K001080/2020|EPI ISL 509334|B.1.1|South Africa|2020-07-01	0.0004069336	Africa
Africa|hCoV-19/DRC/4614/2020|EPI ISL 513605|B.1|Democratic Republic of the Congo|2020-04-30	Africa|hCoV-19/South Africa/KRISP-K001080/2020|EPI ISL 509334|B.1.1|South Africa|2020-07-01	0.0005042170	Africa
Africa|hCoV-19/DRC/4631/2020|EPI ISL 513606|B.1.5|Democratic Republic of the Congo|2020-04-30	Africa|hCoV-19/South Africa/KRISP-K001080/2020|EPI ISL 509334|B.1.1|South Africa|2020-07-01	0.0005042509	Africa
Africa|hCoV-19/DRC/4633/2020|EPI ISL 513607|B.1.128|Democratic Republic of the Congo|2020-04-30	Africa|hCoV-19/South Africa/KRISP-K001080/2020|EPI ISL 509334|B.1.1|South Africa|2020-07-01	0.0004706042	Africa
Africa|hCoV-19/DRC/4642/2020|EPI ISL 513608|B.1.128|Democratic Republic of the Congo|2020-04-30	Africa|hCoV-19/South Africa/KRISP-K001080/2020|EPI ISL 509334|B.1.1|South Africa|2020-07-01	0.0004705837	Africa
Africa|hCoV-19/DRC/4647/2020|EPI ISL 513609|B.1.128|Democratic Republic of the Congo|2020-04-30	Africa|hCoV-19/South Africa/KRISP-K001080/2020|EPI ISL 509334|B.1.1|South Africa|2020-07-01	0.0004369617	Africa
Africa|hCoV-19/DRC/4653/2020|EPI ISL 513610|B.1.128|Democratic Republic of the Congo|2020-04-30	Africa|hCoV-19/South Africa/KRISP-K001080/2020|EPI ISL 509334|B.1.1|South Africa|2020-07-01	0.0004706311	Africa
Africa|hCoV-19/DRC/4681/2020|EPI ISL 514116|B.1.128|Democratic Republic of the Congo|2020-04-30	Africa|hCoV-19/South Africa/KRISP-K001080/2020|EPI ISL 509334|B.1.1|South Africa|2020-07-01	0.0004139695	Africa
Africa|hCoV-19/DRC/4683/2020|EPI ISL 514105|B.1.5|Democratic Republic of the Congo|2020-04-30	Africa|hCoV-19/South Africa/KRISP-K001080/2020|EPI ISL 509334|B.1.1|South Africa|2020-07-01	0.0004472576	Africa
Africa|hCoV-19/DRC/4685/2020|EPI ISL 514106|B.1.128|Democratic Republic of the Congo|2020-04-30	Africa|hCoV-19/South Africa/KRISP-K001080/2020|EPI ISL 509334|B.1.1|South Africa|2020-07-01	0.0004766824	Africa
Africa|hCoV-19/DRC/4690/2020|EPI ISL 514117|B.1.128|Democratic Republic of the Congo|2020-04-30	Africa|hCoV-19/South Africa/KRISP-K001080/2020|EPI ISL 509334|B.1.1|South Africa|2020-07-01	0.0004432781	Africa
Africa|hCoV-19/DRC/4693/2020|EPI ISL 514118|B.1.128|Democratic Republic of the Congo|2020-04-30	Africa|hCoV-19/South Africa/KRISP-K001080/2020|EPI ISL 509334|B.1.1|South Africa|2020-07-01	0.0004423732	Africa
Africa|hCoV-19/DRC/4694/2020|EPI ISL 514107|B.1.128|Democratic Republic of the Congo|2020-04-30	Africa|hCoV-19/South Africa/KRISP-K001080/2020|EPI ISL 509334|B.1.1|South Africa|2020-07-01	0.0004475963	Africa
Africa|hCoV-19/DRC/4720/2020|EPI ISL 514108|B.1.84|Democratic Republic of the Congo|2020-05-01	Africa|hCoV-19/South Africa/KRISP-K001080/2020|EPI ISL 509334|B.1.1|South Africa|2020-07-01	0.0003728416	Africa
Africa|hCoV-19/DRC/4785/2020|EPI ISL 514119|B.1.84|Democratic Republic of the Congo|2020-05-01	Africa|hCoV-19/South Africa/KRISP-K001080/2020|EPI ISL 509334|B.1.1|South Africa|2020-07-01	0.0005105036	Africa
Africa|hCoV-19/DRC/5019/2020|EPI ISL 496511|B.1|Democratic Republic of the Congo|2020-05-02	Africa|hCoV-19/South Africa/KRISP-K001080/2020|EPI ISL 509334|B.1.1|South Africa|2020-07-01	0.0004261742	Africa
Africa|hCoV-19/DRC/5094/2020|EPI ISL 496491|B.1.84|Democratic Republic of the Congo|2020-05-02	Africa|hCoV-19/South Africa/KRISP-K001080/2020|EPI ISL 509334|B.1.1|South Africa|2020-07-01	0.0003788515	Africa
Africa|hCoV-19/DRC/5186/2020|EPI ISL 496512|B.1|Democratic Republic of the Congo|2020-05-03	Africa|hCoV-19/South Africa/KRISP-K001080/2020|EPI ISL 509334|B.1.1|South Africa|2020-07-01	0.0004136210	Africa
Africa|hCoV-19/DRC/5187/2020|EPI ISL 513619|B.1|Democratic Republic of the Congo|2020-05-03	Africa|hCoV-19/South Africa/KRISP-K001080/2020|EPI ISL 509334|B.1.1|South Africa|2020-07-01	0.0004084413	Africa
Africa|hCoV-19/DRC/5205/2020|EPI ISL 487365|B.1.1.275|Democratic Republic of the Congo|2020-05-01	Africa|hCoV-19/South Africa/KRISP-K001080/2020|EPI ISL 509334|B.1.1|South Africa|2020-07-01	0.0002072256	Africa
Africa|hCoV-19/DRC/521/2020|EPI ISL 420854|B.1.5|Democratic Republic of the Congo|2020-03-25	Africa|hCoV-19/South Africa/KRISP-K001080/2020|EPI ISL 509334|B.1.1|South Africa|2020-07-01	0.0002366238	Africa
Africa|hCoV-19/DRC/5210/2020|EPI ISL 487369|B.1.1.275|Democratic Republic of the Congo|2020-05-01	Africa|hCoV-19/South Africa/KRISP-K001080/2020|EPI ISL 509334|B.1.1|South Africa|2020-07-01	0.0002065104	Africa
Africa|hCoV-19/DRC/523/2020|EPI ISL 420849|B.1.1.1|Democratic Republic of the Congo|2020-03-28	Africa|hCoV-19/South Africa/KRISP-K001080/2020|EPI ISL 509334|B.1.1|South Africa|2020-07-01	0.0002359063	Africa
Africa|hCoV-19/DRC/5240/2020|EPI ISL 496492|B.1|Democratic Republic of the Congo|2020-05-03	Africa|hCoV-19/South Africa/KRISP-K001080/2020|EPI ISL 509334|B.1.1|South Africa|2020-07-01	0.0003069120	Africa
Africa|hCoV-19/DRC/5377/2020|EPI ISL 496513|B.1|Democratic Republic of the Congo|2020-05-04	Africa|hCoV-19/South Africa/KRISP-K001080/2020|EPI ISL 509334|B.1.1|South Africa|2020-07-01	0.0003751172	Africa
Africa|hCoV-19/DRC/5538/2020|EPI ISL 514120|B.1|Democratic Republic of the Congo|2020-05-05	Africa|hCoV-19/South Africa/KRISP-K001080/2020|EPI ISL 509334|B.1.1|South Africa|2020-07-01	0.0003499083	Africa
Africa|hCoV-19/DRC/5651/2020|EPI ISL 496493|B.1.1.1|Democratic Republic of the Congo|2020-05-06	Africa|hCoV-19/South Africa/KRISP-K001080/2020|EPI ISL 509334|B.1.1|South Africa|2020-07-01	0.0002782280	Africa
Africa|hCoV-19/DRC/5705/2020|EPI ISL 496494|B.1.84|Democratic Republic of the Congo|2020-05-06	Africa|hCoV-19/South Africa/KRISP-K001080/2020|EPI ISL 509334|B.1.1|South Africa|2020-07-01	0.0003540914	Africa
Africa|hCoV-19/DRC/5735/2020|EPI ISL 496495|B.1.214|Democratic Republic of the Congo|2020-05-06	Africa|hCoV-19/South Africa/KRISP-K001080/2020|EPI ISL 509334|B.1.1|South Africa|2020-07-01	0.0003501215	Africa
Africa|hCoV-19/DRC/5815/2020|EPI ISL 495629|B.1.214|Democratic Republic of the Congo|2020-05-06	Africa|hCoV-19/South Africa/KRISP-K001080/2020|EPI ISL 509334|B.1.1|South Africa|2020-07-01	0.0004204180	Africa
Africa|hCoV-19/DRC/5907/2020|EPI ISL 496496|B.1.84|Democratic Republic of the Congo|2020-05-07	Africa|hCoV-19/South Africa/KRISP-K001080/2020|EPI ISL 509334|B.1.1|South Africa|2020-07-01	0.0004603109	Africa
Africa|hCoV-19/DRC/5913/2020|EPI ISL 496497|B.1|Democratic Republic of the Congo|2020-05-07	Africa|hCoV-19/South Africa/KRISP-K001080/2020|EPI ISL 509334|B.1.1|South Africa|2020-07-01	0.0004478321	Africa
Africa|hCoV-19/DRC/5927/2020|EPI ISL 496498|B.1.9|Democratic Republic of the Congo|2020-05-07	Africa|hCoV-19/South Africa/KRISP-K001080/2020|EPI ISL 509334|B.1.1|South Africa|2020-07-01	0.0006204531	Africa
Africa|hCoV-19/DRC/5957/2020|EPI ISL 496499|B.1.5|Democratic Republic of the Congo|2020-05-07	Africa|hCoV-19/South Africa/KRISP-K001080/2020|EPI ISL 509334|B.1.1|South Africa|2020-07-01	0.0002722017	Africa
Africa|hCoV-19/DRC/5964/2020|EPI ISL 496500|B.1.178|Democratic Republic of the Congo|2020-05-07	Africa|hCoV-19/South Africa/KRISP-K001080/2020|EPI ISL 509334|B.1.1|South Africa|2020-07-01	0.0002860940	Africa
Africa|hCoV-19/DRC/5996/2020|EPI ISL 496514|B.1.84|Democratic Republic of the Congo|2020-05-08	Africa|hCoV-19/South Africa/KRISP-K001080/2020|EPI ISL 509334|B.1.1|South Africa|2020-07-01	0.0003790602	Africa
Africa|hCoV-19/DRC/6026/2020|EPI ISL 513622|B.1.1.1|Democratic Republic of the Congo|2020-05-08	Africa|hCoV-19/South Africa/KRISP-K001080/2020|EPI ISL 509334|B.1.1|South Africa|2020-07-01	0.0003453535	Africa
Africa|hCoV-19/DRC/6143/2020|EPI ISL 496515|B.1|Democratic Republic of the Congo|2020-05-08	Africa|hCoV-19/South Africa/KRISP-K001080/2020|EPI ISL 509334|B.1.1|South Africa|2020-07-01	0.0003479556	Africa
Africa|hCoV-19/DRC/6151/2020|EPI ISL 513620|B.1.214|Democratic Republic of the Congo|2020-05-08	Africa|hCoV-19/South Africa/KRISP-K001080/2020|EPI ISL 509334|B.1.1|South Africa|2020-07-01	0.0004106226	Africa
Africa|hCoV-19/DRC/6163/2020|EPI ISL 513623|B.1.214|Democratic Republic of the Congo|2020-05-08	Africa|hCoV-19/South Africa/KRISP-K001080/2020|EPI ISL 509334|B.1.1|South Africa|2020-07-01	0.0004154844	Africa
Africa|hCoV-19/DRC/6203/2020|EPI ISL 514109|B.1|Democratic Republic of the Congo|2020-05-09	Africa|hCoV-19/South Africa/KRISP-K001080/2020|EPI ISL 509334|B.1.1|South Africa|2020-07-01	0.0005120523	Africa
Africa|hCoV-19/DRC/6209/2020|EPI ISL 514110|B.1.84|Democratic Republic of the Congo|2020-05-09	Africa|hCoV-19/South Africa/KRISP-K001080/2020|EPI ISL 509334|B.1.1|South Africa|2020-07-01	0.0003407728	Africa
Africa|hCoV-19/DRC/6227/2020|EPI ISL 514121|B.1.84|Democratic Republic of the Congo|2020-05-09	Africa|hCoV-19/South Africa/KRISP-K001080/2020|EPI ISL 509334|B.1.1|South Africa|2020-07-01	0.0003412263	Africa
Africa|hCoV-19/DRC/6313/2020|EPI ISL 496516|B.1.84|Democratic Republic of the Congo|2020-05-09	Africa|hCoV-19/South Africa/KRISP-K001080/2020|EPI ISL 509334|B.1.1|South Africa|2020-07-01	0.0004626579	Africa
Africa|hCoV-19/DRC/6338/2020|EPI ISL 495630|B.1|Democratic Republic of the Congo|2020-05-09	Africa|hCoV-19/South Africa/KRISP-K001080/2020|EPI ISL 509334|B.1.1|South Africa|2020-07-01	0.0003869648	Africa
Africa|hCoV-19/DRC/6341/2020|EPI ISL 495631|B.1|Democratic Republic of the Congo|2020-05-09	Africa|hCoV-19/South Africa/KRISP-K001080/2020|EPI ISL 509334|B.1.1|South Africa|2020-07-01	0.0004961689	Africa
Africa|hCoV-19/DRC/6342/2020|EPI ISL 495632|B.1|Democratic Republic of the Congo|2020-05-09	Africa|hCoV-19/South Africa/KRISP-K001080/2020|EPI ISL 509334|B.1.1|South Africa|2020-07-01	0.0004523674	Africa
Africa|hCoV-19/DRC/6361/2020|EPI ISL 495633|B.1|Democratic Republic of the Congo|2020-05-09	Africa|hCoV-19/South Africa/KRISP-K001080/2020|EPI ISL 509334|B.1.1|South Africa|2020-07-01	0.0003552900	Africa
Africa|hCoV-19/DRC/6380/2020|EPI ISL 513611|B.1.1.275|Democratic Republic of the Congo|2020-05-04	Africa|hCoV-19/South Africa/KRISP-K001080/2020|EPI ISL 509334|B.1.1|South Africa|2020-07-01	0.0002075480	Africa
Africa|hCoV-19/DRC/6384/2020|EPI ISL 513612|B.1.1.275|Democratic Republic of the Congo|2020-05-07	Africa|hCoV-19/South Africa/KRISP-K001080/2020|EPI ISL 509334|B.1.1|South Africa|2020-07-01	0.0001727483	Africa
Africa|hCoV-19/DRC/6386/2020|EPI ISL 513613|B.1.1.275|Democratic Republic of the Congo|2020-05-07	Africa|hCoV-19/South Africa/KRISP-K001080/2020|EPI ISL 509334|B.1.1|South Africa|2020-07-01	0.0001695735	Africa
Africa|hCoV-19/DRC/6389/2020|EPI ISL 513614|B.1.84|Democratic Republic of the Congo|2020-05-07	Africa|hCoV-19/South Africa/KRISP-K001080/2020|EPI ISL 509334|B.1.1|South Africa|2020-07-01	0.0004474685	Africa
Africa|hCoV-19/DRC/6390/2020|EPI ISL 513615|B.1.1.275|Democratic Republic of the Congo|2020-05-04	Africa|hCoV-19/South Africa/KRISP-K001080/2020|EPI ISL 509334|B.1.1|South Africa|2020-07-01	0.0002717064	Africa
Africa|hCoV-19/DRC/6392/2020|EPI ISL 513616|B.1|Democratic Republic of the Congo|2020-05-04	Africa|hCoV-19/South Africa/KRISP-K001080/2020|EPI ISL 509334|B.1.1|South Africa|2020-07-01	0.0002374850	Africa
Africa|hCoV-19/DRC/6395/2020|EPI ISL 513617|B.1.1.275|Democratic Republic of the Congo|2020-05-07	Africa|hCoV-19/South Africa/KRISP-K001080/2020|EPI ISL 509334|B.1.1|South Africa|2020-07-01	0.0003024733	Africa
Africa|hCoV-19/DRC/6398/2020|EPI ISL 513618|B.1.1.275|Democratic Republic of the Congo|2020-05-07	Africa|hCoV-19/South Africa/KRISP-K001080/2020|EPI ISL 509334|B.1.1|South Africa|2020-07-01	0.0002016191	Africa
Africa|hCoV-19/DRC/6724/2020|EPI ISL 495634|B.1|Democratic Republic of the Congo|2020-05-11	Africa|hCoV-19/South Africa/KRISP-K001080/2020|EPI ISL 509334|B.1.1|South Africa|2020-07-01	0.0003407682	Africa
Africa|hCoV-19/DRC/6743/2020|EPI ISL 495635|B.1.149|Democratic Republic of the Congo|2020-05-11	Africa|hCoV-19/South Africa/KRISP-K001080/2020|EPI ISL 509334|B.1.1|South Africa|2020-07-01	0.0003534732	Africa
Africa|hCoV-19/DRC/6783/2020|EPI ISL 496501|B.1.149|Democratic Republic of the Congo|2020-05-11	Africa|hCoV-19/South Africa/KRISP-K001080/2020|EPI ISL 509334|B.1.1|South Africa|2020-07-01	0.0003864891	Africa
Africa|hCoV-19/DRC/6784/2020|EPI ISL 495636|B.1|Democratic Republic of the Congo|2020-05-11	Africa|hCoV-19/South Africa/KRISP-K001080/2020|EPI ISL 509334|B.1.1|South Africa|2020-07-01	0.0003061540	Africa
Africa|hCoV-19/DRC/6786/2020|EPI ISL 495637|B.1.178|Democratic Republic of the Congo|2020-05-11	Africa|hCoV-19/South Africa/KRISP-K001080/2020|EPI ISL 509334|B.1.1|South Africa|2020-07-01	0.0004092355	Africa
Africa|hCoV-19/DRC/6791/2020|EPI ISL 495638|B.1.178|Democratic Republic of the Congo|2020-05-11	Africa|hCoV-19/South Africa/KRISP-K001080/2020|EPI ISL 509334|B.1.1|South Africa|2020-07-01	0.0003765369	Africa
Africa|hCoV-19/DRC/6792/2020|EPI ISL 495639|B.1|Democratic Republic of the Congo|2020-05-11	Africa|hCoV-19/South Africa/KRISP-K001080/2020|EPI ISL 509334|B.1.1|South Africa|2020-07-01	0.0003564133	Africa
Africa|hCoV-19/DRC/6801/2020|EPI ISL 514111|B.1|Democratic Republic of the Congo|2020-05-11	Africa|hCoV-19/South Africa/KRISP-K001080/2020|EPI ISL 509334|B.1.1|South Africa|2020-07-01	0.0005502834	Africa
Africa|hCoV-19/DRC/6853/2020|EPI ISL 496502|B.1.214|Democratic Republic of the Congo|2020-05-11	Africa|hCoV-19/South Africa/KRISP-K001080/2020|EPI ISL 509334|B.1.1|South Africa|2020-07-01	0.0003461349	Africa
Africa|hCoV-19/DRC/6854/2020|EPI ISL 496503|B.1|Democratic Republic of the Congo|2020-05-11	Africa|hCoV-19/South Africa/KRISP-K001080/2020|EPI ISL 509334|B.1.1|South Africa|2020-07-01	0.0005287263	Africa
Africa|hCoV-19/DRC/6875/2020|EPI ISL 496504|B.1|Democratic Republic of the Congo|2020-05-11	Africa|hCoV-19/South Africa/KRISP-K001080/2020|EPI ISL 509334|B.1.1|South Africa|2020-07-01	0.0003407844	Africa
Africa|hCoV-19/DRC/7042/2020|EPI ISL 513592|B.1.214|Democratic Republic of the Congo|2020-05-12	Africa|hCoV-19/South Africa/KRISP-K001080/2020|EPI ISL 509334|B.1.1|South Africa|2020-07-01	0.0003738477	Africa
Africa|hCoV-19/DRC/7061/2020|EPI ISL 513593|B.1|Democratic Republic of the Congo|2020-05-12	Africa|hCoV-19/South Africa/KRISP-K001080/2020|EPI ISL 509334|B.1.1|South Africa|2020-07-01	0.0003169957	Africa
Africa|hCoV-19/DRC/7140/2020|EPI ISL 513594|B.1.214|Democratic Republic of the Congo|2020-05-12	Africa|hCoV-19/South Africa/KRISP-K001080/2020|EPI ISL 509334|B.1.1|South Africa|2020-07-01	0.0004837019	Africa
Africa|hCoV-19/DRC/7200/2020|EPI ISL 514112|B.1|Democratic Republic of the Congo|2020-05-13	Africa|hCoV-19/South Africa/KRISP-K001080/2020|EPI ISL 509334|B.1.1|South Africa|2020-07-01	0.0004746929	Africa
Africa|hCoV-19/DRC/7211/2020|EPI ISL 514122|B.1.149|Democratic Republic of the Congo|2020-05-13	Africa|hCoV-19/South Africa/KRISP-K001080/2020|EPI ISL 509334|B.1.1|South Africa|2020-07-01	0.0004424228	Africa
Africa|hCoV-19/DRC/7248/2020|EPI ISL 514123|B.1|Democratic Republic of the Congo|2020-05-13	Africa|hCoV-19/South Africa/KRISP-K001080/2020|EPI ISL 509334|B.1.1|South Africa|2020-07-01	0.0003479240	Africa
Africa|hCoV-19/DRC/7255/2020|EPI ISL 514124|B.1.149|Democratic Republic of the Congo|2020-05-13	Africa|hCoV-19/South Africa/KRISP-K001080/2020|EPI ISL 509334|B.1.1|South Africa|2020-07-01	0.0004804797	Africa
Africa|hCoV-19/DRC/73/2020|EPI ISL 417941|B.1.178|Democratic Republic of the Congo|2020-03-18	Africa|hCoV-19/South Africa/KRISP-K001080/2020|EPI ISL 509334|B.1.1|South Africa|2020-07-01	0.0002717618	Africa
Africa|hCoV-19/DRC/7386/2020|EPI ISL 513595|B.1.5|Democratic Republic of the Congo|2020-05-14	Africa|hCoV-19/South Africa/KRISP-K001080/2020|EPI ISL 509334|B.1.1|South Africa|2020-07-01	0.0002799441	Africa
Africa|hCoV-19/DRC/7430/2020|EPI ISL 496517|B.1.1.1|Democratic Republic of the Congo|2020-05-14	Africa|hCoV-19/South Africa/KRISP-K001080/2020|EPI ISL 509334|B.1.1|South Africa|2020-07-01	0.0004660510	Africa
Africa|hCoV-19/DRC/7434/2020|EPI ISL 513621|B.1.1.1|Democratic Republic of the Congo|2020-05-14	Africa|hCoV-19/South Africa/KRISP-K001080/2020|EPI ISL 509334|B.1.1|South Africa|2020-07-01	0.0004529174	Africa
Africa|hCoV-19/DRC/7471/2020|EPI ISL 513596|B.1.214|Democratic Republic of the Congo|2020-05-14	Africa|hCoV-19/South Africa/KRISP-K001080/2020|EPI ISL 509334|B.1.1|South Africa|2020-07-01	0.0003764469	Africa
Africa|hCoV-19/DRC/7488/2020|EPI ISL 514113|B.1.1|Democratic Republic of the Congo|2020-05-14	Africa|hCoV-19/South Africa/KRISP-K001080/2020|EPI ISL 509334|B.1.1|South Africa|2020-07-01	0.0001362427	Africa
Africa|hCoV-19/DRC/7713/2020|EPI ISL 495640|B.1|Democratic Republic of the Congo|2020-05-14	Africa|hCoV-19/South Africa/KRISP-K001080/2020|EPI ISL 509334|B.1.1|South Africa|2020-07-01	0.0005588847	Africa
Africa|hCoV-19/DRC/7864/2020|EPI ISL 496505|B.1.214|Democratic Republic of the Congo|2020-05-15	Africa|hCoV-19/South Africa/KRISP-K001080/2020|EPI ISL 509334|B.1.1|South Africa|2020-07-01	0.0004511852	Africa
Africa|hCoV-19/DRC/7920/2020|EPI ISL 495641|B.1|Democratic Republic of the Congo|2020-05-15	Africa|hCoV-19/South Africa/KRISP-K001080/2020|EPI ISL 509334|B.1.1|South Africa|2020-07-01	0.0004775581	Africa
Africa|hCoV-19/DRC/80/2020|EPI ISL 417942|B.1.178|Democratic Republic of the Congo|2020-03-18	Africa|hCoV-19/South Africa/KRISP-K001080/2020|EPI ISL 509334|B.1.1|South Africa|2020-07-01	0.0002700285	Africa
Africa|hCoV-19/DRC/8018/2020|EPI ISL 514125|B.1.5|Democratic Republic of the Congo|2020-05-15	Africa|hCoV-19/South Africa/KRISP-K001080/2020|EPI ISL 509334|B.1.1|South Africa|2020-07-01	0.0004589137	Africa
Africa|hCoV-19/DRC/81/2020|EPI ISL 417944|B.1.9|Democratic Republic of the Congo|2020-03-18	Africa|hCoV-19/South Africa/KRISP-K001080/2020|EPI ISL 509334|B.1.1|South Africa|2020-07-01	0.0003724842	Africa
Africa|hCoV-19/DRC/82/2020|EPI ISL 417946|B.1.5|Democratic Republic of the Congo|2020-03-18	Africa|hCoV-19/South Africa/KRISP-K001080/2020|EPI ISL 509334|B.1.1|South Africa|2020-07-01	0.0002352326	Africa
Africa|hCoV-19/DRC/94/2020|EPI ISL 417947|B.1|Democratic Republic of the Congo|2020-03-19	Africa|hCoV-19/South Africa/KRISP-K001080/2020|EPI ISL 509334|B.1.1|South Africa|2020-07-01	0.0002689628	Africa
Africa|hCoV-19/DRC/998/2020|EPI ISL 429254|B.1|Democratic Republic of the Congo|2020-04-03	Africa|hCoV-19/South Africa/KRISP-K001080/2020|EPI ISL 509334|B.1.1|South Africa|2020-07-01	0.0003543836	Africa
Africa|hCoV-19/DRC/KN-0038/2020|EPI ISL 417434|B.1.128|Democratic Republic of the Congo|2020-03-14	Africa|hCoV-19/South Africa/KRISP-K001080/2020|EPI ISL 509334|B.1.1|South Africa|2020-07-01	0.0003881309	Africa
Africa|hCoV-19/DRC/KN-0054/2020|EPI ISL 417437|B.1.178|Democratic Republic of the Congo|2020-03-17	Africa|hCoV-19/South Africa/KRISP-K001080/2020|EPI ISL 509334|B.1.1|South Africa|2020-07-01	0.0003028202	Africa
Africa|hCoV-19/DRC/KN-0058/2020|EPI ISL 417438|B.1|Democratic Republic of the Congo|2020-03-17	Africa|hCoV-19/South Africa/KRISP-K001080/2020|EPI ISL 509334|B.1.1|South Africa|2020-07-01	0.0002712974	Africa
Africa|hCoV-19/DRC/KN-0060/2020|EPI ISL 417440|B.1|Democratic Republic of the Congo|2020-03-17	Africa|hCoV-19/South Africa/KRISP-K001080/2020|EPI ISL 509334|B.1.1|South Africa|2020-07-01	0.0003030609	Africa
Africa|hCoV-19/DRC/KN-0070/2020|EPI ISL 417441|B.1.178|Democratic Republic of the Congo|2020-03-17	Africa|hCoV-19/South Africa/KRISP-K001080/2020|EPI ISL 509334|B.1.1|South Africa|2020-07-01	0.0002753623	Africa
Africa|hCoV-19/DRC/KN-0072/2020|EPI ISL 417442|B.1.178|Democratic Republic of the Congo|2020-03-18	Africa|hCoV-19/South Africa/KRISP-K001080/2020|EPI ISL 509334|B.1.1|South Africa|2020-07-01	0.0002702289	Africa
Africa|hCoV-19/DRC/KN-13/2020|EPI ISL 414647|B.1|Democratic Republic of the Congo|2020-03-09	Africa|hCoV-19/South Africa/KRISP-K001080/2020|EPI ISL 509334|B.1.1|South Africa|2020-07-01	0.0002775554	Africa
Africa|hCoV-19/Egypt/Army-MCL001/2020|EPI ISL 510526|B.1|Egypt|2020-06-01	Africa|hCoV-19/South Africa/KRISP-K001080/2020|EPI ISL 509334|B.1.1|South Africa|2020-07-01	0.0004033409	Africa
Africa|hCoV-19/Egypt/C-CU001a-S1/2020|EPI ISL 529031|B.1.255|Egypt|2020-05-19	Africa|hCoV-19/South Africa/KRISP-K001080/2020|EPI ISL 509334|B.1.1|South Africa|2020-07-01	0.0004370514	Africa
Africa|hCoV-19/Egypt/C-CU002b-S3/2020|EPI ISL 529032|B.1.1.1|Egypt|2020-06-19	Africa|hCoV-19/South Africa/KRISP-K001080/2020|EPI ISL 509334|B.1.1|South Africa|2020-07-01	0.0004705614	Africa
Africa|hCoV-19/Egypt/C-VSVRI-SERVAC/2020|EPI ISL 528386|B.1.255|Egypt|2020-08-22	Africa|hCoV-19/South Africa/KRISP-K001080/2020|EPI ISL 509334|B.1.1|South Africa|2020-07-01	0.0002688814	Africa
Africa|hCoV-19/Egypt/CUNCI-7I028/2020|EPI ISL 524426|B.1.255|Egypt|2020-07-19	Africa|hCoV-19/South Africa/KRISP-K001080/2020|EPI ISL 509334|B.1.1|South Africa|2020-07-01	0.0002688814	Africa
Africa|hCoV-19/Egypt/CUNCI-HGC002/2020|EPI ISL 468045|B.1|Egypt|2020-05-02	Africa|hCoV-19/South Africa/KRISP-K001080/2020|EPI ISL 509334|B.1.1|South Africa|2020-07-01	0.0002691229	Africa
Africa|hCoV-19/Egypt/CUNCI-HGC004/2020|EPI ISL 468048|B.1|Egypt|2020-05-02	Africa|hCoV-19/South Africa/KRISP-K001080/2020|EPI ISL 509334|B.1.1|South Africa|2020-07-01	0.0002690505	Africa
Africa|hCoV-19/Egypt/CUNCI-HGC005/2020|EPI ISL 468052|B.1|Egypt|2020-05-02	Africa|hCoV-19/South Africa/KRISP-K001080/2020|EPI ISL 509334|B.1.1|South Africa|2020-07-01	0.0003363448	Africa
Africa|hCoV-19/Egypt/CUNCI-HGC006/2020|EPI ISL 468050|B.1|Egypt|2020-05-02	Africa|hCoV-19/South Africa/KRISP-K001080/2020|EPI ISL 509334|B.1.1|South Africa|2020-07-01	0.0003362815	Africa
Africa|hCoV-19/Egypt/CUNCI-HGC007-2/2020|EPI ISL 468054|B.1|Egypt|2020-05-02	Africa|hCoV-19/South Africa/KRISP-K001080/2020|EPI ISL 509334|B.1.1|South Africa|2020-07-01	0.0003698512	Africa
Africa|hCoV-19/Egypt/CUNCI-HGC007/2020|EPI ISL 468046|B.1|Egypt|2020-05-02	Africa|hCoV-19/South Africa/KRISP-K001080/2020|EPI ISL 509334|B.1.1|South Africa|2020-07-01	0.0003363380	Africa
Africa|hCoV-19/Egypt/CUNCI-HGC008/2020|EPI ISL 468044|B.1|Egypt|2020-05-02	Africa|hCoV-19/South Africa/KRISP-K001080/2020|EPI ISL 509334|B.1.1|South Africa|2020-07-01	0.0003363493	Africa
Africa|hCoV-19/Egypt/CUNCI-HGC009/2020|EPI ISL 468053|B.1|Egypt|2020-05-02	Africa|hCoV-19/South Africa/KRISP-K001080/2020|EPI ISL 509334|B.1.1|South Africa|2020-07-01	0.0002691591	Africa
Africa|hCoV-19/Egypt/CUNCI-HGC010/2020|EPI ISL 468055|B.1.247|Egypt|2020-05-02	Africa|hCoV-19/South Africa/KRISP-K001080/2020|EPI ISL 509334|B.1.1|South Africa|2020-07-01	0.0005045561	Africa
Africa|hCoV-19/Egypt/CUNCI-HGC011/2020|EPI ISL 468059|B.1|Egypt|2020-05-02	Africa|hCoV-19/South Africa/KRISP-K001080/2020|EPI ISL 509334|B.1.1|South Africa|2020-07-01	0.0003363686	Africa
Africa|hCoV-19/Egypt/CUNCI-HGC012/2020|EPI ISL 468051|B.1.255|Egypt|2020-05-02	Africa|hCoV-19/South Africa/KRISP-K001080/2020|EPI ISL 509334|B.1.1|South Africa|2020-07-01	0.0004709272	Africa
Africa|hCoV-19/Egypt/CUNCI-HGC013/2020|EPI ISL 468047|B.1.201|Egypt|2020-05-02	Africa|hCoV-19/South Africa/KRISP-K001080/2020|EPI ISL 509334|B.1.1|South Africa|2020-07-01	0.0004036396	Africa
Africa|hCoV-19/Egypt/CUNCI-HGC014/2020|EPI ISL 468060|B.1.5|Egypt|2020-05-02	Africa|hCoV-19/South Africa/KRISP-K001080/2020|EPI ISL 509334|B.1.1|South Africa|2020-07-01	0.0002018137	Africa
Africa|hCoV-19/Egypt/CUNCI-HGC015/2020|EPI ISL 468056|B.1|Egypt|2020-05-02	Africa|hCoV-19/South Africa/KRISP-K001080/2020|EPI ISL 509334|B.1.1|South Africa|2020-07-01	0.0002018069	Africa
Africa|hCoV-19/Egypt/CUNCI-HGC016/2020|EPI ISL 468058|B.1|Egypt|2020-05-02	Africa|hCoV-19/South Africa/KRISP-K001080/2020|EPI ISL 509334|B.1.1|South Africa|2020-07-01	0.0003370066	Africa
Africa|hCoV-19/Egypt/CUNCI-HGC021/2020|EPI ISL 468061|B.1|Egypt|2020-05-02	Africa|hCoV-19/South Africa/KRISP-K001080/2020|EPI ISL 509334|B.1.1|South Africa|2020-07-01	0.0003368398	Africa
Africa|hCoV-19/Egypt/CUNCI-HGC023/2020|EPI ISL 468057|B.1.5|Egypt|2020-05-02	Africa|hCoV-19/South Africa/KRISP-K001080/2020|EPI ISL 509334|B.1.1|South Africa|2020-07-01	0.0002354754	Africa
Africa|hCoV-19/Egypt/CUNCI-HGC028/2020|EPI ISL 468062|B.1|Egypt|2020-05-02	Africa|hCoV-19/South Africa/KRISP-K001080/2020|EPI ISL 509334|B.1.1|South Africa|2020-07-01	0.0004043466	Africa
Africa|hCoV-19/Egypt/CUNCI-HGC3I011/2020|EPI ISL 479697|B.1|Egypt|2020-06-02	Africa|hCoV-19/South Africa/KRISP-K001080/2020|EPI ISL 509334|B.1.1|South Africa|2020-07-01	0.0003361199	Africa
Africa|hCoV-19/Egypt/CUNCI-HGC3I012/2020|EPI ISL 479693|B.1.255|Egypt|2020-06-02	Africa|hCoV-19/South Africa/KRISP-K001080/2020|EPI ISL 509334|B.1.1|South Africa|2020-07-01	0.0004705790	Africa
Africa|hCoV-19/Egypt/CUNCI-HGC3I013/2020|EPI ISL 479694|B.1.201|Egypt|2020-06-02	Africa|hCoV-19/South Africa/KRISP-K001080/2020|EPI ISL 509334|B.1.1|South Africa|2020-07-01	0.0004033412	Africa
Africa|hCoV-19/Egypt/CUNCI-HGC3I014/2020|EPI ISL 479696|B.1.5|Egypt|2020-06-02	Africa|hCoV-19/South Africa/KRISP-K001080/2020|EPI ISL 509334|B.1.1|South Africa|2020-07-01	0.0002016577	Africa
Africa|hCoV-19/Egypt/CUNCI-HGC3I02/2020|EPI ISL 479686|B.1|Egypt|2020-06-02	Africa|hCoV-19/South Africa/KRISP-K001080/2020|EPI ISL 509334|B.1.1|South Africa|2020-07-01	0.0003025180	Africa
Africa|hCoV-19/Egypt/CUNCI-HGC3I023/2020|EPI ISL 479695|B.1.5|Egypt|2020-06-02	Africa|hCoV-19/South Africa/KRISP-K001080/2020|EPI ISL 509334|B.1.1|South Africa|2020-07-01	0.0002353013	Africa
Africa|hCoV-19/Egypt/CUNCI-HGC3I025/2020|EPI ISL 479691|B.1|Egypt|2020-06-02	Africa|hCoV-19/South Africa/KRISP-K001080/2020|EPI ISL 509334|B.1.1|South Africa|2020-07-01	0.0003697753	Africa
Africa|hCoV-19/Egypt/CUNCI-HGC3I03/2020|EPI ISL 479687|B.1|Egypt|2020-06-02	Africa|hCoV-19/South Africa/KRISP-K001080/2020|EPI ISL 509334|B.1.1|South Africa|2020-07-01	0.0003360894	Africa
Africa|hCoV-19/Egypt/CUNCI-HGC3I05/2020|EPI ISL 479690|B.1|Egypt|2020-06-02	Africa|hCoV-19/South Africa/KRISP-K001080/2020|EPI ISL 509334|B.1.1|South Africa|2020-07-01	0.0003360961	Africa
Africa|hCoV-19/Egypt/CUNCI-HGC3I06/2020|EPI ISL 479688|B.1|Egypt|2020-06-02	Africa|hCoV-19/South Africa/KRISP-K001080/2020|EPI ISL 509334|B.1.1|South Africa|2020-07-01	0.0003361007	Africa
Africa|hCoV-19/Egypt/CUNCI-HGC3I08/2020|EPI ISL 479698|B.1|Egypt|2020-06-02	Africa|hCoV-19/South Africa/KRISP-K001080/2020|EPI ISL 509334|B.1.1|South Africa|2020-07-01	0.0003361007	Africa
Africa|hCoV-19/Egypt/CUNCI-HGC3I09/2020|EPI ISL 479692|B.1|Egypt|2020-06-02	Africa|hCoV-19/South Africa/KRISP-K001080/2020|EPI ISL 509334|B.1.1|South Africa|2020-07-01	0.0002689601	Africa
Africa|hCoV-19/Egypt/CUNCI-HGC4I003/2020|EPI ISL 479699|B.1.1.247|Egypt|2020-06-02	Africa|hCoV-19/South Africa/KRISP-K001080/2020|EPI ISL 509334|B.1.1|South Africa|2020-07-01	0.0003361108	Africa
Africa|hCoV-19/Egypt/CUNCI-HGC4I004/2020|EPI ISL 479700|B.1.1.296|Egypt|2020-06-02	Africa|hCoV-19/South Africa/KRISP-K001080/2020|EPI ISL 509334|B.1.1|South Africa|2020-07-01	0.0002352396	Africa
Africa|hCoV-19/Egypt/CUNCI-HGC4I015/2020|EPI ISL 479728|B.1.1.123|Egypt|2020-06-02	Africa|hCoV-19/South Africa/KRISP-K001080/2020|EPI ISL 509334|B.1.1|South Africa|2020-07-01	0.0002689012	Africa
Africa|hCoV-19/Egypt/CUNCI-HGC4I022/2020|EPI ISL 479705|B.1.1|Egypt|2020-06-02	Africa|hCoV-19/South Africa/KRISP-K001080/2020|EPI ISL 509334|B.1.1|South Africa|2020-07-01	0.0003697293	Africa
Africa|hCoV-19/Egypt/CUNCI-HGC4I023/2020|EPI ISL 479729|B.1.1.247|Egypt|2020-06-02	Africa|hCoV-19/South Africa/KRISP-K001080/2020|EPI ISL 509334|B.1.1|South Africa|2020-07-01	0.0002016841	Africa
Africa|hCoV-19/Egypt/CUNCI-HGC4I025/2020|EPI ISL 479706|B.1.255|Egypt|2020-06-02	Africa|hCoV-19/South Africa/KRISP-K001080/2020|EPI ISL 509334|B.1.1|South Africa|2020-07-01	0.0004033452	Africa
Africa|hCoV-19/Egypt/CUNCI-HGC4I026/2020|EPI ISL 479702|B.1|Egypt|2020-06-02	Africa|hCoV-19/South Africa/KRISP-K001080/2020|EPI ISL 509334|B.1.1|South Africa|2020-07-01	0.0004710269	Africa
Africa|hCoV-19/Egypt/CUNCI-HGC4I029/2020|EPI ISL 479701|B.1.1.1|Egypt|2020-06-02	Africa|hCoV-19/South Africa/KRISP-K001080/2020|EPI ISL 509334|B.1.1|South Africa|2020-07-01	0.0004033452	Africa
Africa|hCoV-19/Egypt/CUNCI-HGC4I030/2020|EPI ISL 479703|B.1|Egypt|2020-06-02	Africa|hCoV-19/South Africa/KRISP-K001080/2020|EPI ISL 509334|B.1.1|South Africa|2020-07-01	0.0004033331	Africa
Africa|hCoV-19/Egypt/CUNCI-HGC4I031/2020|EPI ISL 479707|B.1.1.1|Egypt|2020-06-02	Africa|hCoV-19/South Africa/KRISP-K001080/2020|EPI ISL 509334|B.1.1|South Africa|2020-07-01	0.0004705773	Africa
Africa|hCoV-19/Egypt/CUNCI-HGC4I032/2020|EPI ISL 479709|B.1.1|Egypt|2020-06-02	Africa|hCoV-19/South Africa/KRISP-K001080/2020|EPI ISL 509334|B.1.1|South Africa|2020-07-01	0.0002354453	Africa
Africa|hCoV-19/Egypt/CUNCI-HGC4I033/2020|EPI ISL 479704|B.1|Egypt|2020-06-02	Africa|hCoV-19/South Africa/KRISP-K001080/2020|EPI ISL 509334|B.1.1|South Africa|2020-07-01	0.0003025384	Africa
Africa|hCoV-19/Egypt/CUNCI-HGC4I034/2020|EPI ISL 479708|B.1.255|Egypt|2020-06-02	Africa|hCoV-19/South Africa/KRISP-K001080/2020|EPI ISL 509334|B.1.1|South Africa|2020-07-01	0.0002688543	Africa
Africa|hCoV-19/Egypt/CUNCI-HGC5I001/2020|EPI ISL 479710|B.1.1|Egypt|2020-06-02	Africa|hCoV-19/South Africa/KRISP-K001080/2020|EPI ISL 509334|B.1.1|South Africa|2020-07-01	0.0001008441	Africa
Africa|hCoV-19/Egypt/CUNCI-HGC5I003/2020|EPI ISL 479711|B.1|Egypt|2020-06-02	Africa|hCoV-19/South Africa/KRISP-K001080/2020|EPI ISL 509334|B.1.1|South Africa|2020-07-01	0.0002688841	Africa
Africa|hCoV-19/Egypt/CUNCI-HGC5I010/2020|EPI ISL 479730|B.1.1|Egypt|2020-06-02	Africa|hCoV-19/South Africa/KRISP-K001080/2020|EPI ISL 509334|B.1.1|South Africa|2020-07-01	0.0001680803	Africa
Africa|hCoV-19/Egypt/CUNCI-HGC5I011/2020|EPI ISL 479712|B.1.1|Egypt|2020-06-02	Africa|hCoV-19/South Africa/KRISP-K001080/2020|EPI ISL 509334|B.1.1|South Africa|2020-07-01	0.0001008305	Africa
Africa|hCoV-19/Egypt/CUNCI-HGC5I012/2020|EPI ISL 479713|B.1.1|Egypt|2020-06-02	Africa|hCoV-19/South Africa/KRISP-K001080/2020|EPI ISL 509334|B.1.1|South Africa|2020-07-01	0.0001344073	Africa
Africa|hCoV-19/Egypt/CUNCI-HGC5I014/2020|EPI ISL 479714|B.1.255|Egypt|2020-06-02	Africa|hCoV-19/South Africa/KRISP-K001080/2020|EPI ISL 509334|B.1.1|South Africa|2020-07-01	0.0004033587	Africa
Africa|hCoV-19/Egypt/CUNCI-HGC5I015/2020|EPI ISL 475722|B.1.255|Egypt|2020-05-02	Africa|hCoV-19/South Africa/KRISP-K001080/2020|EPI ISL 509334|B.1.1|South Africa|2020-07-01	0.0004708257	Africa
Africa|hCoV-19/Egypt/CUNCI-HGC5I016/2020|EPI ISL 479731|B.1|Egypt|2020-06-02	Africa|hCoV-19/South Africa/KRISP-K001080/2020|EPI ISL 509334|B.1.1|South Africa|2020-07-01	0.0003025150	Africa
Africa|hCoV-19/Egypt/CUNCI-HGC5I022/2020|EPI ISL 479715|B.1.1|Egypt|2020-06-02	Africa|hCoV-19/South Africa/KRISP-K001080/2020|EPI ISL 509334|B.1.1|South Africa|2020-07-01	0.0001680181	Africa
Africa|hCoV-19/Egypt/CUNCI-HGC5I025/2020|EPI ISL 479716|A|Egypt|2020-06-02	Africa|hCoV-19/South Africa/KRISP-K001080/2020|EPI ISL 509334|B.1.1|South Africa|2020-07-01	0.0002357394	Africa
Africa|hCoV-19/Egypt/CUNCI-HGC5I026/2020|EPI ISL 479735|B.1.5|Egypt|2020-06-02	Africa|hCoV-19/South Africa/KRISP-K001080/2020|EPI ISL 509334|B.1.1|South Africa|2020-07-01	0.0004035390	Africa
Africa|hCoV-19/Egypt/CUNCI-HGC5I029/2020|EPI ISL 479734|B.1|Egypt|2020-06-02	Africa|hCoV-19/South Africa/KRISP-K001080/2020|EPI ISL 509334|B.1.1|South Africa|2020-07-01	0.0003025587	Africa
Africa|hCoV-19/Egypt/CUNCI-HGC5I030/2020|EPI ISL 479721|B.1.5|Egypt|2020-06-02	Africa|hCoV-19/South Africa/KRISP-K001080/2020|EPI ISL 509334|B.1.1|South Africa|2020-07-01	0.0002016848	Africa
Africa|hCoV-19/Egypt/CUNCI-HGC5I033/2020|EPI ISL 479717|B.1.5|Egypt|2020-06-02	Africa|hCoV-19/South Africa/KRISP-K001080/2020|EPI ISL 509334|B.1.1|South Africa|2020-07-01	0.0001680859	Africa
Africa|hCoV-19/Egypt/CUNCI-HGC5I034/2020|EPI ISL 479720|B.1.5|Egypt|2020-06-02	Africa|hCoV-19/South Africa/KRISP-K001080/2020|EPI ISL 509334|B.1.1|South Africa|2020-07-01	0.0002352530	Africa
Africa|hCoV-19/Egypt/CUNCI-HGC6I002/2020|EPI ISL 479719|B.1.1.1|Egypt|2020-06-02	Africa|hCoV-19/South Africa/KRISP-K001080/2020|EPI ISL 509334|B.1.1|South Africa|2020-07-01	0.0003697008	Africa
Africa|hCoV-19/Egypt/CUNCI-HGC6I003/2020|EPI ISL 479718|B.1.5|Egypt|2020-06-02	Africa|hCoV-19/South Africa/KRISP-K001080/2020|EPI ISL 509334|B.1.1|South Africa|2020-07-01	0.0003025109	Africa
Africa|hCoV-19/Egypt/CUNCI-HGC6I007/2020|EPI ISL 479722|B.1|Egypt|2020-06-02	Africa|hCoV-19/South Africa/KRISP-K001080/2020|EPI ISL 509334|B.1.1|South Africa|2020-07-01	0.0002353251	Africa
Africa|hCoV-19/Egypt/CUNCI-HGC6I010/2020|EPI ISL 478672|B.1|Egypt|2020-06-02	Africa|hCoV-19/South Africa/KRISP-K001080/2020|EPI ISL 509334|B.1.1|South Africa|2020-07-01	0.0004033141	Africa
Africa|hCoV-19/Egypt/CUNCI-HGC6I011/2020|EPI ISL 479727|A|Egypt|2020-06-02	Africa|hCoV-19/South Africa/KRISP-K001080/2020|EPI ISL 509334|B.1.1|South Africa|2020-07-01	0.0007397325	Africa
Africa|hCoV-19/Egypt/CUNCI-HGC6I015/2020|EPI ISL 479725|B.1.1|Egypt|2020-06-02	Africa|hCoV-19/South Africa/KRISP-K001080/2020|EPI ISL 509334|B.1.1|South Africa|2020-07-01	0.0002688336	Africa
Africa|hCoV-19/Egypt/CUNCI-HGC6I016/2020|EPI ISL 475723|B.1.247|Egypt|2020-06-02	Africa|hCoV-19/South Africa/KRISP-K001080/2020|EPI ISL 509334|B.1.1|South Africa|2020-07-01	0.0005046429	Africa
Africa|hCoV-19/Egypt/CUNCI-HGC6I024/2020|EPI ISL 479732|B.1.1.247|Egypt|2020-06-02	Africa|hCoV-19/South Africa/KRISP-K001080/2020|EPI ISL 509334|B.1.1|South Africa|2020-07-01	0.0002355063	Africa
Africa|hCoV-19/Egypt/CUNCI-HGC6I026/2020|EPI ISL 479724|B.1.1.1|Egypt|2020-06-02	Africa|hCoV-19/South Africa/KRISP-K001080/2020|EPI ISL 509334|B.1.1|South Africa|2020-07-01	0.0004033181	Africa
Africa|hCoV-19/Egypt/CUNCI-HGC6I029/2020|EPI ISL 477161|B.1.255|Egypt|2020-06-02	Africa|hCoV-19/South Africa/KRISP-K001080/2020|EPI ISL 509334|B.1.1|South Africa|2020-07-01	0.0004033316	Africa
Africa|hCoV-19/Egypt/CUNCI-HGC6I031/2020|EPI ISL 475724|B.1.1.1|Egypt|2020-06-02	Africa|hCoV-19/South Africa/KRISP-K001080/2020|EPI ISL 509334|B.1.1|South Africa|2020-07-01	0.0003699283	Africa
Africa|hCoV-19/Egypt/CUNCI-HGC6I032/2020|EPI ISL 479733|B.1.1.1|Egypt|2020-06-02	Africa|hCoV-19/South Africa/KRISP-K001080/2020|EPI ISL 509334|B.1.1|South Africa|2020-07-01	0.0003697505	Africa
Africa|hCoV-19/Egypt/CUNCI-HGC6I033/2020|EPI ISL 479723|B.1.1.1|Egypt|2020-06-02	Africa|hCoV-19/South Africa/KRISP-K001080/2020|EPI ISL 509334|B.1.1|South Africa|2020-07-01	0.0003697344	Africa
Africa|hCoV-19/Egypt/CUNCI-HGC7I01/2020|EPI ISL 529141|B.1|Egypt|2020-07-19	Africa|hCoV-19/South Africa/KRISP-K001080/2020|EPI ISL 509334|B.1.1|South Africa|2020-07-01	0.0004370145	Africa
Africa|hCoV-19/Egypt/CUNCI-HGC7I02/2020|EPI ISL 529142|A|Egypt|2020-07-19	Africa|hCoV-19/South Africa/KRISP-K001080/2020|EPI ISL 509334|B.1.1|South Africa|2020-07-01	0.0007061414	Africa
Africa|hCoV-19/Egypt/CUNCI-HGC7I07/2020|EPI ISL 529145|B.1|Egypt|2020-07-19	Africa|hCoV-19/South Africa/KRISP-K001080/2020|EPI ISL 509334|B.1.1|South Africa|2020-07-01	0.0004033994	Africa
Africa|hCoV-19/Egypt/EGY-020/2020|EPI ISL 526975|B.1|Egypt|2020-08-14	Africa|hCoV-19/South Africa/KRISP-K001080/2020|EPI ISL 509334|B.1.1|South Africa|2020-07-01	0.0004033411	Africa
Africa|hCoV-19/Egypt/EGY-041/2020|EPI ISL 526997|B.1|Egypt|2020-08-22	Africa|hCoV-19/South Africa/KRISP-K001080/2020|EPI ISL 509334|B.1.1|South Africa|2020-07-01	0.0004033412	Africa
Africa|hCoV-19/Egypt/EGY-S031/2020|EPI ISL 526986|B.1|Egypt|2020-08-17	Africa|hCoV-19/South Africa/KRISP-K001080/2020|EPI ISL 509334|B.1.1|South Africa|2020-07-01	0.0004033412	Africa
Africa|hCoV-19/Egypt/HCoV2-Egy-002/2020|EPI ISL 510532|B.1|Egypt|2020-06-02	Africa|hCoV-19/South Africa/KRISP-K001080/2020|EPI ISL 509334|B.1.1|South Africa|2020-07-01	0.0004033412	Africa
Africa|hCoV-19/Egypt/MASRI-005/2020|EPI ISL 482759|B.1|Egypt|2020-04-30	Africa|hCoV-19/South Africa/KRISP-K001080/2020|EPI ISL 509334|B.1.1|South Africa|2020-07-01	0.0002688489	Africa
Africa|hCoV-19/Egypt/MASRI-007/2020|EPI ISL 482760|B.1|Egypt|2020-04-28	Africa|hCoV-19/South Africa/KRISP-K001080/2020|EPI ISL 509334|B.1.1|South Africa|2020-07-01	0.0003362961	Africa
Africa|hCoV-19/Egypt/MASRI-008/2020|EPI ISL 482761|B.1|Egypt|2020-04-30	Africa|hCoV-19/South Africa/KRISP-K001080/2020|EPI ISL 509334|B.1.1|South Africa|2020-07-01	0.0002704601	Africa
Africa|hCoV-19/Egypt/MASRI-009/2020|EPI ISL 483035|A|Egypt|2020-04-30	Africa|hCoV-19/South Africa/KRISP-K001080/2020|EPI ISL 509334|B.1.1|South Africa|2020-07-01	0.0005714866	Africa
Africa|hCoV-19/Egypt/MASRI-011/2020|EPI ISL 482762|B.1|Egypt|2020-05-05	Africa|hCoV-19/South Africa/KRISP-K001080/2020|EPI ISL 509334|B.1.1|South Africa|2020-07-01	0.0003361492	Africa
Africa|hCoV-19/Egypt/MASRI-012/2020|EPI ISL 482763|B.1|Egypt|2020-05-05	Africa|hCoV-19/South Africa/KRISP-K001080/2020|EPI ISL 509334|B.1.1|South Africa|2020-07-01	0.0002352381	Africa
Africa|hCoV-19/Egypt/MASRI-014/2020|EPI ISL 482765|B.1|Egypt|2020-04-30	Africa|hCoV-19/South Africa/KRISP-K001080/2020|EPI ISL 509334|B.1.1|South Africa|2020-07-01	0.0004706675	Africa
Africa|hCoV-19/Egypt/MASRI-015/2020|EPI ISL 482766|B.1.36|Egypt|2020-05-11	Africa|hCoV-19/South Africa/KRISP-K001080/2020|EPI ISL 509334|B.1.1|South Africa|2020-07-01	0.0005378551	Africa
Africa|hCoV-19/Egypt/MASRI-016/2020|EPI ISL 482767|B.1|Egypt|2020-05-11	Africa|hCoV-19/South Africa/KRISP-K001080/2020|EPI ISL 509334|B.1.1|South Africa|2020-07-01	0.0004709841	Africa
Africa|hCoV-19/Egypt/MASRI-018/2020|EPI ISL 483036|A|Egypt|2020-05-10	Africa|hCoV-19/South Africa/KRISP-K001080/2020|EPI ISL 509334|B.1.1|South Africa|2020-07-01	0.0007110412	Africa
Africa|hCoV-19/Egypt/MASRI-020/2020|EPI ISL 483037|B.1|Egypt|2020-05-13	Africa|hCoV-19/South Africa/KRISP-K001080/2020|EPI ISL 509334|B.1.1|South Africa|2020-07-01	0.0005433956	Africa
Africa|hCoV-19/Egypt/MASRI-022/2020|EPI ISL 482768|B.1.255|Egypt|2020-05-13	Africa|hCoV-19/South Africa/KRISP-K001080/2020|EPI ISL 509334|B.1.1|South Africa|2020-07-01	0.0004713356	Africa
Africa|hCoV-19/Egypt/MASRI-023/2020|EPI ISL 482769|B.1|Egypt|2020-05-11	Africa|hCoV-19/South Africa/KRISP-K001080/2020|EPI ISL 509334|B.1.1|South Africa|2020-07-01	0.0002691554	Africa
Africa|hCoV-19/Egypt/MASRI-024/2020|EPI ISL 482770|B.1|Egypt|2020-05-11	Africa|hCoV-19/South Africa/KRISP-K001080/2020|EPI ISL 509334|B.1.1|South Africa|2020-07-01	0.0003360928	Africa
Africa|hCoV-19/Egypt/MASRI-025/2020|EPI ISL 482771|B.1|Egypt|2020-05-10	Africa|hCoV-19/South Africa/KRISP-K001080/2020|EPI ISL 509334|B.1.1|South Africa|2020-07-01	0.0004707987	Africa
Africa|hCoV-19/Egypt/MASRI-026/2020|EPI ISL 482772|B.1|Egypt|2020-05-10	Africa|hCoV-19/South Africa/KRISP-K001080/2020|EPI ISL 509334|B.1.1|South Africa|2020-07-01	0.0004034034	Africa
Africa|hCoV-19/Egypt/MASRI-027/2020|EPI ISL 482773|B.1.1.123|Egypt|2020-05-08	Africa|hCoV-19/South Africa/KRISP-K001080/2020|EPI ISL 509334|B.1.1|South Africa|2020-07-01	0.0002020419	Africa
Africa|hCoV-19/Egypt/MASRI-028/2020|EPI ISL 483038|B.1|Egypt|2020-05-13	Africa|hCoV-19/South Africa/KRISP-K001080/2020|EPI ISL 509334|B.1.1|South Africa|2020-07-01	0.0004033372	Africa
Africa|hCoV-19/Egypt/MASRI-029/2020|EPI ISL 482774|B.1|Egypt|2020-05-13	Africa|hCoV-19/South Africa/KRISP-K001080/2020|EPI ISL 509334|B.1.1|South Africa|2020-07-01	0.0003361041	Africa
Africa|hCoV-19/Egypt/MASRI-10/2020|EPI ISL 475752|B.1.255|Egypt|2020-05	Africa|hCoV-19/South Africa/KRISP-K001080/2020|EPI ISL 509334|B.1.1|South Africa|2020-07-01	0.0004370880	Africa
Africa|hCoV-19/Egypt/MASRI-11/2020|EPI ISL 475753|B.1.36|Egypt|2020-05	Africa|hCoV-19/South Africa/KRISP-K001080/2020|EPI ISL 509334|B.1.1|South Africa|2020-07-01	0.0005714768	Africa
Africa|hCoV-19/Egypt/MASRI-14/2020|EPI ISL 475749|B.1|Egypt|2020-05	Africa|hCoV-19/South Africa/KRISP-K001080/2020|EPI ISL 509334|B.1.1|South Africa|2020-07-01	0.0003024875	Africa
Africa|hCoV-19/Egypt/MASRI-15/2020|EPI ISL 475750|B.1.1|Egypt|2020-05	Africa|hCoV-19/South Africa/KRISP-K001080/2020|EPI ISL 509334|B.1.1|South Africa|2020-07-01	0.0004397415	Africa
Africa|hCoV-19/Egypt/MASRI-2/2020|EPI ISL 475745|B.1|Egypt|2020-05	Africa|hCoV-19/South Africa/KRISP-K001080/2020|EPI ISL 509334|B.1.1|South Africa|2020-07-01	0.0003360814	Africa
Africa|hCoV-19/Egypt/MASRI-3/2020|EPI ISL 475746|A|Egypt|2020-05	Africa|hCoV-19/South Africa/KRISP-K001080/2020|EPI ISL 509334|B.1.1|South Africa|2020-07-01	0.0006051542	Africa
Africa|hCoV-19/Egypt/MASRI-6/2020|EPI ISL 475747|B.1.255|Egypt|2020-05	Africa|hCoV-19/South Africa/KRISP-K001080/2020|EPI ISL 509334|B.1.1|South Africa|2020-07-01	0.0003360815	Africa
Africa|hCoV-19/Egypt/MASRI-9/2020|EPI ISL 475751|B.1.1.1|Egypt|2020-05	Africa|hCoV-19/South Africa/KRISP-K001080/2020|EPI ISL 509334|B.1.1|South Africa|2020-07-01	0.0005043307	Africa
Africa|hCoV-19/Egypt/NRC-01/2020|EPI ISL 430820|B.1|Egypt|2020-03-18	Africa|hCoV-19/South Africa/KRISP-K001080/2020|EPI ISL 509334|B.1.1|South Africa|2020-07-01	0.0003036959	Africa
Africa|hCoV-19/Egypt/NRC-03/2020|EPI ISL 430819|B.1.246|Egypt|2020-03-18	Africa|hCoV-19/South Africa/KRISP-K001080/2020|EPI ISL 509334|B.1.1|South Africa|2020-07-01	0.0003034900	Africa
Africa|hCoV-19/Gabon/ITM-K011/2020|EPI ISL 539573|A|Gabon|2020-03-22	Africa|hCoV-19/South Africa/KRISP-K001080/2020|EPI ISL 509334|B.1.1|South Africa|2020-07-01	0.0005378462	Africa
Africa|hCoV-19/Gabon/ITM-K023/2020|EPI ISL 539574|B.1.178|Gabon|2020-03-27	Africa|hCoV-19/South Africa/KRISP-K001080/2020|EPI ISL 509334|B.1.1|South Africa|2020-07-01	0.0003024612	Africa
Africa|hCoV-19/Gabon/ITM-K027/2020|EPI ISL 539575|A|Gabon|2020-03-27	Africa|hCoV-19/South Africa/KRISP-K001080/2020|EPI ISL 509334|B.1.1|South Africa|2020-07-01	0.0005378336	Africa
Africa|hCoV-19/Gabon/ITM-K028/2020|EPI ISL 539576|B.1.292|Gabon|2020-03-27	Africa|hCoV-19/South Africa/KRISP-K001080/2020|EPI ISL 509334|B.1.1|South Africa|2020-07-01	0.0003024672	Africa
Africa|hCoV-19/Gambia/0214/2020|EPI ISL 471158|B.1|Gambia|2020-03-29	Africa|hCoV-19/South Africa/KRISP-K001080/2020|EPI ISL 509334|B.1.1|South Africa|2020-07-01	0.0002692994	Africa
Africa|hCoV-19/Gambia/0268/2020|EPI ISL 471159|B.1.1|Gambia|2020-03-21	Africa|hCoV-19/South Africa/KRISP-K001080/2020|EPI ISL 509334|B.1.1|South Africa|2020-07-01	0.0001357034	Africa
Africa|hCoV-19/Gambia/0278/2020|EPI ISL 471160|B.1.1|Gambia|2020-03-20	Africa|hCoV-19/South Africa/KRISP-K001080/2020|EPI ISL 509334|B.1.1|South Africa|2020-07-01	0.0001359016	Africa
Africa|hCoV-19/Gambia/0528/2020|EPI ISL 471161|B.1.1.293|Gambia|2020-04-30	Africa|hCoV-19/South Africa/KRISP-K001080/2020|EPI ISL 509334|B.1.1|South Africa|2020-07-01	0.0001723036	Africa
Africa|hCoV-19/Gambia/0531/2020|EPI ISL 471162|B.1.1.293|Gambia|2020-04-30	Africa|hCoV-19/South Africa/KRISP-K001080/2020|EPI ISL 509334|B.1.1|South Africa|2020-07-01	0.0001723155	Africa
Africa|hCoV-19/Gambia/0536/2020|EPI ISL 471163|B.1.1.293|Gambia|2020-04-30	Africa|hCoV-19/South Africa/KRISP-K001080/2020|EPI ISL 509334|B.1.1|South Africa|2020-07-01	0.0001680085	Africa
Africa|hCoV-19/Gambia/0547/2020|EPI ISL 471164|B.1.1.293|Gambia|2020-04-30	Africa|hCoV-19/South Africa/KRISP-K001080/2020|EPI ISL 509334|B.1.1|South Africa|2020-07-01	0.0001682742	Africa
Africa|hCoV-19/Gambia/0548/2020|EPI ISL 471165|B.1.5|Gambia|2020-04-30	Africa|hCoV-19/South Africa/KRISP-K001080/2020|EPI ISL 509334|B.1.1|South Africa|2020-07-01	0.0001391102	Africa
Africa|hCoV-19/Gambia/1090/2020|EPI ISL 471166|B.1.1|Gambia|2020-05-04	Africa|hCoV-19/South Africa/KRISP-K001080/2020|EPI ISL 509334|B.1.1|South Africa|2020-07-01	0.0002032531	Africa
Africa|hCoV-19/Gambia/1094/2020|EPI ISL 471167|B.1.1.293|Gambia|2020-05-04	Africa|hCoV-19/South Africa/KRISP-K001080/2020|EPI ISL 509334|B.1.1|South Africa|2020-07-01	0.0001680085	Africa
Africa|hCoV-19/Gambia/1251/2020|EPI ISL 471168|B.1.1.293|Gambia|2020-05-07	Africa|hCoV-19/South Africa/KRISP-K001080/2020|EPI ISL 509334|B.1.1|South Africa|2020-07-01	0.0001723037	Africa
Africa|hCoV-19/Gambia/1264/2020|EPI ISL 471169|B.1.1|Gambia|2020-05-07	Africa|hCoV-19/South Africa/KRISP-K001080/2020|EPI ISL 509334|B.1.1|South Africa|2020-07-01	0.0001355195	Africa
Africa|hCoV-19/Gambia/1271/2020|EPI ISL 471170|B.1.1|Gambia|2020-05-07	Africa|hCoV-19/South Africa/KRISP-K001080/2020|EPI ISL 509334|B.1.1|South Africa|2020-07-01	0.0001356942	Africa
Africa|hCoV-19/Gambia/1277/2020|EPI ISL 471171|B.1.1.293|Gambia|2020-05-07	Africa|hCoV-19/South Africa/KRISP-K001080/2020|EPI ISL 509334|B.1.1|South Africa|2020-07-01	0.0001680085	Africa
Africa|hCoV-19/Gambia/3668/2020|EPI ISL 560992|B.1.5.12|Gambia|2020-07-30	Africa|hCoV-19/South Africa/KRISP-K001080/2020|EPI ISL 509334|B.1.1|South Africa|2020-07-01	0.0004740697	Africa
Africa|hCoV-19/Gambia/3670/2020|EPI ISL 560993|B.1.5.12|Gambia|2020-07-30	Africa|hCoV-19/South Africa/KRISP-K001080/2020|EPI ISL 509334|B.1.1|South Africa|2020-07-01	0.0004779533	Africa
Africa|hCoV-19/Gambia/3671/2020|EPI ISL 560994|B.1.1.293|Gambia|2020-07-30	Africa|hCoV-19/South Africa/KRISP-K001080/2020|EPI ISL 509334|B.1.1|South Africa|2020-07-01	0.0002369810	Africa
Africa|hCoV-19/Gambia/3673/2020|EPI ISL 560995|B.1.5|Gambia|2020-07-30	Africa|hCoV-19/South Africa/KRISP-K001080/2020|EPI ISL 509334|B.1.1|South Africa|2020-07-01	0.0002370258	Africa
Africa|hCoV-19/Gambia/3676/2020|EPI ISL 560996|B.1.5|Gambia|2020-07-30	Africa|hCoV-19/South Africa/KRISP-K001080/2020|EPI ISL 509334|B.1.1|South Africa|2020-07-01	0.0002412884	Africa
Africa|hCoV-19/Gambia/3678/2020|EPI ISL 560997|B.1.292|Gambia|2020-07-30	Africa|hCoV-19/South Africa/KRISP-K001080/2020|EPI ISL 509334|B.1.1|South Africa|2020-07-01	0.0003360928	Africa
Africa|hCoV-19/Gambia/3679/2020|EPI ISL 560998|B.1.5.12|Gambia|2020-07-30	Africa|hCoV-19/South Africa/KRISP-K001080/2020|EPI ISL 509334|B.1.1|South Africa|2020-07-01	0.0004096922	Africa
Africa|hCoV-19/Gambia/3680/2020|EPI ISL 560999|B.1.5|Gambia|2020-07-30	Africa|hCoV-19/South Africa/KRISP-K001080/2020|EPI ISL 509334|B.1.1|South Africa|2020-07-01	0.0002413799	Africa
Africa|hCoV-19/Gambia/3683/2020|EPI ISL 561000|B.1.292|Gambia|2020-07-30	Africa|hCoV-19/South Africa/KRISP-K001080/2020|EPI ISL 509334|B.1.1|South Africa|2020-07-01	0.0003697095	Africa
Africa|hCoV-19/Gambia/3703/2020|EPI ISL 561001|B.1.5.12|Gambia|2020-07-30	Africa|hCoV-19/South Africa/KRISP-K001080/2020|EPI ISL 509334|B.1.1|South Africa|2020-07-01	0.0004033371	Africa
Africa|hCoV-19/Gambia/3717/2020|EPI ISL 561002|B.1.5|Gambia|2020-07-30	Africa|hCoV-19/South Africa/KRISP-K001080/2020|EPI ISL 509334|B.1.1|South Africa|2020-07-01	0.0002731068	Africa
Africa|hCoV-19/Gambia/3724/2020|EPI ISL 561003|B.1.5.12|Gambia|2020-07-30	Africa|hCoV-19/South Africa/KRISP-K001080/2020|EPI ISL 509334|B.1.1|South Africa|2020-07-01	0.0004033371	Africa
Africa|hCoV-19/Gambia/3725/2020|EPI ISL 561004|B.1.1.293|Gambia|2020-07-30	Africa|hCoV-19/South Africa/KRISP-K001080/2020|EPI ISL 509334|B.1.1|South Africa|2020-07-01	0.0003024601	Africa
Africa|hCoV-19/Gambia/3728/2020|EPI ISL 561005|B.1.5|Gambia|2020-07-30	Africa|hCoV-19/South Africa/KRISP-K001080/2020|EPI ISL 509334|B.1.1|South Africa|2020-07-01	0.0002111141	Africa
Africa|hCoV-19/Gambia/3729/2020|EPI ISL 561006|B.1.5.12|Gambia|2020-07-30	Africa|hCoV-19/South Africa/KRISP-K001080/2020|EPI ISL 509334|B.1.1|South Africa|2020-07-01	0.0003360893	Africa
Africa|hCoV-19/Gambia/3732/2020|EPI ISL 561007|B.1.5|Gambia|2020-07-30	Africa|hCoV-19/South Africa/KRISP-K001080/2020|EPI ISL 509334|B.1.1|South Africa|2020-07-01	0.0002733026	Africa
Africa|hCoV-19/Gambia/3735/2020|EPI ISL 561008|B.1.5|Gambia|2020-07-30	Africa|hCoV-19/South Africa/KRISP-K001080/2020|EPI ISL 509334|B.1.1|South Africa|2020-07-01	0.0002068000	Africa
Africa|hCoV-19/Gambia/3737/2020|EPI ISL 561009|B.1.1.293|Gambia|2020-07-30	Africa|hCoV-19/South Africa/KRISP-K001080/2020|EPI ISL 509334|B.1.1|South Africa|2020-07-01	0.0003026126	Africa
Africa|hCoV-19/Gambia/3741/2020|EPI ISL 561010|B.1.5.12|Gambia|2020-07-30	Africa|hCoV-19/South Africa/KRISP-K001080/2020|EPI ISL 509334|B.1.1|South Africa|2020-07-01	0.0003413625	Africa
Africa|hCoV-19/Gambia/3743/2020|EPI ISL 561011|B.1.5.12|Gambia|2020-07-30	Africa|hCoV-19/South Africa/KRISP-K001080/2020|EPI ISL 509334|B.1.1|South Africa|2020-07-01	0.0004705964	Africa
Africa|hCoV-19/Gambia/3749/2020|EPI ISL 561012|B.1.5.12|Gambia|2020-07-30	Africa|hCoV-19/South Africa/KRISP-K001080/2020|EPI ISL 509334|B.1.1|South Africa|2020-07-01	0.0004033236	Africa
Africa|hCoV-19/Gambia/3761/2020|EPI ISL 561013|B.1.5.12|Gambia|2020-07-30	Africa|hCoV-19/South Africa/KRISP-K001080/2020|EPI ISL 509334|B.1.1|South Africa|2020-07-01	0.0004033236	Africa
Africa|hCoV-19/Gambia/3772/2020|EPI ISL 561025|B.1.5|Gambia|2020-07-30	Africa|hCoV-19/South Africa/KRISP-K001080/2020|EPI ISL 509334|B.1.1|South Africa|2020-07-01	0.0002439366	Africa
Africa|hCoV-19/Gambia/GC19-015/2020|EPI ISL 428855|B.1.1.8|Gambia|2020-03-17	Africa|hCoV-19/South Africa/KRISP-K001080/2020|EPI ISL 509334|B.1.1|South Africa|2020-07-01	0.0001680013	Africa
Africa|hCoV-19/Gambia/GC19-026/2020|EPI ISL 428856|B.6|Gambia|2020-03-21	Africa|hCoV-19/South Africa/KRISP-K001080/2020|EPI ISL 509334|B.1.1|South Africa|2020-07-01	0.0005042070	Africa
Africa|hCoV-19/Gambia/GC19-029/2020|EPI ISL 428857|B.1|Gambia|2020-04-20	Africa|hCoV-19/South Africa/KRISP-K001080/2020|EPI ISL 509334|B.1.1|South Africa|2020-07-01	0.0003024804	Africa
Africa|hCoV-19/Gambia/GC19-0479/2020|EPI ISL 561015|B.1.1.293|Gambia|2020-04-29	Africa|hCoV-19/South Africa/KRISP-K001080/2020|EPI ISL 509334|B.1.1|South Africa|2020-07-01	0.0001756130	Africa
Africa|hCoV-19/Gambia/GC19-0544/2020|EPI ISL 561016|B.1.5|Gambia|2020-05-01	Africa|hCoV-19/South Africa/KRISP-K001080/2020|EPI ISL 509334|B.1.1|South Africa|2020-07-01	0.0001398772	Africa
Africa|hCoV-19/Gambia/GC19-1385/2020|EPI ISL 561018|B.1.5|Gambia|2020-05-12	Africa|hCoV-19/South Africa/KRISP-K001080/2020|EPI ISL 509334|B.1.1|South Africa|2020-07-01	0.0001414048	Africa
Africa|hCoV-19/Gambia/GC19-1503/2020|EPI ISL 561021|B.1.1|Gambia|2020-05-14	Africa|hCoV-19/South Africa/KRISP-K001080/2020|EPI ISL 509334|B.1.1|South Africa|2020-07-01	0.0002352211	Africa
Africa|hCoV-19/Gambia/GC19-1527/2020|EPI ISL 561022|B.1.1.293|Gambia|2020-05-16	Africa|hCoV-19/South Africa/KRISP-K001080/2020|EPI ISL 509334|B.1.1|South Africa|2020-07-01	0.0001680255	Africa
Africa|hCoV-19/Gambia/GC19-1533/2020|EPI ISL 561023|B.1.1.264|Gambia|2020-05-16	Africa|hCoV-19/South Africa/KRISP-K001080/2020|EPI ISL 509334|B.1.1|South Africa|2020-07-01	0.0001741032	Africa
Africa|hCoV-19/Gambia/GC19-1572/2020|EPI ISL 561014|B.1.1|Gambia|2020-05-20	Africa|hCoV-19/South Africa/KRISP-K001080/2020|EPI ISL 509334|B.1.1|South Africa|2020-07-01	0.0001394448	Africa
Africa|hCoV-19/Gambia/GC19-1575/2020|EPI ISL 561026|B.1.1|Gambia|2020-05-20	Africa|hCoV-19/South Africa/KRISP-K001080/2020|EPI ISL 509334|B.1.1|South Africa|2020-07-01	0.0002429002	Africa
Africa|hCoV-19/Gambia/GC19-1606/2020|EPI ISL 561027|B.1.1|Gambia|2020-05-20	Africa|hCoV-19/South Africa/KRISP-K001080/2020|EPI ISL 509334|B.1.1|South Africa|2020-07-01	0.0001741089	Africa
Africa|hCoV-19/Gambia/GC19-1706/2020|EPI ISL 561028|B.1.5|Gambia|2020-05-22	Africa|hCoV-19/South Africa/KRISP-K001080/2020|EPI ISL 509334|B.1.1|South Africa|2020-07-01	0.0001399552	Africa
Africa|hCoV-19/Gambia/GC19-1814/2020|EPI ISL 561032|B.1.5|Gambia|2020-05-28	Africa|hCoV-19/South Africa/KRISP-K001080/2020|EPI ISL 509334|B.1.1|South Africa|2020-07-01	0.0001413546	Africa
Africa|hCoV-19/Gambia/GC19-1818/2020|EPI ISL 561034|B.1.1|Gambia|2020-05-28	Africa|hCoV-19/South Africa/KRISP-K001080/2020|EPI ISL 509334|B.1.1|South Africa|2020-07-01	0.0002352367	Africa
Africa|hCoV-19/Gambia/GC19-1983/2020|EPI ISL 561038|B.1.1|Gambia|2020-06-07	Africa|hCoV-19/South Africa/KRISP-K001080/2020|EPI ISL 509334|B.1.1|South Africa|2020-07-01	0.0002352293	Africa
Africa|hCoV-19/Gambia/GC19-2197/2020|EPI ISL 561040|B.1.292|Gambia|2020-06-26	Africa|hCoV-19/South Africa/KRISP-K001080/2020|EPI ISL 509334|B.1.1|South Africa|2020-07-01	0.0003388138	Africa
Africa|hCoV-19/Gambia/GC19-2427/2020|EPI ISL 561105|B.1.1.293|Gambia|2020-07-21	Africa|hCoV-19/South Africa/KRISP-K001080/2020|EPI ISL 509334|B.1.1|South Africa|2020-07-01	0.0002688932	Africa
Africa|hCoV-19/Gambia/GC19-2443/2020|EPI ISL 561106|B.1.5|Gambia|2020-07-21	Africa|hCoV-19/South Africa/KRISP-K001080/2020|EPI ISL 509334|B.1.1|South Africa|2020-07-01	0.0002121290	Africa
Africa|hCoV-19/Gambia/GC19-2450/2020|EPI ISL 561107|B.1.5.12|Gambia|2020-07-21	Africa|hCoV-19/South Africa/KRISP-K001080/2020|EPI ISL 509334|B.1.1|South Africa|2020-07-01	0.0004033425	Africa
Africa|hCoV-19/Gambia/GC19-2459/2020|EPI ISL 561108|B.1.1.293|Gambia|2020-07-21	Africa|hCoV-19/South Africa/KRISP-K001080/2020|EPI ISL 509334|B.1.1|South Africa|2020-07-01	0.0002371632	Africa
Africa|hCoV-19/Gambia/GC19-2469/2020|EPI ISL 561109|B.1.5|Gambia|2020-07-21	Africa|hCoV-19/South Africa/KRISP-K001080/2020|EPI ISL 509334|B.1.1|South Africa|2020-07-01	0.0002068214	Africa
Africa|hCoV-19/Gambia/GC19-2473/2020|EPI ISL 561110|B.1.5.12|Gambia|2020-07-21	Africa|hCoV-19/South Africa/KRISP-K001080/2020|EPI ISL 509334|B.1.1|South Africa|2020-07-01	0.0004369823	Africa
Africa|hCoV-19/Gambia/GC19-2498/2020|EPI ISL 561111|B.1.292|Gambia|2020-07-21	Africa|hCoV-19/South Africa/KRISP-K001080/2020|EPI ISL 509334|B.1.1|South Africa|2020-07-01	0.0003696971	Africa
Africa|hCoV-19/Gambia/GC19-2525/2020|EPI ISL 561113|B.1.1.293|Gambia|2020-07-21	Africa|hCoV-19/South Africa/KRISP-K001080/2020|EPI ISL 509334|B.1.1|South Africa|2020-07-01	0.0002352270	Africa
Africa|hCoV-19/Gambia/GC19-2526/2020|EPI ISL 561114|B.1.5.12|Gambia|2020-07-21	Africa|hCoV-19/South Africa/KRISP-K001080/2020|EPI ISL 509334|B.1.1|South Africa|2020-07-01	0.0004369911	Africa
Africa|hCoV-19/Gambia/GC19-2629/2020|EPI ISL 561123|B.1.5.12|Gambia|2020-07-21	Africa|hCoV-19/South Africa/KRISP-K001080/2020|EPI ISL 509334|B.1.1|South Africa|2020-07-01	0.0004066222	Africa
Africa|hCoV-19/Gambia/GC19-2632/2020|EPI ISL 561124|B.1.5.12|Gambia|2020-07-21	Africa|hCoV-19/South Africa/KRISP-K001080/2020|EPI ISL 509334|B.1.1|South Africa|2020-07-01	0.0004063193	Africa
Africa|hCoV-19/Gambia/GC19-2638/2020|EPI ISL 561126|B.1.5.12|Gambia|2020-07-21	Africa|hCoV-19/South Africa/KRISP-K001080/2020|EPI ISL 509334|B.1.1|South Africa|2020-07-01	0.0003816016	Africa
Africa|hCoV-19/Gambia/GC19-2652/2020|EPI ISL 561128|B.1.5.12|Gambia|2020-07-21	Africa|hCoV-19/South Africa/KRISP-K001080/2020|EPI ISL 509334|B.1.1|South Africa|2020-07-01	0.0003026237	Africa
Africa|hCoV-19/Gambia/GC19-2654/2020|EPI ISL 561130|B.1.292|Gambia|2020-07-21	Africa|hCoV-19/South Africa/KRISP-K001080/2020|EPI ISL 509334|B.1.1|South Africa|2020-07-01	0.0004033547	Africa
Africa|hCoV-19/Gambia/GC19-2663/2020|EPI ISL 561133|B.1.1.293|Gambia|2020-07-21	Africa|hCoV-19/South Africa/KRISP-K001080/2020|EPI ISL 509334|B.1.1|South Africa|2020-07-01	0.0002688363	Africa
Africa|hCoV-19/Gambia/GC19-2707/2020|EPI ISL 561134|B.1.1.293|Gambia|2020-07-21	Africa|hCoV-19/South Africa/KRISP-K001080/2020|EPI ISL 509334|B.1.1|South Africa|2020-07-01	0.0003047095	Africa
Africa|hCoV-19/Gambia/GC19-2711/2020|EPI ISL 561135|B.1.5.12|Gambia|2020-07-21	Africa|hCoV-19/South Africa/KRISP-K001080/2020|EPI ISL 509334|B.1.1|South Africa|2020-07-01	0.0003696897	Africa
Africa|hCoV-19/Gambia/GC19-2730/2020|EPI ISL 561136|B.1.5.12|Gambia|2020-07-21	Africa|hCoV-19/South Africa/KRISP-K001080/2020|EPI ISL 509334|B.1.1|South Africa|2020-07-01	0.0005079728	Africa
Africa|hCoV-19/Gambia/GC19-2731/2020|EPI ISL 561137|B.1.1.293|Gambia|2020-07-21	Africa|hCoV-19/South Africa/KRISP-K001080/2020|EPI ISL 509334|B.1.1|South Africa|2020-07-01	0.0002352428	Africa
Africa|hCoV-19/Gambia/GC19-2828/2020|EPI ISL 561150|B.1.361|Gambia|2020-07-24	Africa|hCoV-19/South Africa/KRISP-K001080/2020|EPI ISL 509334|B.1.1|South Africa|2020-07-01	0.0003697380	Africa
Africa|hCoV-19/Gambia/GC19-2842/2020|EPI ISL 561151|B.1.1|Gambia|2020-07-24	Africa|hCoV-19/South Africa/KRISP-K001080/2020|EPI ISL 509334|B.1.1|South Africa|2020-07-01	0.0003024703	Africa
Africa|hCoV-19/Gambia/GC19-2898/2020|EPI ISL 561153|B.1.5.12|Gambia|2020-07-24	Africa|hCoV-19/South Africa/KRISP-K001080/2020|EPI ISL 509334|B.1.1|South Africa|2020-07-01	0.0003697145	Africa
Africa|hCoV-19/Gambia/GC19-2904/2020|EPI ISL 561154|B.1.1|Gambia|2020-07-24	Africa|hCoV-19/South Africa/KRISP-K001080/2020|EPI ISL 509334|B.1.1|South Africa|2020-07-01	0.0003024601	Africa
Africa|hCoV-19/Gambia/GC19-2947/2020|EPI ISL 561155|B.1.5.12|Gambia|2020-07-24	Africa|hCoV-19/South Africa/KRISP-K001080/2020|EPI ISL 509334|B.1.1|South Africa|2020-07-01	0.0004033236	Africa
Africa|hCoV-19/Gambia/GC19-2973/2020|EPI ISL 561156|B.1.1.293|Gambia|2020-07-24	Africa|hCoV-19/South Africa/KRISP-K001080/2020|EPI ISL 509334|B.1.1|South Africa|2020-07-01	0.0002016143	Africa
Africa|hCoV-19/Gambia/GC19-2977/2020|EPI ISL 561157|B.1.1.293|Gambia|2020-07-24	Africa|hCoV-19/South Africa/KRISP-K001080/2020|EPI ISL 509334|B.1.1|South Africa|2020-07-01	0.0002016211	Africa
Africa|hCoV-19/Gambia/GC19-2985/2020|EPI ISL 561158|B.1.5.12|Gambia|2020-07-24	Africa|hCoV-19/South Africa/KRISP-K001080/2020|EPI ISL 509334|B.1.1|South Africa|2020-07-01	0.0003024612	Africa
Africa|hCoV-19/Gambia/GC19-2991/2020|EPI ISL 561159|B.1.1|Gambia|2020-07-24	Africa|hCoV-19/South Africa/KRISP-K001080/2020|EPI ISL 509334|B.1.1|South Africa|2020-07-01	0.0002688841	Africa
Africa|hCoV-19/Gambia/GC19-3064/2020|EPI ISL 561160|B.1.1|Gambia|2020-07-25	Africa|hCoV-19/South Africa/KRISP-K001080/2020|EPI ISL 509334|B.1.1|South Africa|2020-07-01	0.0003024804	Africa
Africa|hCoV-19/Gambia/GC19-3065/2020|EPI ISL 561161|B.1.5.12|Gambia|2020-07-25	Africa|hCoV-19/South Africa/KRISP-K001080/2020|EPI ISL 509334|B.1.1|South Africa|2020-07-01	0.0004444052	Africa
Africa|hCoV-19/Gambia/GC19-3081/2020|EPI ISL 561162|B.1.1|Gambia|2020-07-25	Africa|hCoV-19/South Africa/KRISP-K001080/2020|EPI ISL 509334|B.1.1|South Africa|2020-07-01	0.0003024702	Africa
Africa|hCoV-19/Gambia/GC19-3085/2020|EPI ISL 561163|B.1.1.293|Gambia|2020-07-25	Africa|hCoV-19/South Africa/KRISP-K001080/2020|EPI ISL 509334|B.1.1|South Africa|2020-07-01	0.0002370074	Africa
Africa|hCoV-19/Gambia/GC19-3087/2020|EPI ISL 561041|B.1.292|Gambia|2020-07-25	Africa|hCoV-19/South Africa/KRISP-K001080/2020|EPI ISL 509334|B.1.1|South Africa|2020-07-01	0.0004033140	Africa
Africa|hCoV-19/Gambia/GC19-3099/2020|EPI ISL 561164|B.1.1.242|Gambia|2020-07-25	Africa|hCoV-19/South Africa/KRISP-K001080/2020|EPI ISL 509334|B.1.1|South Africa|2020-07-01	0.0002688399	Africa
Africa|hCoV-19/Gambia/GC19-3110/2020|EPI ISL 561165|B.1.1.293|Gambia|2020-07-25	Africa|hCoV-19/South Africa/KRISP-K001080/2020|EPI ISL 509334|B.1.1|South Africa|2020-07-01	0.0002352293	Africa
Africa|hCoV-19/Gambia/GC19-3112/2020|EPI ISL 561166|B.1|Gambia|2020-07-25	Africa|hCoV-19/South Africa/KRISP-K001080/2020|EPI ISL 509334|B.1.1|South Africa|2020-07-01	0.0004705696	Africa
Africa|hCoV-19/Gambia/GC19-3113/2020|EPI ISL 561167|B.1.1.293|Gambia|2020-07-25	Africa|hCoV-19/South Africa/KRISP-K001080/2020|EPI ISL 509334|B.1.1|South Africa|2020-07-01	0.0002016143	Africa
Africa|hCoV-19/Gambia/GC19-3114/2020|EPI ISL 561168|B.1.1|Gambia|2020-07-25	Africa|hCoV-19/South Africa/KRISP-K001080/2020|EPI ISL 509334|B.1.1|South Africa|2020-07-01	0.0003024601	Africa
Africa|hCoV-19/Gambia/GC19-3135/2020|EPI ISL 561169|B.1.5.12|Gambia|2020-07-27	Africa|hCoV-19/South Africa/KRISP-K001080/2020|EPI ISL 509334|B.1.1|South Africa|2020-07-01	0.0003047136	Africa
Africa|hCoV-19/Gambia/GC19-3140/2020|EPI ISL 561042|B.1.5.12|Gambia|2020-07-27	Africa|hCoV-19/South Africa/KRISP-K001080/2020|EPI ISL 509334|B.1.1|South Africa|2020-07-01	0.0004706263	Africa
Africa|hCoV-19/Gambia/GC19-3145/2020|EPI ISL 561170|B.1.1|Gambia|2020-07-27	Africa|hCoV-19/South Africa/KRISP-K001080/2020|EPI ISL 509334|B.1.1|South Africa|2020-07-01	0.0003024703	Africa
Africa|hCoV-19/Gambia/GC19-3146/2020|EPI ISL 561171|B.1.5.12|Gambia|2020-07-27	Africa|hCoV-19/South Africa/KRISP-K001080/2020|EPI ISL 509334|B.1.1|South Africa|2020-07-01	0.0003048096	Africa
Africa|hCoV-19/Gambia/GC19-3165/2020|EPI ISL 561043|B.1.1.293|Gambia|2020-07-27	Africa|hCoV-19/South Africa/KRISP-K001080/2020|EPI ISL 509334|B.1.1|South Africa|2020-07-01	0.0002016143	Africa
Africa|hCoV-19/Gambia/GC19-3166/2020|EPI ISL 561044|B.1.5.12|Gambia|2020-07-27	Africa|hCoV-19/South Africa/KRISP-K001080/2020|EPI ISL 509334|B.1.1|South Africa|2020-07-01	0.0003047033	Africa
Africa|hCoV-19/Gambia/GC19-3189/2020|EPI ISL 561045|B.1.5|Gambia|2020-07-27	Africa|hCoV-19/South Africa/KRISP-K001080/2020|EPI ISL 509334|B.1.1|South Africa|2020-07-01	0.0002051219	Africa
Africa|hCoV-19/Gambia/GC19-3192/2020|EPI ISL 561046|B.1.5|Gambia|2020-07-27	Africa|hCoV-19/South Africa/KRISP-K001080/2020|EPI ISL 509334|B.1.1|South Africa|2020-07-01	0.0001692956	Africa
Africa|hCoV-19/Gambia/GC19-3193/2020|EPI ISL 561047|B.1.5.12|Gambia|2020-07-27	Africa|hCoV-19/South Africa/KRISP-K001080/2020|EPI ISL 509334|B.1.1|South Africa|2020-07-01	0.0003046930	Africa
Africa|hCoV-19/Gambia/GC19-3208/2020|EPI ISL 561048|B.1.5.12|Gambia|2020-07-27	Africa|hCoV-19/South Africa/KRISP-K001080/2020|EPI ISL 509334|B.1.1|South Africa|2020-07-01	0.0003724807	Africa
Africa|hCoV-19/Gambia/GC19-3209/2020|EPI ISL 561049|B.1.5.12|Gambia|2020-07-27	Africa|hCoV-19/South Africa/KRISP-K001080/2020|EPI ISL 509334|B.1.1|South Africa|2020-07-01	0.0002708694	Africa
Africa|hCoV-19/Gambia/GC19-3210/2020|EPI ISL 561050|B.1.5.12|Gambia|2020-07-27	Africa|hCoV-19/South Africa/KRISP-K001080/2020|EPI ISL 509334|B.1.1|South Africa|2020-07-01	0.0002775168	Africa
Africa|hCoV-19/Gambia/GC19-3214/2020|EPI ISL 561051|B.1.1.293|Gambia|2020-07-27	Africa|hCoV-19/South Africa/KRISP-K001080/2020|EPI ISL 509334|B.1.1|South Africa|2020-07-01	0.0002031450	Africa
Africa|hCoV-19/Gambia/GC19-3219/2020|EPI ISL 561052|B.1.5.12|Gambia|2020-07-27	Africa|hCoV-19/South Africa/KRISP-K001080/2020|EPI ISL 509334|B.1.1|South Africa|2020-07-01	0.0003025018	Africa
Africa|hCoV-19/Gambia/GC19-3246/2020|EPI ISL 561053|B.1.5.12|Gambia|2020-07-27	Africa|hCoV-19/South Africa/KRISP-K001080/2020|EPI ISL 509334|B.1.1|South Africa|2020-07-01	0.0003047301	Africa
Africa|hCoV-19/Gambia/GC19-3255/2020|EPI ISL 561054|B.1.177|Gambia|2020-07-27	Africa|hCoV-19/South Africa/KRISP-K001080/2020|EPI ISL 509334|B.1.1|South Africa|2020-07-01	0.0001354310	Africa
Africa|hCoV-19/Gambia/GC19-3266/2020|EPI ISL 561055|B.1.5|Gambia|2020-07-27	Africa|hCoV-19/South Africa/KRISP-K001080/2020|EPI ISL 509334|B.1.1|South Africa|2020-07-01	0.0001015609	Africa
Africa|hCoV-19/Gambia/GC19-3267/2020|EPI ISL 561056|B.1.5.12|Gambia|2020-07-27	Africa|hCoV-19/South Africa/KRISP-K001080/2020|EPI ISL 509334|B.1.1|South Africa|2020-07-01	0.0002370083	Africa
Africa|hCoV-19/Gambia/GC19-3278/2020|EPI ISL 561058|B.1.5.12|Gambia|2020-07-27	Africa|hCoV-19/South Africa/KRISP-K001080/2020|EPI ISL 509334|B.1.1|South Africa|2020-07-01	0.0002708355	Africa
Africa|hCoV-19/Gambia/GC19-3301/2020|EPI ISL 561059|B.1.5.12|Gambia|2020-07-27	Africa|hCoV-19/South Africa/KRISP-K001080/2020|EPI ISL 509334|B.1.1|South Africa|2020-07-01	0.0002708630	Africa
Africa|hCoV-19/Gambia/GC19-3317/2020|EPI ISL 561060|B.1.5|Gambia|2020-07-27	Africa|hCoV-19/South Africa/KRISP-K001080/2020|EPI ISL 509334|B.1.1|South Africa|2020-07-01	0.0001680633	Africa
Africa|hCoV-19/Gambia/GC19-3323/2020|EPI ISL 561061|B.1.5|Gambia|2020-07-27	Africa|hCoV-19/South Africa/KRISP-K001080/2020|EPI ISL 509334|B.1.1|South Africa|2020-07-01	0.0001354369	Africa
Africa|hCoV-19/Gambia/GC19-3358/2020|EPI ISL 561062|B.1.1.293|Gambia|2020-07-27	Africa|hCoV-19/South Africa/KRISP-K001080/2020|EPI ISL 509334|B.1.1|South Africa|2020-07-01	0.0003024600	Africa
Africa|hCoV-19/Gambia/GC19-3365/2020|EPI ISL 561063|B.1.5.12|Gambia|2020-07-27	Africa|hCoV-19/South Africa/KRISP-K001080/2020|EPI ISL 509334|B.1.1|South Africa|2020-07-01	0.0003385924	Africa
Africa|hCoV-19/Gambia/GC19-3373/2020|EPI ISL 561064|B.1.5|Gambia|2020-07-27	Africa|hCoV-19/South Africa/KRISP-K001080/2020|EPI ISL 509334|B.1.1|South Africa|2020-07-01	0.0002031527	Africa
Africa|hCoV-19/Gambia/GC19-3374/2020|EPI ISL 561065|B.1.5.12|Gambia|2020-07-27	Africa|hCoV-19/South Africa/KRISP-K001080/2020|EPI ISL 509334|B.1.1|South Africa|2020-07-01	0.0003047033	Africa
Africa|hCoV-19/Gambia/GC19-3375/2020|EPI ISL 561066|B.1.5.12|Gambia|2020-07-27	Africa|hCoV-19/South Africa/KRISP-K001080/2020|EPI ISL 509334|B.1.1|South Africa|2020-07-01	0.0002708355	Africa
Africa|hCoV-19/Gambia/GC19-3380/2020|EPI ISL 561067|B.1.5.12|Gambia|2020-07-27	Africa|hCoV-19/South Africa/KRISP-K001080/2020|EPI ISL 509334|B.1.1|South Africa|2020-07-01	0.0003047239	Africa
Africa|hCoV-19/Gambia/GC19-3381/2020|EPI ISL 561068|B.1.5.12|Gambia|2020-07-27	Africa|hCoV-19/South Africa/KRISP-K001080/2020|EPI ISL 509334|B.1.1|South Africa|2020-07-01	0.0004705853	Africa
Africa|hCoV-19/Gambia/GC19-3396/2020|EPI ISL 561069|B.1.5.12|Gambia|2020-07-27	Africa|hCoV-19/South Africa/KRISP-K001080/2020|EPI ISL 509334|B.1.1|South Africa|2020-07-01	0.0004369633	Africa
Africa|hCoV-19/Gambia/GC19-3398/2020|EPI ISL 561070|B.1.1.242|Gambia|2020-07-27	Africa|hCoV-19/South Africa/KRISP-K001080/2020|EPI ISL 509334|B.1.1|South Africa|2020-07-01	0.0003696810	Africa
Africa|hCoV-19/Gambia/GC19-3399/2020|EPI ISL 561172|B.1.5|Gambia|2020-07-27	Africa|hCoV-19/South Africa/KRISP-K001080/2020|EPI ISL 509334|B.1.1|South Africa|2020-07-01	0.0002016637	Africa
Africa|hCoV-19/Gambia/GC19-3400/2020|EPI ISL 561173|B.1.5|Gambia|2020-07-27	Africa|hCoV-19/South Africa/KRISP-K001080/2020|EPI ISL 509334|B.1.1|South Africa|2020-07-01	0.0002688814	Africa
Africa|hCoV-19/Gambia/GC19-3407/2020|EPI ISL 561174|B.1.1.242|Gambia|2020-07-27	Africa|hCoV-19/South Africa/KRISP-K001080/2020|EPI ISL 509334|B.1.1|South Africa|2020-07-01	0.0002352618	Africa
Africa|hCoV-19/Gambia/GC19-3411/2020|EPI ISL 561175|B.1.5.12|Gambia|2020-07-27	Africa|hCoV-19/South Africa/KRISP-K001080/2020|EPI ISL 509334|B.1.1|South Africa|2020-07-01	0.0003755872	Africa
Africa|hCoV-19/Gambia/GC19-3418/2020|EPI ISL 561176|B.1.1.242|Gambia|2020-07-27	Africa|hCoV-19/South Africa/KRISP-K001080/2020|EPI ISL 509334|B.1.1|South Africa|2020-07-01	0.0003024744	Africa
Africa|hCoV-19/Gambia/GC19-3429/2020|EPI ISL 561178|B.1.5.12|Gambia|2020-07-27	Africa|hCoV-19/South Africa/KRISP-K001080/2020|EPI ISL 509334|B.1.1|South Africa|2020-07-01	0.0003024612	Africa
Africa|hCoV-19/Gambia/GC19-3432/2020|EPI ISL 561179|B.1.5.12|Gambia|2020-07-27	Africa|hCoV-19/South Africa/KRISP-K001080/2020|EPI ISL 509334|B.1.1|South Africa|2020-07-01	0.0004741369	Africa
Africa|hCoV-19/Gambia/GC19-3438/2020|EPI ISL 561180|B.1.5.12|Gambia|2020-07-27	Africa|hCoV-19/South Africa/KRISP-K001080/2020|EPI ISL 509334|B.1.1|South Africa|2020-07-01	0.0004369882	Africa
Africa|hCoV-19/Gambia/GC19-3445/2020|EPI ISL 561181|B.1.5.12|Gambia|2020-07-27	Africa|hCoV-19/South Africa/KRISP-K001080/2020|EPI ISL 509334|B.1.1|South Africa|2020-07-01	0.0005042088	Africa
Africa|hCoV-19/Gambia/GC19-3448/2020|EPI ISL 561183|B.1.5|Gambia|2020-07-27	Africa|hCoV-19/South Africa/KRISP-K001080/2020|EPI ISL 509334|B.1.1|South Africa|2020-07-01	0.0002392951	Africa
Africa|hCoV-19/Gambia/GC19-3497/2020|EPI ISL 561184|B.1.5.12|Gambia|2020-07-27	Africa|hCoV-19/South Africa/KRISP-K001080/2020|EPI ISL 509334|B.1.1|South Africa|2020-07-01	0.0004369340	Africa
Africa|hCoV-19/Gambia/GC19-3503/2020|EPI ISL 561186|B.1.5.12|Gambia|2020-07-27	Africa|hCoV-19/South Africa/KRISP-K001080/2020|EPI ISL 509334|B.1.1|South Africa|2020-07-01	0.0003413660	Africa
Africa|hCoV-19/Gambia/GC19-3504/2020|EPI ISL 561187|B.1.5.12|Gambia|2020-07-27	Africa|hCoV-19/South Africa/KRISP-K001080/2020|EPI ISL 509334|B.1.1|South Africa|2020-07-01	0.0004063331	Africa
Africa|hCoV-19/Gambia/GC19-3505/2020|EPI ISL 561188|B.1.5.12|Gambia|2020-07-27	Africa|hCoV-19/South Africa/KRISP-K001080/2020|EPI ISL 509334|B.1.1|South Africa|2020-07-01	0.0003697195	Africa
Africa|hCoV-19/Gambia/GC19-3529/2020|EPI ISL 561191|B.1.5.12|Gambia|2020-07-27	Africa|hCoV-19/South Africa/KRISP-K001080/2020|EPI ISL 509334|B.1.1|South Africa|2020-07-01	0.0004369736	Africa
Africa|hCoV-19/Gambia/GC19-3530/2020|EPI ISL 561192|B.1.5.12|Gambia|2020-07-27	Africa|hCoV-19/South Africa/KRISP-K001080/2020|EPI ISL 509334|B.1.1|South Africa|2020-07-01	0.0003102376	Africa
Africa|hCoV-19/Gambia/GC19-3533/2020|EPI ISL 561193|B.1.1.293|Gambia|2020-07-27	Africa|hCoV-19/South Africa/KRISP-K001080/2020|EPI ISL 509334|B.1.1|South Africa|2020-07-01	0.0002352507	Africa
Africa|hCoV-19/Gambia/GC19-3535/2020|EPI ISL 561194|B.1.1.242|Gambia|2020-07-27	Africa|hCoV-19/South Africa/KRISP-K001080/2020|EPI ISL 509334|B.1.1|South Africa|2020-07-01	0.0003024642	Africa
Africa|hCoV-19/Gambia/GC19-3550/2020|EPI ISL 561195|B.1.5.12|Gambia|2020-07-27	Africa|hCoV-19/South Africa/KRISP-K001080/2020|EPI ISL 509334|B.1.1|South Africa|2020-07-01	0.0004033466	Africa
Africa|hCoV-19/Gambia/GC19-3565/2020|EPI ISL 561196|B.1.5.12|Gambia|2020-07-27	Africa|hCoV-19/South Africa/KRISP-K001080/2020|EPI ISL 509334|B.1.1|South Africa|2020-07-01	0.0003360748	Africa
Africa|hCoV-19/Gambia/GC19-3578/2020|EPI ISL 561197|B.1.5.12|Gambia|2020-07-27	Africa|hCoV-19/South Africa/KRISP-K001080/2020|EPI ISL 509334|B.1.1|South Africa|2020-07-01	0.0003698637	Africa
Africa|hCoV-19/Gambia/GC19-3629/2020|EPI ISL 561199|B.1.5.12|Gambia|2020-07-27	Africa|hCoV-19/South Africa/KRISP-K001080/2020|EPI ISL 509334|B.1.1|South Africa|2020-07-01	0.0004706059	Africa
Africa|hCoV-19/Gambia/GC19-3656/2020|EPI ISL 561201|B.1.5.12|Gambia|2020-07-27	Africa|hCoV-19/South Africa/KRISP-K001080/2020|EPI ISL 509334|B.1.1|South Africa|2020-07-01	0.0003697270	Africa
Africa|hCoV-19/Gambia/GC19-3659/2020|EPI ISL 561202|B.1.1|Gambia|2020-07-27	Africa|hCoV-19/South Africa/KRISP-K001080/2020|EPI ISL 509334|B.1.1|South Africa|2020-07-01	0.0002688778	Africa
Africa|hCoV-19/Gambia/GC19-3666/2020|EPI ISL 561204|B.1.5.12|Gambia|2020-07-27	Africa|hCoV-19/South Africa/KRISP-K001080/2020|EPI ISL 509334|B.1.1|South Africa|2020-07-01	0.0004405313	Africa
Africa|hCoV-19/Gambia/GC19-3769/2020|EPI ISL 561072|B.1.292|Gambia|2020-07-27	Africa|hCoV-19/South Africa/KRISP-K001080/2020|EPI ISL 509334|B.1.1|South Africa|2020-07-01	0.0003754922	Africa
Africa|hCoV-19/Gambia/GC19-3773/2020|EPI ISL 561073|B.1.5.12|Gambia|2020-07-27	Africa|hCoV-19/South Africa/KRISP-K001080/2020|EPI ISL 509334|B.1.1|South Africa|2020-07-01	0.0004369633	Africa
Africa|hCoV-19/Gambia/GC19-3774/2020|EPI ISL 561074|B.1.5.12|Gambia|2020-07-27	Africa|hCoV-19/South Africa/KRISP-K001080/2020|EPI ISL 509334|B.1.1|South Africa|2020-07-01	0.0004033426	Africa
Africa|hCoV-19/Gambia/GC19-3794/2020|EPI ISL 561078|B.1.5.12|Gambia|2020-07-27	Africa|hCoV-19/South Africa/KRISP-K001080/2020|EPI ISL 509334|B.1.1|South Africa|2020-07-01	0.0004096476	Africa
Africa|hCoV-19/Gambia/GC19-3796/2020|EPI ISL 561079|B.1.5.12|Gambia|2020-07-27	Africa|hCoV-19/South Africa/KRISP-K001080/2020|EPI ISL 509334|B.1.1|South Africa|2020-07-01	0.0004369427	Africa
Africa|hCoV-19/Gambia/GC19-3798/2020|EPI ISL 561080|B.1.1.242|Gambia|2020-07-27	Africa|hCoV-19/South Africa/KRISP-K001080/2020|EPI ISL 509334|B.1.1|South Africa|2020-07-01	0.0003393474	Africa
Africa|hCoV-19/Gambia/GC19-3799/2020|EPI ISL 561081|B.1.1.242|Gambia|2020-07-27	Africa|hCoV-19/South Africa/KRISP-K001080/2020|EPI ISL 509334|B.1.1|South Africa|2020-07-01	0.0003360523	Africa
Africa|hCoV-19/Gambia/GC19-3802/2020|EPI ISL 561082|B.1.5.12|Gambia|2020-07-27	Africa|hCoV-19/South Africa/KRISP-K001080/2020|EPI ISL 509334|B.1.1|South Africa|2020-07-01	0.0004705790	Africa
Africa|hCoV-19/Gambia/GC19-3805/2020|EPI ISL 561083|B.1.5.12|Gambia|2020-07-27	Africa|hCoV-19/South Africa/KRISP-K001080/2020|EPI ISL 509334|B.1.1|South Africa|2020-07-01	0.0004369530	Africa
Africa|hCoV-19/Gambia/GC19-3806/2020|EPI ISL 561084|B.1.1.293|Gambia|2020-07-27	Africa|hCoV-19/South Africa/KRISP-K001080/2020|EPI ISL 509334|B.1.1|South Africa|2020-07-01	0.0002352317	Africa
Africa|hCoV-19/Gambia/GC19-3807/2020|EPI ISL 561085|B.1.1.293|Gambia|2020-07-27	Africa|hCoV-19/South Africa/KRISP-K001080/2020|EPI ISL 509334|B.1.1|South Africa|2020-07-01	0.0002688624	Africa
Africa|hCoV-19/Gambia/GC19-3812/2020|EPI ISL 561086|B.1.1.293|Gambia|2020-07-27	Africa|hCoV-19/South Africa/KRISP-K001080/2020|EPI ISL 509334|B.1.1|South Africa|2020-07-01	0.0003030975	Africa
Africa|hCoV-19/Gambia/GC19-3813/2020|EPI ISL 561087|B.1.1.293|Gambia|2020-07-27	Africa|hCoV-19/South Africa/KRISP-K001080/2020|EPI ISL 509334|B.1.1|South Africa|2020-07-01	0.0002688533	Africa
Africa|hCoV-19/Gambia/GC19-3814/2020|EPI ISL 561088|B.1|Gambia|2020-07-27	Africa|hCoV-19/South Africa/KRISP-K001080/2020|EPI ISL 509334|B.1.1|South Africa|2020-07-01	0.0005379020	Africa
Africa|hCoV-19/Gambia/GC19-3816/2020|EPI ISL 561089|B.1.1.293|Gambia|2020-07-27	Africa|hCoV-19/South Africa/KRISP-K001080/2020|EPI ISL 509334|B.1.1|South Africa|2020-07-01	0.0002369914	Africa
Africa|hCoV-19/Gambia/GC19-3818/2020|EPI ISL 561090|B.1.1.293|Gambia|2020-07-27	Africa|hCoV-19/South Africa/KRISP-K001080/2020|EPI ISL 509334|B.1.1|South Africa|2020-07-01	0.0003360735	Africa
Africa|hCoV-19/Gambia/GC19-3820/2020|EPI ISL 561091|B.1.1.293|Gambia|2020-07-27	Africa|hCoV-19/South Africa/KRISP-K001080/2020|EPI ISL 509334|B.1.1|South Africa|2020-07-01	0.0002688534	Africa
Africa|hCoV-19/Gambia/GC19-3821/2020|EPI ISL 561092|B.1.5.12|Gambia|2020-07-27	Africa|hCoV-19/South Africa/KRISP-K001080/2020|EPI ISL 509334|B.1.1|South Africa|2020-07-01	0.0003446917	Africa
Africa|hCoV-19/Gambia/GC19-3822/2020|EPI ISL 561093|B.1.5.12|Gambia|2020-07-27	Africa|hCoV-19/South Africa/KRISP-K001080/2020|EPI ISL 509334|B.1.1|South Africa|2020-07-01	0.0004369633	Africa
Africa|hCoV-19/Gambia/GC19-3823/2020|EPI ISL 561094|B.1.5.12|Gambia|2020-07-27	Africa|hCoV-19/South Africa/KRISP-K001080/2020|EPI ISL 509334|B.1.1|South Africa|2020-07-01	0.0004402313	Africa
Africa|hCoV-19/Gambia/GC19-3835/2020|EPI ISL 561096|B.1.1.293|Gambia|2020-07-27	Africa|hCoV-19/South Africa/KRISP-K001080/2020|EPI ISL 509334|B.1.1|South Africa|2020-07-01	0.0002352396	Africa
Africa|hCoV-19/Gambia/GC19-3836/2020|EPI ISL 561097|B.1.5.12|Gambia|2020-07-27	Africa|hCoV-19/South Africa/KRISP-K001080/2020|EPI ISL 509334|B.1.1|South Africa|2020-07-01	0.0004033155	Africa
Africa|hCoV-19/Gambia/GC19-3839/2020|EPI ISL 561098|B.1.5.12|Gambia|2020-07-27	Africa|hCoV-19/South Africa/KRISP-K001080/2020|EPI ISL 509334|B.1.1|South Africa|2020-07-01	0.0004369633	Africa
Africa|hCoV-19/Gambia/GC19-3842/2020|EPI ISL 561099|B.1.1.293|Gambia|2020-07-27	Africa|hCoV-19/South Africa/KRISP-K001080/2020|EPI ISL 509334|B.1.1|South Africa|2020-07-01	0.0003360803	Africa
Africa|hCoV-19/Gambia/GC19-3846/2020|EPI ISL 561100|B.1.1.293|Gambia|2020-07-27	Africa|hCoV-19/South Africa/KRISP-K001080/2020|EPI ISL 509334|B.1.1|South Africa|2020-07-01	0.0003024661	Africa
Africa|hCoV-19/Gambia/GC19-3852/2020|EPI ISL 561101|B.1.5.12|Gambia|2020-07-27	Africa|hCoV-19/South Africa/KRISP-K001080/2020|EPI ISL 509334|B.1.1|South Africa|2020-07-01	0.0004438288	Africa
Africa|hCoV-19/Gambia/GC19-3854/2020|EPI ISL 561102|B.1.1.293|Gambia|2020-07-27	Africa|hCoV-19/South Africa/KRISP-K001080/2020|EPI ISL 509334|B.1.1|South Africa|2020-07-01	0.0003360803	Africa
Africa|hCoV-19/Gambia/GC192573/2020|EPI ISL 561115|B.1.5.12|Gambia|2020-07-21	Africa|hCoV-19/South Africa/KRISP-K001080/2020|EPI ISL 509334|B.1.1|South Africa|2020-07-01	0.0004369823	Africa
Africa|hCoV-19/Gambia/GC192576/2020|EPI ISL 561117|B.1.5.12|Gambia|2020-07-21	Africa|hCoV-19/South Africa/KRISP-K001080/2020|EPI ISL 509334|B.1.1|South Africa|2020-07-01	0.0003388529	Africa
Africa|hCoV-19/Gambia/GC192579/2020|EPI ISL 561118|B.1.5.12|Gambia|2020-07-21	Africa|hCoV-19/South Africa/KRISP-K001080/2020|EPI ISL 509334|B.1.1|South Africa|2020-07-01	0.0003408391	Africa
Africa|hCoV-19/Gambia/GC192602/2020|EPI ISL 561120|B.1.1.293|Gambia|2020-07-21	Africa|hCoV-19/South Africa/KRISP-K001080/2020|EPI ISL 509334|B.1.1|South Africa|2020-07-01	0.0003360736	Africa
Africa|hCoV-19/Gambia/GC192610/2020|EPI ISL 561121|B.1.1.293|Gambia|2020-07-21	Africa|hCoV-19/South Africa/KRISP-K001080/2020|EPI ISL 509334|B.1.1|South Africa|2020-07-01	0.0003360736	Africa
Africa|hCoV-19/Gambia/GC192751/2020|EPI ISL 561138|B.1.5.12|Gambia|2020-07-21	Africa|hCoV-19/South Africa/KRISP-K001080/2020|EPI ISL 509334|B.1.1|South Africa|2020-07-01	0.0004706153	Africa
Africa|hCoV-19/Gambia/GC192756/2020|EPI ISL 561139|B.1.5.12|Gambia|2020-07-22	Africa|hCoV-19/South Africa/KRISP-K001080/2020|EPI ISL 509334|B.1.1|South Africa|2020-07-01	0.0004033426	Africa
Africa|hCoV-19/Gambia/GC192772/2020|EPI ISL 561140|B.1.1|Gambia|2020-07-22	Africa|hCoV-19/South Africa/KRISP-K001080/2020|EPI ISL 509334|B.1.1|South Africa|2020-07-01	0.0003024601	Africa
Africa|hCoV-19/Gambia/GC192778/2020|EPI ISL 561141|B.1.1|Gambia|2020-07-22	Africa|hCoV-19/South Africa/KRISP-K001080/2020|EPI ISL 509334|B.1.1|South Africa|2020-07-01	0.0003024906	Africa
Africa|hCoV-19/Gambia/GC192781/2020|EPI ISL 561142|B.1.5.12|Gambia|2020-07-22	Africa|hCoV-19/South Africa/KRISP-K001080/2020|EPI ISL 509334|B.1.1|South Africa|2020-07-01	0.0004369633	Africa
Africa|hCoV-19/Gambia/GC192782/2020|EPI ISL 561143|B.1.5.12|Gambia|2020-07-22	Africa|hCoV-19/South Africa/KRISP-K001080/2020|EPI ISL 509334|B.1.1|South Africa|2020-07-01	0.0004369736	Africa
Africa|hCoV-19/Gambia/GC192786/2020|EPI ISL 561144|B.1.1.293|Gambia|2020-07-22	Africa|hCoV-19/South Africa/KRISP-K001080/2020|EPI ISL 509334|B.1.1|South Africa|2020-07-01	0.0002688416	Africa
Africa|hCoV-19/Gambia/GC192789/2020|EPI ISL 561145|B.1|Gambia|2020-07-22	Africa|hCoV-19/South Africa/KRISP-K001080/2020|EPI ISL 509334|B.1.1|South Africa|2020-07-01	0.0003697058	Africa
Africa|hCoV-19/Gambia/GC192811/2020|EPI ISL 561147|B.1.5.12|Gambia|2020-07-22	Africa|hCoV-19/South Africa/KRISP-K001080/2020|EPI ISL 509334|B.1.1|South Africa|2020-07-01	0.0004099554	Africa
Africa|hCoV-19/Gambia/GC192812/2020|EPI ISL 561148|B.1.1.293|Gambia|2020-07-22	Africa|hCoV-19/South Africa/KRISP-K001080/2020|EPI ISL 509334|B.1.1|South Africa|2020-07-01	0.0002016143	Africa
Africa|hCoV-19/Gambia/NPHL-038/2020|EPI ISL 561205|B.1.1|Gambia|2020	Africa|hCoV-19/South Africa/KRISP-K001080/2020|EPI ISL 509334|B.1.1|South Africa|2020-07-01	0.0003360815	Africa
Africa|hCoV-19/Gambia/NPHL-061/2020|EPI ISL 561206|B.1.5.12|Gambia|2020	Africa|hCoV-19/South Africa/KRISP-K001080/2020|EPI ISL 509334|B.1.1|South Africa|2020-07-01	0.0005042207	Africa
Africa|hCoV-19/Gambia/NPHL-1168/2020|EPI ISL 561212|B.1.5.12|Gambia|2020-06-27	Africa|hCoV-19/South Africa/KRISP-K001080/2020|EPI ISL 509334|B.1.1|South Africa|2020-07-01	0.0005042509	Africa
Africa|hCoV-19/Gambia/NPHL-1208/2020|EPI ISL 561213|B.1.5.12|Gambia|2020-06-30	Africa|hCoV-19/South Africa/KRISP-K001080/2020|EPI ISL 509334|B.1.1|South Africa|2020-07-01	0.0002724706	Africa
Africa|hCoV-19/Gambia/NPHL-1209/2020|EPI ISL 561214|B.1.5.12|Gambia|2020-06-30	Africa|hCoV-19/South Africa/KRISP-K001080/2020|EPI ISL 509334|B.1.1|South Africa|2020-07-01	0.0002403441	Africa
Africa|hCoV-19/Gambia/NPHL-1212/2020|EPI ISL 561215|B.1.5.12|Gambia|2020-06-30	Africa|hCoV-19/South Africa/KRISP-K001080/2020|EPI ISL 509334|B.1.1|South Africa|2020-07-01	0.0003696897	Africa
Africa|hCoV-19/Gambia/NPHL-1224/2020|EPI ISL 561217|B.1.1.293|Gambia|2020-06-30	Africa|hCoV-19/South Africa/KRISP-K001080/2020|EPI ISL 509334|B.1.1|South Africa|2020-07-01	0.0001755944	Africa
Africa|hCoV-19/Gambia/NPHL-1230/2020|EPI ISL 561218|B.1.5|Gambia|2020-06-30	Africa|hCoV-19/South Africa/KRISP-K001080/2020|EPI ISL 509334|B.1.1|South Africa|2020-07-01	0.0002043214	Africa
Africa|hCoV-19/Gambia/NPHL-1248/2020|EPI ISL 561222|B.1.5|Gambia|2020-07-01	Africa|hCoV-19/South Africa/KRISP-K001080/2020|EPI ISL 509334|B.1.1|South Africa|2020-07-01	0.0002043077	Africa
Africa|hCoV-19/Gambia/NPHL-1258/2020|EPI ISL 561223|B.1.292|Gambia|2020-07-02	Africa|hCoV-19/South Africa/KRISP-K001080/2020|EPI ISL 509334|B.1.1|South Africa|2020-07-01	0.0003360814	Africa
Africa|hCoV-19/Gambia/NPHL-1422/2020|EPI ISL 561228|B.1.5|Gambia|2020-07-04	Africa|hCoV-19/South Africa/KRISP-K001080/2020|EPI ISL 509334|B.1.1|South Africa|2020-07-01	0.0001413446	Africa
Africa|hCoV-19/Gambia/NPHL-1424/2020|EPI ISL 561229|B.1.292|Gambia|2020-07-04	Africa|hCoV-19/South Africa/KRISP-K001080/2020|EPI ISL 509334|B.1.1|South Africa|2020-07-01	0.0003361824	Africa
Africa|hCoV-19/Gambia/NPHL-1446/2020|EPI ISL 561230|B.1.5|Gambia|2020-07-04	Africa|hCoV-19/South Africa/KRISP-K001080/2020|EPI ISL 509334|B.1.1|South Africa|2020-07-01	0.0002043077	Africa
Africa|hCoV-19/Gambia/NPHL-1477/2020|EPI ISL 561231|B.1.5|Gambia|2020	Africa|hCoV-19/South Africa/KRISP-K001080/2020|EPI ISL 509334|B.1.1|South Africa|2020-07-01	0.0002109880	Africa
Africa|hCoV-19/Gambia/NPHL-1514/2020|EPI ISL 561232|B.1.1|Gambia|2020	Africa|hCoV-19/South Africa/KRISP-K001080/2020|EPI ISL 509334|B.1.1|South Africa|2020-07-01	0.0002352214	Africa
Africa|hCoV-19/Gambia/NPHL-1641/2020|EPI ISL 561235|B.1.292|Gambia|2020-07-31	Africa|hCoV-19/South Africa/KRISP-K001080/2020|EPI ISL 509334|B.1.1|South Africa|2020-07-01	0.0003830711	Africa
Africa|hCoV-19/Gambia/NPHL-1645/2020|EPI ISL 561236|B.1.1.293|Gambia|2020-08-04	Africa|hCoV-19/South Africa/KRISP-K001080/2020|EPI ISL 509334|B.1.1|South Africa|2020-07-01	0.0002704290	Africa
Africa|hCoV-19/Gambia/NPHL-1711/2020|EPI ISL 561237|B.1.1.293|Gambia|2020-08-04	Africa|hCoV-19/South Africa/KRISP-K001080/2020|EPI ISL 509334|B.1.1|South Africa|2020-07-01	0.0002016143	Africa
Africa|hCoV-19/Gambia/NPHL-1746/2020|EPI ISL 561238|B.1.1|Gambia|2020-07-20	Africa|hCoV-19/South Africa/KRISP-K001080/2020|EPI ISL 509334|B.1.1|South Africa|2020-07-01	0.0001344222	Africa
Africa|hCoV-19/Gambia/NPHL-1921/2020|EPI ISL 561239|B.1.1|Gambia|2020	Africa|hCoV-19/South Africa/KRISP-K001080/2020|EPI ISL 509334|B.1.1|South Africa|2020-07-01	0.0003024601	Africa
Africa|hCoV-19/Gambia/NPHL-1968/2020|EPI ISL 561240|B.1.1|Gambia|2020-07-16	Africa|hCoV-19/South Africa/KRISP-K001080/2020|EPI ISL 509334|B.1.1|South Africa|2020-07-01	0.0003024601	Africa
Africa|hCoV-19/Gambia/NPHL-2037/2020|EPI ISL 561241|B.1.1|Gambia|2020-07-15	Africa|hCoV-19/South Africa/KRISP-K001080/2020|EPI ISL 509334|B.1.1|South Africa|2020-07-01	0.0002688570	Africa
Africa|hCoV-19/Gambia/NPHL-2268/2020|EPI ISL 561242|B.1.1|Gambia|2020	Africa|hCoV-19/South Africa/KRISP-K001080/2020|EPI ISL 509334|B.1.1|South Africa|2020-07-01	0.0001010444	Africa
Africa|hCoV-19/Gambia/NPHL-2344/2020|EPI ISL 561243|B.1.292|Gambia|2020	Africa|hCoV-19/South Africa/KRISP-K001080/2020|EPI ISL 509334|B.1.1|South Africa|2020-07-01	0.0004033492	Africa
Africa|hCoV-19/Gambia/NPHL-2374/2020|EPI ISL 561244|B.1.5.12|Gambia|2020	Africa|hCoV-19/South Africa/KRISP-K001080/2020|EPI ISL 509334|B.1.1|South Africa|2020-07-01	0.0003697021	Africa
Africa|hCoV-19/Gambia/NPHL-242/2020|EPI ISL 561245|B.1.5|Gambia|2020	Africa|hCoV-19/South Africa/KRISP-K001080/2020|EPI ISL 509334|B.1.1|South Africa|2020-07-01	0.0002016509	Africa
Africa|hCoV-19/Gambia/NPHL-243/2020|EPI ISL 561246|B.1.5|Gambia|2020	Africa|hCoV-19/South Africa/KRISP-K001080/2020|EPI ISL 509334|B.1.1|South Africa|2020-07-01	0.0001716826	Africa
Africa|hCoV-19/Gambia/NPHL-244/2020|EPI ISL 561247|B.1.1.293|Gambia|2020	Africa|hCoV-19/South Africa/KRISP-K001080/2020|EPI ISL 509334|B.1.1|South Africa|2020-07-01	0.0002372758	Africa
Africa|hCoV-19/Gambia/NPHL-2443/2020|EPI ISL 561248|B.1.5.12|Gambia|2020	Africa|hCoV-19/South Africa/KRISP-K001080/2020|EPI ISL 509334|B.1.1|South Africa|2020-07-01	0.0003696896	Africa
Africa|hCoV-19/Gambia/NPHL-2444/2020|EPI ISL 561249|B.1.292|Gambia|2020-07-21	Africa|hCoV-19/South Africa/KRISP-K001080/2020|EPI ISL 509334|B.1.1|South Africa|2020-07-01	0.0003696971	Africa
Africa|hCoV-19/Gambia/NPHL-2446/2020|EPI ISL 561250|B.1.1|Gambia|2020	Africa|hCoV-19/South Africa/KRISP-K001080/2020|EPI ISL 509334|B.1.1|South Africa|2020-07-01	0.0003102044	Africa
Africa|hCoV-19/Gambia/NPHL-245/2020|EPI ISL 561251|B.1.1|Gambia|2020	Africa|hCoV-19/South Africa/KRISP-K001080/2020|EPI ISL 509334|B.1.1|South Africa|2020-07-01	0.0001354094	Africa
Africa|hCoV-19/Gambia/NPHL-2457/2020|EPI ISL 561252|B.1.1|Gambia|2020-07-21	Africa|hCoV-19/South Africa/KRISP-K001080/2020|EPI ISL 509334|B.1.1|South Africa|2020-07-01	0.0003101937	Africa
Africa|hCoV-19/Gambia/NPHL-2458/2020|EPI ISL 561253|B.1.292|Gambia|2020-07-21	Africa|hCoV-19/South Africa/KRISP-K001080/2020|EPI ISL 509334|B.1.1|South Africa|2020-07-01	0.0003792812	Africa
Africa|hCoV-19/Gambia/NPHL-2463/2020|EPI ISL 561254|B.1.1|Gambia|2020	Africa|hCoV-19/South Africa/KRISP-K001080/2020|EPI ISL 509334|B.1.1|South Africa|2020-07-01	0.0003133139	Africa
Africa|hCoV-19/Gambia/NPHL-2465/2020|EPI ISL 561255|B.1.1|Gambia|2020-07-21	Africa|hCoV-19/South Africa/KRISP-K001080/2020|EPI ISL 509334|B.1.1|South Africa|2020-07-01	0.0003102151	Africa
Africa|hCoV-19/Gambia/NPHL-2469/2020|EPI ISL 561256|B.1.5.12|Gambia|2020-07-21	Africa|hCoV-19/South Africa/KRISP-K001080/2020|EPI ISL 509334|B.1.1|South Africa|2020-07-01	0.0004481626	Africa
Africa|hCoV-19/Gambia/NPHL-247/2020|EPI ISL 561257|B.1.1.293|Gambia|2020	Africa|hCoV-19/South Africa/KRISP-K001080/2020|EPI ISL 509334|B.1.1|South Africa|2020-07-01	0.0002352349	Africa
Africa|hCoV-19/Gambia/NPHL-2470/2020|EPI ISL 561258|B.1.1|Gambia|2020-07-21	Africa|hCoV-19/South Africa/KRISP-K001080/2020|EPI ISL 509334|B.1.1|South Africa|2020-07-01	0.0003102044	Africa
Africa|hCoV-19/Gambia/NPHL-2472/2020|EPI ISL 561259|B.1.5.12|Gambia|2020-07-21	Africa|hCoV-19/South Africa/KRISP-K001080/2020|EPI ISL 509334|B.1.1|South Africa|2020-07-01	0.0002412717	Africa
Africa|hCoV-19/Gambia/NPHL-2473/2020|EPI ISL 561260|B.1.5.12|Gambia|2020-07-21	Africa|hCoV-19/South Africa/KRISP-K001080/2020|EPI ISL 509334|B.1.1|South Africa|2020-07-01	0.0005042578	Africa
Africa|hCoV-19/Gambia/NPHL-2478/2020|EPI ISL 561261|B.1.5.12|Gambia|2020-07-21	Africa|hCoV-19/South Africa/KRISP-K001080/2020|EPI ISL 509334|B.1.1|South Africa|2020-07-01	0.0002785324	Africa
Africa|hCoV-19/Gambia/NPHL-2497/2020|EPI ISL 561262|B.1.1.242|Gambia|2020-07-21	Africa|hCoV-19/South Africa/KRISP-K001080/2020|EPI ISL 509334|B.1.1|South Africa|2020-07-01	0.0002784868	Africa
Africa|hCoV-19/Gambia/NPHL-2504/2020|EPI ISL 561264|B.1.5.12|Gambia|2020-07-23	Africa|hCoV-19/South Africa/KRISP-K001080/2020|EPI ISL 509334|B.1.1|South Africa|2020-07-01	0.0005129315	Africa
Africa|hCoV-19/Gambia/NPHL-2514/2020|EPI ISL 561265|B.1.5.12|Gambia|2020-07-21	Africa|hCoV-19/South Africa/KRISP-K001080/2020|EPI ISL 509334|B.1.1|South Africa|2020-07-01	0.0004481672	Africa
Africa|hCoV-19/Gambia/NPHL-2521/2020|EPI ISL 561266|B.1.5.12|Gambia|2020-07-23	Africa|hCoV-19/South Africa/KRISP-K001080/2020|EPI ISL 509334|B.1.1|South Africa|2020-07-01	0.0004481488	Africa
Africa|hCoV-19/Gambia/NPHL-2522/2020|EPI ISL 561267|B.1.1.293|Gambia|2020-07-22	Africa|hCoV-19/South Africa/KRISP-K001080/2020|EPI ISL 509334|B.1.1|South Africa|2020-07-01	0.0002759626	Africa
Africa|hCoV-19/Gambia/NPHL-2524/2020|EPI ISL 561268|B.1.1|Gambia|2020-07-24	Africa|hCoV-19/South Africa/KRISP-K001080/2020|EPI ISL 509334|B.1.1|South Africa|2020-07-01	0.0002688570	Africa
Africa|hCoV-19/Gambia/NPHL-2529/2020|EPI ISL 561269|B.1.1.293|Gambia|2020-07-21	Africa|hCoV-19/South Africa/KRISP-K001080/2020|EPI ISL 509334|B.1.1|South Africa|2020-07-01	0.0002412410	Africa
Africa|hCoV-19/Gambia/NPHL-253/2020|EPI ISL 561270|B.1.1.293|Gambia|2020	Africa|hCoV-19/South Africa/KRISP-K001080/2020|EPI ISL 509334|B.1.1|South Africa|2020-07-01	0.0002688363	Africa
Africa|hCoV-19/Gambia/NPHL-2537/2020|EPI ISL 561271|B.1.1|Gambia|2020	Africa|hCoV-19/South Africa/KRISP-K001080/2020|EPI ISL 509334|B.1.1|South Africa|2020-07-01	0.0003413345	Africa
Africa|hCoV-19/Gambia/NPHL-2538/2020|EPI ISL 561272|B.1.5.12|Gambia|2020-07-21	Africa|hCoV-19/South Africa/KRISP-K001080/2020|EPI ISL 509334|B.1.1|South Africa|2020-07-01	0.0004136573	Africa
Africa|hCoV-19/Gambia/NPHL-2550/2020|EPI ISL 561274|B.1.292|Gambia|2020-07-21	Africa|hCoV-19/South Africa/KRISP-K001080/2020|EPI ISL 509334|B.1.1|South Africa|2020-07-01	0.0003446989	Africa
Africa|hCoV-19/Gambia/NPHL-2554/2020|EPI ISL 561275|B.1.5.12|Gambia|2020	Africa|hCoV-19/South Africa/KRISP-K001080/2020|EPI ISL 509334|B.1.1|South Africa|2020-07-01	0.0003447155	Africa
Africa|hCoV-19/Gambia/NPHL-2555/2020|EPI ISL 561276|B.1.1|Gambia|2020-07-21	Africa|hCoV-19/South Africa/KRISP-K001080/2020|EPI ISL 509334|B.1.1|South Africa|2020-07-01	0.0002785759	Africa
Africa|hCoV-19/Gambia/NPHL-256/2020|EPI ISL 561277|B.1.1.293|Gambia|2020	Africa|hCoV-19/South Africa/KRISP-K001080/2020|EPI ISL 509334|B.1.1|South Africa|2020-07-01	0.0001680198	Africa
Africa|hCoV-19/Gambia/NPHL-2560/2020|EPI ISL 561278|B.1.1|Gambia|2020	Africa|hCoV-19/South Africa/KRISP-K001080/2020|EPI ISL 509334|B.1.1|South Africa|2020-07-01	0.0003101937	Africa
Africa|hCoV-19/Gambia/NPHL-2567/2020|EPI ISL 561279|B.1|Gambia|2020	Africa|hCoV-19/South Africa/KRISP-K001080/2020|EPI ISL 509334|B.1.1|South Africa|2020-07-01	0.0005715573	Africa
Africa|hCoV-19/Gambia/NPHL-2573/2020|EPI ISL 561280|B.1.1.293|Gambia|2020	Africa|hCoV-19/South Africa/KRISP-K001080/2020|EPI ISL 509334|B.1.1|South Africa|2020-07-01	0.0002412742	Africa
Africa|hCoV-19/Gambia/NPHL-2586/2020|EPI ISL 561281|B.1.5.12|Gambia|2020-07-23	Africa|hCoV-19/South Africa/KRISP-K001080/2020|EPI ISL 509334|B.1.1|South Africa|2020-07-01	0.0003481352	Africa
Africa|hCoV-19/Gambia/NPHL-2588/2020|EPI ISL 561282|B.1.1|Gambia|2020	Africa|hCoV-19/South Africa/KRISP-K001080/2020|EPI ISL 509334|B.1.1|South Africa|2020-07-01	0.0003360736	Africa
Africa|hCoV-19/Gambia/NPHL-2615/2020|EPI ISL 561283|B.1.1.293|Gambia|2020-08-18	Africa|hCoV-19/South Africa/KRISP-K001080/2020|EPI ISL 509334|B.1.1|South Africa|2020-07-01	0.0002688363	Africa
Africa|hCoV-19/Gambia/NPHL-2626/2020|EPI ISL 561284|B.1.1.293|Gambia|2020	Africa|hCoV-19/South Africa/KRISP-K001080/2020|EPI ISL 509334|B.1.1|South Africa|2020-07-01	0.0002688751	Africa
Africa|hCoV-19/Gambia/NPHL-2640/2020|EPI ISL 561285|B.1.5.12|Gambia|2020-06-17	Africa|hCoV-19/South Africa/KRISP-K001080/2020|EPI ISL 509334|B.1.1|South Africa|2020-07-01	0.0003360894	Africa
Africa|hCoV-19/Gambia/NPHL-266/2020|EPI ISL 561286|B.1.5.12|Gambia|2020	Africa|hCoV-19/South Africa/KRISP-K001080/2020|EPI ISL 509334|B.1.1|South Africa|2020-07-01	0.0004136800	Africa
Africa|hCoV-19/Gambia/NPHL-2706/2020|EPI ISL 561287|B.1.292|Gambia|2020	Africa|hCoV-19/South Africa/KRISP-K001080/2020|EPI ISL 509334|B.1.1|South Africa|2020-07-01	0.0004033141	Africa
Africa|hCoV-19/Gambia/NPHL-2712/2020|EPI ISL 561288|B.1.5.12|Gambia|2020-08-03	Africa|hCoV-19/South Africa/KRISP-K001080/2020|EPI ISL 509334|B.1.1|South Africa|2020-07-01	0.0004369823	Africa
Africa|hCoV-19/Gambia/NPHL-2727/2020|EPI ISL 561289|B.1.5.12|Gambia|2020-08-04	Africa|hCoV-19/South Africa/KRISP-K001080/2020|EPI ISL 509334|B.1.1|South Africa|2020-07-01	0.0004369633	Africa
Africa|hCoV-19/Gambia/NPHL-2729/2020|EPI ISL 561290|B.1.1|Gambia|2020-07-23	Africa|hCoV-19/South Africa/KRISP-K001080/2020|EPI ISL 509334|B.1.1|South Africa|2020-07-01	0.0003024601	Africa
Africa|hCoV-19/Gambia/NPHL-2736/2020|EPI ISL 561291|B.1.1.242|Gambia|2020-07-25	Africa|hCoV-19/South Africa/KRISP-K001080/2020|EPI ISL 509334|B.1.1|South Africa|2020-07-01	0.0003360669	Africa
Africa|hCoV-19/Gambia/NPHL-2759/2020|EPI ISL 561292|B.1.5.12|Gambia|2020-08-07	Africa|hCoV-19/South Africa/KRISP-K001080/2020|EPI ISL 509334|B.1.1|South Africa|2020-07-01	0.0004033778	Africa
Africa|hCoV-19/Gambia/NPHL-2762/2020|EPI ISL 561293|B.1.5.12|Gambia|2020-07-25	Africa|hCoV-19/South Africa/KRISP-K001080/2020|EPI ISL 509334|B.1.1|South Africa|2020-07-01	0.0004705948	Africa
Africa|hCoV-19/Gambia/NPHL-2767/2020|EPI ISL 561294|B.1.1.293|Gambia|2020-07-25	Africa|hCoV-19/South Africa/KRISP-K001080/2020|EPI ISL 509334|B.1.1|South Africa|2020-07-01	0.0003024541	Africa
Africa|hCoV-19/Gambia/NPHL-2768/2020|EPI ISL 561295|B.1.1.293|Gambia|2020-07-27	Africa|hCoV-19/South Africa/KRISP-K001080/2020|EPI ISL 509334|B.1.1|South Africa|2020-07-01	0.0002352270	Africa
Africa|hCoV-19/Gambia/NPHL-277/2020|EPI ISL 561296|B.1.5.12|Gambia|2020	Africa|hCoV-19/South Africa/KRISP-K001080/2020|EPI ISL 509334|B.1.1|South Africa|2020-07-01	0.0004369736	Africa
Africa|hCoV-19/Gambia/NPHL-2785/2020|EPI ISL 561297|B.1.1.242|Gambia|2020-07-27	Africa|hCoV-19/South Africa/KRISP-K001080/2020|EPI ISL 509334|B.1.1|South Africa|2020-07-01	0.0002688399	Africa
Africa|hCoV-19/Gambia/NPHL-2790/2020|EPI ISL 561298|B.1.1.293|Gambia|2020	Africa|hCoV-19/South Africa/KRISP-K001080/2020|EPI ISL 509334|B.1.1|South Africa|2020-07-01	0.0003024601	Africa
Africa|hCoV-19/Gambia/NPHL-2825/2020|EPI ISL 561299|B.1.5.12|Gambia|2020	Africa|hCoV-19/South Africa/KRISP-K001080/2020|EPI ISL 509334|B.1.1|South Africa|2020-07-01	0.0004369236	Africa
Africa|hCoV-19/Gambia/NPHL-287/2020|EPI ISL 561300|B.1.1.293|Gambia|2020	Africa|hCoV-19/South Africa/KRISP-K001080/2020|EPI ISL 509334|B.1.1|South Africa|2020-07-01	0.0002688507	Africa
Africa|hCoV-19/Gambia/NPHL-2889/2020|EPI ISL 561301|B.1.5.12|Gambia|2020	Africa|hCoV-19/South Africa/KRISP-K001080/2020|EPI ISL 509334|B.1.1|South Africa|2020-07-01	0.0004790142	Africa
Africa|hCoV-19/Gambia/NPHL-2892/2020|EPI ISL 561302|B.1.5.12|Gambia|2020-09-07	Africa|hCoV-19/South Africa/KRISP-K001080/2020|EPI ISL 509334|B.1.1|South Africa|2020-07-01	0.0004790142	Africa
Africa|hCoV-19/Gambia/NPHL-290/2020|EPI ISL 561303|B.1.1.293|Gambia|2020	Africa|hCoV-19/South Africa/KRISP-K001080/2020|EPI ISL 509334|B.1.1|South Africa|2020-07-01	0.0002352269	Africa
Africa|hCoV-19/Gambia/NPHL-2909/2020|EPI ISL 561304|B.1.1.293|Gambia|2020-07-26	Africa|hCoV-19/South Africa/KRISP-K001080/2020|EPI ISL 509334|B.1.1|South Africa|2020-07-01	0.0002688480	Africa
Africa|hCoV-19/Gambia/NPHL-2984/2020|EPI ISL 561307|B.1.1.293|Gambia|2020	Africa|hCoV-19/South Africa/KRISP-K001080/2020|EPI ISL 509334|B.1.1|South Africa|2020-07-01	0.0003024733	Africa
Africa|hCoV-19/Gambia/NPHL-299/2020|EPI ISL 561308|B.1.1.293|Gambia|2020	Africa|hCoV-19/South Africa/KRISP-K001080/2020|EPI ISL 509334|B.1.1|South Africa|2020-07-01	0.0002688416	Africa
Africa|hCoV-19/Gambia/NPHL-3047/2020|EPI ISL 561309|B.1.5.12|Gambia|2020-07-28	Africa|hCoV-19/South Africa/KRISP-K001080/2020|EPI ISL 509334|B.1.1|South Africa|2020-07-01	0.0004751135	Africa
Africa|hCoV-19/Gambia/NPHL-3055/2020|EPI ISL 561310|B.1.5.12|Gambia|2020-07-17	Africa|hCoV-19/South Africa/KRISP-K001080/2020|EPI ISL 509334|B.1.1|South Africa|2020-07-01	0.0004705947	Africa
Africa|hCoV-19/Gambia/NPHL-3062/2020|EPI ISL 561311|B.1.5.12|Gambia|2020	Africa|hCoV-19/South Africa/KRISP-K001080/2020|EPI ISL 509334|B.1.1|South Africa|2020-07-01	0.0004751135	Africa
Africa|hCoV-19/Gambia/NPHL-3079/2020|EPI ISL 561312|B.1.5.12|Gambia|2020-07-27	Africa|hCoV-19/South Africa/KRISP-K001080/2020|EPI ISL 509334|B.1.1|South Africa|2020-07-01	0.0004790142	Africa
Africa|hCoV-19/Gambia/NPHL-3206/2020|EPI ISL 561313|B.1.1.293|Gambia|2020	Africa|hCoV-19/South Africa/KRISP-K001080/2020|EPI ISL 509334|B.1.1|South Africa|2020-07-01	0.0003360814	Africa
Africa|hCoV-19/Gambia/NPHL-3254/2020|EPI ISL 561315|B.1.5.12|Gambia|2020-07-28	Africa|hCoV-19/South Africa/KRISP-K001080/2020|EPI ISL 509334|B.1.1|South Africa|2020-07-01	0.0004744214	Africa
Africa|hCoV-19/Gambia/NPHL-3281/2020|EPI ISL 561316|B.1.1|Gambia|2020-07-28	Africa|hCoV-19/South Africa/KRISP-K001080/2020|EPI ISL 509334|B.1.1|South Africa|2020-07-01	0.0003829322	Africa
Africa|hCoV-19/Gambia/NPHL-483B/2020|EPI ISL 561318|B.1.1|Gambia|2020	Africa|hCoV-19/South Africa/KRISP-K001080/2020|EPI ISL 509334|B.1.1|South Africa|2020-07-01	0.0003830897	Africa
Africa|hCoV-19/Gambia/NPHL-704/2020|EPI ISL 561320|B.1.1.293|Gambia|2020	Africa|hCoV-19/South Africa/KRISP-K001080/2020|EPI ISL 509334|B.1.1|South Africa|2020-07-01	0.0004826988	Africa
Africa|hCoV-19/Gambia/NPHL-737/2020|EPI ISL 561323|B.1.1.293|Gambia|2020	Africa|hCoV-19/South Africa/KRISP-K001080/2020|EPI ISL 509334|B.1.1|South Africa|2020-07-01	0.0002067687	Africa
Africa|hCoV-19/Gambia/NPHL-748/2020|EPI ISL 561324|B.1.1|Gambia|2020	Africa|hCoV-19/South Africa/KRISP-K001080/2020|EPI ISL 509334|B.1.1|South Africa|2020-07-01	0.0002688570	Africa
Africa|hCoV-19/Gambia/NPHL-758/2020|EPI ISL 561326|B.1.1.293|Gambia|2020	Africa|hCoV-19/South Africa/KRISP-K001080/2020|EPI ISL 509334|B.1.1|South Africa|2020-07-01	0.0002065978	Africa
Africa|hCoV-19/Gambia/NPHL-760/2020|EPI ISL 561327|B.1.5|Gambia|2020	Africa|hCoV-19/South Africa/KRISP-K001080/2020|EPI ISL 509334|B.1.1|South Africa|2020-07-01	0.0001354186	Africa
Africa|hCoV-19/Gambia/NPHL-790/2020|EPI ISL 561329|B.1.5|Gambia|2020	Africa|hCoV-19/South Africa/KRISP-K001080/2020|EPI ISL 509334|B.1.1|South Africa|2020-07-01	0.0001023926	Africa
Africa|hCoV-19/Gambia/NPHL-923/2020|EPI ISL 561330|B.1.5.12|Gambia|2020	Africa|hCoV-19/South Africa/KRISP-K001080/2020|EPI ISL 509334|B.1.1|South Africa|2020-07-01	0.0003697145	Africa
Africa|hCoV-19/Gambia/NPHL-930/2020|EPI ISL 561331|B.1.5|Gambia|2020	Africa|hCoV-19/South Africa/KRISP-K001080/2020|EPI ISL 509334|B.1.1|South Africa|2020-07-01	0.0001365277	Africa
Africa|hCoV-19/Gambia/NPHL-941/2020|EPI ISL 561332|B.1.5.12|Gambia|2020	Africa|hCoV-19/South Africa/KRISP-K001080/2020|EPI ISL 509334|B.1.1|South Africa|2020-07-01	0.0004033236	Africa
Africa|hCoV-19/Gambia/NPHL-956/2020|EPI ISL 561334|B.1.5.12|Gambia|2020	Africa|hCoV-19/South Africa/KRISP-K001080/2020|EPI ISL 509334|B.1.1|South Africa|2020-07-01	0.0004096476	Africa
Africa|hCoV-19/Ghana/1651 S3/2020|EPI ISL 422387|A.11|Ghana|2020-03-25	Africa|hCoV-19/South Africa/KRISP-K001080/2020|EPI ISL 509334|B.1.1|South Africa|2020-07-01	0.0005594110	Africa
Africa|hCoV-19/Ghana/1659 S14/2020|EPI ISL 422405|B.1.220|Ghana|2020-03-25	Africa|hCoV-19/South Africa/KRISP-K001080/2020|EPI ISL 509334|B.1.1|South Africa|2020-07-01	0.0002801470	Africa
Africa|hCoV-19/Ghana/2230 S4/2020|EPI ISL 422390|B.40|Ghana|2020-03-25	Africa|hCoV-19/South Africa/KRISP-K001080/2020|EPI ISL 509334|B.1.1|South Africa|2020-07-01	0.0004761588	Africa
Africa|hCoV-19/Ghana/2333 S5/2020|EPI ISL 422394|B.1.3|Ghana|2020-03-27	Africa|hCoV-19/South Africa/KRISP-K001080/2020|EPI ISL 509334|B.1.1|South Africa|2020-07-01	0.0003769253	Africa
Africa|hCoV-19/Ghana/2573 S27/2020|EPI ISL 515082|A|Ghana|2020-03-29	Africa|hCoV-19/South Africa/KRISP-K001080/2020|EPI ISL 509334|B.1.1|South Africa|2020-07-01	0.0006766148	Africa
Africa|hCoV-19/Ghana/2666 S32/2020|EPI ISL 515083|A|Ghana|2020-03-27	Africa|hCoV-19/South Africa/KRISP-K001080/2020|EPI ISL 509334|B.1.1|South Africa|2020-07-01	0.0001028066	Africa
Africa|hCoV-19/Ghana/2709 S25/2020|EPI ISL 515084|B.1|Ghana|2020-03-28	Africa|hCoV-19/South Africa/KRISP-K001080/2020|EPI ISL 509334|B.1.1|South Africa|2020-07-01	0.0004037386	Africa
Africa|hCoV-19/Ghana/2828 S6/2020|EPI ISL 422397|A.11|Ghana|2020-03-29	Africa|hCoV-19/South Africa/KRISP-K001080/2020|EPI ISL 509334|B.1.1|South Africa|2020-07-01	0.0006815552	Africa
Africa|hCoV-19/Ghana/2852 S30/2020|EPI ISL 515085|B.6|Ghana|2020-03-28	Africa|hCoV-19/South Africa/KRISP-K001080/2020|EPI ISL 509334|B.1.1|South Africa|2020-07-01	0.0001025887	Africa
Africa|hCoV-19/Ghana/2914 S8/2020|EPI ISL 422399|B.1.1|Ghana|2020-03-30	Africa|hCoV-19/South Africa/KRISP-K001080/2020|EPI ISL 509334|B.1.1|South Africa|2020-07-01	0.0001386830	Africa
Africa|hCoV-19/Ghana/34927 S20/2020|EPI ISL 515086|A.11|Ghana|2020-05-23	Africa|hCoV-19/South Africa/KRISP-K001080/2020|EPI ISL 509334|B.1.1|South Africa|2020-07-01	0.0005770646	Africa
Africa|hCoV-19/Ghana/34928 S21/2020|EPI ISL 515087|A.11|Ghana|2020-05-23	Africa|hCoV-19/South Africa/KRISP-K001080/2020|EPI ISL 509334|B.1.1|South Africa|2020-07-01	0.0006811700	Africa
Africa|hCoV-19/Ghana/34980 S22/2020|EPI ISL 515088|B.1.1|Ghana|2020-05-23	Africa|hCoV-19/South Africa/KRISP-K001080/2020|EPI ISL 509334|B.1.1|South Africa|2020-07-01	0.0001385883	Africa
Africa|hCoV-19/Ghana/34983 S40/2020|EPI ISL 515089|B.1.1|Ghana|2020-05-23	Africa|hCoV-19/South Africa/KRISP-K001080/2020|EPI ISL 509334|B.1.1|South Africa|2020-07-01	0.0002047350	Africa
Africa|hCoV-19/Ghana/35012 S17/2020|EPI ISL 515090|B.1.1|Ghana|2020-05-23	Africa|hCoV-19/South Africa/KRISP-K001080/2020|EPI ISL 509334|B.1.1|South Africa|2020-07-01	0.0002016258	Africa
Africa|hCoV-19/Ghana/35019 S18/2020|EPI ISL 515091|B.1.1|Ghana|2020-05-23	Africa|hCoV-19/South Africa/KRISP-K001080/2020|EPI ISL 509334|B.1.1|South Africa|2020-07-01	0.0001031352	Africa
Africa|hCoV-19/Ghana/35183 S24/2020|EPI ISL 515092|A|Ghana|2020-05-24	Africa|hCoV-19/South Africa/KRISP-K001080/2020|EPI ISL 509334|B.1.1|South Africa|2020-07-01	0.0001043113	Africa
Africa|hCoV-19/Ghana/35280 S41/2020|EPI ISL 515093|A|Ghana|2020-05-24	Africa|hCoV-19/South Africa/KRISP-K001080/2020|EPI ISL 509334|B.1.1|South Africa|2020-07-01	0.0005857057	Africa
Africa|hCoV-19/Ghana/35394 S49/2020|EPI ISL 515094|B.1.1.307|Ghana|2020-05-24	Africa|hCoV-19/South Africa/KRISP-K001080/2020|EPI ISL 509334|B.1.1|South Africa|2020-07-01	0.0001378116	Africa
Africa|hCoV-19/Ghana/35466 S19/2020|EPI ISL 515095|B.1.1|Ghana|2020-05-24	Africa|hCoV-19/South Africa/KRISP-K001080/2020|EPI ISL 509334|B.1.1|South Africa|2020-07-01	0.0001705549	Africa
Africa|hCoV-19/Ghana/35563 S37/2020|EPI ISL 515096|A.11|Ghana|2020-05-24	Africa|hCoV-19/South Africa/KRISP-K001080/2020|EPI ISL 509334|B.1.1|South Africa|2020-07-01	0.0007060016	Africa
Africa|hCoV-19/Ghana/36523 S23/2020|EPI ISL 515097|A|Ghana|2020-05-27	Africa|hCoV-19/South Africa/KRISP-K001080/2020|EPI ISL 509334|B.1.1|South Africa|2020-07-01	0.0002396670	Africa
Africa|hCoV-19/Ghana/81216 S36/2020|EPI ISL 515098|A|Ghana|2020-05-20	Africa|hCoV-19/South Africa/KRISP-K001080/2020|EPI ISL 509334|B.1.1|South Africa|2020-07-01	0.0006761869	Africa
Africa|hCoV-19/Ghana/81219 S34/2020|EPI ISL 515099|B.1.1|Ghana|2020-05-20	Africa|hCoV-19/South Africa/KRISP-K001080/2020|EPI ISL 509334|B.1.1|South Africa|2020-07-01	0.0001023857	Africa
Africa|hCoV-19/Ghana/82879 S48/2020|EPI ISL 515100|B.1|Ghana|2020-05-20	Africa|hCoV-19/South Africa/KRISP-K001080/2020|EPI ISL 509334|B.1.1|South Africa|2020-07-01	0.0004058878	Africa
Africa|hCoV-19/Ghana/83637 S29/2020|EPI ISL 515101|B.1.1|Ghana|2020-05-22	Africa|hCoV-19/South Africa/KRISP-K001080/2020|EPI ISL 509334|B.1.1|South Africa|2020-07-01	0.0001350001	Africa
Africa|hCoV-19/Ghana/84049 S31/2020|EPI ISL 515102|B.1|Ghana|2020-05-25	Africa|hCoV-19/South Africa/KRISP-K001080/2020|EPI ISL 509334|B.1.1|South Africa|2020-07-01	0.0004379670	Africa
Africa|hCoV-19/Ghana/84162 S45/2020|EPI ISL 515103|A|Ghana|2020-04-25	Africa|hCoV-19/South Africa/KRISP-K001080/2020|EPI ISL 509334|B.1.1|South Africa|2020-07-01	0.0005512542	Africa
Africa|hCoV-19/Ghana/84182 S43/2020|EPI ISL 515104|B.1.1|Ghana|2020-05-25	Africa|hCoV-19/South Africa/KRISP-K001080/2020|EPI ISL 509334|B.1.1|South Africa|2020-07-01	0.0002729808	Africa
Africa|hCoV-19/Ghana/84210 S44/2020|EPI ISL 515105|A|Ghana|2020-05-24	Africa|hCoV-19/South Africa/KRISP-K001080/2020|EPI ISL 509334|B.1.1|South Africa|2020-07-01	0.0006113540	Africa
Africa|hCoV-19/Ghana/84218 S47/2020|EPI ISL 515106|A|Ghana|2020-05-25	Africa|hCoV-19/South Africa/KRISP-K001080/2020|EPI ISL 509334|B.1.1|South Africa|2020-07-01	0.0006897120	Africa
Africa|hCoV-19/Ghana/84260 S28/2020|EPI ISL 515107|A|Ghana|2020-05-25	Africa|hCoV-19/South Africa/KRISP-K001080/2020|EPI ISL 509334|B.1.1|South Africa|2020-07-01	0.0005767259	Africa
Africa|hCoV-19/Ghana/84279 S42/2020|EPI ISL 515108|B.1|Ghana|2020-05-25	Africa|hCoV-19/South Africa/KRISP-K001080/2020|EPI ISL 509334|B.1.1|South Africa|2020-07-01	0.0004408477	Africa
Africa|hCoV-19/Ghana/84301 S35/2020|EPI ISL 515109|A.11|Ghana|2020-05-24	Africa|hCoV-19/South Africa/KRISP-K001080/2020|EPI ISL 509334|B.1.1|South Africa|2020-07-01	0.0005615173	Africa
Africa|hCoV-19/Ghana/84430 S51/2020|EPI ISL 515110|B.1.1.307|Ghana|2020-05-25	Africa|hCoV-19/South Africa/KRISP-K001080/2020|EPI ISL 509334|B.1.1|South Africa|2020-07-01	0.0001353087	Africa
Africa|hCoV-19/Ghana/84438 S50/2020|EPI ISL 515111|A|Ghana|2020-05-24	Africa|hCoV-19/South Africa/KRISP-K001080/2020|EPI ISL 509334|B.1.1|South Africa|2020-07-01	0.0005745823	Africa
Africa|hCoV-19/Ghana/84484 S16/2020|EPI ISL 515112|B.1.1|Ghana|2020-05-25	Africa|hCoV-19/South Africa/KRISP-K001080/2020|EPI ISL 509334|B.1.1|South Africa|2020-07-01	0.0002067971	Africa
Africa|hCoV-19/Ghana/KATH23/2020|EPI ISL 515181|A.11|Ghana|2020-03-22	Africa|hCoV-19/South Africa/KRISP-K001080/2020|EPI ISL 509334|B.1.1|South Africa|2020-07-01	0.0005378877	Africa
Africa|hCoV-19/Ghana/TTH10/2020|EPI ISL 515182|A|Ghana|2020-03-27	Africa|hCoV-19/South Africa/KRISP-K001080/2020|EPI ISL 509334|B.1.1|South Africa|2020-07-01	0.0005042088	Africa
Africa|hCoV-19/Ghana/TTH11/2020|EPI ISL 515183|A|Ghana|2020-03-27	Africa|hCoV-19/South Africa/KRISP-K001080/2020|EPI ISL 509334|B.1.1|South Africa|2020-07-01	0.0005058748	Africa
Africa|hCoV-19/Ghana/TTH6/2020|EPI ISL 515248|A|Ghana|2020-03-27	Africa|hCoV-19/South Africa/KRISP-K001080/2020|EPI ISL 509334|B.1.1|South Africa|2020-07-01	0.0005294129	Africa
Africa|hCoV-19/Kenya/C1092/2020|EPI ISL 457849|B.1.5|Kenya|2020-04-18	Africa|hCoV-19/South Africa/KRISP-K001080/2020|EPI ISL 509334|B.1.1|South Africa|2020-07-01	0.0002448854	Africa
Africa|hCoV-19/Kenya/C1102/2020|EPI ISL 568708|B.1.5|Kenya|2020-04-19	Africa|hCoV-19/South Africa/KRISP-K001080/2020|EPI ISL 509334|B.1.1|South Africa|2020-07-01	0.0003426600	Africa
Africa|hCoV-19/Kenya/C1162/2020|EPI ISL 457850|B.1.5|Kenya|2020-04-19	Africa|hCoV-19/South Africa/KRISP-K001080/2020|EPI ISL 509334|B.1.1|South Africa|2020-07-01	0.0001730694	Africa
Africa|hCoV-19/Kenya/C1216/2020|EPI ISL 457854|B.1.5|Kenya|2020-04-19	Africa|hCoV-19/South Africa/KRISP-K001080/2020|EPI ISL 509334|B.1.1|South Africa|2020-07-01	0.0002352484	Africa
Africa|hCoV-19/Kenya/C1292/2020|EPI ISL 457856|B|Kenya|2020-04-20	Africa|hCoV-19/South Africa/KRISP-K001080/2020|EPI ISL 509334|B.1.1|South Africa|2020-07-01	0.0002399429	Africa
Africa|hCoV-19/Kenya/C1357/2020|EPI ISL 457858|B.1.5|Kenya|2020-04-20	Africa|hCoV-19/South Africa/KRISP-K001080/2020|EPI ISL 509334|B.1.1|South Africa|2020-07-01	0.0002107286	Africa
Africa|hCoV-19/Kenya/C1422/2020|EPI ISL 457861|B.1|Kenya|2020-04-20	Africa|hCoV-19/South Africa/KRISP-K001080/2020|EPI ISL 509334|B.1.1|South Africa|2020-07-01	0.0002117025	Africa
Africa|hCoV-19/Kenya/C1499/2020|EPI ISL 457863|B.1.5|Kenya|2020-04-20	Africa|hCoV-19/South Africa/KRISP-K001080/2020|EPI ISL 509334|B.1.1|South Africa|2020-07-01	0.0002399215	Africa
Africa|hCoV-19/Kenya/C1646/2020|EPI ISL 457865|B.1.5|Kenya|2020-04-21	Africa|hCoV-19/South Africa/KRISP-K001080/2020|EPI ISL 509334|B.1.1|South Africa|2020-07-01	0.0001776432	Africa
Africa|hCoV-19/Kenya/C1739/2020|EPI ISL 457866|B|Kenya|2020-04-22	Africa|hCoV-19/South Africa/KRISP-K001080/2020|EPI ISL 509334|B.1.1|South Africa|2020-07-01	0.0002110896	Africa
Africa|hCoV-19/Kenya/C1751/2020|EPI ISL 457867|B.1.5|Kenya|2020-04-22	Africa|hCoV-19/South Africa/KRISP-K001080/2020|EPI ISL 509334|B.1.1|South Africa|2020-07-01	0.0002016237	Africa
Africa|hCoV-19/Kenya/C21582/2020|EPI ISL 568872|B.1|Kenya|2020-06-22	Africa|hCoV-19/South Africa/KRISP-K001080/2020|EPI ISL 509334|B.1.1|South Africa|2020-07-01	0.0004705948	Africa
Africa|hCoV-19/Kenya/C22/2020|EPI ISL 457845|B.1.5|Kenya|2020-03-17	Africa|hCoV-19/South Africa/KRISP-K001080/2020|EPI ISL 509334|B.1.1|South Africa|2020-07-01	0.0002109732	Africa
Africa|hCoV-19/Kenya/C2439/2020|EPI ISL 457877|B.1.5|Kenya|2020-04-24	Africa|hCoV-19/South Africa/KRISP-K001080/2020|EPI ISL 509334|B.1.1|South Africa|2020-07-01	0.0002715772	Africa
Africa|hCoV-19/Kenya/C2449/2020|EPI ISL 457878|B.1.5|Kenya|2020-04-24	Africa|hCoV-19/South Africa/KRISP-K001080/2020|EPI ISL 509334|B.1.1|South Africa|2020-07-01	0.0002780348	Africa
Africa|hCoV-19/Kenya/C2469/2020|EPI ISL 457879|B.1.5|Kenya|2020-04-24	Africa|hCoV-19/South Africa/KRISP-K001080/2020|EPI ISL 509334|B.1.1|South Africa|2020-07-01	0.0002046142	Africa
Africa|hCoV-19/Kenya/C253/2020|EPI ISL 457868|B.1|Kenya|2020-04-03	Africa|hCoV-19/South Africa/KRISP-K001080/2020|EPI ISL 509334|B.1.1|South Africa|2020-07-01	0.0002352428	Africa
Africa|hCoV-19/Kenya/C256/2020|EPI ISL 568697|B.1.5|Kenya|2020-04-04	Africa|hCoV-19/South Africa/KRISP-K001080/2020|EPI ISL 509334|B.1.1|South Africa|2020-07-01	0.0002793225	Africa
Africa|hCoV-19/Kenya/C2582/2020|EPI ISL 457883|B.1.5|Kenya|2020-04-25	Africa|hCoV-19/South Africa/KRISP-K001080/2020|EPI ISL 509334|B.1.1|South Africa|2020-07-01	0.0002421563	Africa
Africa|hCoV-19/Kenya/C2685/2020|EPI ISL 457884|B.1.5|Kenya|2020-04-25	Africa|hCoV-19/South Africa/KRISP-K001080/2020|EPI ISL 509334|B.1.1|South Africa|2020-07-01	0.0002693339	Africa
Africa|hCoV-19/Kenya/C2777/2020|EPI ISL 457887|B.1|Kenya|2020-04-26	Africa|hCoV-19/South Africa/KRISP-K001080/2020|EPI ISL 509334|B.1.1|South Africa|2020-07-01	0.0001776369	Africa
Africa|hCoV-19/Kenya/C2826/2020|EPI ISL 457891|B.1.5|Kenya|2020-04-27	Africa|hCoV-19/South Africa/KRISP-K001080/2020|EPI ISL 509334|B.1.1|South Africa|2020-07-01	0.0002036560	Africa
Africa|hCoV-19/Kenya/C2847/2020|EPI ISL 457892|B.1.5|Kenya|2020-04-27	Africa|hCoV-19/South Africa/KRISP-K001080/2020|EPI ISL 509334|B.1.1|South Africa|2020-07-01	0.0001756220	Africa
Africa|hCoV-19/Kenya/C293/2020|EPI ISL 457871|A|Kenya|2020-04-04	Africa|hCoV-19/South Africa/KRISP-K001080/2020|EPI ISL 509334|B.1.1|South Africa|2020-07-01	0.0005227606	Africa
Africa|hCoV-19/Kenya/C310/2020|EPI ISL 457874|B.4|Kenya|2020-04-04	Africa|hCoV-19/South Africa/KRISP-K001080/2020|EPI ISL 509334|B.1.1|South Africa|2020-07-01	0.0006854223	Africa
Africa|hCoV-19/Kenya/C3129/2020|EPI ISL 457897|B.1.5|Kenya|2020-04-28	Africa|hCoV-19/South Africa/KRISP-K001080/2020|EPI ISL 509334|B.1.1|South Africa|2020-07-01	0.0002364855	Africa
Africa|hCoV-19/Kenya/C314/2020|EPI ISL 457875|A|Kenya|2020-04-04	Africa|hCoV-19/South Africa/KRISP-K001080/2020|EPI ISL 509334|B.1.1|South Africa|2020-07-01	0.0005714732	Africa
Africa|hCoV-19/Kenya/C316/2020|EPI ISL 457876|B.4|Kenya|2020-04-04	Africa|hCoV-19/South Africa/KRISP-K001080/2020|EPI ISL 509334|B.1.1|South Africa|2020-07-01	0.0006917343	Africa
Africa|hCoV-19/Kenya/C3194/2020|EPI ISL 457901|B.1.5|Kenya|2020-04-28	Africa|hCoV-19/South Africa/KRISP-K001080/2020|EPI ISL 509334|B.1.1|South Africa|2020-07-01	0.0002421503	Africa
Africa|hCoV-19/Kenya/C3205/2020|EPI ISL 457902|B.1.5|Kenya|2020-04-28	Africa|hCoV-19/South Africa/KRISP-K001080/2020|EPI ISL 509334|B.1.1|South Africa|2020-07-01	0.0001715142	Africa
Africa|hCoV-19/Kenya/C3208/2020|EPI ISL 457903|B.1.5|Kenya|2020-04-28	Africa|hCoV-19/South Africa/KRISP-K001080/2020|EPI ISL 509334|B.1.1|South Africa|2020-07-01	0.0001751606	Africa
Africa|hCoV-19/Kenya/C3381/2020|EPI ISL 568714|B.1.5|Kenya|2020-04-30	Africa|hCoV-19/South Africa/KRISP-K001080/2020|EPI ISL 509334|B.1.1|South Africa|2020-07-01	0.0002376034	Africa
Africa|hCoV-19/Kenya/C3427/2020|EPI ISL 457906|B.1.5|Kenya|2020-04-29	Africa|hCoV-19/South Africa/KRISP-K001080/2020|EPI ISL 509334|B.1.1|South Africa|2020-07-01	0.0002713000	Africa
Africa|hCoV-19/Kenya/C3457/2020|EPI ISL 568715|B.1|Kenya|2020-04-30	Africa|hCoV-19/South Africa/KRISP-K001080/2020|EPI ISL 509334|B.1.1|South Africa|2020-07-01	0.0002769693	Africa
Africa|hCoV-19/Kenya/C3739/2020|EPI ISL 568717|B.1.5|Kenya|2020-05-04	Africa|hCoV-19/South Africa/KRISP-K001080/2020|EPI ISL 509334|B.1.1|South Africa|2020-07-01	0.0002036560	Africa
Africa|hCoV-19/Kenya/C389/2020|EPI ISL 568698|B.1.5|Kenya|2020-04-07	Africa|hCoV-19/South Africa/KRISP-K001080/2020|EPI ISL 509334|B.1.1|South Africa|2020-07-01	0.0002054619	Africa
Africa|hCoV-19/Kenya/C3980/2020|EPI ISL 568719|B.1|Kenya|2020-05-05	Africa|hCoV-19/South Africa/KRISP-K001080/2020|EPI ISL 509334|B.1.1|South Africa|2020-07-01	0.0002392412	Africa
Africa|hCoV-19/Kenya/C4083/2020|EPI ISL 568721|B.1.5|Kenya|2020-05-05	Africa|hCoV-19/South Africa/KRISP-K001080/2020|EPI ISL 509334|B.1.1|South Africa|2020-07-01	0.0002455305	Africa
Africa|hCoV-19/Kenya/C4195/2020|EPI ISL 568723|B.1.5|Kenya|2020-06-05	Africa|hCoV-19/South Africa/KRISP-K001080/2020|EPI ISL 509334|B.1.1|South Africa|2020-07-01	0.0002036631	Africa
Africa|hCoV-19/Kenya/C4199/2020|EPI ISL 568724|B.1.5|Kenya|2020-05-06	Africa|hCoV-19/South Africa/KRISP-K001080/2020|EPI ISL 509334|B.1.1|South Africa|2020-07-01	0.0002742919	Africa
Africa|hCoV-19/Kenya/C4214/2020|EPI ISL 568725|B.1|Kenya|2020-06-05	Africa|hCoV-19/South Africa/KRISP-K001080/2020|EPI ISL 509334|B.1.1|South Africa|2020-07-01	0.0002352325	Africa
Africa|hCoV-19/Kenya/C4419/2020|EPI ISL 568727|B.1|Kenya|2020-05-07	Africa|hCoV-19/South Africa/KRISP-K001080/2020|EPI ISL 509334|B.1.1|South Africa|2020-07-01	0.0003027460	Africa
Africa|hCoV-19/Kenya/C4420/2020|EPI ISL 568728|B.1.5|Kenya|2020-05-07	Africa|hCoV-19/South Africa/KRISP-K001080/2020|EPI ISL 509334|B.1.1|South Africa|2020-07-01	0.0002768159	Africa
Africa|hCoV-19/Kenya/C4585/2020|EPI ISL 568730|B.1.5|Kenya|2020-05-08	Africa|hCoV-19/South Africa/KRISP-K001080/2020|EPI ISL 509334|B.1.1|South Africa|2020-07-01	0.0002376138	Africa
Africa|hCoV-19/Kenya/C460/2020|EPI ISL 457910|B.1.5|Kenya|2020-04-08	Africa|hCoV-19/South Africa/KRISP-K001080/2020|EPI ISL 509334|B.1.1|South Africa|2020-07-01	0.0002088512	Africa
Africa|hCoV-19/Kenya/C4691/2020|EPI ISL 568733|B.1.5|Kenya|2020-05-09	Africa|hCoV-19/South Africa/KRISP-K001080/2020|EPI ISL 509334|B.1.1|South Africa|2020-07-01	0.0002064515	Africa
Africa|hCoV-19/Kenya/C4710/2020|EPI ISL 568735|B.1.5|Kenya|2020-05-08	Africa|hCoV-19/South Africa/KRISP-K001080/2020|EPI ISL 509334|B.1.1|South Africa|2020-07-01	0.0003024774	Africa
Africa|hCoV-19/Kenya/C4717/2020|EPI ISL 568737|B.1.5|Kenya|2020-05-08	Africa|hCoV-19/South Africa/KRISP-K001080/2020|EPI ISL 509334|B.1.1|South Africa|2020-07-01	0.0002128664	Africa
Africa|hCoV-19/Kenya/C4872/2020|EPI ISL 568741|B.1.5|Kenya|2020-05-08	Africa|hCoV-19/South Africa/KRISP-K001080/2020|EPI ISL 509334|B.1.1|South Africa|2020-07-01	0.0002398443	Africa
Africa|hCoV-19/Kenya/C4895/2020|EPI ISL 568742|B.1.5|Kenya|2020-05-08	Africa|hCoV-19/South Africa/KRISP-K001080/2020|EPI ISL 509334|B.1.1|South Africa|2020-07-01	0.0003086484	Africa
Africa|hCoV-19/Kenya/C5008/2020|EPI ISL 568744|B.1|Kenya|2020-05-08	Africa|hCoV-19/South Africa/KRISP-K001080/2020|EPI ISL 509334|B.1.1|South Africa|2020-07-01	0.0002447978	Africa
Africa|hCoV-19/Kenya/C5011/2020|EPI ISL 568745|B.1.5|Kenya|2020-05-08	Africa|hCoV-19/South Africa/KRISP-K001080/2020|EPI ISL 509334|B.1.1|South Africa|2020-07-01	0.0002742636	Africa
Africa|hCoV-19/Kenya/C5119/2020|EPI ISL 568750|B.1|Kenya|2020-05-09	Africa|hCoV-19/South Africa/KRISP-K001080/2020|EPI ISL 509334|B.1.1|South Africa|2020-07-01	0.0002376301	Africa
Africa|hCoV-19/Kenya/C5177/2020|EPI ISL 568752|B.1.5|Kenya|2020-05-09	Africa|hCoV-19/South Africa/KRISP-K001080/2020|EPI ISL 509334|B.1.1|South Africa|2020-07-01	0.0002400228	Africa
Africa|hCoV-19/Kenya/C5178/2020|EPI ISL 568753|B.1.5|Kenya|2020-05-09	Africa|hCoV-19/South Africa/KRISP-K001080/2020|EPI ISL 509334|B.1.1|South Africa|2020-07-01	0.0002470869	Africa
Africa|hCoV-19/Kenya/C5246/2020|EPI ISL 568754|B.1.5|Kenya|2020-05-09	Africa|hCoV-19/South Africa/KRISP-K001080/2020|EPI ISL 509334|B.1.1|South Africa|2020-07-01	0.0002378751	Africa
Africa|hCoV-19/Kenya/C5288/2020|EPI ISL 568755|B.1.5|Kenya|2020-05-10	Africa|hCoV-19/South Africa/KRISP-K001080/2020|EPI ISL 509334|B.1.1|South Africa|2020-07-01	0.0003118000	Africa
Africa|hCoV-19/Kenya/C5289/2020|EPI ISL 568756|B.1.5|Kenya|2020-05-10	Africa|hCoV-19/South Africa/KRISP-K001080/2020|EPI ISL 509334|B.1.1|South Africa|2020-07-01	0.0002117843	Africa
Africa|hCoV-19/Kenya/C5328/2020|EPI ISL 568760|B.1.5|Kenya|2020-05-10	Africa|hCoV-19/South Africa/KRISP-K001080/2020|EPI ISL 509334|B.1.1|South Africa|2020-07-01	0.0002400659	Africa
Africa|hCoV-19/Kenya/C5335/2020|EPI ISL 568762|B.1.5|Kenya|2020-05-10	Africa|hCoV-19/South Africa/KRISP-K001080/2020|EPI ISL 509334|B.1.1|South Africa|2020-07-01	0.0002402723	Africa
Africa|hCoV-19/Kenya/C5384/2020|EPI ISL 568764|B.1.5|Kenya|2020-05-10	Africa|hCoV-19/South Africa/KRISP-K001080/2020|EPI ISL 509334|B.1.1|South Africa|2020-07-01	0.0003024672	Africa
Africa|hCoV-19/Kenya/C54/2020|EPI ISL 457847|B.1|Kenya|2020-03-24	Africa|hCoV-19/South Africa/KRISP-K001080/2020|EPI ISL 509334|B.1.1|South Africa|2020-07-01	0.0002739699	Africa
Africa|hCoV-19/Kenya/C544/2020|EPI ISL 457911|B.1.5|Kenya|2020-04-10	Africa|hCoV-19/South Africa/KRISP-K001080/2020|EPI ISL 509334|B.1.1|South Africa|2020-07-01	0.0002088585	Africa
Africa|hCoV-19/Kenya/C5442/2020|EPI ISL 568767|B.1.5|Kenya|2020-05-10	Africa|hCoV-19/South Africa/KRISP-K001080/2020|EPI ISL 509334|B.1.1|South Africa|2020-07-01	0.0002715773	Africa
Africa|hCoV-19/Kenya/C569/2020|EPI ISL 568700|B.1|Kenya|2020-04-12	Africa|hCoV-19/South Africa/KRISP-K001080/2020|EPI ISL 509334|B.1.1|South Africa|2020-07-01	0.0002446695	Africa
Africa|hCoV-19/Kenya/C5695/2020|EPI ISL 568770|B.1.5|Kenya|2020-05-11	Africa|hCoV-19/South Africa/KRISP-K001080/2020|EPI ISL 509334|B.1.1|South Africa|2020-07-01	0.0003055367	Africa
Africa|hCoV-19/Kenya/C5701/2020|EPI ISL 568772|B.1|Kenya|2020-05-11	Africa|hCoV-19/South Africa/KRISP-K001080/2020|EPI ISL 509334|B.1.1|South Africa|2020-07-01	0.0002376197	Africa
Africa|hCoV-19/Kenya/C571/2020|EPI ISL 568702|A|Kenya|2020-04-12	Africa|hCoV-19/South Africa/KRISP-K001080/2020|EPI ISL 509334|B.1.1|South Africa|2020-07-01	0.0005378335	Africa
Africa|hCoV-19/Kenya/C5767/2020|EPI ISL 568773|B.1.5|Kenya|2020-05-11	Africa|hCoV-19/South Africa/KRISP-K001080/2020|EPI ISL 509334|B.1.1|South Africa|2020-07-01	0.0003495499	Africa
Africa|hCoV-19/Kenya/C5811/2020|EPI ISL 568775|B.1.5|Kenya|2020-05-11	Africa|hCoV-19/South Africa/KRISP-K001080/2020|EPI ISL 509334|B.1.1|South Africa|2020-07-01	0.0002376194	Africa
Africa|hCoV-19/Kenya/C5813/2020|EPI ISL 568776|B.1|Kenya|2020-05-11	Africa|hCoV-19/South Africa/KRISP-K001080/2020|EPI ISL 509334|B.1.1|South Africa|2020-07-01	0.0002400228	Africa
Africa|hCoV-19/Kenya/C5835/2020|EPI ISL 568777|B.1.5|Kenya|2020-05-12	Africa|hCoV-19/South Africa/KRISP-K001080/2020|EPI ISL 509334|B.1.1|South Africa|2020-07-01	0.0002741323	Africa
Africa|hCoV-19/Kenya/C587/2020|EPI ISL 457912|B.1.5|Kenya|2020-04-11	Africa|hCoV-19/South Africa/KRISP-K001080/2020|EPI ISL 509334|B.1.1|South Africa|2020-07-01	0.0002087880	Africa
Africa|hCoV-19/Kenya/C589/2020|EPI ISL 457913|B.1.5|Kenya|2020-04-11	Africa|hCoV-19/South Africa/KRISP-K001080/2020|EPI ISL 509334|B.1.1|South Africa|2020-07-01	0.0001712264	Africa
Africa|hCoV-19/Kenya/C5902/2020|EPI ISL 568779|B.1.5|Kenya|2020-05-12	Africa|hCoV-19/South Africa/KRISP-K001080/2020|EPI ISL 509334|B.1.1|South Africa|2020-07-01	0.0002424163	Africa
Africa|hCoV-19/Kenya/C5911/2020|EPI ISL 568780|B.1.5|Kenya|2020-05-12	Africa|hCoV-19/South Africa/KRISP-K001080/2020|EPI ISL 509334|B.1.1|South Africa|2020-07-01	0.0002423549	Africa
Africa|hCoV-19/Kenya/C5914/2020|EPI ISL 568782|B.1.5|Kenya|2020-05-12	Africa|hCoV-19/South Africa/KRISP-K001080/2020|EPI ISL 509334|B.1.1|South Africa|2020-07-01	0.0002718356	Africa
Africa|hCoV-19/Kenya/C6186/2020|EPI ISL 568787|B.1.5|Kenya|2020-05-13	Africa|hCoV-19/South Africa/KRISP-K001080/2020|EPI ISL 509334|B.1.1|South Africa|2020-07-01	0.0003086631	Africa
Africa|hCoV-19/Kenya/C6255/2020|EPI ISL 568790|B.1.1.33|Kenya|2020-05-13	Africa|hCoV-19/South Africa/KRISP-K001080/2020|EPI ISL 509334|B.1.1|South Africa|2020-07-01	0.0003057195	Africa
Africa|hCoV-19/Kenya/C6298/2020|EPI ISL 568792|B.1|Kenya|2020-05-13	Africa|hCoV-19/South Africa/KRISP-K001080/2020|EPI ISL 509334|B.1.1|South Africa|2020-07-01	0.0002446241	Africa
Africa|hCoV-19/Kenya/C6369/2020|EPI ISL 568794|B.1|Kenya|2020-05-14	Africa|hCoV-19/South Africa/KRISP-K001080/2020|EPI ISL 509334|B.1.1|South Africa|2020-07-01	0.0003141050	Africa
Africa|hCoV-19/Kenya/C6380/2020|EPI ISL 568798|B.1.5|Kenya|2020-05-15	Africa|hCoV-19/South Africa/KRISP-K001080/2020|EPI ISL 509334|B.1.1|South Africa|2020-07-01	0.0002098588	Africa
Africa|hCoV-19/Kenya/C6384/2020|EPI ISL 568799|B.1|Kenya|2020-05-14	Africa|hCoV-19/South Africa/KRISP-K001080/2020|EPI ISL 509334|B.1.1|South Africa|2020-07-01	0.0002399345	Africa
Africa|hCoV-19/Kenya/C639/2020|EPI ISL 568703|B|Kenya|2020-04-14	Africa|hCoV-19/South Africa/KRISP-K001080/2020|EPI ISL 509334|B.1.1|South Africa|2020-07-01	0.0003491911	Africa
Africa|hCoV-19/Kenya/C6518/2020|EPI ISL 568803|B.1.5|Kenya|2020-05-14	Africa|hCoV-19/South Africa/KRISP-K001080/2020|EPI ISL 509334|B.1.1|South Africa|2020-07-01	0.0003162905	Africa
Africa|hCoV-19/Kenya/C6524/2020|EPI ISL 568805|A|Kenya|2020-05-14	Africa|hCoV-19/South Africa/KRISP-K001080/2020|EPI ISL 509334|B.1.1|South Africa|2020-07-01	0.0005865601	Africa
Africa|hCoV-19/Kenya/C656/2020|EPI ISL 457915|B.1.5|Kenya|2020-04-13	Africa|hCoV-19/South Africa/KRISP-K001080/2020|EPI ISL 509334|B.1.1|South Africa|2020-07-01	0.0002688670	Africa
Africa|hCoV-19/Kenya/C6564/2020|EPI ISL 568806|B.1.5|Kenya|2020-05-14	Africa|hCoV-19/South Africa/KRISP-K001080/2020|EPI ISL 509334|B.1.1|South Africa|2020-07-01	0.0002822747	Africa
Africa|hCoV-19/Kenya/C6878/2020|EPI ISL 568813|B.1.1|Kenya|2020-05-15	Africa|hCoV-19/South Africa/KRISP-K001080/2020|EPI ISL 509334|B.1.1|South Africa|2020-07-01	0.0000712686	Africa
Africa|hCoV-19/Kenya/C6914/2020|EPI ISL 568817|B.1|Kenya|2020-05-15	Africa|hCoV-19/South Africa/KRISP-K001080/2020|EPI ISL 509334|B.1.1|South Africa|2020-07-01	0.0003492933	Africa
Africa|hCoV-19/Kenya/C7081/2020|EPI ISL 568824|B.1.5|Kenya|2020-05-16	Africa|hCoV-19/South Africa/KRISP-K001080/2020|EPI ISL 509334|B.1.1|South Africa|2020-07-01	0.0002136946	Africa
Africa|hCoV-19/Kenya/C713/2020|EPI ISL 457920|B.1.5|Kenya|2020-04-14	Africa|hCoV-19/South Africa/KRISP-K001080/2020|EPI ISL 509334|B.1.1|South Africa|2020-07-01	0.0002352426	Africa
Africa|hCoV-19/Kenya/C7579/2020|EPI ISL 568842|A|Kenya|2020-05-16	Africa|hCoV-19/South Africa/KRISP-K001080/2020|EPI ISL 509334|B.1.1|South Africa|2020-07-01	0.0005881308	Africa
Africa|hCoV-19/Kenya/C7605/2020|EPI ISL 568847|A|Kenya|2020-05-16	Africa|hCoV-19/South Africa/KRISP-K001080/2020|EPI ISL 509334|B.1.1|South Africa|2020-07-01	0.0005770197	Africa
Africa|hCoV-19/Kenya/C787/2020|EPI ISL 457921|B.1.5|Kenya|2020-04-15	Africa|hCoV-19/South Africa/KRISP-K001080/2020|EPI ISL 509334|B.1.1|South Africa|2020-07-01	0.0002016238	Africa
Africa|hCoV-19/Kenya/C7949/2020|EPI ISL 568852|B.1|Kenya|2020-05-18	Africa|hCoV-19/South Africa/KRISP-K001080/2020|EPI ISL 509334|B.1.1|South Africa|2020-07-01	0.0003149803	Africa
Africa|hCoV-19/Kenya/C815/2020|EPI ISL 568706|B.1|Kenya|2020-04-16	Africa|hCoV-19/South Africa/KRISP-K001080/2020|EPI ISL 509334|B.1.1|South Africa|2020-07-01	0.0002445092	Africa
Africa|hCoV-19/Kenya/C8240/2020|EPI ISL 568855|B.1.5|Kenya|2020-05-19	Africa|hCoV-19/South Africa/KRISP-K001080/2020|EPI ISL 509334|B.1.1|South Africa|2020-07-01	0.0002811241	Africa
Africa|hCoV-19/Kenya/C926/2020|EPI ISL 457928|B.1.5|Kenya|2020-04-17	Africa|hCoV-19/South Africa/KRISP-K001080/2020|EPI ISL 509334|B.1.1|South Africa|2020-07-01	0.0002366262	Africa
Africa|hCoV-19/Kenya/D5/2020|EPI ISL 457999|B.1|Kenya|2020-05-22	Africa|hCoV-19/South Africa/KRISP-K001080/2020|EPI ISL 509334|B.1.1|South Africa|2020-07-01	0.0004819485	Africa
Africa|hCoV-19/Kenya/D6/2020|EPI ISL 458000|B.40|Kenya|2020-03-17	Africa|hCoV-19/South Africa/KRISP-K001080/2020|EPI ISL 509334|B.1.1|South Africa|2020-07-01	0.0006075288	Africa
Africa|hCoV-19/Kenya/NIC 059/2020|EPI ISL 457827|B.40|Kenya|2020-03	Africa|hCoV-19/South Africa/KRISP-K001080/2020|EPI ISL 509334|B.1.1|South Africa|2020-07-01	0.0005432306	Africa
Africa|hCoV-19/Kenya/NIC 084/2020|EPI ISL 457828|B|Kenya|2020-03	Africa|hCoV-19/South Africa/KRISP-K001080/2020|EPI ISL 509334|B.1.1|South Africa|2020-07-01	0.0005042190	Africa
Africa|hCoV-19/Kenya/NIC 087/2020|EPI ISL 457829|B.1.1.20|Kenya|2020-03	Africa|hCoV-19/South Africa/KRISP-K001080/2020|EPI ISL 509334|B.1.1|South Africa|2020-07-01	0.0001354264	Africa
Africa|hCoV-19/Kenya/NIC 089/2020|EPI ISL 457830|B.1.1.20|Kenya|2020-03	Africa|hCoV-19/South Africa/KRISP-K001080/2020|EPI ISL 509334|B.1.1|South Africa|2020-07-01	0.0001408969	Africa
Africa|hCoV-19/Kenya/NIC 168/2020|EPI ISL 457832|B.1.255|Kenya|2020-03	Africa|hCoV-19/South Africa/KRISP-K001080/2020|EPI ISL 509334|B.1.1|South Africa|2020-07-01	0.0002768257	Africa
Africa|hCoV-19/Kenya/NIC 187/2020|EPI ISL 457833|B.1.5|Kenya|2020-03-20	Africa|hCoV-19/South Africa/KRISP-K001080/2020|EPI ISL 509334|B.1.1|South Africa|2020-07-01	0.0002688490	Africa
Africa|hCoV-19/Kenya/NIC 196/2020|EPI ISL 457834|B.1.1|Kenya|2020-03-21	Africa|hCoV-19/South Africa/KRISP-K001080/2020|EPI ISL 509334|B.1.1|South Africa|2020-07-01	0.0001053588	Africa
Africa|hCoV-19/Kenya/NIC 248/2020|EPI ISL 457836|B.40|Kenya|2020-03-23	Africa|hCoV-19/South Africa/KRISP-K001080/2020|EPI ISL 509334|B.1.1|South Africa|2020-07-01	0.0004795886	Africa
Africa|hCoV-19/Kenya/NIC 266/2020|EPI ISL 457838|B.6|Kenya|2020-03-24	Africa|hCoV-19/South Africa/KRISP-K001080/2020|EPI ISL 509334|B.1.1|South Africa|2020-07-01	0.0005812903	Africa
Africa|hCoV-19/Kenya/NIC 492/2020|EPI ISL 457840|B.1.5|Kenya|2020-03	Africa|hCoV-19/South Africa/KRISP-K001080/2020|EPI ISL 509334|B.1.1|South Africa|2020-07-01	0.0002092226	Africa
Africa|hCoV-19/Kenya/NIC 512/2020|EPI ISL 457841|B.1.5|Kenya|2020-03	Africa|hCoV-19/South Africa/KRISP-K001080/2020|EPI ISL 509334|B.1.1|South Africa|2020-07-01	0.0002090695	Africa
Africa|hCoV-19/Kenya/NIC 569/2020|EPI ISL 457843|B.1.1|Kenya|2020-03-29	Africa|hCoV-19/South Africa/KRISP-K001080/2020|EPI ISL 509334|B.1.1|South Africa|2020-07-01	0.0001344027	Africa
Africa|hCoV-19/Kenya/NIC 593/2020|EPI ISL 457844|B.1.1.316|Kenya|2020-03-29	Africa|hCoV-19/South Africa/KRISP-K001080/2020|EPI ISL 509334|B.1.1|South Africa|2020-07-01	0.0001383295	Africa
Africa|hCoV-19/Kenya/S052/2020|EPI ISL 457932|B.4|Kenya|2020-03-14	Africa|hCoV-19/South Africa/KRISP-K001080/2020|EPI ISL 509334|B.1.1|South Africa|2020-07-01	0.0006899929	Africa
Africa|hCoV-19/Kenya/S109/2020|EPI ISL 457933|B.4|Kenya|2020-03-23	Africa|hCoV-19/South Africa/KRISP-K001080/2020|EPI ISL 509334|B.1.1|South Africa|2020-07-01	0.0006608220	Africa
Africa|hCoV-19/Kenya/S299/2020|EPI ISL 457934|B.1.1.1|Kenya|2020-03-29	Africa|hCoV-19/South Africa/KRISP-K001080/2020|EPI ISL 509334|B.1.1|South Africa|2020-07-01	0.0002739042	Africa
Africa|hCoV-19/Madagascar/IP-01650/2020|EPI ISL 508862|B.1|Madagascar|2020-03-20	Africa|hCoV-19/South Africa/KRISP-K001080/2020|EPI ISL 509334|B.1.1|South Africa|2020-07-01	0.0003024672	Africa
Africa|hCoV-19/Madagascar/IP-01861/2020|EPI ISL 508863|B.1|Madagascar|2020-03-22	Africa|hCoV-19/South Africa/KRISP-K001080/2020|EPI ISL 509334|B.1.1|South Africa|2020-07-01	0.0003024672	Africa
Africa|hCoV-19/Mali/M002593/2020|EPI ISL 487446|A|Mali|2020-04-06	Africa|hCoV-19/South Africa/KRISP-K001080/2020|EPI ISL 509334|B.1.1|South Africa|2020-07-01	0.0005714597	Africa
Africa|hCoV-19/Mali/M002615/2020|EPI ISL 487447|A|Mali|2020-04-06	Africa|hCoV-19/South Africa/KRISP-K001080/2020|EPI ISL 509334|B.1.1|South Africa|2020-07-01	0.0005378878	Africa
Africa|hCoV-19/Mali/M002616/2020|EPI ISL 487448|A|Mali|2020-04-06	Africa|hCoV-19/South Africa/KRISP-K001080/2020|EPI ISL 509334|B.1.1|South Africa|2020-07-01	0.0005051885	Africa
Africa|hCoV-19/Mali/M002618/2020|EPI ISL 487449|A|Mali|2020-04-06	Africa|hCoV-19/South Africa/KRISP-K001080/2020|EPI ISL 509334|B.1.1|South Africa|2020-07-01	0.0005714618	Africa
Africa|hCoV-19/Mali/M002644/2020|EPI ISL 487450|A|Mali|2020-04-08	Africa|hCoV-19/South Africa/KRISP-K001080/2020|EPI ISL 509334|B.1.1|South Africa|2020-07-01	0.0006051300	Africa
Africa|hCoV-19/Mali/M002659/2020|EPI ISL 487451|A|Mali|2020-04-09	Africa|hCoV-19/South Africa/KRISP-K001080/2020|EPI ISL 509334|B.1.1|South Africa|2020-07-01	0.0005378336	Africa
Africa|hCoV-19/Mali/M002663/2020|EPI ISL 487452|A|Mali|2020-04-09	Africa|hCoV-19/South Africa/KRISP-K001080/2020|EPI ISL 509334|B.1.1|South Africa|2020-07-01	0.0006387161	Africa
Africa|hCoV-19/Mali/M002667/2020|EPI ISL 487453|B.1|Mali|2020-04-10	Africa|hCoV-19/South Africa/KRISP-K001080/2020|EPI ISL 509334|B.1.1|South Africa|2020-07-01	0.0003024672	Africa
Africa|hCoV-19/Mali/M002672/2020|EPI ISL 487454|B|Mali|2020-04-10	Africa|hCoV-19/South Africa/KRISP-K001080/2020|EPI ISL 509334|B.1.1|South Africa|2020-07-01	0.0004707072	Africa
Africa|hCoV-19/Mali/M002673/2020|EPI ISL 487455|B.1|Mali|2020-04-10	Africa|hCoV-19/South Africa/KRISP-K001080/2020|EPI ISL 509334|B.1.1|South Africa|2020-07-01	0.0003024612	Africa
Africa|hCoV-19/Mali/M002675/2020|EPI ISL 487456|A|Mali|2020-04-10	Africa|hCoV-19/South Africa/KRISP-K001080/2020|EPI ISL 509334|B.1.1|South Africa|2020-07-01	0.0005378336	Africa
Africa|hCoV-19/Mali/M002698/2020|EPI ISL 487457|A|Mali|2020-04-12	Africa|hCoV-19/South Africa/KRISP-K001080/2020|EPI ISL 509334|B.1.1|South Africa|2020-07-01	0.0005047906	Africa
Africa|hCoV-19/Mali/M002700/2020|EPI ISL 487458|B.1|Mali|2020-04-12	Africa|hCoV-19/South Africa/KRISP-K001080/2020|EPI ISL 509334|B.1.1|South Africa|2020-07-01	0.0004386970	Africa
Africa|hCoV-19/Mali/M002703/2020|EPI ISL 487459|B.1|Mali|2020-04-12	Africa|hCoV-19/South Africa/KRISP-K001080/2020|EPI ISL 509334|B.1.1|South Africa|2020-07-01	0.0003696897	Africa
Africa|hCoV-19/Mali/M002704/2020|EPI ISL 487460|A|Mali|2020-04-12	Africa|hCoV-19/South Africa/KRISP-K001080/2020|EPI ISL 509334|B.1.1|South Africa|2020-07-01	0.0004705649	Africa
Africa|hCoV-19/Mali/M002707/2020|EPI ISL 487461|A|Mali|2020-04-12	Africa|hCoV-19/South Africa/KRISP-K001080/2020|EPI ISL 509334|B.1.1|South Africa|2020-07-01	0.0006387439	Africa
Africa|hCoV-19/Mali/M002758/2020|EPI ISL 487462|B.1|Mali|2020-04-13	Africa|hCoV-19/South Africa/KRISP-K001080/2020|EPI ISL 509334|B.1.1|South Africa|2020-07-01	0.0004033507	Africa
Africa|hCoV-19/Mali/M002823/2020|EPI ISL 487463|A|Mali|2020-04-14	Africa|hCoV-19/South Africa/KRISP-K001080/2020|EPI ISL 509334|B.1.1|South Africa|2020-07-01	0.0005714463	Africa
Africa|hCoV-19/Mali/M002824/2020|EPI ISL 487464|B.1.3|Mali|2020-04-14	Africa|hCoV-19/South Africa/KRISP-K001080/2020|EPI ISL 509334|B.1.1|South Africa|2020-07-01	0.0004033316	Africa
Africa|hCoV-19/Mali/M002826/2020|EPI ISL 487465|A|Mali|2020-04-14	Africa|hCoV-19/South Africa/KRISP-K001080/2020|EPI ISL 509334|B.1.1|South Africa|2020-07-01	0.0005042088	Africa
Africa|hCoV-19/Mali/M002830/2020|EPI ISL 487466|B.1.275|Mali|2020-04-14	Africa|hCoV-19/South Africa/KRISP-K001080/2020|EPI ISL 509334|B.1.1|South Africa|2020-07-01	0.0003697293	Africa
Africa|hCoV-19/Morocco/15N/2020|EPI ISL 458150|B.1.1|Morocco|2020-05-15	Africa|hCoV-19/South Africa/KRISP-K001080/2020|EPI ISL 509334|B.1.1|South Africa|2020-07-01	0.0004038106	Africa
Africa|hCoV-19/Morocco/6887/2020|EPI ISL 459965|B.1.1|Morocco|2020-03-03	Africa|hCoV-19/South Africa/KRISP-K001080/2020|EPI ISL 509334|B.1.1|South Africa|2020-07-01	0.0001007967	Africa
Africa|hCoV-19/Morocco/6888/2020|EPI ISL 459966|B.1.1|Morocco|2020-03-15	Africa|hCoV-19/South Africa/KRISP-K001080/2020|EPI ISL 509334|B.1.1|South Africa|2020-07-01	0.0002016103	Africa
Africa|hCoV-19/Morocco/6889/2020|EPI ISL 459967|B.1.5|Morocco|2020-03-15	Africa|hCoV-19/South Africa/KRISP-K001080/2020|EPI ISL 509334|B.1.1|South Africa|2020-07-01	0.0002034833	Africa
Africa|hCoV-19/Morocco/6890/2020|EPI ISL 459968|B.1.5|Morocco|2020-03-17	Africa|hCoV-19/South Africa/KRISP-K001080/2020|EPI ISL 509334|B.1.1|South Africa|2020-07-01	0.0002705422	Africa
Africa|hCoV-19/Morocco/6891/2020|EPI ISL 459969|B.1.255|Morocco|2020-03-20	Africa|hCoV-19/South Africa/KRISP-K001080/2020|EPI ISL 509334|B.1.1|South Africa|2020-07-01	0.0002717299	Africa
Africa|hCoV-19/Morocco/6892/2020|EPI ISL 459970|B.1.5|Morocco|2020-03-17	Africa|hCoV-19/South Africa/KRISP-K001080/2020|EPI ISL 509334|B.1.1|South Africa|2020-07-01	0.0002718841	Africa
Africa|hCoV-19/Morocco/6893/2020|EPI ISL 459971|B.1.153|Morocco|2020-03-18	Africa|hCoV-19/South Africa/KRISP-K001080/2020|EPI ISL 509334|B.1.1|South Africa|2020-07-01	0.0004430495	Africa
Africa|hCoV-19/Morocco/6894/2020|EPI ISL 459972|B.1|Morocco|2020-03-20	Africa|hCoV-19/South Africa/KRISP-K001080/2020|EPI ISL 509334|B.1.1|South Africa|2020-07-01	0.0004033317	Africa
Africa|hCoV-19/Morocco/6895/2020|EPI ISL 459973|B.1.1|Morocco|2020-03-20	Africa|hCoV-19/South Africa/KRISP-K001080/2020|EPI ISL 509334|B.1.1|South Africa|2020-07-01	0.0001343983	Africa
Africa|hCoV-19/Morocco/6897/2020|EPI ISL 459975|B.1.5|Morocco|2020-03-21	Africa|hCoV-19/South Africa/KRISP-K001080/2020|EPI ISL 509334|B.1.1|South Africa|2020-07-01	0.0002688580	Africa
Africa|hCoV-19/Morocco/6898/2020|EPI ISL 459976|B.1|Morocco|2020-03-16	Africa|hCoV-19/South Africa/KRISP-K001080/2020|EPI ISL 509334|B.1.1|South Africa|2020-07-01	0.0003361108	Africa
Africa|hCoV-19/Morocco/6899/2020|EPI ISL 459977|B.1.1|Morocco|2020-04-21	Africa|hCoV-19/South Africa/KRISP-K001080/2020|EPI ISL 509334|B.1.1|South Africa|2020-07-01	0.0001344041	Africa
Africa|hCoV-19/Morocco/6900/2020|EPI ISL 459978|B.1.1.247|Morocco|2020-04-20	Africa|hCoV-19/South Africa/KRISP-K001080/2020|EPI ISL 509334|B.1.1|South Africa|2020-07-01	0.0002352317	Africa
Africa|hCoV-19/Morocco/6901/2020|EPI ISL 459979|B.1|Morocco|2020-04-19	Africa|hCoV-19/South Africa/KRISP-K001080/2020|EPI ISL 509334|B.1.1|South Africa|2020-07-01	0.0003360815	Africa
Africa|hCoV-19/Morocco/6902/2020|EPI ISL 459980|B.1.1|Morocco|2020-04-19	Africa|hCoV-19/South Africa/KRISP-K001080/2020|EPI ISL 509334|B.1.1|South Africa|2020-07-01	0.0002688417	Africa
Africa|hCoV-19/Morocco/6903/2020|EPI ISL 459981|B.1|Morocco|2020-04-19	Africa|hCoV-19/South Africa/KRISP-K001080/2020|EPI ISL 509334|B.1.1|South Africa|2020-07-01	0.0004705931	Africa
Africa|hCoV-19/Morocco/6904/2020|EPI ISL 459982|B.1|Morocco|2020-04-18	Africa|hCoV-19/South Africa/KRISP-K001080/2020|EPI ISL 509334|B.1.1|South Africa|2020-07-01	0.0004369720	Africa
Africa|hCoV-19/Morocco/6905/2020|EPI ISL 459983|B.1.1|Morocco|2020-04-21	Africa|hCoV-19/South Africa/KRISP-K001080/2020|EPI ISL 509334|B.1.1|South Africa|2020-07-01	0.0002016231	Africa
Africa|hCoV-19/Morocco/6906/2020|EPI ISL 459984|B.1.1|Morocco|2020-04-06	Africa|hCoV-19/South Africa/KRISP-K001080/2020|EPI ISL 509334|B.1.1|South Africa|2020-07-01	0.0001007967	Africa
Africa|hCoV-19/Morocco/AZ183/2020|EPI ISL 476026|B.1.1|Morocco|2020-05-11	Africa|hCoV-19/South Africa/KRISP-K001080/2020|EPI ISL 509334|B.1.1|South Africa|2020-07-01	0.0003024661	Africa
Africa|hCoV-19/Morocco/CA24/2020|EPI ISL 476025|B.1.1|Morocco|2020-05-02	Africa|hCoV-19/South Africa/KRISP-K001080/2020|EPI ISL 509334|B.1.1|South Africa|2020-07-01	0.0004369749	Africa
Africa|hCoV-19/Morocco/HMIMV-Rabat102-03/2020|EPI ISL 471456|B.1|Morocco|2020-03-31	Africa|hCoV-19/South Africa/KRISP-K001080/2020|EPI ISL 509334|B.1.1|South Africa|2020-07-01	0.0004369705	Africa
Africa|hCoV-19/Morocco/HMIMV-Rabat1025-04/2020|EPI ISL 471457|B.1|Morocco|2020-04-13	Africa|hCoV-19/South Africa/KRISP-K001080/2020|EPI ISL 509334|B.1.1|South Africa|2020-07-01	0.0003697219	Africa
Africa|hCoV-19/Morocco/HMIMV-Rabat1429-04/2020|EPI ISL 471458|B.1|Morocco|2020-04-19	Africa|hCoV-19/South Africa/KRISP-K001080/2020|EPI ISL 509334|B.1.1|South Africa|2020-07-01	0.0004706153	Africa
Africa|hCoV-19/Morocco/HMIMV-Rabat1435-04/2020|EPI ISL 471459|B.1|Morocco|2020-04-19	Africa|hCoV-19/South Africa/KRISP-K001080/2020|EPI ISL 509334|B.1.1|South Africa|2020-07-01	0.0003360894	Africa
Africa|hCoV-19/Morocco/HMIMV-Rabat1462-04/2020|EPI ISL 471460|B.1|Morocco|2020-04-19	Africa|hCoV-19/South Africa/KRISP-K001080/2020|EPI ISL 509334|B.1.1|South Africa|2020-07-01	0.0004369720	Africa
Africa|hCoV-19/Morocco/OUA677-19/2020|EPI ISL 451400|B.1.5|Morocco|2020-04-23	Africa|hCoV-19/South Africa/KRISP-K001080/2020|EPI ISL 509334|B.1.1|South Africa|2020-07-01	0.0003361040	Africa
Africa|hCoV-19/Morocco/RA85/2020|EPI ISL 467299|B.1|Morocco|2020-05-21	Africa|hCoV-19/South Africa/KRISP-K001080/2020|EPI ISL 509334|B.1.1|South Africa|2020-07-01	0.0008071136	Africa
Africa|hCoV-19/Morocco/RMPS-01/2020|EPI ISL 469017|B.1|Morocco|2020-04-13	Africa|hCoV-19/South Africa/KRISP-K001080/2020|EPI ISL 509334|B.1.1|South Africa|2020-07-01	0.0003024672	Africa
Africa|hCoV-19/Morocco/RMPS-02/2020|EPI ISL 469049|B.1|Morocco|2020-03-30	Africa|hCoV-19/South Africa/KRISP-K001080/2020|EPI ISL 509334|B.1.1|South Africa|2020-07-01	0.0003024804	Africa
Africa|hCoV-19/Morocco/RMPS-03/2020|EPI ISL 469051|B.1|Morocco|2020-04-03	Africa|hCoV-19/South Africa/KRISP-K001080/2020|EPI ISL 509334|B.1.1|South Africa|2020-07-01	0.0004033316	Africa
Africa|hCoV-19/Morocco/RMPS-04/2020|EPI ISL 469052|B.1|Morocco|2020-03-30	Africa|hCoV-19/South Africa/KRISP-K001080/2020|EPI ISL 509334|B.1.1|South Africa|2020-07-01	0.0003024672	Africa
Africa|hCoV-19/Morocco/RMPS-05/2020|EPI ISL 469053|B.1|Morocco|2020-03-30	Africa|hCoV-19/South Africa/KRISP-K001080/2020|EPI ISL 509334|B.1.1|South Africa|2020-07-01	0.0002688543	Africa
Africa|hCoV-19/Morocco/RMPS-06/2020|EPI ISL 469054|B.1|Morocco|2020-04-01	Africa|hCoV-19/South Africa/KRISP-K001080/2020|EPI ISL 509334|B.1.1|South Africa|2020-07-01	0.0003024672	Africa
Africa|hCoV-19/Morocco/RMPS-12/2020|EPI ISL 482737|B.1.1|Morocco|2020-05-08	Africa|hCoV-19/South Africa/KRISP-K001080/2020|EPI ISL 509334|B.1.1|South Africa|2020-07-01	0.0003078208	Africa
Africa|hCoV-19/Morocco/RMPS-13/2020|EPI ISL 482738|B.1|Morocco|2020-04-10	Africa|hCoV-19/South Africa/KRISP-K001080/2020|EPI ISL 509334|B.1.1|South Africa|2020-07-01	0.0003078040	Africa
Africa|hCoV-19/Morocco/RMPS-14/2020|EPI ISL 482739|B.1|Morocco|2020-04-22	Africa|hCoV-19/South Africa/KRISP-K001080/2020|EPI ISL 509334|B.1.1|South Africa|2020-07-01	0.0003139228	Africa
Africa|hCoV-19/Morocco/refstage1/2020|EPI ISL 476559|B.1.5|Morocco|2020-02-27	Africa|hCoV-19/South Africa/KRISP-K001080/2020|EPI ISL 509334|B.1.1|South Africa|2020-07-01	0.0002016239	Africa
Africa|hCoV-19/Nigeria/AB03-CV135/2020|EPI ISL 527872|B.1.5|Nigeria|2020-05-12	Africa|hCoV-19/South Africa/KRISP-K001080/2020|EPI ISL 509334|B.1.1|South Africa|2020-07-01	0.0003396993	Africa
Africa|hCoV-19/Nigeria/ED01-CV155/2020|EPI ISL 527873|B.40|Nigeria|2020-02-21	Africa|hCoV-19/South Africa/KRISP-K001080/2020|EPI ISL 509334|B.1.1|South Africa|2020-07-01	0.0006051249	Africa
Africa|hCoV-19/Nigeria/ED02-CV156/2020|EPI ISL 527874|B.40|Nigeria|2020-03-23	Africa|hCoV-19/South Africa/KRISP-K001080/2020|EPI ISL 509334|B.1.1|South Africa|2020-07-01	0.0005042189	Africa
Africa|hCoV-19/Nigeria/ED03-CV157/2020|EPI ISL 527875|B.40|Nigeria|2020-03-26	Africa|hCoV-19/South Africa/KRISP-K001080/2020|EPI ISL 509334|B.1.1|South Africa|2020-07-01	0.0006590975	Africa
Africa|hCoV-19/Nigeria/ED04-CV158/2020|EPI ISL 527876|A|Nigeria|2020-03-25	Africa|hCoV-19/South Africa/KRISP-K001080/2020|EPI ISL 509334|B.1.1|South Africa|2020-07-01	0.0005378436	Africa
Africa|hCoV-19/Nigeria/ED06-CV159/2020|EPI ISL 527877|A|Nigeria|2020-03-25	Africa|hCoV-19/South Africa/KRISP-K001080/2020|EPI ISL 509334|B.1.1|South Africa|2020-07-01	0.0005555628	Africa
Africa|hCoV-19/Nigeria/ED07-CV160/2020|EPI ISL 527878|B.40|Nigeria|2020-03-31	Africa|hCoV-19/South Africa/KRISP-K001080/2020|EPI ISL 509334|B.1.1|South Africa|2020-07-01	0.0006388239	Africa
Africa|hCoV-19/Nigeria/ED1010-CV215/2020|EPI ISL 527879|B.1.1.229|Nigeria|2020-05-04	Africa|hCoV-19/South Africa/KRISP-K001080/2020|EPI ISL 509334|B.1.1|South Africa|2020-07-01	0.0001680052	Africa
Africa|hCoV-19/Nigeria/ED18-CV161/2020|EPI ISL 527880|B.1.5|Nigeria|2020-03-25	Africa|hCoV-19/South Africa/KRISP-K001080/2020|EPI ISL 509334|B.1.1|South Africa|2020-07-01	0.0002357656	Africa
Africa|hCoV-19/Nigeria/ED20-CV162/2020|EPI ISL 527881|B.1|Nigeria|2020-03-30	Africa|hCoV-19/South Africa/KRISP-K001080/2020|EPI ISL 509334|B.1.1|South Africa|2020-07-01	0.0003024673	Africa
Africa|hCoV-19/Nigeria/ED25-CV163/2020|EPI ISL 527882|B.1.5|Nigeria|2020-05-09	Africa|hCoV-19/South Africa/KRISP-K001080/2020|EPI ISL 509334|B.1.1|South Africa|2020-07-01	0.0002352325	Africa
Africa|hCoV-19/Nigeria/ED32-CV164/2020|EPI ISL 527883|B.1.5|Nigeria|2020-05-18	Africa|hCoV-19/South Africa/KRISP-K001080/2020|EPI ISL 509334|B.1.1|South Africa|2020-07-01	0.0002373030	Africa
Africa|hCoV-19/Nigeria/ED46-CV165/2020|EPI ISL 527884|B.1.1.229|Nigeria|2020-04-24	Africa|hCoV-19/South Africa/KRISP-K001080/2020|EPI ISL 509334|B.1.1|South Africa|2020-07-01	0.0002352277	Africa
Africa|hCoV-19/Nigeria/ED48-CV193/2020|EPI ISL 527885|B.1.5|Nigeria|2020-04-26	Africa|hCoV-19/South Africa/KRISP-K001080/2020|EPI ISL 509334|B.1.1|South Africa|2020-07-01	0.0002065145	Africa
Africa|hCoV-19/Nigeria/EK025-CV58/2020|EPI ISL 487098|B.1.1.71|Nigeria|2020-04-19	Africa|hCoV-19/South Africa/KRISP-K001080/2020|EPI ISL 509334|B.1.1|South Africa|2020-07-01	0.0002408983	Africa
Africa|hCoV-19/Nigeria/EK084-CV50/2020|EPI ISL 487105|B.1.1.71|Nigeria|2020-04-23	Africa|hCoV-19/South Africa/KRISP-K001080/2020|EPI ISL 509334|B.1.1|South Africa|2020-07-01	0.0002352259	Africa
Africa|hCoV-19/Nigeria/EK220-CV54/2020|EPI ISL 487102|B.1.1|Nigeria|2020-05-14	Africa|hCoV-19/South Africa/KRISP-K001080/2020|EPI ISL 509334|B.1.1|South Africa|2020-07-01	0.0002018591	Africa
Africa|hCoV-19/Nigeria/EK254-CV60/2020|EPI ISL 487096|B.1.1|Nigeria|2020-05-19	Africa|hCoV-19/South Africa/KRISP-K001080/2020|EPI ISL 509334|B.1.1|South Africa|2020-07-01	0.0002071619	Africa
Africa|hCoV-19/Nigeria/EK291-CV115/2020|EPI ISL 527887|B.1.1|Nigeria|2020-06-02	Africa|hCoV-19/South Africa/KRISP-K001080/2020|EPI ISL 509334|B.1.1|South Africa|2020-07-01	0.0002352418	Africa
Africa|hCoV-19/Nigeria/KW017-CV24/2020|EPI ISL 455362|B.1.255|Nigeria|2020-04-10	Africa|hCoV-19/South Africa/KRISP-K001080/2020|EPI ISL 509334|B.1.1|South Africa|2020-07-01	0.0003360961	Africa
Africa|hCoV-19/Nigeria/KW298-CV48/2020|EPI ISL 487107|A|Nigeria|2020-05-08	Africa|hCoV-19/South Africa/KRISP-K001080/2020|EPI ISL 509334|B.1.1|South Africa|2020-07-01	0.0006051015	Africa
Africa|hCoV-19/Nigeria/KW326-CV52/2020|EPI ISL 487103|B.1.1|Nigeria|2020-05-09	Africa|hCoV-19/South Africa/KRISP-K001080/2020|EPI ISL 509334|B.1.1|South Africa|2020-07-01	0.0001689319	Africa
Africa|hCoV-19/Nigeria/Lagos01/2020|EPI ISL 413550|B.1.1|Nigeria|2020-02-27	Africa|hCoV-19/South Africa/KRISP-K001080/2020|EPI ISL 509334|B.1.1|South Africa|2020-07-01	0.0001360929	Africa
Africa|hCoV-19/Nigeria/NG57752/2020|EPI ISL 462992|B.1.1|Nigeria|2020-03	Africa|hCoV-19/South Africa/KRISP-K001080/2020|EPI ISL 509334|B.1.1|South Africa|2020-07-01	0.0001682084	Africa
Africa|hCoV-19/Nigeria/OG007-CV22/2020|EPI ISL 455412|B.40|Nigeria|2020-03-29	Africa|hCoV-19/South Africa/KRISP-K001080/2020|EPI ISL 509334|B.1.1|South Africa|2020-07-01	0.0005378678	Africa
Africa|hCoV-19/Nigeria/ON191-CV49/2020|EPI ISL 487106|B.1.246|Nigeria|2020-06-30	Africa|hCoV-19/South Africa/KRISP-K001080/2020|EPI ISL 509334|B.1.1|South Africa|2020-07-01	0.0004052792	Africa
Africa|hCoV-19/Nigeria/ON505-CV43/2020|EPI ISL 487112|B.1.246|Nigeria|2020-05-24	Africa|hCoV-19/South Africa/KRISP-K001080/2020|EPI ISL 509334|B.1.1|South Africa|2020-07-01	0.0004705726	Africa
Africa|hCoV-19/Nigeria/ON507-CV44/2020|EPI ISL 487111|B.1.1.10|Nigeria|2020-05-24	Africa|hCoV-19/South Africa/KRISP-K001080/2020|EPI ISL 509334|B.1.1|South Africa|2020-07-01	0.0003028335	Africa
Africa|hCoV-19/Nigeria/ON595-CV121/2020|EPI ISL 527888|B.1.1.90|Nigeria|2020-06-03	Africa|hCoV-19/South Africa/KRISP-K001080/2020|EPI ISL 509334|B.1.1|South Africa|2020-07-01	0.0002688480	Africa
Africa|hCoV-19/Nigeria/ON705-CV153/2020|EPI ISL 527889|B.1.1.1|Nigeria|2020-06-09	Africa|hCoV-19/South Africa/KRISP-K001080/2020|EPI ISL 509334|B.1.1|South Africa|2020-07-01	0.0003696810	Africa
Africa|hCoV-19/Nigeria/ON752-CV144/2020|EPI ISL 527890|B.1|Nigeria|2020-06-11	Africa|hCoV-19/South Africa/KRISP-K001080/2020|EPI ISL 509334|B.1.1|South Africa|2020-07-01	0.0004372600	Africa
Africa|hCoV-19/Nigeria/ON920-CV152/2020|EPI ISL 527891|B.1.1.220|Nigeria|2020-06-16	Africa|hCoV-19/South Africa/KRISP-K001080/2020|EPI ISL 509334|B.1.1|South Africa|2020-07-01	0.0002691555	Africa
Africa|hCoV-19/Nigeria/ON969-CV145/2020|EPI ISL 527892|B.1.1|Nigeria|2020-06-17	Africa|hCoV-19/South Africa/KRISP-K001080/2020|EPI ISL 509334|B.1.1|South Africa|2020-07-01	0.0002688651	Africa
Africa|hCoV-19/Nigeria/OS016-CV3/2020|EPI ISL 455413|B.40|Nigeria|2020-03-27	Africa|hCoV-19/South Africa/KRISP-K001080/2020|EPI ISL 509334|B.1.1|South Africa|2020-07-01	0.0005057145	Africa
Africa|hCoV-19/Nigeria/OS030-CV5/2020|EPI ISL 455415|A|Nigeria|2020-03-29	Africa|hCoV-19/South Africa/KRISP-K001080/2020|EPI ISL 509334|B.1.1|South Africa|2020-07-01	0.0006967483	Africa
Africa|hCoV-19/Nigeria/OS055-CV8/2020|EPI ISL 455418|A|Nigeria|2020-03-29	Africa|hCoV-19/South Africa/KRISP-K001080/2020|EPI ISL 509334|B.1.1|South Africa|2020-07-01	0.0006903507	Africa
Africa|hCoV-19/Nigeria/OS060-CV9/2020|EPI ISL 455419|B.1|Nigeria|2020-03-29	Africa|hCoV-19/South Africa/KRISP-K001080/2020|EPI ISL 509334|B.1.1|South Africa|2020-07-01	0.0004406846	Africa
Africa|hCoV-19/Nigeria/OS070-CV11/2020|EPI ISL 455422|A|Nigeria|2020-03-29	Africa|hCoV-19/South Africa/KRISP-K001080/2020|EPI ISL 509334|B.1.1|South Africa|2020-07-01	0.0006723912	Africa
Africa|hCoV-19/Nigeria/OS085-CV14/2020|EPI ISL 455424|A|Nigeria|2020-03-29	Africa|hCoV-19/South Africa/KRISP-K001080/2020|EPI ISL 509334|B.1.1|South Africa|2020-07-01	0.0005714846	Africa
Africa|hCoV-19/Nigeria/OS125-CV20/2020|EPI ISL 455427|A|Nigeria|2020-03-29	Africa|hCoV-19/South Africa/KRISP-K001080/2020|EPI ISL 509334|B.1.1|South Africa|2020-07-01	0.0006994257	Africa
Africa|hCoV-19/Nigeria/OS294-CV42/2020|EPI ISL 487113|B.1.5|Nigeria|2020-04-23	Africa|hCoV-19/South Africa/KRISP-K001080/2020|EPI ISL 509334|B.1.1|South Africa|2020-07-01	0.0003024733	Africa
Africa|hCoV-19/Nigeria/OS524-CV45/2020|EPI ISL 487110|B.1.22|Nigeria|2020-05-11	Africa|hCoV-19/South Africa/KRISP-K001080/2020|EPI ISL 509334|B.1.1|South Africa|2020-07-01	0.0004033316	Africa
Africa|hCoV-19/Nigeria/OS589-CV46/2020|EPI ISL 487109|B.1.22|Nigeria|2020-05-29	Africa|hCoV-19/South Africa/KRISP-K001080/2020|EPI ISL 509334|B.1.1|South Africa|2020-07-01	0.0004371027	Africa
Africa|hCoV-19/Nigeria/OY008-CV29/2020|EPI ISL 455429|B.1|Nigeria|2020-03-27	Africa|hCoV-19/South Africa/KRISP-K001080/2020|EPI ISL 509334|B.1.1|South Africa|2020-07-01	0.0003024672	Africa
Africa|hCoV-19/Nigeria/OY045A-CV35/2020|EPI ISL 455431|B.40|Nigeria|2020-04-02	Africa|hCoV-19/South Africa/KRISP-K001080/2020|EPI ISL 509334|B.1.1|South Africa|2020-07-01	0.0005043375	Africa
Africa|hCoV-19/Nigeria/OY094-CV57/2020|EPI ISL 487099|B.1.1.102|Nigeria|2020-04-24	Africa|hCoV-19/South Africa/KRISP-K001080/2020|EPI ISL 509334|B.1.1|South Africa|2020-07-01	0.0001680158	Africa
Africa|hCoV-19/Nigeria/OY175-CV51/2020|EPI ISL 487104|B.1|Nigeria|2020-05-03	Africa|hCoV-19/South Africa/KRISP-K001080/2020|EPI ISL 509334|B.1.1|South Africa|2020-07-01	0.0004093486	Africa
Africa|hCoV-19/Nigeria/OY233-CV66/2020|EPI ISL 487091|B.1.246|Nigeria|2020-05-13	Africa|hCoV-19/South Africa/KRISP-K001080/2020|EPI ISL 509334|B.1.1|South Africa|2020-07-01	0.0005714826	Africa
Africa|hCoV-19/Nigeria/OY260-CV55/2020|EPI ISL 487101|B.1.265|Nigeria|2020-05-16	Africa|hCoV-19/South Africa/KRISP-K001080/2020|EPI ISL 509334|B.1.1|South Africa|2020-07-01	0.0004705726	Africa
Africa|hCoV-19/Nigeria/OY592-CV167/2020|EPI ISL 527898|B.1.265|Nigeria|2020-06-10	Africa|hCoV-19/South Africa/KRISP-K001080/2020|EPI ISL 509334|B.1.1|South Africa|2020-07-01	0.0005715153	Africa
Africa|hCoV-19/Nigeria/OY595-CV168/2020|EPI ISL 527899|B.1.265|Nigeria|2020-06-09	Africa|hCoV-19/South Africa/KRISP-K001080/2020|EPI ISL 509334|B.1.1|South Africa|2020-07-01	0.0005907946	Africa
Africa|hCoV-19/Nigeria/OY598-CV169/2020|EPI ISL 527900|B.1.1|Nigeria|2020-06-09	Africa|hCoV-19/South Africa/KRISP-K001080/2020|EPI ISL 509334|B.1.1|South Africa|2020-07-01	0.0003784399	Africa
Africa|hCoV-19/Nigeria/OY605-CV170/2020|EPI ISL 527901|B.1.1|Nigeria|2020-06-12	Africa|hCoV-19/South Africa/KRISP-K001080/2020|EPI ISL 509334|B.1.1|South Africa|2020-07-01	0.0004032960	Africa
Africa|hCoV-19/Nigeria/OY608-CV172/2020|EPI ISL 527903|B.1.1|Nigeria|2020-06-11	Africa|hCoV-19/South Africa/KRISP-K001080/2020|EPI ISL 509334|B.1.1|South Africa|2020-07-01	0.0002714224	Africa
Africa|hCoV-19/Nigeria/OY612-CV173/2020|EPI ISL 527904|B.1.1|Nigeria|2020-06-13	Africa|hCoV-19/South Africa/KRISP-K001080/2020|EPI ISL 509334|B.1.1|South Africa|2020-07-01	0.0002690775	Africa
Africa|hCoV-19/Nigeria/OY616-CV174/2020|EPI ISL 527905|B.1.1|Nigeria|2020-06-12	Africa|hCoV-19/South Africa/KRISP-K001080/2020|EPI ISL 509334|B.1.1|South Africa|2020-07-01	0.0004038936	Africa
Africa|hCoV-19/Nigeria/OY625-CV182/2020|EPI ISL 527909|B.1.1|Nigeria|2020-06-13	Africa|hCoV-19/South Africa/KRISP-K001080/2020|EPI ISL 509334|B.1.1|South Africa|2020-07-01	0.0002720507	Africa
Africa|hCoV-19/Nigeria/OY626-CV183/2020|EPI ISL 527910|B.1.1|Nigeria|2020-06-13	Africa|hCoV-19/South Africa/KRISP-K001080/2020|EPI ISL 509334|B.1.1|South Africa|2020-07-01	0.0002710277	Africa
Africa|hCoV-19/Nigeria/OY627-CV184/2020|EPI ISL 527911|B.1.1|Nigeria|2020-06-13	Africa|hCoV-19/South Africa/KRISP-K001080/2020|EPI ISL 509334|B.1.1|South Africa|2020-07-01	0.0001344510	Africa
Africa|hCoV-19/Nigeria/OY628-CV185/2020|EPI ISL 527912|B.1.1|Nigeria|2020-06-13	Africa|hCoV-19/South Africa/KRISP-K001080/2020|EPI ISL 509334|B.1.1|South Africa|2020-07-01	0.0003697045	Africa
Africa|hCoV-19/Nigeria/OY633-CV189/2020|EPI ISL 527914|B.1.1.71|Nigeria|2020-06-16	Africa|hCoV-19/South Africa/KRISP-K001080/2020|EPI ISL 509334|B.1.1|South Africa|2020-07-01	0.0003360736	Africa
Africa|hCoV-19/Nigeria/OY636-CV192/2020|EPI ISL 527915|B.1.1|Nigeria|2020-06-17	Africa|hCoV-19/South Africa/KRISP-K001080/2020|EPI ISL 509334|B.1.1|South Africa|2020-07-01	0.0002352168	Africa
Africa|hCoV-19/Senegal/003/2020|EPI ISL 418206|B.1.356|Senegal|2020-02-28	Africa|hCoV-19/South Africa/KRISP-K001080/2020|EPI ISL 509334|B.1.1|South Africa|2020-07-01	0.0003369192	Africa
Africa|hCoV-19/Senegal/016/2020|EPI ISL 418207|B.1.356|Senegal|2020-03-02	Africa|hCoV-19/South Africa/KRISP-K001080/2020|EPI ISL 509334|B.1.1|South Africa|2020-07-01	0.0003360815	Africa
Africa|hCoV-19/Senegal/020/2020|EPI ISL 418208|B.1.356|Senegal|2020-03-04	Africa|hCoV-19/South Africa/KRISP-K001080/2020|EPI ISL 509334|B.1.1|South Africa|2020-07-01	0.0003370215	Africa
Africa|hCoV-19/Senegal/026/2020|EPI ISL 418209|B.1.356|Senegal|2020-03-03	Africa|hCoV-19/South Africa/KRISP-K001080/2020|EPI ISL 509334|B.1.1|South Africa|2020-07-01	0.0003696971	Africa
Africa|hCoV-19/Senegal/073/2020|EPI ISL 418210|B.1|Senegal|2020-03-10	Africa|hCoV-19/South Africa/KRISP-K001080/2020|EPI ISL 509334|B.1.1|South Africa|2020-07-01	0.0002352428	Africa
Africa|hCoV-19/Senegal/082/2020|EPI ISL 418211|B.1|Senegal|2020-03-11	Africa|hCoV-19/South Africa/KRISP-K001080/2020|EPI ISL 509334|B.1.1|South Africa|2020-07-01	0.0002353535	Africa
Africa|hCoV-19/Senegal/087/2020|EPI ISL 418212|B.1|Senegal|2020-03-11	Africa|hCoV-19/South Africa/KRISP-K001080/2020|EPI ISL 509334|B.1.1|South Africa|2020-07-01	0.0002359484	Africa
Africa|hCoV-19/Senegal/094/2020|EPI ISL 418213|B.1|Senegal|2020-03-12	Africa|hCoV-19/South Africa/KRISP-K001080/2020|EPI ISL 509334|B.1.1|South Africa|2020-07-01	0.0002691075	Africa
Africa|hCoV-19/Senegal/102/2020|EPI ISL 418214|B.1|Senegal|2020-03-12	Africa|hCoV-19/South Africa/KRISP-K001080/2020|EPI ISL 509334|B.1.1|South Africa|2020-07-01	0.0002442795	Africa
Africa|hCoV-19/Senegal/119/2020|EPI ISL 418215|B.1|Senegal|2020-03-12	Africa|hCoV-19/South Africa/KRISP-K001080/2020|EPI ISL 509334|B.1.1|South Africa|2020-07-01	0.0003048188	Africa
Africa|hCoV-19/Senegal/1351/2020|EPI ISL 480556|B.6|Senegal|2020-03-28	Africa|hCoV-19/South Africa/KRISP-K001080/2020|EPI ISL 509334|B.1.1|South Africa|2020-07-01	0.0005053620	Africa
Africa|hCoV-19/Senegal/136/2020|EPI ISL 418216|A.2|Senegal|2020-03-13	Africa|hCoV-19/South Africa/KRISP-K001080/2020|EPI ISL 509334|B.1.1|South Africa|2020-07-01	0.0006050994	Africa
Africa|hCoV-19/Senegal/139/2020|EPI ISL 418217|B.1|Senegal|2020-03-13	Africa|hCoV-19/South Africa/KRISP-K001080/2020|EPI ISL 509334|B.1.1|South Africa|2020-07-01	0.0002705671	Africa
Africa|hCoV-19/Senegal/1683/2020|EPI ISL 480783|B.1|Senegal|2020-03-31	Africa|hCoV-19/South Africa/KRISP-K001080/2020|EPI ISL 509334|B.1.1|South Africa|2020-07-01	0.0002694855	Africa
Africa|hCoV-19/Senegal/1749/2020|EPI ISL 480787|B.1|Senegal|2020-03-31	Africa|hCoV-19/South Africa/KRISP-K001080/2020|EPI ISL 509334|B.1.1|South Africa|2020-07-01	0.0002700521	Africa
Africa|hCoV-19/Senegal/1966/2020|EPI ISL 480789|A.11|Senegal|2020-04-01	Africa|hCoV-19/South Africa/KRISP-K001080/2020|EPI ISL 509334|B.1.1|South Africa|2020-07-01	0.0005717175	Africa
Africa|hCoV-19/Senegal/2840/2020|EPI ISL 481220|B.1|Senegal|2020-04-06	Africa|hCoV-19/South Africa/KRISP-K001080/2020|EPI ISL 509334|B.1.1|South Africa|2020-07-01	0.0004841400	Africa
Africa|hCoV-19/Senegal/2865/2020|EPI ISL 481234|B.1|Senegal|2020-04-07	Africa|hCoV-19/South Africa/KRISP-K001080/2020|EPI ISL 509334|B.1.1|South Africa|2020-07-01	0.0004797623	Africa
Africa|hCoV-19/Senegal/306/2020|EPI ISL 420069|B.3|Senegal|2020-03-17	Africa|hCoV-19/South Africa/KRISP-K001080/2020|EPI ISL 509334|B.1.1|South Africa|2020-07-01	0.0004033249	Africa
Africa|hCoV-19/Senegal/315/2020|EPI ISL 420070|B.1|Senegal|2020-03-17	Africa|hCoV-19/South Africa/KRISP-K001080/2020|EPI ISL 509334|B.1.1|South Africa|2020-07-01	0.0003024540	Africa
Africa|hCoV-19/Senegal/328/2020|EPI ISL 420071|B.1|Senegal|2020-03-17	Africa|hCoV-19/South Africa/KRISP-K001080/2020|EPI ISL 509334|B.1.1|South Africa|2020-07-01	0.0005489282	Africa
Africa|hCoV-19/Senegal/3331/2020|EPI ISL 481235|B.1.5|Senegal|2020-04-09	Africa|hCoV-19/South Africa/KRISP-K001080/2020|EPI ISL 509334|B.1.1|South Africa|2020-07-01	0.0002354144	Africa
Africa|hCoV-19/Senegal/370/2020|EPI ISL 420072|B.1|Senegal|2020-03-18	Africa|hCoV-19/South Africa/KRISP-K001080/2020|EPI ISL 509334|B.1.1|South Africa|2020-07-01	0.0003369453	Africa
Africa|hCoV-19/Senegal/382/2020|EPI ISL 420073|B.1|Senegal|2020-03-19	Africa|hCoV-19/South Africa/KRISP-K001080/2020|EPI ISL 509334|B.1.1|South Africa|2020-07-01	0.0003361107	Africa
Africa|hCoV-19/Senegal/45436/2020|EPI ISL 498238|B.1.1|Senegal|2020-05-27	Africa|hCoV-19/South Africa/KRISP-K001080/2020|EPI ISL 509334|B.1.1|South Africa|2020-07-01	0.0002016908	Africa
Africa|hCoV-19/Senegal/45557/2020|EPI ISL 498239|B.1.1|Senegal|2020-05-27	Africa|hCoV-19/South Africa/KRISP-K001080/2020|EPI ISL 509334|B.1.1|South Africa|2020-07-01	0.0003047817	Africa
Africa|hCoV-19/Senegal/52357/2020|EPI ISL 498240|B.1.5.12|Senegal|2020-06-03	Africa|hCoV-19/South Africa/KRISP-K001080/2020|EPI ISL 509334|B.1.1|South Africa|2020-07-01	0.0005305174	Africa
Africa|hCoV-19/Senegal/52907/2020|EPI ISL 498241|B.1.5.12|Senegal|2020-06-05	Africa|hCoV-19/South Africa/KRISP-K001080/2020|EPI ISL 509334|B.1.1|South Africa|2020-07-01	0.0007298688	Africa
Africa|hCoV-19/Senegal/55499/2020|EPI ISL 498242|B.1.5|Senegal|2020-06-07	Africa|hCoV-19/South Africa/KRISP-K001080/2020|EPI ISL 509334|B.1.1|South Africa|2020-07-01	0.0003366888	Africa
Africa|hCoV-19/Senegal/55703/2020|EPI ISL 477148|B.1.356|Senegal|2020-06-07	Africa|hCoV-19/South Africa/KRISP-K001080/2020|EPI ISL 509334|B.1.1|South Africa|2020-07-01	0.0004523612	Africa
Africa|hCoV-19/Senegal/55728/2020|EPI ISL 477150|B.1.5.12|Senegal|2020-06-07	Africa|hCoV-19/South Africa/KRISP-K001080/2020|EPI ISL 509334|B.1.1|South Africa|2020-07-01	0.0004068134	Africa
Africa|hCoV-19/Senegal/55738/2020|EPI ISL 477141|B.1.5.12|Senegal|2020-06-07	Africa|hCoV-19/South Africa/KRISP-K001080/2020|EPI ISL 509334|B.1.1|South Africa|2020-07-01	0.0005536803	Africa
Africa|hCoV-19/Senegal/55752/2020|EPI ISL 477149|B.1.5.12|Senegal|2020-06-07	Africa|hCoV-19/South Africa/KRISP-K001080/2020|EPI ISL 509334|B.1.1|South Africa|2020-07-01	0.0003754936	Africa
Africa|hCoV-19/Senegal/57065/2020|EPI ISL 476148|B.1.1.44|Senegal|2020-06-09	Africa|hCoV-19/South Africa/KRISP-K001080/2020|EPI ISL 509334|B.1.1|South Africa|2020-07-01	0.0002693575	Africa
Africa|hCoV-19/Senegal/5718/2020|EPI ISL 481236|B.1|Senegal|2020-04-18	Africa|hCoV-19/South Africa/KRISP-K001080/2020|EPI ISL 509334|B.1.1|South Africa|2020-07-01	0.0003378035	Africa
Africa|hCoV-19/Senegal/57273/2020|EPI ISL 498243|B.1.5.12|Senegal|2020-06-07	Africa|hCoV-19/South Africa/KRISP-K001080/2020|EPI ISL 509334|B.1.1|South Africa|2020-07-01	0.0004033372	Africa
Africa|hCoV-19/Senegal/57476/2020|EPI ISL 476149|B.1.5.12|Senegal|2020-06-06	Africa|hCoV-19/South Africa/KRISP-K001080/2020|EPI ISL 509334|B.1.1|South Africa|2020-07-01	0.0005408929	Africa
Africa|hCoV-19/Senegal/57503/2020|EPI ISL 498244|B.1.5.12|Senegal|2020-06-09	Africa|hCoV-19/South Africa/KRISP-K001080/2020|EPI ISL 509334|B.1.1|South Africa|2020-07-01	0.0005303920	Africa
Africa|hCoV-19/Senegal/57540/2020|EPI ISL 476491|B.1.5.12|Senegal|2020-06-09	Africa|hCoV-19/South Africa/KRISP-K001080/2020|EPI ISL 509334|B.1.1|South Africa|2020-07-01	0.0006117255	Africa
Africa|hCoV-19/Senegal/5766/2020|EPI ISL 481237|B.1.5.12|Senegal|2020-04-17	Africa|hCoV-19/South Africa/KRISP-K001080/2020|EPI ISL 509334|B.1.1|South Africa|2020-07-01	0.0004033412	Africa
Africa|hCoV-19/Senegal/5770/2020|EPI ISL 481238|B.1|Senegal|2020-04-17	Africa|hCoV-19/South Africa/KRISP-K001080/2020|EPI ISL 509334|B.1.1|South Africa|2020-07-01	0.0003142152	Africa
Africa|hCoV-19/Senegal/5785/2020|EPI ISL 481239|B.1.5.12|Senegal|2020-04-17	Africa|hCoV-19/South Africa/KRISP-K001080/2020|EPI ISL 509334|B.1.1|South Africa|2020-07-01	0.0003698302	Africa
Africa|hCoV-19/Senegal/5971/2020|EPI ISL 481240|B.1.5|Senegal|2020-04-18	Africa|hCoV-19/South Africa/KRISP-K001080/2020|EPI ISL 509334|B.1.1|South Africa|2020-07-01	0.0003044489	Africa
Africa|hCoV-19/Senegal/5986/2020|EPI ISL 481243|B.1|Senegal|2020-04-18	Africa|hCoV-19/South Africa/KRISP-K001080/2020|EPI ISL 509334|B.1.1|South Africa|2020-07-01	0.0003698178	Africa
Africa|hCoV-19/Senegal/600/2020|EPI ISL 420074|B.1.5|Senegal|2020-03-20	Africa|hCoV-19/South Africa/KRISP-K001080/2020|EPI ISL 509334|B.1.1|South Africa|2020-07-01	0.0002688553	Africa
Africa|hCoV-19/Senegal/611/2020|EPI ISL 420076|B.1|Senegal|2020-03-20	Africa|hCoV-19/South Africa/KRISP-K001080/2020|EPI ISL 509334|B.1.1|South Africa|2020-07-01	0.0003024804	Africa
Africa|hCoV-19/Senegal/618/2020|EPI ISL 420077|A|Senegal|2020-03-20	Africa|hCoV-19/South Africa/KRISP-K001080/2020|EPI ISL 509334|B.1.1|South Africa|2020-07-01	0.0005378336	Africa
Africa|hCoV-19/Senegal/620/2020|EPI ISL 420078|A.11|Senegal|2020-03-20	Africa|hCoV-19/South Africa/KRISP-K001080/2020|EPI ISL 509334|B.1.1|South Africa|2020-07-01	0.0005390837	Africa
Africa|hCoV-19/Senegal/62365/2020|EPI ISL 476492|B.1.5.12|Senegal|2020-06-10	Africa|hCoV-19/South Africa/KRISP-K001080/2020|EPI ISL 509334|B.1.1|South Africa|2020-07-01	0.0003697145	Africa
Africa|hCoV-19/Senegal/62368/2020|EPI ISL 476493|B.1.1|Senegal|2020-06-10	Africa|hCoV-19/South Africa/KRISP-K001080/2020|EPI ISL 509334|B.1.1|South Africa|2020-07-01	0.0001343983	Africa
Africa|hCoV-19/Senegal/62431/2020|EPI ISL 498247|B.1.5.12|Senegal|2020-06-10	Africa|hCoV-19/South Africa/KRISP-K001080/2020|EPI ISL 509334|B.1.1|South Africa|2020-07-01	0.0003752630	Africa
Africa|hCoV-19/Senegal/62872/2020|EPI ISL 476494|B.1.5.12|Senegal|2020-06-11	Africa|hCoV-19/South Africa/KRISP-K001080/2020|EPI ISL 509334|B.1.1|South Africa|2020-07-01	0.0003705075	Africa
Africa|hCoV-19/Senegal/62874/2020|EPI ISL 476495|B.1.5.12|Senegal|2020-06-11	Africa|hCoV-19/South Africa/KRISP-K001080/2020|EPI ISL 509334|B.1.1|South Africa|2020-07-01	0.0004382534	Africa
Africa|hCoV-19/Senegal/63263/2020|EPI ISL 498249|B.1.5.12|Senegal|2020-06-11	Africa|hCoV-19/South Africa/KRISP-K001080/2020|EPI ISL 509334|B.1.1|South Africa|2020-07-01	0.0003717582	Africa
Africa|hCoV-19/Senegal/63728/2020|EPI ISL 476497|B.1.356|Senegal|2020-06-12	Africa|hCoV-19/South Africa/KRISP-K001080/2020|EPI ISL 509334|B.1.1|South Africa|2020-07-01	0.0004439587	Africa
Africa|hCoV-19/Senegal/63742/2020|EPI ISL 476514|B.1.5.12|Senegal|2020-06-12	Africa|hCoV-19/South Africa/KRISP-K001080/2020|EPI ISL 509334|B.1.1|South Africa|2020-07-01	0.0004033408	Africa
Africa|hCoV-19/Senegal/640/2020|EPI ISL 420079|B.1|Senegal|2020-03-20	Africa|hCoV-19/South Africa/KRISP-K001080/2020|EPI ISL 509334|B.1.1|South Africa|2020-07-01	0.0005520222	Africa
Africa|hCoV-19/Senegal/64033/2020|EPI ISL 485715|B.1.5|Senegal|2020-06-12	Africa|hCoV-19/South Africa/KRISP-K001080/2020|EPI ISL 509334|B.1.1|South Africa|2020-07-01	0.0003697145	Africa
Africa|hCoV-19/Senegal/64076/2020|EPI ISL 485716|B.1|Senegal|2020-06-12	Africa|hCoV-19/South Africa/KRISP-K001080/2020|EPI ISL 509334|B.1.1|South Africa|2020-07-01	0.0006388530	Africa
Africa|hCoV-19/Senegal/64096/2020|EPI ISL 485717|B.1.5.12|Senegal|2020-06-12	Africa|hCoV-19/South Africa/KRISP-K001080/2020|EPI ISL 509334|B.1.1|South Africa|2020-07-01	0.0004063397	Africa
Africa|hCoV-19/Senegal/64101/2020|EPI ISL 476516|B.1.5.12|Senegal|2020-06-12	Africa|hCoV-19/South Africa/KRISP-K001080/2020|EPI ISL 509334|B.1.1|South Africa|2020-07-01	0.0004048513	Africa
Africa|hCoV-19/Senegal/64163/2020|EPI ISL 477159|B.1.5.12|Senegal|2020-06-12	Africa|hCoV-19/South Africa/KRISP-K001080/2020|EPI ISL 509334|B.1.1|South Africa|2020-07-01	0.0005854211	Africa
Africa|hCoV-19/Senegal/64166/2020|EPI ISL 476558|B.1.5.12|Senegal|2020-06-12	Africa|hCoV-19/South Africa/KRISP-K001080/2020|EPI ISL 509334|B.1.1|South Africa|2020-07-01	0.0005737907	Africa
Africa|hCoV-19/Senegal/6427/2020|EPI ISL 486873|B.1.5|Senegal|2020-04-20	Africa|hCoV-19/South Africa/KRISP-K001080/2020|EPI ISL 509334|B.1.1|South Africa|2020-07-01	0.0002693947	Africa
Africa|hCoV-19/Senegal/6430/2020|EPI ISL 486872|B.1.1|Senegal|2020-04-11	Africa|hCoV-19/South Africa/KRISP-K001080/2020|EPI ISL 509334|B.1.1|South Africa|2020-07-01	0.0001348526	Africa
Africa|hCoV-19/Senegal/64709/2020|EPI ISL 476560|B.1.5.12|Senegal|2020-06-13	Africa|hCoV-19/South Africa/KRISP-K001080/2020|EPI ISL 509334|B.1.1|South Africa|2020-07-01	0.0009056858	Africa
Africa|hCoV-19/Senegal/64716/2020|EPI ISL 498250|B.1.5.12|Senegal|2020-06-13	Africa|hCoV-19/South Africa/KRISP-K001080/2020|EPI ISL 509334|B.1.1|South Africa|2020-07-01	0.0003708572	Africa
Africa|hCoV-19/Senegal/64729/2020|EPI ISL 477155|B.1.1.44|Senegal|2020-06-11	Africa|hCoV-19/South Africa/KRISP-K001080/2020|EPI ISL 509334|B.1.1|South Africa|2020-07-01	0.0003378626	Africa
Africa|hCoV-19/Senegal/64763/2020|EPI ISL 476562|B.1.292|Senegal|2020-06-13	Africa|hCoV-19/South Africa/KRISP-K001080/2020|EPI ISL 509334|B.1.1|South Africa|2020-07-01	0.0003697293	Africa
Africa|hCoV-19/Senegal/64766/2020|EPI ISL 476564|B.1.5.12|Senegal|2020-06-13	Africa|hCoV-19/South Africa/KRISP-K001080/2020|EPI ISL 509334|B.1.1|South Africa|2020-07-01	0.0004369236	Africa
Africa|hCoV-19/Senegal/64771/2020|EPI ISL 482874|B.1.1.44|Senegal|2020-06-13	Africa|hCoV-19/South Africa/KRISP-K001080/2020|EPI ISL 509334|B.1.1|South Africa|2020-07-01	0.0003361142	Africa
Africa|hCoV-19/Senegal/64772/2020|EPI ISL 477154|B.1.5.12|Senegal|2020-06-13	Africa|hCoV-19/South Africa/KRISP-K001080/2020|EPI ISL 509334|B.1.1|South Africa|2020-07-01	0.0005193265	Africa
Africa|hCoV-19/Senegal/6481/2020|EPI ISL 486871|B.1.5|Senegal|2020-04-21	Africa|hCoV-19/South Africa/KRISP-K001080/2020|EPI ISL 509334|B.1.1|South Africa|2020-07-01	0.0002360176	Africa
Africa|hCoV-19/Senegal/64916/2020|EPI ISL 477156|B.1.5.12|Senegal|2020-06-13	Africa|hCoV-19/South Africa/KRISP-K001080/2020|EPI ISL 509334|B.1.1|South Africa|2020-07-01	0.0004053821	Africa
Africa|hCoV-19/Senegal/64932/2020|EPI ISL 476569|B.1.1.44|Senegal|2020-06-13	Africa|hCoV-19/South Africa/KRISP-K001080/2020|EPI ISL 509334|B.1.1|South Africa|2020-07-01	0.0002016597	Africa
Africa|hCoV-19/Senegal/64969/2020|EPI ISL 476570|B.1.5.12|Senegal|2020-06-13	Africa|hCoV-19/South Africa/KRISP-K001080/2020|EPI ISL 509334|B.1.1|South Africa|2020-07-01	0.0006592993	Africa
Africa|hCoV-19/Senegal/65030/2020|EPI ISL 476572|B.1.5.12|Senegal|2020-06-14	Africa|hCoV-19/South Africa/KRISP-K001080/2020|EPI ISL 509334|B.1.1|South Africa|2020-07-01	0.0003696896	Africa
Africa|hCoV-19/Senegal/65052/2020|EPI ISL 476574|B.1.5|Senegal|2020-06-13	Africa|hCoV-19/South Africa/KRISP-K001080/2020|EPI ISL 509334|B.1.1|South Africa|2020-07-01	0.0003377007	Africa
Africa|hCoV-19/Senegal/65428/2020|EPI ISL 485712|B.1.5.12|Senegal|2020-06-14	Africa|hCoV-19/South Africa/KRISP-K001080/2020|EPI ISL 509334|B.1.1|South Africa|2020-07-01	0.0005741123	Africa
Africa|hCoV-19/Senegal/65481/2020|EPI ISL 477151|B.1.1|Senegal|2020-06-14	Africa|hCoV-19/South Africa/KRISP-K001080/2020|EPI ISL 509334|B.1.1|South Africa|2020-07-01	0.0002756525	Africa
Africa|hCoV-19/Senegal/65548/2020|EPI ISL 477153|B.1.5.12|Senegal|2020-06-14	Africa|hCoV-19/South Africa/KRISP-K001080/2020|EPI ISL 509334|B.1.1|South Africa|2020-07-01	0.0005207196	Africa
Africa|hCoV-19/Senegal/65601/2020|EPI ISL 485713|B.1.5.12|Senegal|2020-06-14	Africa|hCoV-19/South Africa/KRISP-K001080/2020|EPI ISL 509334|B.1.1|South Africa|2020-07-01	0.0003696982	Africa
Africa|hCoV-19/Senegal/659/2020|EPI ISL 480554|B.1|Senegal|2020-03-21	Africa|hCoV-19/South Africa/KRISP-K001080/2020|EPI ISL 509334|B.1.1|South Africa|2020-07-01	0.0003369840	Africa
Africa|hCoV-19/Senegal/6597/2020|EPI ISL 486870|B.1.356|Senegal|2020-04-23	Africa|hCoV-19/South Africa/KRISP-K001080/2020|EPI ISL 509334|B.1.1|South Africa|2020-07-01	0.0003696971	Africa
Africa|hCoV-19/Senegal/6619/2020|EPI ISL 498230|B.1|Senegal|2020-04-21	Africa|hCoV-19/South Africa/KRISP-K001080/2020|EPI ISL 509334|B.1.1|South Africa|2020-07-01	0.0003360748	Africa
Africa|hCoV-19/Senegal/6626/2020|EPI ISL 498229|B.1|Senegal|2020-04-21	Africa|hCoV-19/South Africa/KRISP-K001080/2020|EPI ISL 509334|B.1.1|South Africa|2020-07-01	0.0003698922	Africa
Africa|hCoV-19/Senegal/66298/2020|EPI ISL 485708|B.1.5.12|Senegal|2020-06-15	Africa|hCoV-19/South Africa/KRISP-K001080/2020|EPI ISL 509334|B.1.1|South Africa|2020-07-01	0.0005715593	Africa
Africa|hCoV-19/Senegal/66443/2020|EPI ISL 485711|B.1.1|Senegal|2020-06-15	Africa|hCoV-19/South Africa/KRISP-K001080/2020|EPI ISL 509334|B.1.1|South Africa|2020-07-01	0.0003739846	Africa
Africa|hCoV-19/Senegal/66458/2020|EPI ISL 485710|B.1.1|Senegal|2020-06-15	Africa|hCoV-19/South Africa/KRISP-K001080/2020|EPI ISL 509334|B.1.1|South Africa|2020-07-01	0.0001680085	Africa
Africa|hCoV-19/Senegal/6751/2020|EPI ISL 486859|B.1.1|Senegal|2020-04-21	Africa|hCoV-19/South Africa/KRISP-K001080/2020|EPI ISL 509334|B.1.1|South Africa|2020-07-01	0.0002380713	Africa
Africa|hCoV-19/Senegal/6762/2020|EPI ISL 486869|B.1.5.12|Senegal|2020-04-21	Africa|hCoV-19/South Africa/KRISP-K001080/2020|EPI ISL 509334|B.1.1|South Africa|2020-07-01	0.0005599588	Africa
Africa|hCoV-19/Senegal/68303/2020|EPI ISL 477143|B.1.5.12|Senegal|2020-06-17	Africa|hCoV-19/South Africa/KRISP-K001080/2020|EPI ISL 509334|B.1.1|South Africa|2020-07-01	0.0004065147	Africa
Africa|hCoV-19/Senegal/68349/2020|EPI ISL 485635|B.1.5.12|Senegal|2020-06-18	Africa|hCoV-19/South Africa/KRISP-K001080/2020|EPI ISL 509334|B.1.1|South Africa|2020-07-01	0.0005041749	Africa
Africa|hCoV-19/Senegal/6837/2020|EPI ISL 486868|B.1.272|Senegal|2020-04-21	Africa|hCoV-19/South Africa/KRISP-K001080/2020|EPI ISL 509334|B.1.1|South Africa|2020-07-01	0.0004412905	Africa
Africa|hCoV-19/Senegal/6839/2020|EPI ISL 486867|B.1|Senegal|2020-04-23	Africa|hCoV-19/South Africa/KRISP-K001080/2020|EPI ISL 509334|B.1.1|South Africa|2020-07-01	0.0003716778	Africa
Africa|hCoV-19/Senegal/68458/2020|EPI ISL 482878|B.1.1|Senegal|2020-06-18	Africa|hCoV-19/South Africa/KRISP-K001080/2020|EPI ISL 509334|B.1.1|South Africa|2020-07-01	0.0001680085	Africa
Africa|hCoV-19/Senegal/6847/2020|EPI ISL 486865|B.1.272|Senegal|2020-04-02	Africa|hCoV-19/South Africa/KRISP-K001080/2020|EPI ISL 509334|B.1.1|South Africa|2020-07-01	0.0004033316	Africa
Africa|hCoV-19/Senegal/68488/2020|EPI ISL 482877|B.1.356|Senegal|2020-06-17	Africa|hCoV-19/South Africa/KRISP-K001080/2020|EPI ISL 509334|B.1.1|South Africa|2020-07-01	0.0005041731	Africa
Africa|hCoV-19/Senegal/68525/2020|EPI ISL 477142|B.1.1|Senegal|2020-06-17	Africa|hCoV-19/South Africa/KRISP-K001080/2020|EPI ISL 509334|B.1.1|South Africa|2020-07-01	0.0003795375	Africa
Africa|hCoV-19/Senegal/68548/2020|EPI ISL 482876|B.1.5.12|Senegal|2020-06-17	Africa|hCoV-19/South Africa/KRISP-K001080/2020|EPI ISL 509334|B.1.1|South Africa|2020-07-01	0.0003744827	Africa
Africa|hCoV-19/Senegal/68550/2020|EPI ISL 482875|B.1.5.12|Senegal|2020-06-16	Africa|hCoV-19/South Africa/KRISP-K001080/2020|EPI ISL 509334|B.1.1|South Africa|2020-07-01	0.0003703119	Africa
Africa|hCoV-19/Senegal/6914/2020|EPI ISL 498237|B.1.5|Senegal|2020-04-24	Africa|hCoV-19/South Africa/KRISP-K001080/2020|EPI ISL 509334|B.1.1|South Africa|2020-07-01	0.0004119558	Africa
Africa|hCoV-19/Senegal/6934/2020|EPI ISL 498235|B.1.5.12|Senegal|2020-04-22	Africa|hCoV-19/South Africa/KRISP-K001080/2020|EPI ISL 509334|B.1.1|South Africa|2020-07-01	0.0005073023	Africa
Africa|hCoV-19/Senegal/70339/2020|EPI ISL 477146|B.1.5.12|Senegal|2020-06-20	Africa|hCoV-19/South Africa/KRISP-K001080/2020|EPI ISL 509334|B.1.1|South Africa|2020-07-01	0.0004464194	Africa
Africa|hCoV-19/Senegal/70427/2020|EPI ISL 477144|B.1.5.12|Senegal|2020-06-20	Africa|hCoV-19/South Africa/KRISP-K001080/2020|EPI ISL 509334|B.1.1|South Africa|2020-07-01	0.0004474747	Africa
Africa|hCoV-19/Senegal/70440/2020|EPI ISL 477145|B.1.5.12|Senegal|2020-06-19	Africa|hCoV-19/South Africa/KRISP-K001080/2020|EPI ISL 509334|B.1.1|South Africa|2020-07-01	0.0005174707	Africa
Africa|hCoV-19/Senegal/83493/2020|EPI ISL 498252|B.1.1.44|Senegal|2020-07-09	Africa|hCoV-19/South Africa/KRISP-K001080/2020|EPI ISL 509334|B.1.1|South Africa|2020-07-01	0.0004484126	Africa
Africa|hCoV-19/Senegal/9068/2020|EPI ISL 498236|B.1.356|Senegal|2020-04-24	Africa|hCoV-19/South Africa/KRISP-K001080/2020|EPI ISL 509334|B.1.1|South Africa|2020-07-01	0.0003700452	Africa
Africa|hCoV-19/Senegal/9250/2020|EPI ISL 486866|B.1.1|Senegal|2020-04-22	Africa|hCoV-19/South Africa/KRISP-K001080/2020|EPI ISL 509334|B.1.1|South Africa|2020-07-01	0.0003696971	Africa
Africa|hCoV-19/Senegal/9256/2020|EPI ISL 486864|B.1.1|Senegal|2020-04-23	Africa|hCoV-19/South Africa/KRISP-K001080/2020|EPI ISL 509334|B.1.1|South Africa|2020-07-01	0.0003734784	Africa
Africa|hCoV-19/Senegal/9369/2020|EPI ISL 486863|B.1.5|Senegal|2020-04-25	Africa|hCoV-19/South Africa/KRISP-K001080/2020|EPI ISL 509334|B.1.1|South Africa|2020-07-01	0.0002352326	Africa
Africa|hCoV-19/Senegal/9392/2020|EPI ISL 486862|B.1.1|Senegal|2020-04-25	Africa|hCoV-19/South Africa/KRISP-K001080/2020|EPI ISL 509334|B.1.1|South Africa|2020-07-01	0.0002700940	Africa
Africa|hCoV-19/Senegal/9439/2020|EPI ISL 486861|B.1.1.44|Senegal|2020-04-25	Africa|hCoV-19/South Africa/KRISP-K001080/2020|EPI ISL 509334|B.1.1|South Africa|2020-07-01	0.0001680424	Africa
Africa|hCoV-19/Senegal/9615/2020|EPI ISL 486860|B.1.5.12|Senegal|2020-04-25	Africa|hCoV-19/South Africa/KRISP-K001080/2020|EPI ISL 509334|B.1.1|South Africa|2020-07-01	0.0003360748	Africa
Africa|hCoV-19/Senegal/9819/2020|EPI ISL 498233|B.1|Senegal|2020-04-25	Africa|hCoV-19/South Africa/KRISP-K001080/2020|EPI ISL 509334|B.1.1|South Africa|2020-07-01	0.0004448200	Africa
Africa|hCoV-19/Senegal/9821/2020|EPI ISL 498232|B.1.356|Senegal|2020-04-25	Africa|hCoV-19/South Africa/KRISP-K001080/2020|EPI ISL 509334|B.1.1|South Africa|2020-07-01	0.0003740037	Africa
Africa|hCoV-19/Senegal/9838/2020|EPI ISL 498231|B.1.272|Senegal|2020-04-25	Africa|hCoV-19/South Africa/KRISP-K001080/2020|EPI ISL 509334|B.1.1|South Africa|2020-07-01	0.0004746672	Africa
Africa|hCoV-19/Sierra Leone/KGH-G-8548/2020|EPI ISL 512811|B.1|Sierra Leone|2020-03-30	Africa|hCoV-19/South Africa/KRISP-K001080/2020|EPI ISL 509334|B.1.1|South Africa|2020-07-01	0.0003361107	Africa
Africa|hCoV-19/Sierra Leone/KGH-G-8549/2020|EPI ISL 512812|B.1.1|Sierra Leone|2020-03-31	Africa|hCoV-19/South Africa/KRISP-K001080/2020|EPI ISL 509334|B.1.1|South Africa|2020-07-01	0.0001007967	Africa
Africa|hCoV-19/Sierra Leone/KGH-G-8603/2020|EPI ISL 512813|B.1|Sierra Leone|2020-04-23	Africa|hCoV-19/South Africa/KRISP-K001080/2020|EPI ISL 509334|B.1.1|South Africa|2020-07-01	0.0003362430	Africa
Africa|hCoV-19/Sierra Leone/KGH-G-8604/2020|EPI ISL 512814|B.6|Sierra Leone|2020-04-03	Africa|hCoV-19/South Africa/KRISP-K001080/2020|EPI ISL 509334|B.1.1|South Africa|2020-07-01	0.0005042070	Africa
Africa|hCoV-19/Sierra Leone/KGH-G-8607/2020|EPI ISL 512815|B.1.1|Sierra Leone|2020-04-03	Africa|hCoV-19/South Africa/KRISP-K001080/2020|EPI ISL 509334|B.1.1|South Africa|2020-07-01	0.0001344556	Africa
Africa|hCoV-19/Sierra Leone/KGH-G-8625/2020|EPI ISL 512816|A.12|Sierra Leone|2020-04-10	Africa|hCoV-19/South Africa/KRISP-K001080/2020|EPI ISL 509334|B.1.1|South Africa|2020-07-01	0.0008070244	Africa
Africa|hCoV-19/Sierra Leone/KGH-G-8626/2020|EPI ISL 512817|A.12|Sierra Leone|2020-04-10	Africa|hCoV-19/South Africa/KRISP-K001080/2020|EPI ISL 509334|B.1.1|South Africa|2020-07-01	0.0007060420	Africa
Africa|hCoV-19/Sierra Leone/KGH-G-8627/2020|EPI ISL 512818|B.1.5|Sierra Leone|2020-04-08	Africa|hCoV-19/South Africa/KRISP-K001080/2020|EPI ISL 509334|B.1.1|South Africa|2020-07-01	0.0002688606	Africa
Africa|hCoV-19/Sierra Leone/KGH-G-8668/2020|EPI ISL 512819|A.12|Sierra Leone|2020-04-11	Africa|hCoV-19/South Africa/KRISP-K001080/2020|EPI ISL 509334|B.1.1|South Africa|2020-07-01	0.0006896308	Africa
Africa|hCoV-19/Sierra Leone/KGH-G-8669/2020|EPI ISL 512820|A.12|Sierra Leone|2020-04-14	Africa|hCoV-19/South Africa/KRISP-K001080/2020|EPI ISL 509334|B.1.1|South Africa|2020-07-01	0.0007397099	Africa
Africa|hCoV-19/South Africa/KRISP-0001/2020|EPI ISL 467431|B|South Africa|2020-03-23	Africa|hCoV-19/South Africa/KRISP-K001080/2020|EPI ISL 509334|B.1.1|South Africa|2020-07-01	0.0003368104	Africa
Africa|hCoV-19/South Africa/KRISP-0016/2020|EPI ISL 467432|B.1.106|South Africa|2020-03-28	Africa|hCoV-19/South Africa/KRISP-K001080/2020|EPI ISL 509334|B.1.1|South Africa|2020-07-01	0.0002352404	Africa
Africa|hCoV-19/South Africa/KRISP-0017/2020|EPI ISL 467433|B.1.5|South Africa|2020-04-03	Africa|hCoV-19/South Africa/KRISP-K001080/2020|EPI ISL 509334|B.1.1|South Africa|2020-07-01	0.0002016306	Africa
Africa|hCoV-19/South Africa/KRISP-0019/2020|EPI ISL 467434|B.1.5|South Africa|2020-04-02	Africa|hCoV-19/South Africa/KRISP-K001080/2020|EPI ISL 509334|B.1.1|South Africa|2020-07-01	0.0002016306	Africa
Africa|hCoV-19/South Africa/KRISP-0021/2020|EPI ISL 467435|B.1.5|South Africa|2020-04-02	Africa|hCoV-19/South Africa/KRISP-K001080/2020|EPI ISL 509334|B.1.1|South Africa|2020-07-01	0.0002353432	Africa
Africa|hCoV-19/South Africa/KRISP-0024/2020|EPI ISL 467436|B.1.106|South Africa|2020-04-01	Africa|hCoV-19/South Africa/KRISP-K001080/2020|EPI ISL 509334|B.1.1|South Africa|2020-07-01	0.0002418388	Africa
Africa|hCoV-19/South Africa/KRISP-0026/2020|EPI ISL 467437|B.1.106|South Africa|2020-04-01	Africa|hCoV-19/South Africa/KRISP-K001080/2020|EPI ISL 509334|B.1.1|South Africa|2020-07-01	0.0002354544	Africa
Africa|hCoV-19/South Africa/KRISP-0028/2020|EPI ISL 467438|B.1.106|South Africa|2020-04-02	Africa|hCoV-19/South Africa/KRISP-K001080/2020|EPI ISL 509334|B.1.1|South Africa|2020-07-01	0.0002770047	Africa
Africa|hCoV-19/South Africa/KRISP-0029/2020|EPI ISL 467439|B.1.5|South Africa|2020-04-02	Africa|hCoV-19/South Africa/KRISP-K001080/2020|EPI ISL 509334|B.1.1|South Africa|2020-07-01	0.0002465129	Africa
Africa|hCoV-19/South Africa/KRISP-0033/2020|EPI ISL 467440|B.1.106|South Africa|2020-04-01	Africa|hCoV-19/South Africa/KRISP-K001080/2020|EPI ISL 509334|B.1.1|South Africa|2020-07-01	0.0002380558	Africa
Africa|hCoV-19/South Africa/KRISP-0035/2020|EPI ISL 467441|B.1.5|South Africa|2020-03-27	Africa|hCoV-19/South Africa/KRISP-K001080/2020|EPI ISL 509334|B.1.1|South Africa|2020-07-01	0.0002016238	Africa
Africa|hCoV-19/South Africa/KRISP-0041/2020|EPI ISL 467443|B.1.5|South Africa|2020-03-25	Africa|hCoV-19/South Africa/KRISP-K001080/2020|EPI ISL 509334|B.1.1|South Africa|2020-07-01	0.0002016238	Africa
Africa|hCoV-19/South Africa/KRISP-005/2020|EPI ISL 455630|B.1.5|South Africa|2020-04-29	Africa|hCoV-19/South Africa/KRISP-K001080/2020|EPI ISL 509334|B.1.1|South Africa|2020-07-01	0.0002445950	Africa
Africa|hCoV-19/South Africa/KRISP-0055/2020|EPI ISL 467444|B.1.5|South Africa|2020-03-24	Africa|hCoV-19/South Africa/KRISP-K001080/2020|EPI ISL 509334|B.1.1|South Africa|2020-07-01	0.0002016236	Africa
Africa|hCoV-19/South Africa/KRISP-0056/2020|EPI ISL 467445|B.1.5|South Africa|2020-04-04	Africa|hCoV-19/South Africa/KRISP-K001080/2020|EPI ISL 509334|B.1.1|South Africa|2020-07-01	0.0002688660	Africa
Africa|hCoV-19/South Africa/KRISP-0057/2020|EPI ISL 467446|B.1.5|South Africa|2020-03-29	Africa|hCoV-19/South Africa/KRISP-K001080/2020|EPI ISL 509334|B.1.1|South Africa|2020-07-01	0.0002018408	Africa
Africa|hCoV-19/South Africa/KRISP-0059/2020|EPI ISL 467448|B.1.5|South Africa|2020-04-01	Africa|hCoV-19/South Africa/KRISP-K001080/2020|EPI ISL 509334|B.1.1|South Africa|2020-07-01	0.0002725448	Africa
Africa|hCoV-19/South Africa/KRISP-0065/2020|EPI ISL 467449|B.1.106|South Africa|2020-04-04	Africa|hCoV-19/South Africa/KRISP-K001080/2020|EPI ISL 509334|B.1.1|South Africa|2020-07-01	0.0002355808	Africa
Africa|hCoV-19/South Africa/KRISP-0066/2020|EPI ISL 467450|B.1.106|South Africa|2020-04-03	Africa|hCoV-19/South Africa/KRISP-K001080/2020|EPI ISL 509334|B.1.1|South Africa|2020-07-01	0.0002352325	Africa
Africa|hCoV-19/South Africa/KRISP-0067/2020|EPI ISL 467451|B.1.5|South Africa|2020-04-03	Africa|hCoV-19/South Africa/KRISP-K001080/2020|EPI ISL 509334|B.1.1|South Africa|2020-07-01	0.0002016238	Africa
Africa|hCoV-19/South Africa/KRISP-0074/2020|EPI ISL 467452|B.1.106|South Africa|2020-04-04	Africa|hCoV-19/South Africa/KRISP-K001080/2020|EPI ISL 509334|B.1.1|South Africa|2020-07-01	0.0002403524	Africa
Africa|hCoV-19/South Africa/KRISP-0075/2020|EPI ISL 467453|B.1.106|South Africa|2020-04-04	Africa|hCoV-19/South Africa/KRISP-K001080/2020|EPI ISL 509334|B.1.1|South Africa|2020-07-01	0.0002353591	Africa
Africa|hCoV-19/South Africa/KRISP-0080/2020|EPI ISL 467454|B.1.106|South Africa|2020-04-01	Africa|hCoV-19/South Africa/KRISP-K001080/2020|EPI ISL 509334|B.1.1|South Africa|2020-07-01	0.0002352325	Africa
Africa|hCoV-19/South Africa/KRISP-0081/2020|EPI ISL 467455|B.1.106|South Africa|2020-04-06	Africa|hCoV-19/South Africa/KRISP-K001080/2020|EPI ISL 509334|B.1.1|South Africa|2020-07-01	0.0002352325	Africa
Africa|hCoV-19/South Africa/KRISP-0084/2020|EPI ISL 467456|B.1.106|South Africa|2020-04-05	Africa|hCoV-19/South Africa/KRISP-K001080/2020|EPI ISL 509334|B.1.1|South Africa|2020-07-01	0.0002352325	Africa
Africa|hCoV-19/South Africa/KRISP-0088/2020|EPI ISL 467457|B.1.106|South Africa|2020-04-07	Africa|hCoV-19/South Africa/KRISP-K001080/2020|EPI ISL 509334|B.1.1|South Africa|2020-07-01	0.0002352325	Africa
Africa|hCoV-19/South Africa/KRISP-0089/2020|EPI ISL 467458|B.1.106|South Africa|2020-04-05	Africa|hCoV-19/South Africa/KRISP-K001080/2020|EPI ISL 509334|B.1.1|South Africa|2020-07-01	0.0002398829	Africa
Africa|hCoV-19/South Africa/KRISP-0090/2020|EPI ISL 467459|B.1.106|South Africa|2020-04-03	Africa|hCoV-19/South Africa/KRISP-K001080/2020|EPI ISL 509334|B.1.1|South Africa|2020-07-01	0.0002406908	Africa
Africa|hCoV-19/South Africa/KRISP-0096/2020|EPI ISL 467461|B.1.106|South Africa|2020-04-01	Africa|hCoV-19/South Africa/KRISP-K001080/2020|EPI ISL 509334|B.1.1|South Africa|2020-07-01	0.0002370884	Africa
Africa|hCoV-19/South Africa/KRISP-0097/2020|EPI ISL 467462|B.1.106|South Africa|2020-04-01	Africa|hCoV-19/South Africa/KRISP-K001080/2020|EPI ISL 509334|B.1.1|South Africa|2020-07-01	0.0002353829	Africa
Africa|hCoV-19/South Africa/KRISP-0111/2020|EPI ISL 467465|B.1.106|South Africa|2020-04-01	Africa|hCoV-19/South Africa/KRISP-K001080/2020|EPI ISL 509334|B.1.1|South Africa|2020-07-01	0.0003374615	Africa
Africa|hCoV-19/South Africa/KRISP-0113/2020|EPI ISL 467467|B.1.106|South Africa|2020-04-05	Africa|hCoV-19/South Africa/KRISP-K001080/2020|EPI ISL 509334|B.1.1|South Africa|2020-07-01	0.0002688543	Africa
Africa|hCoV-19/South Africa/KRISP-0115/2020|EPI ISL 467468|B.1.5|South Africa|2020-04-04	Africa|hCoV-19/South Africa/KRISP-K001080/2020|EPI ISL 509334|B.1.1|South Africa|2020-07-01	0.0002016238	Africa
Africa|hCoV-19/South Africa/KRISP-0118/2020|EPI ISL 467470|B.1.106|South Africa|2020-04-01	Africa|hCoV-19/South Africa/KRISP-K001080/2020|EPI ISL 509334|B.1.1|South Africa|2020-07-01	0.0002352404	Africa
Africa|hCoV-19/South Africa/KRISP-0119/2020|EPI ISL 467471|B.1.5|South Africa|2020-04-01	Africa|hCoV-19/South Africa/KRISP-K001080/2020|EPI ISL 509334|B.1.1|South Africa|2020-07-01	0.0002016238	Africa
Africa|hCoV-19/South Africa/KRISP-012/2020|EPI ISL 421576|B.1.1.10|South Africa|2020-04-01	Africa|hCoV-19/South Africa/KRISP-K001080/2020|EPI ISL 509334|B.1.1|South Africa|2020-07-01	0.0002354564	Africa
Africa|hCoV-19/South Africa/KRISP-0120/2020|EPI ISL 467472|B.1.106|South Africa|2020-04-01	Africa|hCoV-19/South Africa/KRISP-K001080/2020|EPI ISL 509334|B.1.1|South Africa|2020-07-01	0.0002688543	Africa
Africa|hCoV-19/South Africa/KRISP-0123/2020|EPI ISL 467475|B.1.5|South Africa|2020-05-14	Africa|hCoV-19/South Africa/KRISP-K001080/2020|EPI ISL 509334|B.1.1|South Africa|2020-07-01	0.0003024683	Africa
Africa|hCoV-19/South Africa/KRISP-0124/2020|EPI ISL 467476|B.1.1.57|South Africa|2020-05-13	Africa|hCoV-19/South Africa/KRISP-K001080/2020|EPI ISL 509334|B.1.1|South Africa|2020-07-01	0.0001353211	Africa
Africa|hCoV-19/South Africa/KRISP-0125/2020|EPI ISL 467477|B.1.1.52|South Africa|2020-05-13	Africa|hCoV-19/South Africa/KRISP-K001080/2020|EPI ISL 509334|B.1.1|South Africa|2020-07-01	0.0002016143	Africa
Africa|hCoV-19/South Africa/KRISP-0126/2020|EPI ISL 467478|B.1.1.40|South Africa|2020-05-13	Africa|hCoV-19/South Africa/KRISP-K001080/2020|EPI ISL 509334|B.1.1|South Africa|2020-07-01	0.0003024398	Africa
Africa|hCoV-19/South Africa/KRISP-0127/2020|EPI ISL 467479|B.1.5.19|South Africa|2020-05-13	Africa|hCoV-19/South Africa/KRISP-K001080/2020|EPI ISL 509334|B.1.1|South Africa|2020-07-01	0.0003024612	Africa
Africa|hCoV-19/South Africa/KRISP-0128/2020|EPI ISL 467480|B.1.1.57|South Africa|2020-05-13	Africa|hCoV-19/South Africa/KRISP-K001080/2020|EPI ISL 509334|B.1.1|South Africa|2020-07-01	0.0001349741	Africa
Africa|hCoV-19/South Africa/KRISP-0129/2020|EPI ISL 467481|B.1.1.52|South Africa|2020-05-13	Africa|hCoV-19/South Africa/KRISP-K001080/2020|EPI ISL 509334|B.1.1|South Africa|2020-07-01	0.0002352215	Africa
Africa|hCoV-19/South Africa/KRISP-0130/2020|EPI ISL 467482|B.1.1.57|South Africa|2020-05-13	Africa|hCoV-19/South Africa/KRISP-K001080/2020|EPI ISL 509334|B.1.1|South Africa|2020-07-01	0.0001680052	Africa
Africa|hCoV-19/South Africa/KRISP-0131/2020|EPI ISL 467483|B.1.5|South Africa|2020-05-13	Africa|hCoV-19/South Africa/KRISP-K001080/2020|EPI ISL 509334|B.1.1|South Africa|2020-07-01	0.0002688553	Africa
Africa|hCoV-19/South Africa/KRISP-0132/2020|EPI ISL 467484|B.1.1.40|South Africa|2020-05-13	Africa|hCoV-19/South Africa/KRISP-K001080/2020|EPI ISL 509334|B.1.1|South Africa|2020-07-01	0.0002016055	Africa
Africa|hCoV-19/South Africa/KRISP-0133/2020|EPI ISL 467485|B.1.1.57|South Africa|2020-05-13	Africa|hCoV-19/South Africa/KRISP-K001080/2020|EPI ISL 509334|B.1.1|South Africa|2020-07-01	0.0002016143	Africa
Africa|hCoV-19/South Africa/KRISP-0134/2020|EPI ISL 467486|B.1.1.206|South Africa|2020-05-14	Africa|hCoV-19/South Africa/KRISP-K001080/2020|EPI ISL 509334|B.1.1|South Africa|2020-07-01	0.0001680012	Africa
Africa|hCoV-19/South Africa/KRISP-0135/2020|EPI ISL 467487|B.1.1.57|South Africa|2020-05-14	Africa|hCoV-19/South Africa/KRISP-K001080/2020|EPI ISL 509334|B.1.1|South Africa|2020-07-01	0.0001355090	Africa
Africa|hCoV-19/South Africa/KRISP-0136/2020|EPI ISL 467488|B.1.5|South Africa|2020-05-14	Africa|hCoV-19/South Africa/KRISP-K001080/2020|EPI ISL 509334|B.1.1|South Africa|2020-07-01	0.0003360895	Africa
Africa|hCoV-19/South Africa/KRISP-0137/2020|EPI ISL 467489|B.1.1.52|South Africa|2020-05-14	Africa|hCoV-19/South Africa/KRISP-K001080/2020|EPI ISL 509334|B.1.1|South Africa|2020-07-01	0.0002016143	Africa
Africa|hCoV-19/South Africa/KRISP-0138/2020|EPI ISL 467490|B.1.1.53|South Africa|2020-05-14	Africa|hCoV-19/South Africa/KRISP-K001080/2020|EPI ISL 509334|B.1.1|South Africa|2020-07-01	0.0002016191	Africa
Africa|hCoV-19/South Africa/KRISP-0139/2020|EPI ISL 467491|B.1.1|South Africa|2020-05-16	Africa|hCoV-19/South Africa/KRISP-K001080/2020|EPI ISL 509334|B.1.1|South Africa|2020-07-01	0.0001680085	Africa
Africa|hCoV-19/South Africa/KRISP-0143/2020|EPI ISL 467493|B.1.1.56|South Africa|2020-05-21	Africa|hCoV-19/South Africa/KRISP-K001080/2020|EPI ISL 509334|B.1.1|South Africa|2020-07-01	0.0001680012	Africa
Africa|hCoV-19/South Africa/KRISP-0144/2020|EPI ISL 467494|B.1.5.16|South Africa|2020-05-30	Africa|hCoV-19/South Africa/KRISP-K001080/2020|EPI ISL 509334|B.1.1|South Africa|2020-07-01	0.0002688607	Africa
Africa|hCoV-19/South Africa/KRISP-0145/2020|EPI ISL 467495|B.1.106|South Africa|2020-05-30	Africa|hCoV-19/South Africa/KRISP-K001080/2020|EPI ISL 509334|B.1.1|South Africa|2020-07-01	0.0002688426	Africa
Africa|hCoV-19/South Africa/KRISP-0148/2020|EPI ISL 467498|B.1.1|South Africa|2020-05-30	Africa|hCoV-19/South Africa/KRISP-K001080/2020|EPI ISL 509334|B.1.1|South Africa|2020-07-01	0.0002016278	Africa
Africa|hCoV-19/South Africa/KRISP-0149/2020|EPI ISL 467499|B.1.1|South Africa|2020-05-30	Africa|hCoV-19/South Africa/KRISP-K001080/2020|EPI ISL 509334|B.1.1|South Africa|2020-07-01	0.0001343983	Africa
Africa|hCoV-19/South Africa/KRISP-0150/2020|EPI ISL 467500|B.1.1.75|South Africa|2020-05-30	Africa|hCoV-19/South Africa/KRISP-K001080/2020|EPI ISL 509334|B.1.1|South Africa|2020-07-01	0.0003024338	Africa
Africa|hCoV-19/South Africa/KRISP-0151/2020|EPI ISL 467501|B.1.1|South Africa|2020-06-01	Africa|hCoV-19/South Africa/KRISP-K001080/2020|EPI ISL 509334|B.1.1|South Africa|2020-07-01	0.0002019767	Africa
Africa|hCoV-19/South Africa/KRISP-0152/2020|EPI ISL 467502|B.1.1|South Africa|2020-06-01	Africa|hCoV-19/South Africa/KRISP-K001080/2020|EPI ISL 509334|B.1.1|South Africa|2020-07-01	0.0001680085	Africa
Africa|hCoV-19/South Africa/KRISP-0153/2020|EPI ISL 467503|B.1.1|South Africa|2020-06-01	Africa|hCoV-19/South Africa/KRISP-K001080/2020|EPI ISL 509334|B.1.1|South Africa|2020-07-01	0.0002016143	Africa
Africa|hCoV-19/South Africa/KRISP-0154/2020|EPI ISL 467504|B.1.1|South Africa|2020-06-01	Africa|hCoV-19/South Africa/KRISP-K001080/2020|EPI ISL 509334|B.1.1|South Africa|2020-07-01	0.0001014716	Africa
Africa|hCoV-19/South Africa/KRISP-0155/2020|EPI ISL 467505|B.1.106|South Africa|2020-06-01	Africa|hCoV-19/South Africa/KRISP-K001080/2020|EPI ISL 509334|B.1.1|South Africa|2020-07-01	0.0003066192	Africa
Africa|hCoV-19/South Africa/KRISP-0157/2020|EPI ISL 467507|B.1.1.273|South Africa|2020-05-25	Africa|hCoV-19/South Africa/KRISP-K001080/2020|EPI ISL 509334|B.1.1|South Africa|2020-07-01	0.0002352167	Africa
Africa|hCoV-19/South Africa/KRISP-0158/2020|EPI ISL 467508|B.1.106|South Africa|2020-05-28	Africa|hCoV-19/South Africa/KRISP-K001080/2020|EPI ISL 509334|B.1.1|South Africa|2020-07-01	0.0003360961	Africa
Africa|hCoV-19/South Africa/KRISP-0159/2020|EPI ISL 467509|B.1.5|South Africa|2020-06-01	Africa|hCoV-19/South Africa/KRISP-K001080/2020|EPI ISL 509334|B.1.1|South Africa|2020-07-01	0.0002016238	Africa
Africa|hCoV-19/South Africa/KRISP-0160/2020|EPI ISL 467510|B.1.5|South Africa|2020-06-01	Africa|hCoV-19/South Africa/KRISP-K001080/2020|EPI ISL 509334|B.1.1|South Africa|2020-07-01	0.0002038013	Africa
Africa|hCoV-19/South Africa/KRISP-0161/2020|EPI ISL 467511|B.1.106|South Africa|2020-06-01	Africa|hCoV-19/South Africa/KRISP-K001080/2020|EPI ISL 509334|B.1.1|South Africa|2020-07-01	0.0003024673	Africa
Africa|hCoV-19/South Africa/KRISP-0165/2020|EPI ISL 467515|B.1.1|South Africa|2020-05-29	Africa|hCoV-19/South Africa/KRISP-K001080/2020|EPI ISL 509334|B.1.1|South Africa|2020-07-01	0.0001352831	Africa
Africa|hCoV-19/South Africa/KRISP-0166/2020|EPI ISL 467516|B.1.5|South Africa|2020-04-14	Africa|hCoV-19/South Africa/KRISP-K001080/2020|EPI ISL 509334|B.1.1|South Africa|2020-07-01	0.0003024876	Africa
Africa|hCoV-19/South Africa/KRISP-0167/2020|EPI ISL 467517|B.1.106|South Africa|2020-06-02	Africa|hCoV-19/South Africa/KRISP-K001080/2020|EPI ISL 509334|B.1.1|South Africa|2020-07-01	0.0003024672	Africa
Africa|hCoV-19/South Africa/KRISP-0168/2020|EPI ISL 467518|B.1.106|South Africa|2020-05-28	Africa|hCoV-19/South Africa/KRISP-K001080/2020|EPI ISL 509334|B.1.1|South Africa|2020-07-01	0.0003024672	Africa
Africa|hCoV-19/South Africa/KRISP-0169/2020|EPI ISL 467519|B.1|South Africa|2020-05-31	Africa|hCoV-19/South Africa/KRISP-K001080/2020|EPI ISL 509334|B.1.1|South Africa|2020-07-01	0.0003039862	Africa
Africa|hCoV-19/South Africa/KRISP-0170/2020|EPI ISL 467520|B.1.1.273|South Africa|2020-05-31	Africa|hCoV-19/South Africa/KRISP-K001080/2020|EPI ISL 509334|B.1.1|South Africa|2020-07-01	0.0002366638	Africa
Africa|hCoV-19/South Africa/KRISP-0174/2020|EPI ISL 467524|B.1.106|South Africa|2020-06-04	Africa|hCoV-19/South Africa/KRISP-K001080/2020|EPI ISL 509334|B.1.1|South Africa|2020-07-01	0.0003024672	Africa
Africa|hCoV-19/South Africa/KRISP-0175/2020|EPI ISL 482702|B.1.1.273|South Africa|2020-06-05	Africa|hCoV-19/South Africa/KRISP-K001080/2020|EPI ISL 509334|B.1.1|South Africa|2020-07-01	0.0002360391	Africa
Africa|hCoV-19/South Africa/KRISP-0178/2020|EPI ISL 482704|B.1.1.57|South Africa|2020-06-05	Africa|hCoV-19/South Africa/KRISP-K001080/2020|EPI ISL 509334|B.1.1|South Africa|2020-07-01	0.0002360916	Africa
Africa|hCoV-19/South Africa/KRISP-0179/2020|EPI ISL 482705|B.1.5.16|South Africa|2020-06-06	Africa|hCoV-19/South Africa/KRISP-K001080/2020|EPI ISL 509334|B.1.1|South Africa|2020-07-01	0.0004033412	Africa
Africa|hCoV-19/South Africa/KRISP-0185/2020|EPI ISL 482708|B.1.1|South Africa|2020-06-07	Africa|hCoV-19/South Africa/KRISP-K001080/2020|EPI ISL 509334|B.1.1|South Africa|2020-07-01	0.0002016231	Africa
Africa|hCoV-19/South Africa/KRISP-0190/2020|EPI ISL 482709|B.1.1.273|South Africa|2020-06-06	Africa|hCoV-19/South Africa/KRISP-K001080/2020|EPI ISL 509334|B.1.1|South Africa|2020-07-01	0.0002353986	Africa
Africa|hCoV-19/South Africa/KRISP-0191/2020|EPI ISL 482710|B.1.106|South Africa|2020-06-04	Africa|hCoV-19/South Africa/KRISP-K001080/2020|EPI ISL 509334|B.1.1|South Africa|2020-07-01	0.0003362623	Africa
Africa|hCoV-19/South Africa/KRISP-0193/2020|EPI ISL 482848|B.1.106|South Africa|2020-06-03	Africa|hCoV-19/South Africa/KRISP-K001080/2020|EPI ISL 509334|B.1.1|South Africa|2020-07-01	0.0003053296	Africa
Africa|hCoV-19/South Africa/KRISP-0194/2020|EPI ISL 482849|B.1.106|South Africa|2020-06-06	Africa|hCoV-19/South Africa/KRISP-K001080/2020|EPI ISL 509334|B.1.1|South Africa|2020-07-01	0.0003133871	Africa
Africa|hCoV-19/South Africa/KRISP-0195/2020|EPI ISL 482850|B.1.106|South Africa|2020-06-07	Africa|hCoV-19/South Africa/KRISP-K001080/2020|EPI ISL 509334|B.1.1|South Africa|2020-07-01	0.0003785154	Africa
Africa|hCoV-19/South Africa/KRISP-0196/2020|EPI ISL 482712|B.1.106|South Africa|2020-06-08	Africa|hCoV-19/South Africa/KRISP-K001080/2020|EPI ISL 509334|B.1.1|South Africa|2020-07-01	0.0003696971	Africa
Africa|hCoV-19/South Africa/KRISP-0197/2020|EPI ISL 482713|B.1.1.206|South Africa|2020-06-08	Africa|hCoV-19/South Africa/KRISP-K001080/2020|EPI ISL 509334|B.1.1|South Africa|2020-07-01	0.0002042772	Africa
Africa|hCoV-19/South Africa/KRISP-0198/2020|EPI ISL 482851|B.1.1|South Africa|2020-06-11	Africa|hCoV-19/South Africa/KRISP-K001080/2020|EPI ISL 509334|B.1.1|South Africa|2020-07-01	0.0001704346	Africa
Africa|hCoV-19/South Africa/KRISP-0199/2020|EPI ISL 482714|B.1.5|South Africa|2020-06-11	Africa|hCoV-19/South Africa/KRISP-K001080/2020|EPI ISL 509334|B.1.1|South Africa|2020-07-01	0.0003063412	Africa
Africa|hCoV-19/South Africa/KRISP-02/2020|EPI ISL 421572|B|South Africa|2020-03-23	Africa|hCoV-19/South Africa/KRISP-K001080/2020|EPI ISL 509334|B.1.1|South Africa|2020-07-01	0.0005497992	Africa
Africa|hCoV-19/South Africa/KRISP-0200/2020|EPI ISL 482715|B.1.5|South Africa|2020-06-11	Africa|hCoV-19/South Africa/KRISP-K001080/2020|EPI ISL 509334|B.1.1|South Africa|2020-07-01	0.0003062155	Africa
Africa|hCoV-19/South Africa/KRISP-0201/2020|EPI ISL 482716|B.1.1|South Africa|2020-06-11	Africa|hCoV-19/South Africa/KRISP-K001080/2020|EPI ISL 509334|B.1.1|South Africa|2020-07-01	0.0001343983	Africa
Africa|hCoV-19/South Africa/KRISP-0203/2020|EPI ISL 482852|B.1.1|South Africa|2020-06-11	Africa|hCoV-19/South Africa/KRISP-K001080/2020|EPI ISL 509334|B.1.1|South Africa|2020-07-01	0.0001681102	Africa
Africa|hCoV-19/South Africa/KRISP-0206/2020|EPI ISL 482719|B.1.5|South Africa|2020-06-11	Africa|hCoV-19/South Africa/KRISP-K001080/2020|EPI ISL 509334|B.1.1|South Africa|2020-07-01	0.0003032212	Africa
Africa|hCoV-19/South Africa/KRISP-0211/2020|EPI ISL 482720|B.1.5|South Africa|2020-06-11	Africa|hCoV-19/South Africa/KRISP-K001080/2020|EPI ISL 509334|B.1.1|South Africa|2020-07-01	0.0002689447	Africa
Africa|hCoV-19/South Africa/KRISP-0212/2020|EPI ISL 482721|B.1.5|South Africa|2020-06-11	Africa|hCoV-19/South Africa/KRISP-K001080/2020|EPI ISL 509334|B.1.1|South Africa|2020-07-01	0.0002696516	Africa
Africa|hCoV-19/South Africa/KRISP-0213/2020|EPI ISL 482722|B.1.5|South Africa|2020-06-11	Africa|hCoV-19/South Africa/KRISP-K001080/2020|EPI ISL 509334|B.1.1|South Africa|2020-07-01	0.0002354145	Africa
Africa|hCoV-19/South Africa/KRISP-0214/2020|EPI ISL 482723|B.1.5|South Africa|2020-06-11	Africa|hCoV-19/South Africa/KRISP-K001080/2020|EPI ISL 509334|B.1.1|South Africa|2020-07-01	0.0003375024	Africa
Africa|hCoV-19/South Africa/KRISP-0224/2020|EPI ISL 482724|B.1.144|South Africa|2020-06-11	Africa|hCoV-19/South Africa/KRISP-K001080/2020|EPI ISL 509334|B.1.1|South Africa|2020-07-01	0.0002721093	Africa
Africa|hCoV-19/South Africa/KRISP-0243/2020|EPI ISL 482725|B.1.140|South Africa|2020-06-14	Africa|hCoV-19/South Africa/KRISP-K001080/2020|EPI ISL 509334|B.1.1|South Africa|2020-07-01	0.0004136988	Africa
Africa|hCoV-19/South Africa/KRISP-0245/2020|EPI ISL 482726|B.1.144|South Africa|2020-06-14	Africa|hCoV-19/South Africa/KRISP-K001080/2020|EPI ISL 509334|B.1.1|South Africa|2020-07-01	0.0003024671	Africa
Africa|hCoV-19/South Africa/KRISP-0255/2020|EPI ISL 482728|B.1.5|South Africa|2020-06-14	Africa|hCoV-19/South Africa/KRISP-K001080/2020|EPI ISL 509334|B.1.1|South Africa|2020-07-01	0.0002717434	Africa
Africa|hCoV-19/South Africa/KRISP-0259/2020|EPI ISL 482729|B.1|South Africa|2020-06-15	Africa|hCoV-19/South Africa/KRISP-K001080/2020|EPI ISL 509334|B.1.1|South Africa|2020-07-01	0.0003761741	Africa
Africa|hCoV-19/South Africa/KRISP-0260/2020|EPI ISL 482730|B.1.140|South Africa|2020-06-15	Africa|hCoV-19/South Africa/KRISP-K001080/2020|EPI ISL 509334|B.1.1|South Africa|2020-07-01	0.0004784461	Africa
Africa|hCoV-19/South Africa/KRISP-0261/2020|EPI ISL 482731|B.1.5|South Africa|2020-06-15	Africa|hCoV-19/South Africa/KRISP-K001080/2020|EPI ISL 509334|B.1.1|South Africa|2020-07-01	0.0003402988	Africa
Africa|hCoV-19/South Africa/KRISP-0266/2020|EPI ISL 482853|B.1.1|South Africa|2020-06-17	Africa|hCoV-19/South Africa/KRISP-K001080/2020|EPI ISL 509334|B.1.1|South Africa|2020-07-01	0.0003024795	Africa
Africa|hCoV-19/South Africa/KRISP-0267/2020|EPI ISL 482854|A|South Africa|2020-06-17	Africa|hCoV-19/South Africa/KRISP-K001080/2020|EPI ISL 509334|B.1.1|South Africa|2020-07-01	0.0008867741	Africa
Africa|hCoV-19/South Africa/KRISP-0268/2020|EPI ISL 482855|B.1.1.117|South Africa|2020-06-17	Africa|hCoV-19/South Africa/KRISP-K001080/2020|EPI ISL 509334|B.1.1|South Africa|2020-07-01	0.0002380560	Africa
Africa|hCoV-19/South Africa/KRISP-0269/2020|EPI ISL 482856|B.1.5|South Africa|2020-06-17	Africa|hCoV-19/South Africa/KRISP-K001080/2020|EPI ISL 509334|B.1.1|South Africa|2020-07-01	0.0003409855	Africa
Africa|hCoV-19/South Africa/KRISP-0270/2020|EPI ISL 482857|B.1.1.117|South Africa|2020-06-17	Africa|hCoV-19/South Africa/KRISP-K001080/2020|EPI ISL 509334|B.1.1|South Africa|2020-07-01	0.0002374746	Africa
Africa|hCoV-19/South Africa/KRISP-0271/2020|EPI ISL 482858|B.1.1|South Africa|2020-06-17	Africa|hCoV-19/South Africa/KRISP-K001080/2020|EPI ISL 509334|B.1.1|South Africa|2020-07-01	0.0003086633	Africa
Africa|hCoV-19/South Africa/KRISP-0272/2020|EPI ISL 482859|B.1.1|South Africa|2020-06-17	Africa|hCoV-19/South Africa/KRISP-K001080/2020|EPI ISL 509334|B.1.1|South Africa|2020-07-01	0.0001710952	Africa
Africa|hCoV-19/South Africa/KRISP-0273/2020|EPI ISL 482860|B.1.1.57|South Africa|2020-06-18	Africa|hCoV-19/South Africa/KRISP-K001080/2020|EPI ISL 509334|B.1.1|South Africa|2020-07-01	0.0003421740	Africa
Africa|hCoV-19/South Africa/KRISP-0274/2020|EPI ISL 482861|B.1.1.57|South Africa|2020-06-18	Africa|hCoV-19/South Africa/KRISP-K001080/2020|EPI ISL 509334|B.1.1|South Africa|2020-07-01	0.0003415083	Africa
Africa|hCoV-19/South Africa/KRISP-0275/2020|EPI ISL 482862|B.1.1|South Africa|2020-06-18	Africa|hCoV-19/South Africa/KRISP-K001080/2020|EPI ISL 509334|B.1.1|South Africa|2020-07-01	0.0001683803	Africa
Africa|hCoV-19/South Africa/KRISP-0276/2020|EPI ISL 482863|B.1.1.57|South Africa|2020-06-18	Africa|hCoV-19/South Africa/KRISP-K001080/2020|EPI ISL 509334|B.1.1|South Africa|2020-07-01	0.0003430660	Africa
Africa|hCoV-19/South Africa/KRISP-0277/2020|EPI ISL 482864|B.1.1.273|South Africa|2020-06-16	Africa|hCoV-19/South Africa/KRISP-K001080/2020|EPI ISL 509334|B.1.1|South Africa|2020-07-01	0.0003771967	Africa
Africa|hCoV-19/South Africa/KRISP-0278/2020|EPI ISL 482865|B.1.1.75|South Africa|2020-06-16	Africa|hCoV-19/South Africa/KRISP-K001080/2020|EPI ISL 509334|B.1.1|South Africa|2020-07-01	0.0002370909	Africa
Africa|hCoV-19/South Africa/KRISP-0279/2020|EPI ISL 482866|B.1.1.56|South Africa|2020-06-16	Africa|hCoV-19/South Africa/KRISP-K001080/2020|EPI ISL 509334|B.1.1|South Africa|2020-07-01	0.0002755918	Africa
Africa|hCoV-19/South Africa/KRISP-0280/2020|EPI ISL 482867|B.1.1.206|South Africa|2020-06-16	Africa|hCoV-19/South Africa/KRISP-K001080/2020|EPI ISL 509334|B.1.1|South Africa|2020-07-01	0.0002352214	Africa
Africa|hCoV-19/South Africa/KRISP-0281/2020|EPI ISL 482868|B.1.1.206|South Africa|2020-06-16	Africa|hCoV-19/South Africa/KRISP-K001080/2020|EPI ISL 509334|B.1.1|South Africa|2020-07-01	0.0002403904	Africa
Africa|hCoV-19/South Africa/KRISP-0282/2020|EPI ISL 482869|B.1.1.206|South Africa|2020-06-16	Africa|hCoV-19/South Africa/KRISP-K001080/2020|EPI ISL 509334|B.1.1|South Africa|2020-07-01	0.0002746244	Africa
Africa|hCoV-19/South Africa/KRISP-0283/2020|EPI ISL 482870|B.1.1.206|South Africa|2020-06-16	Africa|hCoV-19/South Africa/KRISP-K001080/2020|EPI ISL 509334|B.1.1|South Africa|2020-07-01	0.0002443049	Africa
Africa|hCoV-19/South Africa/KRISP-0284/2020|EPI ISL 482871|B.1.1.206|South Africa|2020-06-16	Africa|hCoV-19/South Africa/KRISP-K001080/2020|EPI ISL 509334|B.1.1|South Africa|2020-07-01	0.0003051286	Africa
Africa|hCoV-19/South Africa/KRISP-0285/2020|EPI ISL 482872|B.1.1.206|South Africa|2020-06-16	Africa|hCoV-19/South Africa/KRISP-K001080/2020|EPI ISL 509334|B.1.1|South Africa|2020-07-01	0.0002736569	Africa
Africa|hCoV-19/South Africa/KRISP-0286/2020|EPI ISL 487277|B.1.1|South Africa|2020-06-26	Africa|hCoV-19/South Africa/KRISP-K001080/2020|EPI ISL 509334|B.1.1|South Africa|2020-07-01	0.0001343983	Africa
Africa|hCoV-19/South Africa/KRISP-0287/2020|EPI ISL 487278|B.1.1.84|South Africa|2020-06-26	Africa|hCoV-19/South Africa/KRISP-K001080/2020|EPI ISL 509334|B.1.1|South Africa|2020-07-01	0.0001694758	Africa
Africa|hCoV-19/South Africa/KRISP-0288/2020|EPI ISL 487279|B.1.140|South Africa|2020-06-26	Africa|hCoV-19/South Africa/KRISP-K001080/2020|EPI ISL 509334|B.1.1|South Africa|2020-07-01	0.0003767873	Africa
Africa|hCoV-19/South Africa/KRISP-0290/2020|EPI ISL 487280|B.1.1.84|South Africa|2020-06-26	Africa|hCoV-19/South Africa/KRISP-K001080/2020|EPI ISL 509334|B.1.1|South Africa|2020-07-01	0.0002022306	Africa
Africa|hCoV-19/South Africa/KRISP-0291/2020|EPI ISL 487281|B.1.1.84|South Africa|2020-06-26	Africa|hCoV-19/South Africa/KRISP-K001080/2020|EPI ISL 509334|B.1.1|South Africa|2020-07-01	0.0002693249	Africa
Africa|hCoV-19/South Africa/KRISP-0293/2020|EPI ISL 487282|B.1.5|South Africa|2020-06-25	Africa|hCoV-19/South Africa/KRISP-K001080/2020|EPI ISL 509334|B.1.1|South Africa|2020-07-01	0.0004148568	Africa
Africa|hCoV-19/South Africa/KRISP-0296/2020|EPI ISL 487284|B.1.1.57|South Africa|2020-06-26	Africa|hCoV-19/South Africa/KRISP-K001080/2020|EPI ISL 509334|B.1.1|South Africa|2020-07-01	0.0001708323	Africa
Africa|hCoV-19/South Africa/KRISP-0297/2020|EPI ISL 487285|B.1.1.84|South Africa|2020-06-26	Africa|hCoV-19/South Africa/KRISP-K001080/2020|EPI ISL 509334|B.1.1|South Africa|2020-07-01	0.0001698672	Africa
Africa|hCoV-19/South Africa/KRISP-0299/2020|EPI ISL 487287|B.1.140|South Africa|2020-06-25	Africa|hCoV-19/South Africa/KRISP-K001080/2020|EPI ISL 509334|B.1.1|South Africa|2020-07-01	0.0003391089	Africa
Africa|hCoV-19/South Africa/KRISP-0300/2020|EPI ISL 487288|B.1.140|South Africa|2020-06-25	Africa|hCoV-19/South Africa/KRISP-K001080/2020|EPI ISL 509334|B.1.1|South Africa|2020-07-01	0.0003697305	Africa
Africa|hCoV-19/South Africa/KRISP-0302/2020|EPI ISL 487289|B.1.5|South Africa|2020-06-24	Africa|hCoV-19/South Africa/KRISP-K001080/2020|EPI ISL 509334|B.1.1|South Africa|2020-07-01	0.0003452925	Africa
Africa|hCoV-19/South Africa/KRISP-0303/2020|EPI ISL 487348|B.1.144|South Africa|2020-06-25	Africa|hCoV-19/South Africa/KRISP-K001080/2020|EPI ISL 509334|B.1.1|South Africa|2020-07-01	0.0004100934	Africa
Africa|hCoV-19/South Africa/KRISP-0305/2020|EPI ISL 487291|B.1.1.206|South Africa|2020-06-24	Africa|hCoV-19/South Africa/KRISP-K001080/2020|EPI ISL 509334|B.1.1|South Africa|2020-07-01	0.0003152925	Africa
Africa|hCoV-19/South Africa/KRISP-0308/2020|EPI ISL 487292|C.1|South Africa|2020-06-24	Africa|hCoV-19/South Africa/KRISP-K001080/2020|EPI ISL 509334|B.1.1|South Africa|2020-07-01	0.0003048052	Africa
Africa|hCoV-19/South Africa/KRISP-0309/2020|EPI ISL 487293|C.1|South Africa|2020-06-24	Africa|hCoV-19/South Africa/KRISP-K001080/2020|EPI ISL 509334|B.1.1|South Africa|2020-07-01	0.0003465860	Africa
Africa|hCoV-19/South Africa/KRISP-0310/2020|EPI ISL 487294|C.1|South Africa|2020-06-24	Africa|hCoV-19/South Africa/KRISP-K001080/2020|EPI ISL 509334|B.1.1|South Africa|2020-07-01	0.0003057192	Africa
Africa|hCoV-19/South Africa/KRISP-0312/2020|EPI ISL 487295|B.1.1.62|South Africa|2020-06-24	Africa|hCoV-19/South Africa/KRISP-K001080/2020|EPI ISL 509334|B.1.1|South Africa|2020-07-01	0.0002024714	Africa
Africa|hCoV-19/South Africa/KRISP-0318/2020|EPI ISL 487297|B.1.1.206|South Africa|2020-06-23	Africa|hCoV-19/South Africa/KRISP-K001080/2020|EPI ISL 509334|B.1.1|South Africa|2020-07-01	0.0002017024	Africa
Africa|hCoV-19/South Africa/KRISP-0321/2020|EPI ISL 487298|B.1.1.206|South Africa|2020-06-24	Africa|hCoV-19/South Africa/KRISP-K001080/2020|EPI ISL 509334|B.1.1|South Africa|2020-07-01	0.0002755065	Africa
Africa|hCoV-19/South Africa/KRISP-0322/2020|EPI ISL 487299|B.1.1.288|South Africa|2020-06-24	Africa|hCoV-19/South Africa/KRISP-K001080/2020|EPI ISL 509334|B.1.1|South Africa|2020-07-01	0.0001389879	Africa
Africa|hCoV-19/South Africa/KRISP-0323/2020|EPI ISL 487300|B.1.1.288|South Africa|2020-06-24	Africa|hCoV-19/South Africa/KRISP-K001080/2020|EPI ISL 509334|B.1.1|South Africa|2020-07-01	0.0001365916	Africa
Africa|hCoV-19/South Africa/KRISP-0327/2020|EPI ISL 487301|C.1|South Africa|2020-06-24	Africa|hCoV-19/South Africa/KRISP-K001080/2020|EPI ISL 509334|B.1.1|South Africa|2020-07-01	0.0003144443	Africa
Africa|hCoV-19/South Africa/KRISP-0331/2020|EPI ISL 487302|B.1.1.206|South Africa|2020-06-24	Africa|hCoV-19/South Africa/KRISP-K001080/2020|EPI ISL 509334|B.1.1|South Africa|2020-07-01	0.0002392728	Africa
Africa|hCoV-19/South Africa/KRISP-0332/2020|EPI ISL 487303|C.1|South Africa|2020-06-24	Africa|hCoV-19/South Africa/KRISP-K001080/2020|EPI ISL 509334|B.1.1|South Africa|2020-07-01	0.0003425741	Africa
Africa|hCoV-19/South Africa/KRISP-0336/2020|EPI ISL 487304|B.1.1.273|South Africa|2020-06-18	Africa|hCoV-19/South Africa/KRISP-K001080/2020|EPI ISL 509334|B.1.1|South Africa|2020-07-01	0.0003360736	Africa
Africa|hCoV-19/South Africa/KRISP-0337/2020|EPI ISL 495517|B.1.1.273|South Africa|2020-06-18	Africa|hCoV-19/South Africa/KRISP-K001080/2020|EPI ISL 509334|B.1.1|South Africa|2020-07-01	0.0003455479	Africa
Africa|hCoV-19/South Africa/KRISP-0338/2020|EPI ISL 487305|B.1.1.273|South Africa|2020-06-18	Africa|hCoV-19/South Africa/KRISP-K001080/2020|EPI ISL 509334|B.1.1|South Africa|2020-07-01	0.0003047816	Africa
Africa|hCoV-19/South Africa/KRISP-0339/2020|EPI ISL 487306|B.1.1.273|South Africa|2020-06-18	Africa|hCoV-19/South Africa/KRISP-K001080/2020|EPI ISL 509334|B.1.1|South Africa|2020-07-01	0.0003105652	Africa
Africa|hCoV-19/South Africa/KRISP-0340/2020|EPI ISL 487307|B.1.1.273|South Africa|2020-06-17	Africa|hCoV-19/South Africa/KRISP-K001080/2020|EPI ISL 509334|B.1.1|South Africa|2020-07-01	0.0003080360	Africa
Africa|hCoV-19/South Africa/KRISP-0342/2020|EPI ISL 495518|B.1.1.206|South Africa|2020-06-18	Africa|hCoV-19/South Africa/KRISP-K001080/2020|EPI ISL 509334|B.1.1|South Africa|2020-07-01	0.0003494791	Africa
Africa|hCoV-19/South Africa/KRISP-0343/2020|EPI ISL 495519|H.1|South Africa|2020-06-18	Africa|hCoV-19/South Africa/KRISP-K001080/2020|EPI ISL 509334|B.1.1|South Africa|2020-07-01	0.0002039467	Africa
Africa|hCoV-19/South Africa/KRISP-0344/2020|EPI ISL 495520|C.1|South Africa|2020-06-20	Africa|hCoV-19/South Africa/KRISP-K001080/2020|EPI ISL 509334|B.1.1|South Africa|2020-07-01	0.0004723552	Africa
Africa|hCoV-19/South Africa/KRISP-0346/2020|EPI ISL 495521|B.1.140|South Africa|2020-06-18	Africa|hCoV-19/South Africa/KRISP-K001080/2020|EPI ISL 509334|B.1.1|South Africa|2020-07-01	0.0004132425	Africa
Africa|hCoV-19/South Africa/KRISP-0347/2020|EPI ISL 487308|B.1.1.206|South Africa|2020-06-18	Africa|hCoV-19/South Africa/KRISP-K001080/2020|EPI ISL 509334|B.1.1|South Africa|2020-07-01	0.0003360802	Africa
Africa|hCoV-19/South Africa/KRISP-0348/2020|EPI ISL 487309|B.1.144|South Africa|2020-06-18	Africa|hCoV-19/South Africa/KRISP-K001080/2020|EPI ISL 509334|B.1.1|South Africa|2020-07-01	0.0003784631	Africa
Africa|hCoV-19/South Africa/KRISP-0349/2020|EPI ISL 487310|B.1.1.206|South Africa|2020-06-17	Africa|hCoV-19/South Africa/KRISP-K001080/2020|EPI ISL 509334|B.1.1|South Africa|2020-07-01	0.0001692750	Africa
Africa|hCoV-19/South Africa/KRISP-0350/2020|EPI ISL 487311|B.1.1.206|South Africa|2020-06-17	Africa|hCoV-19/South Africa/KRISP-K001080/2020|EPI ISL 509334|B.1.1|South Africa|2020-07-01	0.0001681594	Africa
Africa|hCoV-19/South Africa/KRISP-0352/2020|EPI ISL 487312|B.1.1.206|South Africa|2020-06-17	Africa|hCoV-19/South Africa/KRISP-K001080/2020|EPI ISL 509334|B.1.1|South Africa|2020-07-01	0.0001681142	Africa
Africa|hCoV-19/South Africa/KRISP-0356/2020|EPI ISL 487313|B.1.5|South Africa|2020-06-25	Africa|hCoV-19/South Africa/KRISP-K001080/2020|EPI ISL 509334|B.1.1|South Africa|2020-07-01	0.0004058014	Africa
Africa|hCoV-19/South Africa/KRISP-0360/2020|EPI ISL 487314|C.1|South Africa|2020-06-19	Africa|hCoV-19/South Africa/KRISP-K001080/2020|EPI ISL 509334|B.1.1|South Africa|2020-07-01	0.0004032870	Africa
Africa|hCoV-19/South Africa/KRISP-0361/2020|EPI ISL 487315|B.1.1.206|South Africa|2020-06-18	Africa|hCoV-19/South Africa/KRISP-K001080/2020|EPI ISL 509334|B.1.1|South Africa|2020-07-01	0.0003109181	Africa
Africa|hCoV-19/South Africa/KRISP-0365/2020|EPI ISL 487316|B.1.1.84|South Africa|2020-06-25	Africa|hCoV-19/South Africa/KRISP-K001080/2020|EPI ISL 509334|B.1.1|South Africa|2020-07-01	0.0002016104	Africa
Africa|hCoV-19/South Africa/KRISP-0366/2020|EPI ISL 487317|B.1.1|South Africa|2020-06-18	Africa|hCoV-19/South Africa/KRISP-K001080/2020|EPI ISL 509334|B.1.1|South Africa|2020-07-01	0.0001042786	Africa
Africa|hCoV-19/South Africa/KRISP-0367/2020|EPI ISL 487318|B.1.1.273|South Africa|2020-06-25	Africa|hCoV-19/South Africa/KRISP-K001080/2020|EPI ISL 509334|B.1.1|South Africa|2020-07-01	0.0003029937	Africa
Africa|hCoV-19/South Africa/KRISP-0368/2020|EPI ISL 487319|B.1.1|South Africa|2020-06-18	Africa|hCoV-19/South Africa/KRISP-K001080/2020|EPI ISL 509334|B.1.1|South Africa|2020-07-01	0.0001344014	Africa
Africa|hCoV-19/South Africa/KRISP-0369/2020|EPI ISL 487320|B.1.1.84|South Africa|2020-06-25	Africa|hCoV-19/South Africa/KRISP-K001080/2020|EPI ISL 509334|B.1.1|South Africa|2020-07-01	0.0002016055	Africa
Africa|hCoV-19/South Africa/KRISP-0370/2020|EPI ISL 487321|B.1.140|South Africa|2020-06-25	Africa|hCoV-19/South Africa/KRISP-K001080/2020|EPI ISL 509334|B.1.1|South Africa|2020-07-01	0.0004033682	Africa
Africa|hCoV-19/South Africa/KRISP-0372/2020|EPI ISL 487323|B.1.106|South Africa|2020-06-19	Africa|hCoV-19/South Africa/KRISP-K001080/2020|EPI ISL 509334|B.1.1|South Africa|2020-07-01	0.0003065326	Africa
Africa|hCoV-19/South Africa/KRISP-0373/2020|EPI ISL 487324|B.1.106|South Africa|2020-06-19	Africa|hCoV-19/South Africa/KRISP-K001080/2020|EPI ISL 509334|B.1.1|South Africa|2020-07-01	0.0003697132	Africa
Africa|hCoV-19/South Africa/KRISP-0375/2020|EPI ISL 487325|B.1.140|South Africa|2020-06-25	Africa|hCoV-19/South Africa/KRISP-K001080/2020|EPI ISL 509334|B.1.1|South Africa|2020-07-01	0.0004062902	Africa
Africa|hCoV-19/South Africa/KRISP-0376/2020|EPI ISL 487326|B.1.5|South Africa|2020-06-22	Africa|hCoV-19/South Africa/KRISP-K001080/2020|EPI ISL 509334|B.1.1|South Africa|2020-07-01	0.0002375711	Africa
Africa|hCoV-19/South Africa/KRISP-0377/2020|EPI ISL 495522|B.1.1|South Africa|2020-06-22	Africa|hCoV-19/South Africa/KRISP-K001080/2020|EPI ISL 509334|B.1.1|South Africa|2020-07-01	0.0001413450	Africa
Africa|hCoV-19/South Africa/KRISP-0378/2020|EPI ISL 487327|B.1.1.84|South Africa|2020-06-22	Africa|hCoV-19/South Africa/KRISP-K001080/2020|EPI ISL 509334|B.1.1|South Africa|2020-07-01	0.0002076897	Africa
Africa|hCoV-19/South Africa/KRISP-0380/2020|EPI ISL 487328|B.1.1.84|South Africa|2020-06-25	Africa|hCoV-19/South Africa/KRISP-K001080/2020|EPI ISL 509334|B.1.1|South Africa|2020-07-01	0.0001681651	Africa
Africa|hCoV-19/South Africa/KRISP-0382/2020|EPI ISL 495523|B.1.140|South Africa|2020-06-25	Africa|hCoV-19/South Africa/KRISP-K001080/2020|EPI ISL 509334|B.1.1|South Africa|2020-07-01	0.0003849839	Africa
Africa|hCoV-19/South Africa/KRISP-0383/2020|EPI ISL 495524|B.1.140|South Africa|2020-06-25	Africa|hCoV-19/South Africa/KRISP-K001080/2020|EPI ISL 509334|B.1.1|South Africa|2020-07-01	0.0005765065	Africa
Africa|hCoV-19/South Africa/KRISP-0384/2020|EPI ISL 495525|B.1.140|South Africa|2020-06-25	Africa|hCoV-19/South Africa/KRISP-K001080/2020|EPI ISL 509334|B.1.1|South Africa|2020-07-01	0.0003815168	Africa
Africa|hCoV-19/South Africa/KRISP-0386/2020|EPI ISL 487329|B.1.1.62|South Africa|2020-07-01	Africa|hCoV-19/South Africa/KRISP-K001080/2020|EPI ISL 509334|B.1.1|South Africa|2020-07-01	0.0002016229	Africa
Africa|hCoV-19/South Africa/KRISP-0387/2020|EPI ISL 487330|B.1.1.99|South Africa|2020-07-01	Africa|hCoV-19/South Africa/KRISP-K001080/2020|EPI ISL 509334|B.1.1|South Africa|2020-07-01	0.0002357315	Africa
Africa|hCoV-19/South Africa/KRISP-0388/2020|EPI ISL 487331|B.1.140|South Africa|2020-07-01	Africa|hCoV-19/South Africa/KRISP-K001080/2020|EPI ISL 509334|B.1.1|South Africa|2020-07-01	0.0003727368	Africa
Africa|hCoV-19/South Africa/KRISP-0389/2020|EPI ISL 487332|C.9|South Africa|2020-07-01	Africa|hCoV-19/South Africa/KRISP-K001080/2020|EPI ISL 509334|B.1.1|South Africa|2020-07-01	0.0003696883	Africa
Africa|hCoV-19/South Africa/KRISP-0390/2020|EPI ISL 487333|C.2|South Africa|2020-07-01	Africa|hCoV-19/South Africa/KRISP-K001080/2020|EPI ISL 509334|B.1.1|South Africa|2020-07-01	0.0003729213	Africa
Africa|hCoV-19/South Africa/KRISP-0391/2020|EPI ISL 487334|B.1.1.206|South Africa|2020-07-01	Africa|hCoV-19/South Africa/KRISP-K001080/2020|EPI ISL 509334|B.1.1|South Africa|2020-07-01	0.0001685448	Africa
Africa|hCoV-19/South Africa/KRISP-0392/2020|EPI ISL 487335|B.1.5.19|South Africa|2020-07-01	Africa|hCoV-19/South Africa/KRISP-K001080/2020|EPI ISL 509334|B.1.1|South Africa|2020-07-01	0.0002787639	Africa
Africa|hCoV-19/South Africa/KRISP-0393/2020|EPI ISL 487336|C.6|South Africa|2020-07-01	Africa|hCoV-19/South Africa/KRISP-K001080/2020|EPI ISL 509334|B.1.1|South Africa|2020-07-01	0.0003039929	Africa
Africa|hCoV-19/South Africa/KRISP-0394/2020|EPI ISL 487337|B.1.5.19|South Africa|2020-07-01	Africa|hCoV-19/South Africa/KRISP-K001080/2020|EPI ISL 509334|B.1.1|South Africa|2020-07-01	0.0003371839	Africa
Africa|hCoV-19/South Africa/KRISP-0395/2020|EPI ISL 487338|C.2|South Africa|2020-07-01	Africa|hCoV-19/South Africa/KRISP-K001080/2020|EPI ISL 509334|B.1.1|South Africa|2020-07-01	0.0003696723	Africa
Africa|hCoV-19/South Africa/KRISP-0396/2020|EPI ISL 487339|C.1|South Africa|2020-07-01	Africa|hCoV-19/South Africa/KRISP-K001080/2020|EPI ISL 509334|B.1.1|South Africa|2020-07-01	0.0003714120	Africa
Africa|hCoV-19/South Africa/KRISP-0397/2020|EPI ISL 487340|B.1.5|South Africa|2020-07-01	Africa|hCoV-19/South Africa/KRISP-K001080/2020|EPI ISL 509334|B.1.1|South Africa|2020-07-01	0.0003024612	Africa
Africa|hCoV-19/South Africa/KRISP-0398/2020|EPI ISL 487341|B.1.1.206|South Africa|2020-07-01	Africa|hCoV-19/South Africa/KRISP-K001080/2020|EPI ISL 509334|B.1.1|South Africa|2020-07-01	0.0002415955	Africa
Africa|hCoV-19/South Africa/KRISP-04/2020|EPI ISL 436684|B.1.1.273|South Africa|2020-03-31	Africa|hCoV-19/South Africa/KRISP-K001080/2020|EPI ISL 509334|B.1.1|South Africa|2020-07-01	0.0001684085	Africa
Africa|hCoV-19/South Africa/KRISP-0402/2020|EPI ISL 495527|B.1.140|South Africa|2020-06-23	Africa|hCoV-19/South Africa/KRISP-K001080/2020|EPI ISL 509334|B.1.1|South Africa|2020-07-01	0.0004380024	Africa
Africa|hCoV-19/South Africa/KRISP-0403/2020|EPI ISL 495528|C.1|South Africa|2020-06-23	Africa|hCoV-19/South Africa/KRISP-K001080/2020|EPI ISL 509334|B.1.1|South Africa|2020-07-01	0.0003045961	Africa
Africa|hCoV-19/South Africa/KRISP-0404/2020|EPI ISL 495529|B.1.1.206|South Africa|2020-06-24	Africa|hCoV-19/South Africa/KRISP-K001080/2020|EPI ISL 509334|B.1.1|South Africa|2020-07-01	0.0002352317	Africa
Africa|hCoV-19/South Africa/KRISP-0405/2020|EPI ISL 495530|B.1.140|South Africa|2020-06-23	Africa|hCoV-19/South Africa/KRISP-K001080/2020|EPI ISL 509334|B.1.1|South Africa|2020-07-01	0.0004370014	Africa
Africa|hCoV-19/South Africa/KRISP-0406/2020|EPI ISL 495531|B.1.1.206|South Africa|2020-06-22	Africa|hCoV-19/South Africa/KRISP-K001080/2020|EPI ISL 509334|B.1.1|South Africa|2020-07-01	0.0002402060	Africa
Africa|hCoV-19/South Africa/KRISP-0407/2020|EPI ISL 495532|B.1.5|South Africa|2020-06-24	Africa|hCoV-19/South Africa/KRISP-K001080/2020|EPI ISL 509334|B.1.1|South Africa|2020-07-01	0.0002389140	Africa
Africa|hCoV-19/South Africa/KRISP-0408/2020|EPI ISL 495533|B.1.140|South Africa|2020-06-23	Africa|hCoV-19/South Africa/KRISP-K001080/2020|EPI ISL 509334|B.1.1|South Africa|2020-07-01	0.0003492814	Africa
Africa|hCoV-19/South Africa/KRISP-0409/2020|EPI ISL 495534|C.1|South Africa|2020-06-23	Africa|hCoV-19/South Africa/KRISP-K001080/2020|EPI ISL 509334|B.1.1|South Africa|2020-07-01	0.0003024468	Africa
Africa|hCoV-19/South Africa/KRISP-0410/2020|EPI ISL 495535|B.1.140|South Africa|2020-07-02	Africa|hCoV-19/South Africa/KRISP-K001080/2020|EPI ISL 509334|B.1.1|South Africa|2020-07-01	0.0004706153	Africa
Africa|hCoV-19/South Africa/KRISP-0411/2020|EPI ISL 495536|B.1.1.206|South Africa|2020-07-02	Africa|hCoV-19/South Africa/KRISP-K001080/2020|EPI ISL 509334|B.1.1|South Africa|2020-07-01	0.0003024601	Africa
Africa|hCoV-19/South Africa/KRISP-0412/2020|EPI ISL 495537|B.1.1.206|South Africa|2020-07-02	Africa|hCoV-19/South Africa/KRISP-K001080/2020|EPI ISL 509334|B.1.1|South Africa|2020-07-01	0.0003360736	Africa
Africa|hCoV-19/South Africa/KRISP-0413/2020|EPI ISL 495538|B.1.1.40|South Africa|2020-07-02	Africa|hCoV-19/South Africa/KRISP-K001080/2020|EPI ISL 509334|B.1.1|South Africa|2020-07-01	0.0003024469	Africa
Africa|hCoV-19/South Africa/KRISP-0414/2020|EPI ISL 495539|B.1.140|South Africa|2020-07-02	Africa|hCoV-19/South Africa/KRISP-K001080/2020|EPI ISL 509334|B.1.1|South Africa|2020-07-01	0.0004033507	Africa
Africa|hCoV-19/South Africa/KRISP-0415/2020|EPI ISL 495540|B.1.140|South Africa|2020-07-02	Africa|hCoV-19/South Africa/KRISP-K001080/2020|EPI ISL 509334|B.1.1|South Africa|2020-07-01	0.0004369720	Africa
Africa|hCoV-19/South Africa/KRISP-0417/2020|EPI ISL 495541|B.1.1.62|South Africa|2020-07-02	Africa|hCoV-19/South Africa/KRISP-K001080/2020|EPI ISL 509334|B.1.1|South Africa|2020-07-01	0.0002688480	Africa
Africa|hCoV-19/South Africa/KRISP-0418/2020|EPI ISL 495542|B.1.1.206|South Africa|2020-07-02	Africa|hCoV-19/South Africa/KRISP-K001080/2020|EPI ISL 509334|B.1.1|South Africa|2020-07-01	0.0003696797	Africa
Africa|hCoV-19/South Africa/KRISP-0420/2020|EPI ISL 495543|C.9|South Africa|2020-07-01	Africa|hCoV-19/South Africa/KRISP-K001080/2020|EPI ISL 509334|B.1.1|South Africa|2020-07-01	0.0003704227	Africa
Africa|hCoV-19/South Africa/KRISP-0421/2020|EPI ISL 495544|B.1.1|South Africa|2020-07-01	Africa|hCoV-19/South Africa/KRISP-K001080/2020|EPI ISL 509334|B.1.1|South Africa|2020-07-01	0.0002358315	Africa
Africa|hCoV-19/South Africa/KRISP-0423/2020|EPI ISL 495545|B.1.140|South Africa|2020-07-01	Africa|hCoV-19/South Africa/KRISP-K001080/2020|EPI ISL 509334|B.1.1|South Africa|2020-07-01	0.0003420429	Africa
Africa|hCoV-19/South Africa/KRISP-0426/2020|EPI ISL 495546|B.1.1.206|South Africa|2020-07-01	Africa|hCoV-19/South Africa/KRISP-K001080/2020|EPI ISL 509334|B.1.1|South Africa|2020-07-01	0.0003361899	Africa
Africa|hCoV-19/South Africa/KRISP-0436/2020|EPI ISL 498055|B.1.1|South Africa|2020-07-01	Africa|hCoV-19/South Africa/KRISP-K001080/2020|EPI ISL 509334|B.1.1|South Africa|2020-07-01	0.0002688363	Africa
Africa|hCoV-19/South Africa/KRISP-0445/2020|EPI ISL 498058|H.1|South Africa|2020-06-30	Africa|hCoV-19/South Africa/KRISP-K001080/2020|EPI ISL 509334|B.1.1|South Africa|2020-07-01	0.0001709474	Africa
Africa|hCoV-19/South Africa/KRISP-0446/2020|EPI ISL 498059|B.1.5|South Africa|2020-06-30	Africa|hCoV-19/South Africa/KRISP-K001080/2020|EPI ISL 509334|B.1.1|South Africa|2020-07-01	0.0002053706	Africa
Africa|hCoV-19/South Africa/KRISP-045/2020|EPI ISL 436686|B.1.1.1|South Africa|2020-03-27	Africa|hCoV-19/South Africa/KRISP-K001080/2020|EPI ISL 509334|B.1.1|South Africa|2020-07-01	0.0002688361	Africa
Africa|hCoV-19/South Africa/KRISP-0458/2020|EPI ISL 495549|B.1.1|South Africa|2020-07-02	Africa|hCoV-19/South Africa/KRISP-K001080/2020|EPI ISL 509334|B.1.1|South Africa|2020-07-01	0.0003036087	Africa
Africa|hCoV-19/South Africa/KRISP-0460/2020|EPI ISL 495550|B.1.106|South Africa|2020-07-02	Africa|hCoV-19/South Africa/KRISP-K001080/2020|EPI ISL 509334|B.1.1|South Africa|2020-07-01	0.0003026137	Africa
Africa|hCoV-19/South Africa/KRISP-0462/2020|EPI ISL 495552|B.1.106|South Africa|2020-07-02	Africa|hCoV-19/South Africa/KRISP-K001080/2020|EPI ISL 509334|B.1.1|South Africa|2020-07-01	0.0003056863	Africa
Africa|hCoV-19/South Africa/KRISP-0464/2020|EPI ISL 495553|B.1.5|South Africa|2020-06-30	Africa|hCoV-19/South Africa/KRISP-K001080/2020|EPI ISL 509334|B.1.1|South Africa|2020-07-01	0.0003179625	Africa
Africa|hCoV-19/South Africa/KRISP-0469/2020|EPI ISL 495555|H.1|South Africa|2020-07-06	Africa|hCoV-19/South Africa/KRISP-K001080/2020|EPI ISL 509334|B.1.1|South Africa|2020-07-01	0.0002040385	Africa
Africa|hCoV-19/South Africa/KRISP-0474/2020|EPI ISL 495557|H.1|South Africa|2020-07-06	Africa|hCoV-19/South Africa/KRISP-K001080/2020|EPI ISL 509334|B.1.1|South Africa|2020-07-01	0.0002016190	Africa
Africa|hCoV-19/South Africa/KRISP-0475/2020|EPI ISL 495558|H.1|South Africa|2020-07-06	Africa|hCoV-19/South Africa/KRISP-K001080/2020|EPI ISL 509334|B.1.1|South Africa|2020-07-01	0.0002030515	Africa
Africa|hCoV-19/South Africa/KRISP-0478/2020|EPI ISL 495559|B.1.1|South Africa|2020-07-05	Africa|hCoV-19/South Africa/KRISP-K001080/2020|EPI ISL 509334|B.1.1|South Africa|2020-07-01	0.0001009492	Africa
Africa|hCoV-19/South Africa/KRISP-0485/2020|EPI ISL 495561|B.1.1.206|South Africa|2020-07-03	Africa|hCoV-19/South Africa/KRISP-K001080/2020|EPI ISL 509334|B.1.1|South Africa|2020-07-01	0.0001690119	Africa
Africa|hCoV-19/South Africa/KRISP-0487/2020|EPI ISL 495562|B.1.106|South Africa|2020-07-03	Africa|hCoV-19/South Africa/KRISP-K001080/2020|EPI ISL 509334|B.1.1|South Africa|2020-07-01	0.0004369617	Africa
Africa|hCoV-19/South Africa/KRISP-0489/2020|EPI ISL 498060|B.1.1.206|South Africa|2020-07-09	Africa|hCoV-19/South Africa/KRISP-K001080/2020|EPI ISL 509334|B.1.1|South Africa|2020-07-01	0.0002358871	Africa
Africa|hCoV-19/South Africa/KRISP-0490/2020|EPI ISL 498061|B.1.1.206|South Africa|2020-07-09	Africa|hCoV-19/South Africa/KRISP-K001080/2020|EPI ISL 509334|B.1.1|South Africa|2020-07-01	0.0002352214	Africa
Africa|hCoV-19/South Africa/KRISP-0491/2020|EPI ISL 498062|B.1.1.273|South Africa|2020-07-07	Africa|hCoV-19/South Africa/KRISP-K001080/2020|EPI ISL 509334|B.1.1|South Africa|2020-07-01	0.0003360522	Africa
Africa|hCoV-19/South Africa/KRISP-0492/2020|EPI ISL 498063|B.1.1.273|South Africa|2020-07-07	Africa|hCoV-19/South Africa/KRISP-K001080/2020|EPI ISL 509334|B.1.1|South Africa|2020-07-01	0.0003387692	Africa
Africa|hCoV-19/South Africa/KRISP-0493/2020|EPI ISL 498064|B.1.1.67|South Africa|2020-07-07	Africa|hCoV-19/South Africa/KRISP-K001080/2020|EPI ISL 509334|B.1.1|South Africa|2020-07-01	0.0002365678	Africa
Africa|hCoV-19/South Africa/KRISP-0494/2020|EPI ISL 498065|B.1.1.206|South Africa|2020-07-09	Africa|hCoV-19/South Africa/KRISP-K001080/2020|EPI ISL 509334|B.1.1|South Africa|2020-07-01	0.0002688299	Africa
Africa|hCoV-19/South Africa/KRISP-0497/2020|EPI ISL 498066|B.1.1.206|South Africa|2020-07-09	Africa|hCoV-19/South Africa/KRISP-K001080/2020|EPI ISL 509334|B.1.1|South Africa|2020-07-01	0.0002688299	Africa
Africa|hCoV-19/South Africa/KRISP-0498/2020|EPI ISL 498067|B.1|South Africa|2020-07-10	Africa|hCoV-19/South Africa/KRISP-K001080/2020|EPI ISL 509334|B.1.1|South Africa|2020-07-01	0.0004705948	Africa
Africa|hCoV-19/South Africa/KRISP-0500/2020|EPI ISL 498068|B.1.1|South Africa|2020-07-07	Africa|hCoV-19/South Africa/KRISP-K001080/2020|EPI ISL 509334|B.1.1|South Africa|2020-07-01	0.0002107330	Africa
Africa|hCoV-19/South Africa/KRISP-0501/2020|EPI ISL 498069|B.1.5|South Africa|2020-07-11	Africa|hCoV-19/South Africa/KRISP-K001080/2020|EPI ISL 509334|B.1.1|South Africa|2020-07-01	0.0003360971	Africa
Africa|hCoV-19/South Africa/KRISP-0502/2020|EPI ISL 498070|B.1.1.273|South Africa|2020-07-11	Africa|hCoV-19/South Africa/KRISP-K001080/2020|EPI ISL 509334|B.1.1|South Africa|2020-07-01	0.0003700752	Africa
Africa|hCoV-19/South Africa/KRISP-0503/2020|EPI ISL 498071|B.1.1.273|South Africa|2020-07-11	Africa|hCoV-19/South Africa/KRISP-K001080/2020|EPI ISL 509334|B.1.1|South Africa|2020-07-01	0.0004705837	Africa
Africa|hCoV-19/South Africa/KRISP-0526/2020|EPI ISL 498072|B.1.5.19|South Africa|2020-07-13	Africa|hCoV-19/South Africa/KRISP-K001080/2020|EPI ISL 509334|B.1.1|South Africa|2020-07-01	0.0003697045	Africa
Africa|hCoV-19/South Africa/KRISP-0527/2020|EPI ISL 498073|B.1.140|South Africa|2020-07-14	Africa|hCoV-19/South Africa/KRISP-K001080/2020|EPI ISL 509334|B.1.1|South Africa|2020-07-01	0.0005378678	Africa
Africa|hCoV-19/South Africa/KRISP-0529/2020|EPI ISL 498074|C.1|South Africa|2020-07-13	Africa|hCoV-19/South Africa/KRISP-K001080/2020|EPI ISL 509334|B.1.1|South Africa|2020-07-01	0.0003697045	Africa
Africa|hCoV-19/South Africa/KRISP-0531/2020|EPI ISL 498075|B.1.5|South Africa|2020-07-14	Africa|hCoV-19/South Africa/KRISP-K001080/2020|EPI ISL 509334|B.1.1|South Africa|2020-07-01	0.0004369720	Africa
Africa|hCoV-19/South Africa/KRISP-0534/2020|EPI ISL 498077|B.1.5|South Africa|2020-07-14	Africa|hCoV-19/South Africa/KRISP-K001080/2020|EPI ISL 509334|B.1.1|South Africa|2020-07-01	0.0004370014	Africa
Africa|hCoV-19/South Africa/KRISP-0535/2020|EPI ISL 498078|B.1.1.206|South Africa|2020-07-08	Africa|hCoV-19/South Africa/KRISP-K001080/2020|EPI ISL 509334|B.1.1|South Africa|2020-07-01	0.0004033141	Africa
Africa|hCoV-19/South Africa/KRISP-0536/2020|EPI ISL 498079|B.1.1|South Africa|2020-07-14	Africa|hCoV-19/South Africa/KRISP-K001080/2020|EPI ISL 509334|B.1.1|South Africa|2020-07-01	0.0002688417	Africa
Africa|hCoV-19/South Africa/KRISP-0538/2020|EPI ISL 498080|B.1.1.254|South Africa|2020-07-14	Africa|hCoV-19/South Africa/KRISP-K001080/2020|EPI ISL 509334|B.1.1|South Africa|2020-07-01	0.0002032717	Africa
Africa|hCoV-19/South Africa/KRISP-0539/2020|EPI ISL 498081|B.1.1.206|South Africa|2020-07-07	Africa|hCoV-19/South Africa/KRISP-K001080/2020|EPI ISL 509334|B.1.1|South Africa|2020-07-01	0.0003024530	Africa
Africa|hCoV-19/South Africa/KRISP-0540/2020|EPI ISL 498082|B.1.1|South Africa|2020-07-14	Africa|hCoV-19/South Africa/KRISP-K001080/2020|EPI ISL 509334|B.1.1|South Africa|2020-07-01	0.0002016143	Africa
Africa|hCoV-19/South Africa/KRISP-0541/2020|EPI ISL 498083|B.1.1.206|South Africa|2020-07-14	Africa|hCoV-19/South Africa/KRISP-K001080/2020|EPI ISL 509334|B.1.1|South Africa|2020-07-01	0.0003414943	Africa
Africa|hCoV-19/South Africa/KRISP-0543/2020|EPI ISL 498084|C.2|South Africa|2020-07-12	Africa|hCoV-19/South Africa/KRISP-K001080/2020|EPI ISL 509334|B.1.1|South Africa|2020-07-01	0.0005041395	Africa
Africa|hCoV-19/South Africa/KRISP-0544/2020|EPI ISL 498085|B.1.1.206|South Africa|2020-07-13	Africa|hCoV-19/South Africa/KRISP-K001080/2020|EPI ISL 509334|B.1.1|South Africa|2020-07-01	0.0002700768	Africa
Africa|hCoV-19/South Africa/KRISP-0545/2020|EPI ISL 498086|B.1.1.273|South Africa|2020-07-14	Africa|hCoV-19/South Africa/KRISP-K001080/2020|EPI ISL 509334|B.1.1|South Africa|2020-07-01	0.0004032966	Africa
Africa|hCoV-19/South Africa/KRISP-0548/2020|EPI ISL 498087|B.1.1.273|South Africa|2020-07-15	Africa|hCoV-19/South Africa/KRISP-K001080/2020|EPI ISL 509334|B.1.1|South Africa|2020-07-01	0.0003024338	Africa
Africa|hCoV-19/South Africa/KRISP-0549/2020|EPI ISL 498088|B.1.140|South Africa|2020-07-15	Africa|hCoV-19/South Africa/KRISP-K001080/2020|EPI ISL 509334|B.1.1|South Africa|2020-07-01	0.0004033682	Africa
Africa|hCoV-19/South Africa/KRISP-0550/2020|EPI ISL 498089|B.1.1.34|South Africa|2020-07-15	Africa|hCoV-19/South Africa/KRISP-K001080/2020|EPI ISL 509334|B.1.1|South Africa|2020-07-01	0.0003360961	Africa
Africa|hCoV-19/South Africa/KRISP-0551/2020|EPI ISL 498090|H.1|South Africa|2020-07-14	Africa|hCoV-19/South Africa/KRISP-K001080/2020|EPI ISL 509334|B.1.1|South Africa|2020-07-01	0.0002016191	Africa
Africa|hCoV-19/South Africa/KRISP-0552/2020|EPI ISL 498091|H.1|South Africa|2020-07-14	Africa|hCoV-19/South Africa/KRISP-K001080/2020|EPI ISL 509334|B.1.1|South Africa|2020-07-01	0.0002016191	Africa
Africa|hCoV-19/South Africa/KRISP-0553/2020|EPI ISL 498092|H.1|South Africa|2020-07-14	Africa|hCoV-19/South Africa/KRISP-K001080/2020|EPI ISL 509334|B.1.1|South Africa|2020-07-01	0.0002025924	Africa
Africa|hCoV-19/South Africa/KRISP-0554/2020|EPI ISL 498093|B.1.1|South Africa|2020-07-14	Africa|hCoV-19/South Africa/KRISP-K001080/2020|EPI ISL 509334|B.1.1|South Africa|2020-07-01	0.0002028389	Africa
Africa|hCoV-19/South Africa/KRISP-0555/2020|EPI ISL 498094|B.1.140|South Africa|2020-07-15	Africa|hCoV-19/South Africa/KRISP-K001080/2020|EPI ISL 509334|B.1.1|South Africa|2020-07-01	0.0004369824	Africa
Africa|hCoV-19/South Africa/KRISP-0556/2020|EPI ISL 498095|B.1.1.273|South Africa|2020-07-15	Africa|hCoV-19/South Africa/KRISP-K001080/2020|EPI ISL 509334|B.1.1|South Africa|2020-07-01	0.0003024409	Africa
Africa|hCoV-19/South Africa/KRISP-0557/2020|EPI ISL 498096|C.1|South Africa|2020-07-14	Africa|hCoV-19/South Africa/KRISP-K001080/2020|EPI ISL 509334|B.1.1|South Africa|2020-07-01	0.0003697542	Africa
Africa|hCoV-19/South Africa/KRISP-0558/2020|EPI ISL 498097|B.1.1.206|South Africa|2020-07-15	Africa|hCoV-19/South Africa/KRISP-K001080/2020|EPI ISL 509334|B.1.1|South Africa|2020-07-01	0.0002702710	Africa
Africa|hCoV-19/South Africa/KRISP-0559/2020|EPI ISL 498098|B.1.1.206|South Africa|2020-07-14	Africa|hCoV-19/South Africa/KRISP-K001080/2020|EPI ISL 509334|B.1.1|South Africa|2020-07-01	0.0003360735	Africa
Africa|hCoV-19/South Africa/KRISP-0560/2020|EPI ISL 498099|B.1.1|South Africa|2020-07-15	Africa|hCoV-19/South Africa/KRISP-K001080/2020|EPI ISL 509334|B.1.1|South Africa|2020-07-01	0.0001680012	Africa
Africa|hCoV-19/South Africa/KRISP-0561/2020|EPI ISL 498100|H.1|South Africa|2020-07-15	Africa|hCoV-19/South Africa/KRISP-K001080/2020|EPI ISL 509334|B.1.1|South Africa|2020-07-01	0.0002352270	Africa
Africa|hCoV-19/South Africa/KRISP-0562/2020|EPI ISL 498101|B.1.140|South Africa|2020-07-15	Africa|hCoV-19/South Africa/KRISP-K001080/2020|EPI ISL 509334|B.1.1|South Africa|2020-07-01	0.0003697306	Africa
Africa|hCoV-19/South Africa/KRISP-0564/2020|EPI ISL 498103|B.1.1|South Africa|2020-07-15	Africa|hCoV-19/South Africa/KRISP-K001080/2020|EPI ISL 509334|B.1.1|South Africa|2020-07-01	0.0001007967	Africa
Africa|hCoV-19/South Africa/KRISP-0565/2020|EPI ISL 498104|C.2|South Africa|2020-07-14	Africa|hCoV-19/South Africa/KRISP-K001080/2020|EPI ISL 509334|B.1.1|South Africa|2020-07-01	0.0003696723	Africa
Africa|hCoV-19/South Africa/KRISP-0567/2020|EPI ISL 498105|B.1.1.206|South Africa|2020-07-15	Africa|hCoV-19/South Africa/KRISP-K001080/2020|EPI ISL 509334|B.1.1|South Africa|2020-07-01	0.0002704903	Africa
Africa|hCoV-19/South Africa/KRISP-0568/2020|EPI ISL 498106|B.1.1|South Africa|2020-07-15	Africa|hCoV-19/South Africa/KRISP-K001080/2020|EPI ISL 509334|B.1.1|South Africa|2020-07-01	0.0001680012	Africa
Africa|hCoV-19/South Africa/KRISP-0569/2020|EPI ISL 498107|B.1.1.206|South Africa|2020-07-15	Africa|hCoV-19/South Africa/KRISP-K001080/2020|EPI ISL 509334|B.1.1|South Africa|2020-07-01	0.0002366686	Africa
Africa|hCoV-19/South Africa/KRISP-0570/2020|EPI ISL 498108|B.1.1.56|South Africa|2020-07-02	Africa|hCoV-19/South Africa/KRISP-K001080/2020|EPI ISL 509334|B.1.1|South Africa|2020-07-01	0.0002688534	Africa
Africa|hCoV-19/South Africa/KRISP-0571/2020|EPI ISL 498109|B.1.1.56|South Africa|2020-07-14	Africa|hCoV-19/South Africa/KRISP-K001080/2020|EPI ISL 509334|B.1.1|South Africa|2020-07-01	0.0002016231	Africa
Africa|hCoV-19/South Africa/KRISP-0572/2020|EPI ISL 498110|B.1.5|South Africa|2020-07-13	Africa|hCoV-19/South Africa/KRISP-K001080/2020|EPI ISL 509334|B.1.1|South Africa|2020-07-01	0.0004033587	Africa
Africa|hCoV-19/South Africa/KRISP-0573/2020|EPI ISL 498111|B.1.1.206|South Africa|2020-07-14	Africa|hCoV-19/South Africa/KRISP-K001080/2020|EPI ISL 509334|B.1.1|South Africa|2020-07-01	0.0003360736	Africa
Africa|hCoV-19/South Africa/KRISP-0574/2020|EPI ISL 498112|B.1.1.206|South Africa|2020-07-15	Africa|hCoV-19/South Africa/KRISP-K001080/2020|EPI ISL 509334|B.1.1|South Africa|2020-07-01	0.0003697045	Africa
Africa|hCoV-19/South Africa/KRISP-0575/2020|EPI ISL 498113|B.1.1.206|South Africa|2020-07-13	Africa|hCoV-19/South Africa/KRISP-K001080/2020|EPI ISL 509334|B.1.1|South Africa|2020-07-01	0.0003360736	Africa
Africa|hCoV-19/South Africa/KRISP-0576/2020|EPI ISL 498114|B.1.1.206|South Africa|2020-07-07	Africa|hCoV-19/South Africa/KRISP-K001080/2020|EPI ISL 509334|B.1.1|South Africa|2020-07-01	0.0002352215	Africa
Africa|hCoV-19/South Africa/KRISP-0577/2020|EPI ISL 498115|B.1.1.56|South Africa|2020-07-09	Africa|hCoV-19/South Africa/KRISP-K001080/2020|EPI ISL 509334|B.1.1|South Africa|2020-07-01	0.0003360736	Africa
Africa|hCoV-19/South Africa/KRISP-0578/2020|EPI ISL 498116|B.1.1.206|South Africa|2020-07-09	Africa|hCoV-19/South Africa/KRISP-K001080/2020|EPI ISL 509334|B.1.1|South Africa|2020-07-01	0.0002688363	Africa
Africa|hCoV-19/South Africa/KRISP-0579/2020|EPI ISL 498117|B.1.1.273|South Africa|2020-07-08	Africa|hCoV-19/South Africa/KRISP-K001080/2020|EPI ISL 509334|B.1.1|South Africa|2020-07-01	0.0003360669	Africa
Africa|hCoV-19/South Africa/KRISP-0580/2020|EPI ISL 498118|B.1.1.206|South Africa|2020-07-07	Africa|hCoV-19/South Africa/KRISP-K001080/2020|EPI ISL 509334|B.1.1|South Africa|2020-07-01	0.0002688363	Africa
Africa|hCoV-19/South Africa/KRISP-0581/2020|EPI ISL 498119|B.1.1.273|South Africa|2020-07-09	Africa|hCoV-19/South Africa/KRISP-K001080/2020|EPI ISL 509334|B.1.1|South Africa|2020-07-01	0.0002688246	Africa
Africa|hCoV-19/South Africa/KRISP-0584/2020|EPI ISL 498122|B.1|South Africa|2020-07-07	Africa|hCoV-19/South Africa/KRISP-K001080/2020|EPI ISL 509334|B.1.1|South Africa|2020-07-01	0.0003360894	Africa
Africa|hCoV-19/South Africa/KRISP-0585/2020|EPI ISL 498123|B.1.140|South Africa|2020-07-08	Africa|hCoV-19/South Africa/KRISP-K001080/2020|EPI ISL 509334|B.1.1|South Africa|2020-07-01	0.0004706059	Africa
Africa|hCoV-19/South Africa/KRISP-0586/2020|EPI ISL 498124|B.1.1.273|South Africa|2020-07-08	Africa|hCoV-19/South Africa/KRISP-K001080/2020|EPI ISL 509334|B.1.1|South Africa|2020-07-01	0.0003024469	Africa
Africa|hCoV-19/South Africa/KRISP-0587/2020|EPI ISL 498125|B.1.1.56|South Africa|2020-07-09	Africa|hCoV-19/South Africa/KRISP-K001080/2020|EPI ISL 509334|B.1.1|South Africa|2020-07-01	0.0003024469	Africa
Africa|hCoV-19/South Africa/KRISP-0588/2020|EPI ISL 498126|B.1.140|South Africa|2020-07-08	Africa|hCoV-19/South Africa/KRISP-K001080/2020|EPI ISL 509334|B.1.1|South Africa|2020-07-01	0.0004369720	Africa
Africa|hCoV-19/South Africa/KRISP-06/2020|EPI ISL 421573|B.6|South Africa|2020-03-31	Africa|hCoV-19/South Africa/KRISP-K001080/2020|EPI ISL 509334|B.1.1|South Africa|2020-07-01	0.0004724413	Africa
Africa|hCoV-19/South Africa/KRISP-07/2020|EPI ISL 421574|B.1.106|South Africa|2020-04-01	Africa|hCoV-19/South Africa/KRISP-K001080/2020|EPI ISL 509334|B.1.1|South Africa|2020-07-01	0.0002352404	Africa
Africa|hCoV-19/South Africa/KRISP-101/2020|EPI ISL 455631|B.1.5|South Africa|2020-04-30	Africa|hCoV-19/South Africa/KRISP-K001080/2020|EPI ISL 509334|B.1.1|South Africa|2020-07-01	0.0002352325	Africa
Africa|hCoV-19/South Africa/KRISP-102/2020|EPI ISL 455632|B.1.1|South Africa|2020-04-30	Africa|hCoV-19/South Africa/KRISP-K001080/2020|EPI ISL 509334|B.1.1|South Africa|2020-07-01	0.0001343983	Africa
Africa|hCoV-19/South Africa/KRISP-103/2020|EPI ISL 455633|B.1.106|South Africa|2020-04-30	Africa|hCoV-19/South Africa/KRISP-K001080/2020|EPI ISL 509334|B.1.1|South Africa|2020-07-01	0.0003365338	Africa
Africa|hCoV-19/South Africa/KRISP-104/2020|EPI ISL 455634|B.1.106|South Africa|2020-05-01	Africa|hCoV-19/South Africa/KRISP-K001080/2020|EPI ISL 509334|B.1.1|South Africa|2020-07-01	0.0003470190	Africa
Africa|hCoV-19/South Africa/KRISP-105/2020|EPI ISL 455635|B.1.106|South Africa|2020-05-05	Africa|hCoV-19/South Africa/KRISP-K001080/2020|EPI ISL 509334|B.1.1|South Africa|2020-07-01	0.0003370668	Africa
Africa|hCoV-19/South Africa/KRISP-106/2020|EPI ISL 455636|B.1.106|South Africa|2020-03-31	Africa|hCoV-19/South Africa/KRISP-K001080/2020|EPI ISL 509334|B.1.1|South Africa|2020-07-01	0.0002688426	Africa
Africa|hCoV-19/South Africa/KRISP-108/2020|EPI ISL 455638|B.1|South Africa|2020-05-04	Africa|hCoV-19/South Africa/KRISP-K001080/2020|EPI ISL 509334|B.1.1|South Africa|2020-07-01	0.0003476785	Africa
Africa|hCoV-19/South Africa/KRISP-109/2020|EPI ISL 455639|B.1.1.57|South Africa|2020-03-31	Africa|hCoV-19/South Africa/KRISP-K001080/2020|EPI ISL 509334|B.1.1|South Africa|2020-07-01	0.0002016141	Africa
Africa|hCoV-19/South Africa/KRISP-K000566/2020|EPI ISL 509223|B.1.1.206|South Africa|2020-07-13	Africa|hCoV-19/South Africa/KRISP-K001080/2020|EPI ISL 509334|B.1.1|South Africa|2020-07-01	0.0002688363	Africa
Africa|hCoV-19/South Africa/KRISP-K000567/2020|EPI ISL 509224|B.1.1.62|South Africa|2020-07-13	Africa|hCoV-19/South Africa/KRISP-K001080/2020|EPI ISL 509334|B.1.1|South Africa|2020-07-01	0.0002688751	Africa
Africa|hCoV-19/South Africa/KRISP-K000568/2020|EPI ISL 509225|B.1.1.206|South Africa|2020-07-11	Africa|hCoV-19/South Africa/KRISP-K001080/2020|EPI ISL 509334|B.1.1|South Africa|2020-07-01	0.0002688480	Africa
Africa|hCoV-19/South Africa/KRISP-K000569/2020|EPI ISL 509226|H.1|South Africa|2020-07-11	Africa|hCoV-19/South Africa/KRISP-K001080/2020|EPI ISL 509334|B.1.1|South Africa|2020-07-01	0.0003024672	Africa
Africa|hCoV-19/South Africa/KRISP-K000571/2020|EPI ISL 509227|B.1.1.99|South Africa|2020-07-13	Africa|hCoV-19/South Africa/KRISP-K001080/2020|EPI ISL 509334|B.1.1|South Africa|2020-07-01	0.0001358310	Africa
Africa|hCoV-19/South Africa/KRISP-K000572/2020|EPI ISL 509228|B.1.1.206|South Africa|2020-07-13	Africa|hCoV-19/South Africa/KRISP-K001080/2020|EPI ISL 509334|B.1.1|South Africa|2020-07-01	0.0003360669	Africa
Africa|hCoV-19/South Africa/KRISP-K000573/2020|EPI ISL 509229|B.1.1.206|South Africa|2020-07-10	Africa|hCoV-19/South Africa/KRISP-K001080/2020|EPI ISL 509334|B.1.1|South Africa|2020-07-01	0.0002016143	Africa
Africa|hCoV-19/South Africa/KRISP-K000574/2020|EPI ISL 509230|B.1.5.19|South Africa|2020-07-13	Africa|hCoV-19/South Africa/KRISP-K001080/2020|EPI ISL 509334|B.1.1|South Africa|2020-07-01	0.0003360748	Africa
Africa|hCoV-19/South Africa/KRISP-K000575/2020|EPI ISL 509231|B.1.140|South Africa|2020-07-13	Africa|hCoV-19/South Africa/KRISP-K001080/2020|EPI ISL 509334|B.1.1|South Africa|2020-07-01	0.0004369617	Africa
Africa|hCoV-19/South Africa/KRISP-K000576/2020|EPI ISL 509232|B.1.1.206|South Africa|2020-07-13	Africa|hCoV-19/South Africa/KRISP-K001080/2020|EPI ISL 509334|B.1.1|South Africa|2020-07-01	0.0003024530	Africa
Africa|hCoV-19/South Africa/KRISP-K000577/2020|EPI ISL 509233|B.1.1.206|South Africa|2020-07-11	Africa|hCoV-19/South Africa/KRISP-K001080/2020|EPI ISL 509334|B.1.1|South Africa|2020-07-01	0.0001680012	Africa
Africa|hCoV-19/South Africa/KRISP-K000578/2020|EPI ISL 509234|C.1|South Africa|2020-07-13	Africa|hCoV-19/South Africa/KRISP-K001080/2020|EPI ISL 509334|B.1.1|South Africa|2020-07-01	0.0004399037	Africa
Africa|hCoV-19/South Africa/KRISP-K000579/2020|EPI ISL 509235|C.1|South Africa|2020-07-10	Africa|hCoV-19/South Africa/KRISP-K001080/2020|EPI ISL 509334|B.1.1|South Africa|2020-07-01	0.0003024774	Africa
Africa|hCoV-19/South Africa/KRISP-K000580/2020|EPI ISL 509236|B.1.1|South Africa|2020-07-13	Africa|hCoV-19/South Africa/KRISP-K001080/2020|EPI ISL 509334|B.1.1|South Africa|2020-07-01	0.0002352270	Africa
Africa|hCoV-19/South Africa/KRISP-K000581/2020|EPI ISL 509237|B.1.1.206|South Africa|2020-07-13	Africa|hCoV-19/South Africa/KRISP-K001080/2020|EPI ISL 509334|B.1.1|South Africa|2020-07-01	0.0003697045	Africa
Africa|hCoV-19/South Africa/KRISP-K000582/2020|EPI ISL 509238|B.1.1.206|South Africa|2020-07-13	Africa|hCoV-19/South Africa/KRISP-K001080/2020|EPI ISL 509334|B.1.1|South Africa|2020-07-01	0.0002352214	Africa
Africa|hCoV-19/South Africa/KRISP-K000583/2020|EPI ISL 509239|B.1.1.206|South Africa|2020-07-13	Africa|hCoV-19/South Africa/KRISP-K001080/2020|EPI ISL 509334|B.1.1|South Africa|2020-07-01	0.0002688417	Africa
Africa|hCoV-19/South Africa/KRISP-K000584/2020|EPI ISL 509240|B.1.1.273|South Africa|2020-07-13	Africa|hCoV-19/South Africa/KRISP-K001080/2020|EPI ISL 509334|B.1.1|South Africa|2020-07-01	0.0003696649	Africa
Africa|hCoV-19/South Africa/KRISP-K000585/2020|EPI ISL 509241|B.1.140|South Africa|2020-07-13	Africa|hCoV-19/South Africa/KRISP-K001080/2020|EPI ISL 509334|B.1.1|South Africa|2020-07-01	0.0003697306	Africa
Africa|hCoV-19/South Africa/KRISP-K000586/2020|EPI ISL 509242|B.1.140|South Africa|2020-07-13	Africa|hCoV-19/South Africa/KRISP-K001080/2020|EPI ISL 509334|B.1.1|South Africa|2020-07-01	0.0004035636	Africa
Africa|hCoV-19/South Africa/KRISP-K000588/2020|EPI ISL 509243|B.1.1.206|South Africa|2020-07-13	Africa|hCoV-19/South Africa/KRISP-K001080/2020|EPI ISL 509334|B.1.1|South Africa|2020-07-01	0.0003024530	Africa
Africa|hCoV-19/South Africa/KRISP-K000589/2020|EPI ISL 509244|B.1.1.206|South Africa|2020-07-13	Africa|hCoV-19/South Africa/KRISP-K001080/2020|EPI ISL 509334|B.1.1|South Africa|2020-07-01	0.0003024661	Africa
Africa|hCoV-19/South Africa/KRISP-K000591/2020|EPI ISL 509245|B.1.5|South Africa|2020-07-12	Africa|hCoV-19/South Africa/KRISP-K001080/2020|EPI ISL 509334|B.1.1|South Africa|2020-07-01	0.0002016238	Africa
Africa|hCoV-19/South Africa/KRISP-K000592/2020|EPI ISL 509246|B.1.1.273|South Africa|2020-07-13	Africa|hCoV-19/South Africa/KRISP-K001080/2020|EPI ISL 509334|B.1.1|South Africa|2020-07-01	0.0003048880	Africa
Africa|hCoV-19/South Africa/KRISP-K000594/2020|EPI ISL 509247|B.1.140|South Africa|2020-07-02	Africa|hCoV-19/South Africa/KRISP-K001080/2020|EPI ISL 509334|B.1.1|South Africa|2020-07-01	0.0004705948	Africa
Africa|hCoV-19/South Africa/KRISP-K000595/2020|EPI ISL 509248|B.1.140|South Africa|2020-07-02	Africa|hCoV-19/South Africa/KRISP-K001080/2020|EPI ISL 509334|B.1.1|South Africa|2020-07-01	0.0004369720	Africa
Africa|hCoV-19/South Africa/KRISP-K000596/2020|EPI ISL 509249|B.1.1.206|South Africa|2020-07-02	Africa|hCoV-19/South Africa/KRISP-K001080/2020|EPI ISL 509334|B.1.1|South Africa|2020-07-01	0.0003360882	Africa
Africa|hCoV-19/South Africa/KRISP-K000597/2020|EPI ISL 509250|B.1.1.34|South Africa|2020-07-13	Africa|hCoV-19/South Africa/KRISP-K001080/2020|EPI ISL 509334|B.1.1|South Africa|2020-07-01	0.0002352215	Africa
Africa|hCoV-19/South Africa/KRISP-K000598/2020|EPI ISL 509251|B.1.1.206|South Africa|2020-07-03	Africa|hCoV-19/South Africa/KRISP-K001080/2020|EPI ISL 509334|B.1.1|South Africa|2020-07-01	0.0002016143	Africa
Africa|hCoV-19/South Africa/KRISP-K000599/2020|EPI ISL 509252|B.1.1.273|South Africa|2020-07-13	Africa|hCoV-19/South Africa/KRISP-K001080/2020|EPI ISL 509334|B.1.1|South Africa|2020-07-01	0.0002016143	Africa
Africa|hCoV-19/South Africa/KRISP-K000600/2020|EPI ISL 509253|B.1.1.206|South Africa|2020-07-01	Africa|hCoV-19/South Africa/KRISP-K001080/2020|EPI ISL 509334|B.1.1|South Africa|2020-07-01	0.0003360589	Africa
Africa|hCoV-19/South Africa/KRISP-K000601/2020|EPI ISL 509254|B.1.1.57|South Africa|2020-07-13	Africa|hCoV-19/South Africa/KRISP-K001080/2020|EPI ISL 509334|B.1.1|South Africa|2020-07-01	0.0001680085	Africa
Africa|hCoV-19/South Africa/KRISP-K000602/2020|EPI ISL 509255|B.1.1.206|South Africa|2020-07-01	Africa|hCoV-19/South Africa/KRISP-K001080/2020|EPI ISL 509334|B.1.1|South Africa|2020-07-01	0.0003024469	Africa
Africa|hCoV-19/South Africa/KRISP-K000603/2020|EPI ISL 509256|B.1.1.206|South Africa|2020-07-02	Africa|hCoV-19/South Africa/KRISP-K001080/2020|EPI ISL 509334|B.1.1|South Africa|2020-07-01	0.0002688299	Africa
Africa|hCoV-19/South Africa/KRISP-K000604/2020|EPI ISL 509257|C.1|South Africa|2020-07-01	Africa|hCoV-19/South Africa/KRISP-K001080/2020|EPI ISL 509334|B.1.1|South Africa|2020-07-01	0.0003360589	Africa
Africa|hCoV-19/South Africa/KRISP-K000606/2020|EPI ISL 509259|B.1.1.206|South Africa|2020-07-02	Africa|hCoV-19/South Africa/KRISP-K001080/2020|EPI ISL 509334|B.1.1|South Africa|2020-07-01	0.0004465543	Africa
Africa|hCoV-19/South Africa/KRISP-K000607/2020|EPI ISL 509260|B.1.1.57|South Africa|2020-07-13	Africa|hCoV-19/South Africa/KRISP-K001080/2020|EPI ISL 509334|B.1.1|South Africa|2020-07-01	0.0002352317	Africa
Africa|hCoV-19/South Africa/KRISP-K000608/2020|EPI ISL 509261|H.1|South Africa|2020-07-03	Africa|hCoV-19/South Africa/KRISP-K001080/2020|EPI ISL 509334|B.1.1|South Africa|2020-07-01	0.0002358053	Africa
Africa|hCoV-19/South Africa/KRISP-K000612/2020|EPI ISL 509264|B.1.1.206|South Africa|2020-07-01	Africa|hCoV-19/South Africa/KRISP-K001080/2020|EPI ISL 509334|B.1.1|South Africa|2020-07-01	0.0004033222	Africa
Africa|hCoV-19/South Africa/KRISP-K000613/2020|EPI ISL 509265|B.1.1.206|South Africa|2020-07-14	Africa|hCoV-19/South Africa/KRISP-K001080/2020|EPI ISL 509334|B.1.1|South Africa|2020-07-01	0.0004033141	Africa
Africa|hCoV-19/South Africa/KRISP-K000614/2020|EPI ISL 509266|B.1.1.206|South Africa|2020-07-02	Africa|hCoV-19/South Africa/KRISP-K001080/2020|EPI ISL 509334|B.1.1|South Africa|2020-07-01	0.0003024601	Africa
Africa|hCoV-19/South Africa/KRISP-K000615/2020|EPI ISL 509267|B.1.1.206|South Africa|2020-07-02	Africa|hCoV-19/South Africa/KRISP-K001080/2020|EPI ISL 509334|B.1.1|South Africa|2020-07-01	0.0003696884	Africa
Africa|hCoV-19/South Africa/KRISP-K000616/2020|EPI ISL 509268|B.1.1.206|South Africa|2020-07-01	Africa|hCoV-19/South Africa/KRISP-K001080/2020|EPI ISL 509334|B.1.1|South Africa|2020-07-01	0.0002709785	Africa
Africa|hCoV-19/South Africa/KRISP-K000617/2020|EPI ISL 509269|B.1.1.206|South Africa|2020-07-01	Africa|hCoV-19/South Africa/KRISP-K001080/2020|EPI ISL 509334|B.1.1|South Africa|2020-07-01	0.0002688416	Africa
Africa|hCoV-19/South Africa/KRISP-K000618/2020|EPI ISL 509270|B.1.1.206|South Africa|2020-07-03	Africa|hCoV-19/South Africa/KRISP-K001080/2020|EPI ISL 509334|B.1.1|South Africa|2020-07-01	0.0002352215	Africa
Africa|hCoV-19/South Africa/KRISP-K000620/2020|EPI ISL 509272|B.1.1.206|South Africa|2020-07-01	Africa|hCoV-19/South Africa/KRISP-K001080/2020|EPI ISL 509334|B.1.1|South Africa|2020-07-01	0.0003071005	Africa
Africa|hCoV-19/South Africa/KRISP-K000621/2020|EPI ISL 509273|B.1.140|South Africa|2020-07-02	Africa|hCoV-19/South Africa/KRISP-K001080/2020|EPI ISL 509334|B.1.1|South Africa|2020-07-01	0.0004405999	Africa
Africa|hCoV-19/South Africa/KRISP-K000622/2020|EPI ISL 509274|B.1.1|South Africa|2020-07-03	Africa|hCoV-19/South Africa/KRISP-K001080/2020|EPI ISL 509334|B.1.1|South Africa|2020-07-01	0.0001007967	Africa
Africa|hCoV-19/South Africa/KRISP-K000623/2020|EPI ISL 509275|B.1.1.206|South Africa|2020-07-04	Africa|hCoV-19/South Africa/KRISP-K001080/2020|EPI ISL 509334|B.1.1|South Africa|2020-07-01	0.0003696884	Africa
Africa|hCoV-19/South Africa/KRISP-K000624/2020|EPI ISL 509276|B.1.1.206|South Africa|2020-07-02	Africa|hCoV-19/South Africa/KRISP-K001080/2020|EPI ISL 509334|B.1.1|South Africa|2020-07-01	0.0002704172	Africa
Africa|hCoV-19/South Africa/KRISP-K000625/2020|EPI ISL 509277|B.1.1.206|South Africa|2020-07-11	Africa|hCoV-19/South Africa/KRISP-K001080/2020|EPI ISL 509334|B.1.1|South Africa|2020-07-01	0.0003393000	Africa
Africa|hCoV-19/South Africa/KRISP-K000626/2020|EPI ISL 509278|B.1.1.1|South Africa|2020-07-07	Africa|hCoV-19/South Africa/KRISP-K001080/2020|EPI ISL 509334|B.1.1|South Africa|2020-07-01	0.0003118024	Africa
Africa|hCoV-19/South Africa/KRISP-K000628/2020|EPI ISL 509279|B.1.1.206|South Africa|2020-07-12	Africa|hCoV-19/South Africa/KRISP-K001080/2020|EPI ISL 509334|B.1.1|South Africa|2020-07-01	0.0002688364	Africa
Africa|hCoV-19/South Africa/KRISP-K000629/2020|EPI ISL 509280|B.1.1|South Africa|2020-07-03	Africa|hCoV-19/South Africa/KRISP-K001080/2020|EPI ISL 509334|B.1.1|South Africa|2020-07-01	0.0002768159	Africa
Africa|hCoV-19/South Africa/KRISP-K000630/2020|EPI ISL 509281|B.1.1.206|South Africa|2020-07-03	Africa|hCoV-19/South Africa/KRISP-K001080/2020|EPI ISL 509334|B.1.1|South Africa|2020-07-01	0.0002352315	Africa
Africa|hCoV-19/South Africa/KRISP-K000631/2020|EPI ISL 509282|B.1.1.206|South Africa|2020-07-04	Africa|hCoV-19/South Africa/KRISP-K001080/2020|EPI ISL 509334|B.1.1|South Africa|2020-07-01	0.0002709418	Africa
Africa|hCoV-19/South Africa/KRISP-K000632/2020|EPI ISL 509283|B.1.1.206|South Africa|2020-07-02	Africa|hCoV-19/South Africa/KRISP-K001080/2020|EPI ISL 509334|B.1.1|South Africa|2020-07-01	0.0002688299	Africa
Africa|hCoV-19/South Africa/KRISP-K000633/2020|EPI ISL 509284|B.1.1.206|South Africa|2020-07-02	Africa|hCoV-19/South Africa/KRISP-K001080/2020|EPI ISL 509334|B.1.1|South Africa|2020-07-01	0.0002352215	Africa
Africa|hCoV-19/South Africa/KRISP-K000635/2020|EPI ISL 509285|B.1|South Africa|2020-07-07	Africa|hCoV-19/South Africa/KRISP-K001080/2020|EPI ISL 509334|B.1.1|South Africa|2020-07-01	0.0003697058	Africa
Africa|hCoV-19/South Africa/KRISP-K000637/2020|EPI ISL 509287|B.1.106|South Africa|2020-07-13	Africa|hCoV-19/South Africa/KRISP-K001080/2020|EPI ISL 509334|B.1.1|South Africa|2020-07-01	0.0003024541	Africa
Africa|hCoV-19/South Africa/KRISP-K000639/2020|EPI ISL 509288|C.1|South Africa|2020-07-13	Africa|hCoV-19/South Africa/KRISP-K001080/2020|EPI ISL 509334|B.1.1|South Africa|2020-07-01	0.0003044621	Africa
Africa|hCoV-19/South Africa/KRISP-K000640/2020|EPI ISL 509289|B.1.5.31|South Africa|2020-07-13	Africa|hCoV-19/South Africa/KRISP-K001080/2020|EPI ISL 509334|B.1.1|South Africa|2020-07-01	0.0003024612	Africa
Africa|hCoV-19/South Africa/KRISP-K000641/2020|EPI ISL 509290|B.1.1.34|South Africa|2020-07-13	Africa|hCoV-19/South Africa/KRISP-K001080/2020|EPI ISL 509334|B.1.1|South Africa|2020-07-01	0.0003697206	Africa
Africa|hCoV-19/South Africa/KRISP-K000643/2020|EPI ISL 509292|C.1|South Africa|2020-07-10	Africa|hCoV-19/South Africa/KRISP-K001080/2020|EPI ISL 509334|B.1.1|South Africa|2020-07-01	0.0003024469	Africa
Africa|hCoV-19/South Africa/KRISP-K000649/2020|EPI ISL 509293|B.1.5.19|South Africa|2020-07-13	Africa|hCoV-19/South Africa/KRISP-K001080/2020|EPI ISL 509334|B.1.1|South Africa|2020-07-01	0.0004705632	Africa
Africa|hCoV-19/South Africa/KRISP-K000650/2020|EPI ISL 509294|B.1.1.206|South Africa|2020-07-13	Africa|hCoV-19/South Africa/KRISP-K001080/2020|EPI ISL 509334|B.1.1|South Africa|2020-07-01	0.0003360364	Africa
Africa|hCoV-19/South Africa/KRISP-K000652/2020|EPI ISL 509296|B.1.1.273|South Africa|2020-07-13	Africa|hCoV-19/South Africa/KRISP-K001080/2020|EPI ISL 509334|B.1.1|South Africa|2020-07-01	0.0003360443	Africa
Africa|hCoV-19/South Africa/KRISP-K000655/2020|EPI ISL 509298|B.1.1.254|South Africa|2020-07-12	Africa|hCoV-19/South Africa/KRISP-K001080/2020|EPI ISL 509334|B.1.1|South Africa|2020-07-01	0.0002446702	Africa
Africa|hCoV-19/South Africa/KRISP-K000658/2020|EPI ISL 509299|C.1|South Africa|2020-07-13	Africa|hCoV-19/South Africa/KRISP-K001080/2020|EPI ISL 509334|B.1.1|South Africa|2020-07-01	0.0004708473	Africa
Africa|hCoV-19/South Africa/KRISP-K000659/2020|EPI ISL 509300|B.1.1.206|South Africa|2020-07-13	Africa|hCoV-19/South Africa/KRISP-K001080/2020|EPI ISL 509334|B.1.1|South Africa|2020-07-01	0.0003361154	Africa
Africa|hCoV-19/South Africa/KRISP-K001035/2020|EPI ISL 509301|H.1|South Africa|2020-07-17	Africa|hCoV-19/South Africa/KRISP-K001080/2020|EPI ISL 509334|B.1.1|South Africa|2020-07-01	0.0002016191	Africa
Africa|hCoV-19/South Africa/KRISP-K001037/2020|EPI ISL 509302|B.1.140|South Africa|2020-07-16	Africa|hCoV-19/South Africa/KRISP-K001080/2020|EPI ISL 509334|B.1.1|South Africa|2020-07-01	0.0003697306	Africa
Africa|hCoV-19/South Africa/KRISP-K001038/2020|EPI ISL 509303|B.1.1.273|South Africa|2020-07-16	Africa|hCoV-19/South Africa/KRISP-K001080/2020|EPI ISL 509334|B.1.1|South Africa|2020-07-01	0.0003360443	Africa
Africa|hCoV-19/South Africa/KRISP-K001041/2020|EPI ISL 509304|B.1.1.273|South Africa|2020-07-16	Africa|hCoV-19/South Africa/KRISP-K001080/2020|EPI ISL 509334|B.1.1|South Africa|2020-07-01	0.0003696810	Africa
Africa|hCoV-19/South Africa/KRISP-K001043/2020|EPI ISL 509305|B.1.5.16|South Africa|2020-07-02	Africa|hCoV-19/South Africa/KRISP-K001080/2020|EPI ISL 509334|B.1.1|South Africa|2020-07-01	0.0005378316	Africa
Africa|hCoV-19/South Africa/KRISP-K001044/2020|EPI ISL 509306|B.1.1|South Africa|2020-07-18	Africa|hCoV-19/South Africa/KRISP-K001080/2020|EPI ISL 509334|B.1.1|South Africa|2020-07-01	0.0001344041	Africa
Africa|hCoV-19/South Africa/KRISP-K001045/2020|EPI ISL 509307|C.2|South Africa|2020-07-18	Africa|hCoV-19/South Africa/KRISP-K001080/2020|EPI ISL 509334|B.1.1|South Africa|2020-07-01	0.0003696884	Africa
Africa|hCoV-19/South Africa/KRISP-K001049/2020|EPI ISL 509308|B.1.1.34|South Africa|2020-07-16	Africa|hCoV-19/South Africa/KRISP-K001080/2020|EPI ISL 509334|B.1.1|South Africa|2020-07-01	0.0003696897	Africa
Africa|hCoV-19/South Africa/KRISP-K001051/2020|EPI ISL 509309|B.1.1.206|South Africa|2020-07-14	Africa|hCoV-19/South Africa/KRISP-K001080/2020|EPI ISL 509334|B.1.1|South Africa|2020-07-01	0.0003697119	Africa
Africa|hCoV-19/South Africa/KRISP-K001052/2020|EPI ISL 509310|B.1.1.206|South Africa|2020-07-14	Africa|hCoV-19/South Africa/KRISP-K001080/2020|EPI ISL 509334|B.1.1|South Africa|2020-07-01	0.0003024469	Africa
Africa|hCoV-19/South Africa/KRISP-K001053/2020|EPI ISL 509311|B.1.1.206|South Africa|2020-07-03	Africa|hCoV-19/South Africa/KRISP-K001080/2020|EPI ISL 509334|B.1.1|South Africa|2020-07-01	0.0002358498	Africa
Africa|hCoV-19/South Africa/KRISP-K001055/2020|EPI ISL 509313|B.1.1.62|South Africa|2020-07-13	Africa|hCoV-19/South Africa/KRISP-K001080/2020|EPI ISL 509334|B.1.1|South Africa|2020-07-01	0.0002688597	Africa
Africa|hCoV-19/South Africa/KRISP-K001057/2020|EPI ISL 509314|B.1.1.254|South Africa|2020-07-03	Africa|hCoV-19/South Africa/KRISP-K001080/2020|EPI ISL 509334|B.1.1|South Africa|2020-07-01	0.0002016055	Africa
Africa|hCoV-19/South Africa/KRISP-K001059/2020|EPI ISL 509316|B.1.1|South Africa|2020-07-01	Africa|hCoV-19/South Africa/KRISP-K001080/2020|EPI ISL 509334|B.1.1|South Africa|2020-07-01	0.0003360669	Africa
Africa|hCoV-19/South Africa/KRISP-K001061/2020|EPI ISL 509317|B.1.1.206|South Africa|2020-07-04	Africa|hCoV-19/South Africa/KRISP-K001080/2020|EPI ISL 509334|B.1.1|South Africa|2020-07-01	0.0002016103	Africa
Africa|hCoV-19/South Africa/KRISP-K001062/2020|EPI ISL 509318|B.1.1.206|South Africa|2020-07-03	Africa|hCoV-19/South Africa/KRISP-K001080/2020|EPI ISL 509334|B.1.1|South Africa|2020-07-01	0.0002352215	Africa
Africa|hCoV-19/South Africa/KRISP-K001063/2020|EPI ISL 509319|B.1.5|South Africa|2020-07-03	Africa|hCoV-19/South Africa/KRISP-K001080/2020|EPI ISL 509334|B.1.1|South Africa|2020-07-01	0.0004033426	Africa
Africa|hCoV-19/South Africa/KRISP-K001064/2020|EPI ISL 509320|B.1.1.273|South Africa|2020-07-03	Africa|hCoV-19/South Africa/KRISP-K001080/2020|EPI ISL 509334|B.1.1|South Africa|2020-07-01	0.0002016231	Africa
Africa|hCoV-19/South Africa/KRISP-K001065/2020|EPI ISL 509321|B.1.1|South Africa|2020-07-03	Africa|hCoV-19/South Africa/KRISP-K001080/2020|EPI ISL 509334|B.1.1|South Africa|2020-07-01	0.0001680125	Africa
Africa|hCoV-19/South Africa/KRISP-K001067/2020|EPI ISL 509323|B.1.1.206|South Africa|2020-07-02	Africa|hCoV-19/South Africa/KRISP-K001080/2020|EPI ISL 509334|B.1.1|South Africa|2020-07-01	0.0003024661	Africa
Africa|hCoV-19/South Africa/KRISP-K001068/2020|EPI ISL 509324|C.1|South Africa|2020-07-14	Africa|hCoV-19/South Africa/KRISP-K001080/2020|EPI ISL 509334|B.1.1|South Africa|2020-07-01	0.0003696723	Africa
Africa|hCoV-19/South Africa/KRISP-K001071/2020|EPI ISL 509325|B.1.1.273|South Africa|2020-07-18	Africa|hCoV-19/South Africa/KRISP-K001080/2020|EPI ISL 509334|B.1.1|South Africa|2020-07-01	0.0002688363	Africa
Africa|hCoV-19/South Africa/KRISP-K001072/2020|EPI ISL 509326|B.1.1.206|South Africa|2020-07-14	Africa|hCoV-19/South Africa/KRISP-K001080/2020|EPI ISL 509334|B.1.1|South Africa|2020-07-01	0.0002016055	Africa
Africa|hCoV-19/South Africa/KRISP-K001073/2020|EPI ISL 509327|B.1.1|South Africa|2020-07-14	Africa|hCoV-19/South Africa/KRISP-K001080/2020|EPI ISL 509334|B.1.1|South Africa|2020-07-01	0.0003024469	Africa
Africa|hCoV-19/South Africa/KRISP-K001074/2020|EPI ISL 509328|C.1|South Africa|2020-07-14	Africa|hCoV-19/South Africa/KRISP-K001080/2020|EPI ISL 509334|B.1.1|South Africa|2020-07-01	0.0004033046	Africa
Africa|hCoV-19/South Africa/KRISP-K001075/2020|EPI ISL 509329|C.1|South Africa|2020-07-02	Africa|hCoV-19/South Africa/KRISP-K001080/2020|EPI ISL 509334|B.1.1|South Africa|2020-07-01	0.0003696723	Africa
Africa|hCoV-19/South Africa/KRISP-K001076/2020|EPI ISL 509330|B.1.1|South Africa|2020-07-04	Africa|hCoV-19/South Africa/KRISP-K001080/2020|EPI ISL 509334|B.1.1|South Africa|2020-07-01	0.0001680012	Africa
Africa|hCoV-19/South Africa/KRISP-K001077/2020|EPI ISL 509331|B.1.1|South Africa|2020-07-03	Africa|hCoV-19/South Africa/KRISP-K001080/2020|EPI ISL 509334|B.1.1|South Africa|2020-07-01	0.0002352270	Africa
Africa|hCoV-19/South Africa/KRISP-K001078/2020|EPI ISL 509332|H.1|South Africa|2020-07-03	Africa|hCoV-19/South Africa/KRISP-K001080/2020|EPI ISL 509334|B.1.1|South Africa|2020-07-01	0.0002016191	Africa
Africa|hCoV-19/South Africa/KRISP-K001079/2020|EPI ISL 509333|B.1.1.273|South Africa|2020-07-03	Africa|hCoV-19/South Africa/KRISP-K001080/2020|EPI ISL 509334|B.1.1|South Africa|2020-07-01	0.0003360443	Africa
Africa|hCoV-19/Algeria/G0638 2264/2020|EPI ISL 418241|B.1|Algeria|2020-03-02	Africa|hCoV-19/South Africa/KRISP-K001082/2020|EPI ISL 509335|B.1.1.40|South Africa|2020-07-18	0.0005725410	Africa
Africa|hCoV-19/Algeria/G0640 2265/2020|EPI ISL 418242|B.1|Algeria|2020-03-08	Africa|hCoV-19/South Africa/KRISP-K001082/2020|EPI ISL 509335|B.1.1.40|South Africa|2020-07-18	0.0004705726	Africa
Africa|hCoV-19/Algeria/G0860 2262/2020|EPI ISL 420037|B.1|Algeria|2020-03-02	Africa|hCoV-19/South Africa/KRISP-K001082/2020|EPI ISL 509335|B.1.1.40|South Africa|2020-07-18	0.0004705726	Africa
Africa|hCoV-19/Benin/1022/2020|EPI ISL 476826|B.1|Benin|2020-03-25	Africa|hCoV-19/South Africa/KRISP-K001082/2020|EPI ISL 509335|B.1.1.40|South Africa|2020-07-18	0.0004369911	Africa
Africa|hCoV-19/Benin/1092/2020|EPI ISL 476827|B.1|Benin|2020-03-27	Africa|hCoV-19/South Africa/KRISP-K001082/2020|EPI ISL 509335|B.1.1.40|South Africa|2020-07-18	0.0005044086	Africa
Africa|hCoV-19/Benin/1408/2020|EPI ISL 476825|B.1.356|Benin|2020-04-04	Africa|hCoV-19/South Africa/KRISP-K001082/2020|EPI ISL 509335|B.1.1.40|South Africa|2020-07-18	0.0004706042	Africa
Africa|hCoV-19/Benin/1409/2020|EPI ISL 476828|B.1|Benin|2020-04-06	Africa|hCoV-19/South Africa/KRISP-K001082/2020|EPI ISL 509335|B.1.1.40|South Africa|2020-07-18	0.0005078354	Africa
Africa|hCoV-19/Benin/1950/2020|EPI ISL 476830|A|Benin|2020-04-15	Africa|hCoV-19/South Africa/KRISP-K001082/2020|EPI ISL 509335|B.1.1.40|South Africa|2020-07-18	0.0006725180	Africa
Africa|hCoV-19/Benin/197/2020|EPI ISL 476822|B.1.178|Benin|2020-03-15	Africa|hCoV-19/South Africa/KRISP-K001082/2020|EPI ISL 509335|B.1.1.40|South Africa|2020-07-18	0.0004370396	Africa
Africa|hCoV-19/Benin/2012/2020|EPI ISL 476831|A|Benin|2020-04-15	Africa|hCoV-19/South Africa/KRISP-K001082/2020|EPI ISL 509335|B.1.1.40|South Africa|2020-07-18	0.0007060561	Africa
Africa|hCoV-19/Benin/260/2020|EPI ISL 476823|B.1.292|Benin|2020-03-17	Africa|hCoV-19/South Africa/KRISP-K001082/2020|EPI ISL 509335|B.1.1.40|South Africa|2020-07-18	0.0005378658	Africa
Africa|hCoV-19/Benin/314/2020|EPI ISL 476834|B.1.5|Benin|2020-03-17	Africa|hCoV-19/South Africa/KRISP-K001082/2020|EPI ISL 509335|B.1.1.40|South Africa|2020-07-18	0.0005408857	Africa
Africa|hCoV-19/Benin/461/2020|EPI ISL 476833|A|Benin|2020-03-17	Africa|hCoV-19/South Africa/KRISP-K001082/2020|EPI ISL 509335|B.1.1.40|South Africa|2020-07-18	0.0006723917	Africa
Africa|hCoV-19/Benin/501/2020|EPI ISL 476824|B.1.356|Benin|2020-03-17	Africa|hCoV-19/South Africa/KRISP-K001082/2020|EPI ISL 509335|B.1.1.40|South Africa|2020-07-18	0.0004705726	Africa
Africa|hCoV-19/Benin/843/2020|EPI ISL 476829|A|Benin|2020-03-19	Africa|hCoV-19/South Africa/KRISP-K001082/2020|EPI ISL 509335|B.1.1.40|South Africa|2020-07-18	0.0006052093	Africa
Africa|hCoV-19/Botswana/BOT0455/2020|EPI ISL 560386|B.1|Botswana|2020-03-28	Africa|hCoV-19/South Africa/KRISP-K001082/2020|EPI ISL 509335|B.1.1.40|South Africa|2020-07-18	0.0004033316	Africa
Africa|hCoV-19/Botswana/BOT2254/2020|EPI ISL 560390|B.1.1|Botswana|2020-04-08	Africa|hCoV-19/South Africa/KRISP-K001082/2020|EPI ISL 509335|B.1.1.40|South Africa|2020-07-18	0.0002736568	Africa
Africa|hCoV-19/Botswana/BOT2283/2020|EPI ISL 560385|B.1|Botswana|2020-04-07	Africa|hCoV-19/South Africa/KRISP-K001082/2020|EPI ISL 509335|B.1.1.40|South Africa|2020-07-18	0.0005233062	Africa
Africa|hCoV-19/Botswana/BOT2624/2020|EPI ISL 560387|B.1.1|Botswana|2020-04-05	Africa|hCoV-19/South Africa/KRISP-K001082/2020|EPI ISL 509335|B.1.1.40|South Africa|2020-07-18	0.0002790294	Africa
Africa|hCoV-19/Botswana/BOT4161/2020|EPI ISL 560388|B.1.1.220|Botswana|2020-04-16	Africa|hCoV-19/South Africa/KRISP-K001082/2020|EPI ISL 509335|B.1.1.40|South Africa|2020-07-18	0.0003456074	Africa
Africa|hCoV-19/DRC/04186/2020|EPI ISL 471411|A|Democratic Republic of the Congo|2020-04-25	Africa|hCoV-19/South Africa/KRISP-K001082/2020|EPI ISL 509335|B.1.1.40|South Africa|2020-07-18	0.0006723911	Africa
Africa|hCoV-19/DRC/04188/2020|EPI ISL 471413|A|Democratic Republic of the Congo|2020-04-25	Africa|hCoV-19/South Africa/KRISP-K001082/2020|EPI ISL 509335|B.1.1.40|South Africa|2020-07-18	0.0007627959	Africa
Africa|hCoV-19/DRC/10041/2020|EPI ISL 527543|B.1.1.275|Democratic Republic of the Congo|2020-05-22	Africa|hCoV-19/South Africa/KRISP-K001082/2020|EPI ISL 509335|B.1.1.40|South Africa|2020-07-18	0.0003410388	Africa
Africa|hCoV-19/DRC/10057/2020|EPI ISL 527538|B.1.1.275|Democratic Republic of the Congo|2020-05-22	Africa|hCoV-19/South Africa/KRISP-K001082/2020|EPI ISL 509335|B.1.1.40|South Africa|2020-07-18	0.0004579036	Africa
Africa|hCoV-19/DRC/10061/2020|EPI ISL 527521|B.1.1.275|Democratic Republic of the Congo|2020-05-22	Africa|hCoV-19/South Africa/KRISP-K001082/2020|EPI ISL 509335|B.1.1.40|South Africa|2020-07-18	0.0003126609	Africa
Africa|hCoV-19/DRC/10070/2020|EPI ISL 527544|B.1.178|Democratic Republic of the Congo|2020-05-22	Africa|hCoV-19/South Africa/KRISP-K001082/2020|EPI ISL 509335|B.1.1.40|South Africa|2020-07-18	0.0005790531	Africa
Africa|hCoV-19/DRC/10120/2020|EPI ISL 513624|B.1.1.275|Democratic Republic of the Congo|2020-05-22	Africa|hCoV-19/South Africa/KRISP-K001082/2020|EPI ISL 509335|B.1.1.40|South Africa|2020-07-18	0.0003843237	Africa
Africa|hCoV-19/DRC/10127/2020|EPI ISL 513625|B.1.1.275|Democratic Republic of the Congo|2020-05-22	Africa|hCoV-19/South Africa/KRISP-K001082/2020|EPI ISL 509335|B.1.1.40|South Africa|2020-07-18	0.0003793413	Africa
Africa|hCoV-19/DRC/10242/2020|EPI ISL 513626|B.1.84|Democratic Republic of the Congo|2020-05-22	Africa|hCoV-19/South Africa/KRISP-K001082/2020|EPI ISL 509335|B.1.1.40|South Africa|2020-07-18	0.0004742979	Africa
Africa|hCoV-19/DRC/10251/2020|EPI ISL 513627|B.1.128|Democratic Republic of the Congo|2020-05-22	Africa|hCoV-19/South Africa/KRISP-K001082/2020|EPI ISL 509335|B.1.1.40|South Africa|2020-07-18	0.0006105022	Africa
Africa|hCoV-19/DRC/10324/2020|EPI ISL 527545|B.1.214|Democratic Republic of the Congo|2020-05-22	Africa|hCoV-19/South Africa/KRISP-K001082/2020|EPI ISL 509335|B.1.1.40|South Africa|2020-07-18	0.0005456493	Africa
Africa|hCoV-19/DRC/10346/2020|EPI ISL 527546|B.1.214|Democratic Republic of the Congo|2020-05-22	Africa|hCoV-19/South Africa/KRISP-K001082/2020|EPI ISL 509335|B.1.1.40|South Africa|2020-07-18	0.0005513261	Africa
Africa|hCoV-19/DRC/10364/2020|EPI ISL 527498|B.1|Democratic Republic of the Congo|2020-05-22	Africa|hCoV-19/South Africa/KRISP-K001082/2020|EPI ISL 509335|B.1.1.40|South Africa|2020-07-18	0.0004459993	Africa
Africa|hCoV-19/DRC/10371/2020|EPI ISL 527489|B.1.178|Democratic Republic of the Congo|2020-05-22	Africa|hCoV-19/South Africa/KRISP-K001082/2020|EPI ISL 509335|B.1.1.40|South Africa|2020-07-18	0.0005800468	Africa
Africa|hCoV-19/DRC/10373/2020|EPI ISL 527495|B.1.159|Democratic Republic of the Congo|2020-05-22	Africa|hCoV-19/South Africa/KRISP-K001082/2020|EPI ISL 509335|B.1.1.40|South Africa|2020-07-18	0.0005466483	Africa
Africa|hCoV-19/DRC/10374/2020|EPI ISL 527539|B.1.84|Democratic Republic of the Congo|2020-05-22	Africa|hCoV-19/South Africa/KRISP-K001082/2020|EPI ISL 509335|B.1.1.40|South Africa|2020-07-18	0.0007359220	Africa
Africa|hCoV-19/DRC/10375/2020|EPI ISL 527499|B.1.84|Democratic Republic of the Congo|2020-05-22	Africa|hCoV-19/South Africa/KRISP-K001082/2020|EPI ISL 509335|B.1.1.40|South Africa|2020-07-18	0.0006160311	Africa
Africa|hCoV-19/DRC/10399/2020|EPI ISL 527491|B.1.214|Democratic Republic of the Congo|2020-05-22	Africa|hCoV-19/South Africa/KRISP-K001082/2020|EPI ISL 509335|B.1.1.40|South Africa|2020-07-18	0.0004435910	Africa
Africa|hCoV-19/DRC/10502/2020|EPI ISL 527547|B.1.5|Democratic Republic of the Congo|2020-05-20	Africa|hCoV-19/South Africa/KRISP-K001082/2020|EPI ISL 509335|B.1.1.40|South Africa|2020-07-18	0.0003748105	Africa
Africa|hCoV-19/DRC/10506/2020|EPI ISL 527524|B.1.5|Democratic Republic of the Congo|2020-05-18	Africa|hCoV-19/South Africa/KRISP-K001082/2020|EPI ISL 509335|B.1.1.40|South Africa|2020-07-18	0.0003838996	Africa
Africa|hCoV-19/DRC/10507/2020|EPI ISL 527492|B.1.5|Democratic Republic of the Congo|2020-05-18	Africa|hCoV-19/South Africa/KRISP-K001082/2020|EPI ISL 509335|B.1.1.40|South Africa|2020-07-18	0.0004096779	Africa
Africa|hCoV-19/DRC/10508/2020|EPI ISL 527494|B.1.5|Democratic Republic of the Congo|2020-05-20	Africa|hCoV-19/South Africa/KRISP-K001082/2020|EPI ISL 509335|B.1.1.40|South Africa|2020-07-18	0.0004074807	Africa
Africa|hCoV-19/DRC/10532/2020|EPI ISL 527532|B.1.5|Democratic Republic of the Congo|2020-05-20	Africa|hCoV-19/South Africa/KRISP-K001082/2020|EPI ISL 509335|B.1.1.40|South Africa|2020-07-18	0.0003842480	Africa
Africa|hCoV-19/DRC/10533/2020|EPI ISL 527548|B.1.5|Democratic Republic of the Congo|2020-05-20	Africa|hCoV-19/South Africa/KRISP-K001082/2020|EPI ISL 509335|B.1.1.40|South Africa|2020-07-18	0.0004090176	Africa
Africa|hCoV-19/DRC/10621/2020|EPI ISL 527526|B.1.214|Democratic Republic of the Congo|2020-05-23	Africa|hCoV-19/South Africa/KRISP-K001082/2020|EPI ISL 509335|B.1.1.40|South Africa|2020-07-18	0.0005228995	Africa
Africa|hCoV-19/DRC/10640/2020|EPI ISL 527541|B.1|Democratic Republic of the Congo|2020-05-22	Africa|hCoV-19/South Africa/KRISP-K001082/2020|EPI ISL 509335|B.1.1.40|South Africa|2020-07-18	0.0007055399	Africa
Africa|hCoV-19/DRC/10644/2020|EPI ISL 527549|B.1|Democratic Republic of the Congo|2020-05-22	Africa|hCoV-19/South Africa/KRISP-K001082/2020|EPI ISL 509335|B.1.1.40|South Africa|2020-07-18	0.0006817586	Africa
Africa|hCoV-19/DRC/10728/2020|EPI ISL 513628|B.1.5|Democratic Republic of the Congo|2020-05-23	Africa|hCoV-19/South Africa/KRISP-K001082/2020|EPI ISL 509335|B.1.1.40|South Africa|2020-07-18	0.0004202164	Africa
Africa|hCoV-19/DRC/10731/2020|EPI ISL 513629|B.1.1.1|Democratic Republic of the Congo|2020-05-23	Africa|hCoV-19/South Africa/KRISP-K001082/2020|EPI ISL 509335|B.1.1.40|South Africa|2020-07-18	0.0004585351	Africa
Africa|hCoV-19/DRC/10733/2020|EPI ISL 513630|B.1|Democratic Republic of the Congo|2020-05-23	Africa|hCoV-19/South Africa/KRISP-K001082/2020|EPI ISL 509335|B.1.1.40|South Africa|2020-07-18	0.0005405801	Africa
Africa|hCoV-19/DRC/108/2020|EPI ISL 417948|B.1.128|Democratic Republic of the Congo|2020-03-19	Africa|hCoV-19/South Africa/KRISP-K001082/2020|EPI ISL 509335|B.1.1.40|South Africa|2020-07-18	0.0005048418	Africa
Africa|hCoV-19/DRC/10885/2020|EPI ISL 513631|B.1.84|Democratic Republic of the Congo|2020-05-23	Africa|hCoV-19/South Africa/KRISP-K001082/2020|EPI ISL 509335|B.1.1.40|South Africa|2020-07-18	0.0005444741	Africa
Africa|hCoV-19/DRC/10902/2020|EPI ISL 527490|B.1.178|Democratic Republic of the Congo|2020-05-23	Africa|hCoV-19/South Africa/KRISP-K001082/2020|EPI ISL 509335|B.1.1.40|South Africa|2020-07-18	0.0005114136	Africa
Africa|hCoV-19/DRC/10913/2020|EPI ISL 527507|B.1.84|Democratic Republic of the Congo|2020-05-24	Africa|hCoV-19/South Africa/KRISP-K001082/2020|EPI ISL 509335|B.1.1.40|South Africa|2020-07-18	0.0006198255	Africa
Africa|hCoV-19/DRC/11005/2020|EPI ISL 527550|B.1.159|Democratic Republic of the Congo|2020-05-24	Africa|hCoV-19/South Africa/KRISP-K001082/2020|EPI ISL 509335|B.1.1.40|South Africa|2020-07-18	0.0006478280	Africa
Africa|hCoV-19/DRC/11008/2020|EPI ISL 527503|B.1.159|Democratic Republic of the Congo|2020-05-24	Africa|hCoV-19/South Africa/KRISP-K001082/2020|EPI ISL 509335|B.1.1.40|South Africa|2020-07-18	0.0005847947	Africa
Africa|hCoV-19/DRC/11022/2020|EPI ISL 527551|B.1.214|Democratic Republic of the Congo|2020-05-24	Africa|hCoV-19/South Africa/KRISP-K001082/2020|EPI ISL 509335|B.1.1.40|South Africa|2020-07-18	0.0006139430	Africa
Africa|hCoV-19/DRC/11024/2020|EPI ISL 527552|B.1.149|Democratic Republic of the Congo|2020-05-24	Africa|hCoV-19/South Africa/KRISP-K001082/2020|EPI ISL 509335|B.1.1.40|South Africa|2020-07-18	0.0006539611	Africa
Africa|hCoV-19/DRC/11026/2020|EPI ISL 527553|B.1.149|Democratic Republic of the Congo|2020-05-24	Africa|hCoV-19/South Africa/KRISP-K001082/2020|EPI ISL 509335|B.1.1.40|South Africa|2020-07-18	0.0005113786	Africa
Africa|hCoV-19/DRC/11031/2020|EPI ISL 527554|B.1.214|Democratic Republic of the Congo|2020-05-24	Africa|hCoV-19/South Africa/KRISP-K001082/2020|EPI ISL 509335|B.1.1.40|South Africa|2020-07-18	0.0005458858	Africa
Africa|hCoV-19/DRC/11041/2020|EPI ISL 527555|B.1|Democratic Republic of the Congo|2020-05-24	Africa|hCoV-19/South Africa/KRISP-K001082/2020|EPI ISL 509335|B.1.1.40|South Africa|2020-07-18	0.0005116004	Africa
Africa|hCoV-19/DRC/11057/2020|EPI ISL 527528|B.1.5|Democratic Republic of the Congo|2020-05-24	Africa|hCoV-19/South Africa/KRISP-K001082/2020|EPI ISL 509335|B.1.1.40|South Africa|2020-07-18	0.0004535607	Africa
Africa|hCoV-19/DRC/11078/2020|EPI ISL 527514|B.1|Democratic Republic of the Congo|2020-05-24	Africa|hCoV-19/South Africa/KRISP-K001082/2020|EPI ISL 509335|B.1.1.40|South Africa|2020-07-18	0.0005525825	Africa
Africa|hCoV-19/DRC/11079/2020|EPI ISL 527500|B.1.214|Democratic Republic of the Congo|2020-05-24	Africa|hCoV-19/South Africa/KRISP-K001082/2020|EPI ISL 509335|B.1.1.40|South Africa|2020-07-18	0.0004800487	Africa
Africa|hCoV-19/DRC/11093/2020|EPI ISL 527527|B.1.5|Democratic Republic of the Congo|2020-05-24	Africa|hCoV-19/South Africa/KRISP-K001082/2020|EPI ISL 509335|B.1.1.40|South Africa|2020-07-18	0.0005248421	Africa
Africa|hCoV-19/DRC/11096/2020|EPI ISL 527522|B.1|Democratic Republic of the Congo|2020-05-24	Africa|hCoV-19/South Africa/KRISP-K001082/2020|EPI ISL 509335|B.1.1.40|South Africa|2020-07-18	0.0004866707	Africa
Africa|hCoV-19/DRC/11114/2020|EPI ISL 527534|B.1.214|Democratic Republic of the Congo|2020-05-25	Africa|hCoV-19/South Africa/KRISP-K001082/2020|EPI ISL 509335|B.1.1.40|South Africa|2020-07-18	0.0005943699	Africa
Africa|hCoV-19/DRC/11123/2020|EPI ISL 527496|B.1.84|Democratic Republic of the Congo|2020-05-24	Africa|hCoV-19/South Africa/KRISP-K001082/2020|EPI ISL 509335|B.1.1.40|South Africa|2020-07-18	0.0005125030	Africa
Africa|hCoV-19/DRC/11134/2020|EPI ISL 527518|B.1.5|Democratic Republic of the Congo|2020-05-24	Africa|hCoV-19/South Africa/KRISP-K001082/2020|EPI ISL 509335|B.1.1.40|South Africa|2020-07-18	0.0004159104	Africa
Africa|hCoV-19/DRC/11143/2020|EPI ISL 527556|B.1|Democratic Republic of the Congo|2020-05-24	Africa|hCoV-19/South Africa/KRISP-K001082/2020|EPI ISL 509335|B.1.1.40|South Africa|2020-07-18	0.0006479071	Africa
Africa|hCoV-19/DRC/11145/2020|EPI ISL 527501|B.1.214|Democratic Republic of the Congo|2020-05-24	Africa|hCoV-19/South Africa/KRISP-K001082/2020|EPI ISL 509335|B.1.1.40|South Africa|2020-07-18	0.0006176926	Africa
Africa|hCoV-19/DRC/11148/2020|EPI ISL 527525|B.1.178|Democratic Republic of the Congo|2020-05-24	Africa|hCoV-19/South Africa/KRISP-K001082/2020|EPI ISL 509335|B.1.1.40|South Africa|2020-07-18	0.0006299409	Africa
Africa|hCoV-19/DRC/11157/2020|EPI ISL 527530|B.1|Democratic Republic of the Congo|2020-05-25	Africa|hCoV-19/South Africa/KRISP-K001082/2020|EPI ISL 509335|B.1.1.40|South Africa|2020-07-18	0.0005913704	Africa
Africa|hCoV-19/DRC/11187/2020|EPI ISL 527523|B.1.1.275|Democratic Republic of the Congo|2020-05-23	Africa|hCoV-19/South Africa/KRISP-K001082/2020|EPI ISL 509335|B.1.1.40|South Africa|2020-07-18	0.0004176908	Africa
Africa|hCoV-19/DRC/11191/2020|EPI ISL 527506|B.1.1.275|Democratic Republic of the Congo|2020-05-23	Africa|hCoV-19/South Africa/KRISP-K001082/2020|EPI ISL 509335|B.1.1.40|South Africa|2020-07-18	0.0003091072	Africa
Africa|hCoV-19/DRC/11252/2020|EPI ISL 527557|B.1.1.275|Democratic Republic of the Congo|2020-05-21	Africa|hCoV-19/South Africa/KRISP-K001082/2020|EPI ISL 509335|B.1.1.40|South Africa|2020-07-18	0.0004770819	Africa
Africa|hCoV-19/DRC/11260/2020|EPI ISL 527558|B.1.1.275|Democratic Republic of the Congo|2020-05-23	Africa|hCoV-19/South Africa/KRISP-K001082/2020|EPI ISL 509335|B.1.1.40|South Africa|2020-07-18	0.0003408843	Africa
Africa|hCoV-19/DRC/1131/2020|EPI ISL 429255|B.1.5|Democratic Republic of the Congo|2020-04-05	Africa|hCoV-19/South Africa/KRISP-K001082/2020|EPI ISL 509335|B.1.1.40|South Africa|2020-07-18	0.0004068316	Africa
Africa|hCoV-19/DRC/11310/2020|EPI ISL 527529|B.1.149|Democratic Republic of the Congo|2020-05-25	Africa|hCoV-19/South Africa/KRISP-K001082/2020|EPI ISL 509335|B.1.1.40|South Africa|2020-07-18	0.0005239642	Africa
Africa|hCoV-19/DRC/11318/2020|EPI ISL 527559|B.1.149|Democratic Republic of the Congo|2020-05-25	Africa|hCoV-19/South Africa/KRISP-K001082/2020|EPI ISL 509335|B.1.1.40|South Africa|2020-07-18	0.0005086169	Africa
Africa|hCoV-19/DRC/11326/2020|EPI ISL 527508|B.1|Democratic Republic of the Congo|2020-05-25	Africa|hCoV-19/South Africa/KRISP-K001082/2020|EPI ISL 509335|B.1.1.40|South Africa|2020-07-18	0.0005165018	Africa
Africa|hCoV-19/DRC/11334/2020|EPI ISL 527504|B.1.178|Democratic Republic of the Congo|2020-05-25	Africa|hCoV-19/South Africa/KRISP-K001082/2020|EPI ISL 509335|B.1.1.40|South Africa|2020-07-18	0.0005157665	Africa
Africa|hCoV-19/DRC/11337/2020|EPI ISL 527510|B.1.84|Democratic Republic of the Congo|2020-05-25	Africa|hCoV-19/South Africa/KRISP-K001082/2020|EPI ISL 509335|B.1.1.40|South Africa|2020-07-18	0.0005862143	Africa
Africa|hCoV-19/DRC/11341/2020|EPI ISL 527509|B.1.1.275|Democratic Republic of the Congo|2020-05-25	Africa|hCoV-19/South Africa/KRISP-K001082/2020|EPI ISL 509335|B.1.1.40|South Africa|2020-07-18	0.0004133650	Africa
Africa|hCoV-19/DRC/11348/2020|EPI ISL 527560|B.1.149|Democratic Republic of the Congo|2020-05-25	Africa|hCoV-19/South Africa/KRISP-K001082/2020|EPI ISL 509335|B.1.1.40|South Africa|2020-07-18	0.0005090657	Africa
Africa|hCoV-19/DRC/11369/2020|EPI ISL 527537|B.1.214|Democratic Republic of the Congo|2020-05-25	Africa|hCoV-19/South Africa/KRISP-K001082/2020|EPI ISL 509335|B.1.1.40|South Africa|2020-07-18	0.0005613435	Africa
Africa|hCoV-19/DRC/11376/2020|EPI ISL 527513|B.1.214|Democratic Republic of the Congo|2020-05-25	Africa|hCoV-19/South Africa/KRISP-K001082/2020|EPI ISL 509335|B.1.1.40|South Africa|2020-07-18	0.0005867399	Africa
Africa|hCoV-19/DRC/11411/2020|EPI ISL 527561|B.1.5|Democratic Republic of the Congo|2020-05-25	Africa|hCoV-19/South Africa/KRISP-K001082/2020|EPI ISL 509335|B.1.1.40|South Africa|2020-07-18	0.0004771095	Africa
Africa|hCoV-19/DRC/11450/2020|EPI ISL 527516|B.1.5|Democratic Republic of the Congo|2020-05-25	Africa|hCoV-19/South Africa/KRISP-K001082/2020|EPI ISL 509335|B.1.1.40|South Africa|2020-07-18	0.0004200877	Africa
Africa|hCoV-19/DRC/11458/2020|EPI ISL 527497|B.1.5|Democratic Republic of the Congo|2020-05-25	Africa|hCoV-19/South Africa/KRISP-K001082/2020|EPI ISL 509335|B.1.1.40|South Africa|2020-07-18	0.0005507427	Africa
Africa|hCoV-19/DRC/11460/2020|EPI ISL 527562|B.1.214|Democratic Republic of the Congo|2020-05-25	Africa|hCoV-19/South Africa/KRISP-K001082/2020|EPI ISL 509335|B.1.1.40|South Africa|2020-07-18	0.0006892455	Africa
Africa|hCoV-19/DRC/11472/2020|EPI ISL 527502|B.1.214|Democratic Republic of the Congo|2020-05-25	Africa|hCoV-19/South Africa/KRISP-K001082/2020|EPI ISL 509335|B.1.1.40|South Africa|2020-07-18	0.0006170297	Africa
Africa|hCoV-19/DRC/11477/2020|EPI ISL 527563|B.1.84|Democratic Republic of the Congo|2020-05-25	Africa|hCoV-19/South Africa/KRISP-K001082/2020|EPI ISL 509335|B.1.1.40|South Africa|2020-07-18	0.0004425946	Africa
Africa|hCoV-19/DRC/11486/2020|EPI ISL 527564|B.1.214|Democratic Republic of the Congo|2020-05-25	Africa|hCoV-19/South Africa/KRISP-K001082/2020|EPI ISL 509335|B.1.1.40|South Africa|2020-07-18	0.0006137845	Africa
Africa|hCoV-19/DRC/11487/2020|EPI ISL 527505|B.1|Democratic Republic of the Congo|2020-05-25	Africa|hCoV-19/South Africa/KRISP-K001082/2020|EPI ISL 509335|B.1.1.40|South Africa|2020-07-18	0.0005512368	Africa
Africa|hCoV-19/DRC/11507/2020|EPI ISL 527512|B.1|Democratic Republic of the Congo|2020-05-25	Africa|hCoV-19/South Africa/KRISP-K001082/2020|EPI ISL 509335|B.1.1.40|South Africa|2020-07-18	0.0005854589	Africa
Africa|hCoV-19/DRC/1151/2020|EPI ISL 447596|B.38|Democratic Republic of the Congo|2020-04-05	Africa|hCoV-19/South Africa/KRISP-K001082/2020|EPI ISL 509335|B.1.1.40|South Africa|2020-07-18	0.0007476167	Africa
Africa|hCoV-19/DRC/11511/2020|EPI ISL 527511|B.1.214|Democratic Republic of the Congo|2020-05-25	Africa|hCoV-19/South Africa/KRISP-K001082/2020|EPI ISL 509335|B.1.1.40|South Africa|2020-07-18	0.0006208237	Africa
Africa|hCoV-19/DRC/11572/2020|EPI ISL 527565|B.1.214|Democratic Republic of the Congo|2020-05-25	Africa|hCoV-19/South Africa/KRISP-K001082/2020|EPI ISL 509335|B.1.1.40|South Africa|2020-07-18	0.0005108459	Africa
Africa|hCoV-19/DRC/11576/2020|EPI ISL 527517|B.1|Democratic Republic of the Congo|2020-05-25	Africa|hCoV-19/South Africa/KRISP-K001082/2020|EPI ISL 509335|B.1.1.40|South Africa|2020-07-18	0.0005202628	Africa
Africa|hCoV-19/DRC/11583/2020|EPI ISL 527542|B.1|Democratic Republic of the Congo|2020-05-25	Africa|hCoV-19/South Africa/KRISP-K001082/2020|EPI ISL 509335|B.1.1.40|South Africa|2020-07-18	0.0005655554	Africa
Africa|hCoV-19/DRC/11616/2020|EPI ISL 527519|B.1|Democratic Republic of the Congo|2020-05-25	Africa|hCoV-19/South Africa/KRISP-K001082/2020|EPI ISL 509335|B.1.1.40|South Africa|2020-07-18	0.0004847165	Africa
Africa|hCoV-19/DRC/11623/2020|EPI ISL 527566|B.1.5|Democratic Republic of the Congo|2020-05-25	Africa|hCoV-19/South Africa/KRISP-K001082/2020|EPI ISL 509335|B.1.1.40|South Africa|2020-07-18	0.0005115979	Africa
Africa|hCoV-19/DRC/11624/2020|EPI ISL 527567|B.1.149|Democratic Republic of the Congo|2020-05-25	Africa|hCoV-19/South Africa/KRISP-K001082/2020|EPI ISL 509335|B.1.1.40|South Africa|2020-07-18	0.0005113510	Africa
Africa|hCoV-19/DRC/11631/2020|EPI ISL 527568|B.1.149|Democratic Republic of the Congo|2020-05-25	Africa|hCoV-19/South Africa/KRISP-K001082/2020|EPI ISL 509335|B.1.1.40|South Africa|2020-07-18	0.0005118744	Africa
Africa|hCoV-19/DRC/11632/2020|EPI ISL 527493|B.1|Democratic Republic of the Congo|2020-05-25	Africa|hCoV-19/South Africa/KRISP-K001082/2020|EPI ISL 509335|B.1.1.40|South Africa|2020-07-18	0.0005464692	Africa
Africa|hCoV-19/DRC/11635/2020|EPI ISL 527540|B.1.214|Democratic Republic of the Congo|2020-05-25	Africa|hCoV-19/South Africa/KRISP-K001082/2020|EPI ISL 509335|B.1.1.40|South Africa|2020-07-18	0.0005627727	Africa
Africa|hCoV-19/DRC/11640/2020|EPI ISL 527535|B.1.178|Democratic Republic of the Congo|2020-05-25	Africa|hCoV-19/South Africa/KRISP-K001082/2020|EPI ISL 509335|B.1.1.40|South Africa|2020-07-18	0.0006277698	Africa
Africa|hCoV-19/DRC/11643/2020|EPI ISL 527520|B.1.5|Democratic Republic of the Congo|2020-05-25	Africa|hCoV-19/South Africa/KRISP-K001082/2020|EPI ISL 509335|B.1.1.40|South Africa|2020-07-18	0.0005205823	Africa
Africa|hCoV-19/DRC/11648/2020|EPI ISL 527569|B.1.6|Democratic Republic of the Congo|2020-05-25	Africa|hCoV-19/South Africa/KRISP-K001082/2020|EPI ISL 509335|B.1.1.40|South Africa|2020-07-18	0.0005433778	Africa
Africa|hCoV-19/DRC/11652/2020|EPI ISL 527570|B.1.149|Democratic Republic of the Congo|2020-05-25	Africa|hCoV-19/South Africa/KRISP-K001082/2020|EPI ISL 509335|B.1.1.40|South Africa|2020-07-18	0.0005112098	Africa
Africa|hCoV-19/DRC/11653/2020|EPI ISL 527533|B.1.84|Democratic Republic of the Congo|2020-05-25	Africa|hCoV-19/South Africa/KRISP-K001082/2020|EPI ISL 509335|B.1.1.40|South Africa|2020-07-18	0.0004889036	Africa
Africa|hCoV-19/DRC/11676/2020|EPI ISL 527531|B.1|Democratic Republic of the Congo|2020-05-26	Africa|hCoV-19/South Africa/KRISP-K001082/2020|EPI ISL 509335|B.1.1.40|South Africa|2020-07-18	0.0007016376	Africa
Africa|hCoV-19/DRC/11677/2020|EPI ISL 527515|B.1.214|Democratic Republic of the Congo|2020-05-26	Africa|hCoV-19/South Africa/KRISP-K001082/2020|EPI ISL 509335|B.1.1.40|South Africa|2020-07-18	0.0004503042	Africa
Africa|hCoV-19/DRC/11732/2020|EPI ISL 527536|B.1.214|Democratic Republic of the Congo|2020-05-26	Africa|hCoV-19/South Africa/KRISP-K001082/2020|EPI ISL 509335|B.1.1.40|South Africa|2020-07-18	0.0003839670	Africa
Africa|hCoV-19/DRC/11733/2020|EPI ISL 527571|B.1.149|Democratic Republic of the Congo|2020-05-26	Africa|hCoV-19/South Africa/KRISP-K001082/2020|EPI ISL 509335|B.1.1.40|South Africa|2020-07-18	0.0005085875	Africa
Africa|hCoV-19/DRC/11806/2020|EPI ISL 527572|B.1.214|Democratic Republic of the Congo|2020-05-26	Africa|hCoV-19/South Africa/KRISP-K001082/2020|EPI ISL 509335|B.1.1.40|South Africa|2020-07-18	0.0006134916	Africa
Africa|hCoV-19/DRC/1234/2020|EPI ISL 429258|B.1.5|Democratic Republic of the Congo|2020-04-06	Africa|hCoV-19/South Africa/KRISP-K001082/2020|EPI ISL 509335|B.1.1.40|South Africa|2020-07-18	0.0004284868	Africa
Africa|hCoV-19/DRC/1249/2020|EPI ISL 429259|B.1.5|Democratic Republic of the Congo|2020-04-06	Africa|hCoV-19/South Africa/KRISP-K001082/2020|EPI ISL 509335|B.1.1.40|South Africa|2020-07-18	0.0004086042	Africa
Africa|hCoV-19/DRC/1319/2020|EPI ISL 431011|B.1.128|Democratic Republic of the Congo|2020-04-07	Africa|hCoV-19/South Africa/KRISP-K001082/2020|EPI ISL 509335|B.1.1.40|South Africa|2020-07-18	0.0005102257	Africa
Africa|hCoV-19/DRC/1324/2020|EPI ISL 435033|B.1.128|Democratic Republic of the Congo|2020-04-07	Africa|hCoV-19/South Africa/KRISP-K001082/2020|EPI ISL 509335|B.1.1.40|South Africa|2020-07-18	0.0005067787	Africa
Africa|hCoV-19/DRC/1326/2020|EPI ISL 435116|B.1|Democratic Republic of the Congo|2020-04-07	Africa|hCoV-19/South Africa/KRISP-K001082/2020|EPI ISL 509335|B.1.1.40|South Africa|2020-07-18	0.0004845772	Africa
Africa|hCoV-19/DRC/1375/2020|EPI ISL 435117|B.1.1.1|Democratic Republic of the Congo|2020-04-07	Africa|hCoV-19/South Africa/KRISP-K001082/2020|EPI ISL 509335|B.1.1.40|South Africa|2020-07-18	0.0004484918	Africa
Africa|hCoV-19/DRC/1376/2020|EPI ISL 431012|B.1.1.1|Democratic Republic of the Congo|2020-04-07	Africa|hCoV-19/South Africa/KRISP-K001082/2020|EPI ISL 509335|B.1.1.40|South Africa|2020-07-18	0.0004104488	Africa
Africa|hCoV-19/DRC/1377/2020|EPI ISL 434678|B.1.1.1|Democratic Republic of the Congo|2020-04-07	Africa|hCoV-19/South Africa/KRISP-K001082/2020|EPI ISL 509335|B.1.1.40|South Africa|2020-07-18	0.0003730946	Africa
Africa|hCoV-19/DRC/1378/2020|EPI ISL 435118|B.1.1.1|Democratic Republic of the Congo|2020-04-07	Africa|hCoV-19/South Africa/KRISP-K001082/2020|EPI ISL 509335|B.1.1.40|South Africa|2020-07-18	0.0004092091	Africa
Africa|hCoV-19/DRC/1382/2020|EPI ISL 435113|B.1.1.1|Democratic Republic of the Congo|2020-04-07	Africa|hCoV-19/South Africa/KRISP-K001082/2020|EPI ISL 509335|B.1.1.40|South Africa|2020-07-18	0.0004170378	Africa
Africa|hCoV-19/DRC/1397/2020|EPI ISL 434679|B.1.1.1|Democratic Republic of the Congo|2020-04-07	Africa|hCoV-19/South Africa/KRISP-K001082/2020|EPI ISL 509335|B.1.1.40|South Africa|2020-07-18	0.0004095944	Africa
Africa|hCoV-19/DRC/1398/2020|EPI ISL 435114|B.1.1.1|Democratic Republic of the Congo|2020-04-07	Africa|hCoV-19/South Africa/KRISP-K001082/2020|EPI ISL 509335|B.1.1.40|South Africa|2020-07-18	0.0003708060	Africa
Africa|hCoV-19/DRC/1422/2020|EPI ISL 434680|B.1.149|Democratic Republic of the Congo|2020-04-08	Africa|hCoV-19/South Africa/KRISP-K001082/2020|EPI ISL 509335|B.1.1.40|South Africa|2020-07-18	0.0005170462	Africa
Africa|hCoV-19/DRC/1423/2020|EPI ISL 434710|B.1.149|Democratic Republic of the Congo|2020-04-08	Africa|hCoV-19/South Africa/KRISP-K001082/2020|EPI ISL 509335|B.1.1.40|South Africa|2020-07-18	0.0004719251	Africa
Africa|hCoV-19/DRC/1486/2020|EPI ISL 434711|B.1|Democratic Republic of the Congo|2020-04-08	Africa|hCoV-19/South Africa/KRISP-K001082/2020|EPI ISL 509335|B.1.1.40|South Africa|2020-07-18	0.0004540563	Africa
Africa|hCoV-19/DRC/1516/2020|EPI ISL 435032|B.1.5|Democratic Republic of the Congo|2020-04-09	Africa|hCoV-19/South Africa/KRISP-K001082/2020|EPI ISL 509335|B.1.1.40|South Africa|2020-07-18	0.0004033316	Africa
Africa|hCoV-19/DRC/1565/2020|EPI ISL 434681|B.1|Democratic Republic of the Congo|2020-04-09	Africa|hCoV-19/South Africa/KRISP-K001082/2020|EPI ISL 509335|B.1.1.40|South Africa|2020-07-18	0.0004458557	Africa
Africa|hCoV-19/DRC/158/2020|EPI ISL 417950|B.40|Democratic Republic of the Congo|2020-03-20	Africa|hCoV-19/South Africa/KRISP-K001082/2020|EPI ISL 509335|B.1.1.40|South Africa|2020-07-18	0.0007397221	Africa
Africa|hCoV-19/DRC/1715/2020|EPI ISL 435156|B.1.84|Democratic Republic of the Congo|2020-04-10	Africa|hCoV-19/South Africa/KRISP-K001082/2020|EPI ISL 509335|B.1.1.40|South Africa|2020-07-18	0.0004755767	Africa
Africa|hCoV-19/DRC/1767/2020|EPI ISL 435157|B.1.5|Democratic Republic of the Congo|2020-04-10	Africa|hCoV-19/South Africa/KRISP-K001082/2020|EPI ISL 509335|B.1.1.40|South Africa|2020-07-18	0.0004205254	Africa
Africa|hCoV-19/DRC/1779/2020|EPI ISL 435158|C.14|Democratic Republic of the Congo|2020-04-10	Africa|hCoV-19/South Africa/KRISP-K001082/2020|EPI ISL 509335|B.1.1.40|South Africa|2020-07-18	0.0004873311	Africa
Africa|hCoV-19/DRC/191/2020|EPI ISL 417955|B.1.128|Democratic Republic of the Congo|2020-03-21	Africa|hCoV-19/South Africa/KRISP-K001082/2020|EPI ISL 509335|B.1.1.40|South Africa|2020-07-18	0.0005049604	Africa
Africa|hCoV-19/DRC/1952/2020|EPI ISL 435159|B.1.5|Democratic Republic of the Congo|2020-04-11	Africa|hCoV-19/South Africa/KRISP-K001082/2020|EPI ISL 509335|B.1.1.40|South Africa|2020-07-18	0.0004157086	Africa
Africa|hCoV-19/DRC/1982/2020|EPI ISL 435160|B.1|Democratic Republic of the Congo|2020-04-12	Africa|hCoV-19/South Africa/KRISP-K001082/2020|EPI ISL 509335|B.1.1.40|South Africa|2020-07-18	0.0004486201	Africa
Africa|hCoV-19/DRC/2047/2020|EPI ISL 435161|B.1.1.1|Democratic Republic of the Congo|2020-04-12	Africa|hCoV-19/South Africa/KRISP-K001082/2020|EPI ISL 509335|B.1.1.40|South Africa|2020-07-18	0.0003769163	Africa
Africa|hCoV-19/DRC/2063/2020|EPI ISL 435162|B.1|Democratic Republic of the Congo|2020-04-12	Africa|hCoV-19/South Africa/KRISP-K001082/2020|EPI ISL 509335|B.1.1.40|South Africa|2020-07-18	0.0004143697	Africa
Africa|hCoV-19/DRC/2120/2020|EPI ISL 435163|B.1.149|Democratic Republic of the Congo|2020-04-12	Africa|hCoV-19/South Africa/KRISP-K001082/2020|EPI ISL 509335|B.1.1.40|South Africa|2020-07-18	0.0004752891	Africa
Africa|hCoV-19/DRC/2121/2020|EPI ISL 435164|B.1.149|Democratic Republic of the Congo|2020-04-12	Africa|hCoV-19/South Africa/KRISP-K001082/2020|EPI ISL 509335|B.1.1.40|South Africa|2020-07-18	0.0004824618	Africa
Africa|hCoV-19/DRC/2122/2020|EPI ISL 435165|B.1.149|Democratic Republic of the Congo|2020-04-13	Africa|hCoV-19/South Africa/KRISP-K001082/2020|EPI ISL 509335|B.1.1.40|South Africa|2020-07-18	0.0005611725	Africa
Africa|hCoV-19/DRC/2125/2020|EPI ISL 435166|B.1.149|Democratic Republic of the Congo|2020-04-13	Africa|hCoV-19/South Africa/KRISP-K001082/2020|EPI ISL 509335|B.1.1.40|South Africa|2020-07-18	0.0004841132	Africa
Africa|hCoV-19/DRC/2128/2020|EPI ISL 435167|B.1|Democratic Republic of the Congo|2020-04-13	Africa|hCoV-19/South Africa/KRISP-K001082/2020|EPI ISL 509335|B.1.1.40|South Africa|2020-07-18	0.0004231495	Africa
Africa|hCoV-19/DRC/2133/2020|EPI ISL 435168|B.1.128|Democratic Republic of the Congo|2020-04-13	Africa|hCoV-19/South Africa/KRISP-K001082/2020|EPI ISL 509335|B.1.1.40|South Africa|2020-07-18	0.0005247101	Africa
Africa|hCoV-19/DRC/214/2020|EPI ISL 420030|B.1.6|Democratic Republic of the Congo|2020-03-21	Africa|hCoV-19/South Africa/KRISP-K001082/2020|EPI ISL 509335|B.1.1.40|South Africa|2020-07-18	0.0004047830	Africa
Africa|hCoV-19/DRC/215/2020|EPI ISL 420031|B.1.1.1|Democratic Republic of the Congo|2020-03-21	Africa|hCoV-19/South Africa/KRISP-K001082/2020|EPI ISL 509335|B.1.1.40|South Africa|2020-07-18	0.0004113408	Africa
Africa|hCoV-19/DRC/2169/2020|EPI ISL 436194|B.1.5|Democratic Republic of the Congo|2020-04-13	Africa|hCoV-19/South Africa/KRISP-K001082/2020|EPI ISL 509335|B.1.1.40|South Africa|2020-07-18	0.0004546550	Africa
Africa|hCoV-19/DRC/2299/2020|EPI ISL 436412|B.1.5|Democratic Republic of the Congo|2020-04-14	Africa|hCoV-19/South Africa/KRISP-K001082/2020|EPI ISL 509335|B.1.1.40|South Africa|2020-07-18	0.0004746881	Africa
Africa|hCoV-19/DRC/236/2020|EPI ISL 420032|B.1.128|Democratic Republic of the Congo|2020-03-22	Africa|hCoV-19/South Africa/KRISP-K001082/2020|EPI ISL 509335|B.1.1.40|South Africa|2020-07-18	0.0005055782	Africa
Africa|hCoV-19/DRC/2363/2020|EPI ISL 437194|B.1.84|Democratic Republic of the Congo|2020-04-14	Africa|hCoV-19/South Africa/KRISP-K001082/2020|EPI ISL 509335|B.1.1.40|South Africa|2020-07-18	0.0004407342	Africa
Africa|hCoV-19/DRC/2384/2020|EPI ISL 437196|B.1.149|Democratic Republic of the Congo|2020-04-14	Africa|hCoV-19/South Africa/KRISP-K001082/2020|EPI ISL 509335|B.1.1.40|South Africa|2020-07-18	0.0004834112	Africa
Africa|hCoV-19/DRC/241/2020|EPI ISL 420033|B.1.1.75|Democratic Republic of the Congo|2020-03-22	Africa|hCoV-19/South Africa/KRISP-K001082/2020|EPI ISL 509335|B.1.1.40|South Africa|2020-07-18	0.0003370054	Africa
Africa|hCoV-19/DRC/243/2020|EPI ISL 420034|B.1|Democratic Republic of the Congo|2020-03-22	Africa|hCoV-19/South Africa/KRISP-K001082/2020|EPI ISL 509335|B.1.1.40|South Africa|2020-07-18	0.0004479602	Africa
Africa|hCoV-19/DRC/248/2020|EPI ISL 420035|B.1.5|Democratic Republic of the Congo|2020-03-22	Africa|hCoV-19/South Africa/KRISP-K001082/2020|EPI ISL 509335|B.1.1.40|South Africa|2020-07-18	0.0003707186	Africa
Africa|hCoV-19/DRC/2496/2020|EPI ISL 437337|B.1.149|Democratic Republic of the Congo|2020-04-15	Africa|hCoV-19/South Africa/KRISP-K001082/2020|EPI ISL 509335|B.1.1.40|South Africa|2020-07-18	0.0005042171	Africa
Africa|hCoV-19/DRC/2529/2020|EPI ISL 437338|B.1.178|Democratic Republic of the Congo|2020-04-15	Africa|hCoV-19/South Africa/KRISP-K001082/2020|EPI ISL 509335|B.1.1.40|South Africa|2020-07-18	0.0004705931	Africa
Africa|hCoV-19/DRC/253/2020|EPI ISL 420838|B.1.5|Democratic Republic of the Congo|2020-03-22	Africa|hCoV-19/South Africa/KRISP-K001082/2020|EPI ISL 509335|B.1.1.40|South Africa|2020-07-18	0.0003720726	Africa
Africa|hCoV-19/DRC/2536/2020|EPI ISL 437339|B.1|Democratic Republic of the Congo|2020-04-15	Africa|hCoV-19/South Africa/KRISP-K001082/2020|EPI ISL 509335|B.1.1.40|South Africa|2020-07-18	0.0004705932	Africa
Africa|hCoV-19/DRC/254/2020|EPI ISL 420839|B.1|Democratic Republic of the Congo|2020-03-22	Africa|hCoV-19/South Africa/KRISP-K001082/2020|EPI ISL 509335|B.1.1.40|South Africa|2020-07-18	0.0004431812	Africa
Africa|hCoV-19/DRC/2563/2020|EPI ISL 437340|B.1.9|Democratic Republic of the Congo|2020-04-15	Africa|hCoV-19/South Africa/KRISP-K001082/2020|EPI ISL 509335|B.1.1.40|South Africa|2020-07-18	0.0006723572	Africa
Africa|hCoV-19/DRC/2580/2020|EPI ISL 437341|B.1.5|Democratic Republic of the Congo|2020-04-15	Africa|hCoV-19/South Africa/KRISP-K001082/2020|EPI ISL 509335|B.1.1.40|South Africa|2020-07-18	0.0004056175	Africa
Africa|hCoV-19/DRC/2644/2020|EPI ISL 437342|B.1.84|Democratic Republic of the Congo|2020-04-15	Africa|hCoV-19/South Africa/KRISP-K001082/2020|EPI ISL 509335|B.1.1.40|South Africa|2020-07-18	0.0005116646	Africa
Africa|hCoV-19/DRC/2670/2020|EPI ISL 437343|B.1.9|Democratic Republic of the Congo|2020-04-15	Africa|hCoV-19/South Africa/KRISP-K001082/2020|EPI ISL 509335|B.1.1.40|South Africa|2020-07-18	0.0007060363	Africa
Africa|hCoV-19/DRC/2727/2020|EPI ISL 437344|B.1|Democratic Republic of the Congo|2020-04-16	Africa|hCoV-19/South Africa/KRISP-K001082/2020|EPI ISL 509335|B.1.1.40|South Africa|2020-07-18	0.0004106130	Africa
Africa|hCoV-19/DRC/2728/2020|EPI ISL 437345|B.1.84|Democratic Republic of the Congo|2020-04-16	Africa|hCoV-19/South Africa/KRISP-K001082/2020|EPI ISL 509335|B.1.1.40|South Africa|2020-07-18	0.0004820528	Africa
Africa|hCoV-19/DRC/2813/2020|EPI ISL 437346|C.14|Democratic Republic of the Congo|2020-04-16	Africa|hCoV-19/South Africa/KRISP-K001082/2020|EPI ISL 509335|B.1.1.40|South Africa|2020-07-18	0.0005044713	Africa
Africa|hCoV-19/DRC/2819/2020|EPI ISL 437347|B.1|Democratic Republic of the Congo|2020-04-16	Africa|hCoV-19/South Africa/KRISP-K001082/2020|EPI ISL 509335|B.1.1.40|South Africa|2020-07-18	0.0005151715	Africa
Africa|hCoV-19/DRC/2827/2020|EPI ISL 437348|B.1|Democratic Republic of the Congo|2020-04-16	Africa|hCoV-19/South Africa/KRISP-K001082/2020|EPI ISL 509335|B.1.1.40|South Africa|2020-07-18	0.0004033139	Africa
Africa|hCoV-19/DRC/2855/2020|EPI ISL 437350|B.1|Democratic Republic of the Congo|2020-04-16	Africa|hCoV-19/South Africa/KRISP-K001082/2020|EPI ISL 509335|B.1.1.40|South Africa|2020-07-18	0.0004369705	Africa
Africa|hCoV-19/DRC/2864/2020|EPI ISL 437351|B.1|Democratic Republic of the Congo|2020-04-16	Africa|hCoV-19/South Africa/KRISP-K001082/2020|EPI ISL 509335|B.1.1.40|South Africa|2020-07-18	0.0004378932	Africa
Africa|hCoV-19/DRC/2904/2020|EPI ISL 437352|B.1|Democratic Republic of the Congo|2020-04-17	Africa|hCoV-19/South Africa/KRISP-K001082/2020|EPI ISL 509335|B.1.1.40|South Africa|2020-07-18	0.0004369705	Africa
Africa|hCoV-19/DRC/2938/2020|EPI ISL 437353|B.1.275|Democratic Republic of the Congo|2020-04-17	Africa|hCoV-19/South Africa/KRISP-K001082/2020|EPI ISL 509335|B.1.1.40|South Africa|2020-07-18	0.0005562704	Africa
Africa|hCoV-19/DRC/2939/2020|EPI ISL 437354|B.1|Democratic Republic of the Congo|2020-04-17	Africa|hCoV-19/South Africa/KRISP-K001082/2020|EPI ISL 509335|B.1.1.40|South Africa|2020-07-18	0.0005389490	Africa
Africa|hCoV-19/DRC/2942/2020|EPI ISL 437355|B.1|Democratic Republic of the Congo|2020-04-17	Africa|hCoV-19/South Africa/KRISP-K001082/2020|EPI ISL 509335|B.1.1.40|South Africa|2020-07-18	0.0005530523	Africa
Africa|hCoV-19/DRC/299/2020|EPI ISL 420840|B.4|Democratic Republic of the Congo|2020-03-20	Africa|hCoV-19/South Africa/KRISP-K001082/2020|EPI ISL 509335|B.1.1.40|South Africa|2020-07-18	0.0008209709	Africa
Africa|hCoV-19/DRC/300/2020|EPI ISL 420841|A|Democratic Republic of the Congo|2020-03-22	Africa|hCoV-19/South Africa/KRISP-K001082/2020|EPI ISL 509335|B.1.1.40|South Africa|2020-07-18	0.0006778694	Africa
Africa|hCoV-19/DRC/3041/2020|EPI ISL 437356|B.1|Democratic Republic of the Congo|2020-04-18	Africa|hCoV-19/South Africa/KRISP-K001082/2020|EPI ISL 509335|B.1.1.40|South Africa|2020-07-18	0.0005063049	Africa
Africa|hCoV-19/DRC/307/2020|EPI ISL 420842|B.1.9|Democratic Republic of the Congo|2020-03	Africa|hCoV-19/South Africa/KRISP-K001082/2020|EPI ISL 509335|B.1.1.40|South Africa|2020-07-18	0.0005195118	Africa
Africa|hCoV-19/DRC/3070/2020|EPI ISL 437357|B.1.214|Democratic Republic of the Congo|2020-04-18	Africa|hCoV-19/South Africa/KRISP-K001082/2020|EPI ISL 509335|B.1.1.40|South Africa|2020-07-18	0.0005408015	Africa
Africa|hCoV-19/DRC/3089/2020|EPI ISL 437358|B.1.84|Democratic Republic of the Congo|2020-04-19	Africa|hCoV-19/South Africa/KRISP-K001082/2020|EPI ISL 509335|B.1.1.40|South Africa|2020-07-18	0.0004711806	Africa
Africa|hCoV-19/DRC/3440/2020|EPI ISL 447597|B.1.84|Democratic Republic of the Congo|2020-04-22	Africa|hCoV-19/South Africa/KRISP-K001082/2020|EPI ISL 509335|B.1.1.40|South Africa|2020-07-18	0.0004764879	Africa
Africa|hCoV-19/DRC/3451/2020|EPI ISL 447598|B.1.178|Democratic Republic of the Congo|2020-04-22	Africa|hCoV-19/South Africa/KRISP-K001082/2020|EPI ISL 509335|B.1.1.40|South Africa|2020-07-18	0.0005109434	Africa
Africa|hCoV-19/DRC/3453/2020|EPI ISL 447599|B.1.84|Democratic Republic of the Congo|2020-04-22	Africa|hCoV-19/South Africa/KRISP-K001082/2020|EPI ISL 509335|B.1.1.40|South Africa|2020-07-18	0.0004767800	Africa
Africa|hCoV-19/DRC/3481/2020|EPI ISL 447600|B.1|Democratic Republic of the Congo|2020-04-22	Africa|hCoV-19/South Africa/KRISP-K001082/2020|EPI ISL 509335|B.1.1.40|South Africa|2020-07-18	0.0004193017	Africa
Africa|hCoV-19/DRC/3482/2020|EPI ISL 447601|B.1|Democratic Republic of the Congo|2020-04-22	Africa|hCoV-19/South Africa/KRISP-K001082/2020|EPI ISL 509335|B.1.1.40|South Africa|2020-07-18	0.0004464283	Africa
Africa|hCoV-19/DRC/3483/2020|EPI ISL 447602|B.1|Democratic Republic of the Congo|2020-04-22	Africa|hCoV-19/South Africa/KRISP-K001082/2020|EPI ISL 509335|B.1.1.40|South Africa|2020-07-18	0.0004186436	Africa
Africa|hCoV-19/DRC/3490/2020|EPI ISL 447603|B.1|Democratic Republic of the Congo|2020-04-22	Africa|hCoV-19/South Africa/KRISP-K001082/2020|EPI ISL 509335|B.1.1.40|South Africa|2020-07-18	0.0004433445	Africa
Africa|hCoV-19/DRC/3504/2020|EPI ISL 447604|B.1.149|Democratic Republic of the Congo|2020-04-23	Africa|hCoV-19/South Africa/KRISP-K001082/2020|EPI ISL 509335|B.1.1.40|South Africa|2020-07-18	0.0004889188	Africa
Africa|hCoV-19/DRC/352/2020|EPI ISL 420850|B.1.5|Democratic Republic of the Congo|2020-03	Africa|hCoV-19/South Africa/KRISP-K001082/2020|EPI ISL 509335|B.1.1.40|South Africa|2020-07-18	0.0004428792	Africa
Africa|hCoV-19/DRC/353/2020|EPI ISL 420843|B.1.5|Democratic Republic of the Congo|2020-03	Africa|hCoV-19/South Africa/KRISP-K001082/2020|EPI ISL 509335|B.1.1.40|South Africa|2020-07-18	0.0003747466	Africa
Africa|hCoV-19/DRC/355/2020|EPI ISL 420844|B.1|Democratic Republic of the Congo|2020-03	Africa|hCoV-19/South Africa/KRISP-K001082/2020|EPI ISL 509335|B.1.1.40|South Africa|2020-07-18	0.0004047421	Africa
Africa|hCoV-19/DRC/3552/2020|EPI ISL 447605|B.1.84|Democratic Republic of the Congo|2020-04-23	Africa|hCoV-19/South Africa/KRISP-K001082/2020|EPI ISL 509335|B.1.1.40|South Africa|2020-07-18	0.0004824920	Africa
Africa|hCoV-19/DRC/3595/2020|EPI ISL 447606|B.1.5|Democratic Republic of the Congo|2020-04-23	Africa|hCoV-19/South Africa/KRISP-K001082/2020|EPI ISL 509335|B.1.1.40|South Africa|2020-07-18	0.0004415963	Africa
Africa|hCoV-19/DRC/3632/2020|EPI ISL 447607|B.1.5|Democratic Republic of the Congo|2020-04-23	Africa|hCoV-19/South Africa/KRISP-K001082/2020|EPI ISL 509335|B.1.1.40|South Africa|2020-07-18	0.0004429912	Africa
Africa|hCoV-19/DRC/3633/2020|EPI ISL 447230|B.1.5|Democratic Republic of the Congo|2020-04-23	Africa|hCoV-19/South Africa/KRISP-K001082/2020|EPI ISL 509335|B.1.1.40|South Africa|2020-07-18	0.0004472115	Africa
Africa|hCoV-19/DRC/3653/2020|EPI ISL 447231|B.1.128|Democratic Republic of the Congo|2020-04-23	Africa|hCoV-19/South Africa/KRISP-K001082/2020|EPI ISL 509335|B.1.1.40|South Africa|2020-07-18	0.0005743782	Africa
Africa|hCoV-19/DRC/3659/2020|EPI ISL 447232|B.1.128|Democratic Republic of the Congo|2020-04-23	Africa|hCoV-19/South Africa/KRISP-K001082/2020|EPI ISL 509335|B.1.1.40|South Africa|2020-07-18	0.0005749028	Africa
Africa|hCoV-19/DRC/3661/2020|EPI ISL 447233|B.1.128|Democratic Republic of the Congo|2020-04-23	Africa|hCoV-19/South Africa/KRISP-K001082/2020|EPI ISL 509335|B.1.1.40|South Africa|2020-07-18	0.0005798038	Africa
Africa|hCoV-19/DRC/3662/2020|EPI ISL 447234|B.1.128|Democratic Republic of the Congo|2020-04-23	Africa|hCoV-19/South Africa/KRISP-K001082/2020|EPI ISL 509335|B.1.1.40|South Africa|2020-07-18	0.0005793692	Africa
Africa|hCoV-19/DRC/3664/2020|EPI ISL 447235|B.1.128|Democratic Republic of the Congo|2020-04-23	Africa|hCoV-19/South Africa/KRISP-K001082/2020|EPI ISL 509335|B.1.1.40|South Africa|2020-07-18	0.0005794679	Africa
Africa|hCoV-19/DRC/3683/2020|EPI ISL 447236|B.1.5|Democratic Republic of the Congo|2020-04-24	Africa|hCoV-19/South Africa/KRISP-K001082/2020|EPI ISL 509335|B.1.1.40|South Africa|2020-07-18	0.0004771031	Africa
Africa|hCoV-19/DRC/3688/2020|EPI ISL 447237|B.1.128|Democratic Republic of the Congo|2020-04-24	Africa|hCoV-19/South Africa/KRISP-K001082/2020|EPI ISL 509335|B.1.1.40|South Africa|2020-07-18	0.0005775587	Africa
Africa|hCoV-19/DRC/376/2020|EPI ISL 420851|B.1.6|Democratic Republic of the Congo|2020-03-25	Africa|hCoV-19/South Africa/KRISP-K001082/2020|EPI ISL 509335|B.1.1.40|South Africa|2020-07-18	0.0004753442	Africa
Africa|hCoV-19/DRC/3764/2020|EPI ISL 447238|B.1.84|Democratic Republic of the Congo|2020-04-24	Africa|hCoV-19/South Africa/KRISP-K001082/2020|EPI ISL 509335|B.1.1.40|South Africa|2020-07-18	0.0005104757	Africa
Africa|hCoV-19/DRC/3768/2020|EPI ISL 447239|B.1.84|Democratic Republic of the Congo|2020-04-24	Africa|hCoV-19/South Africa/KRISP-K001082/2020|EPI ISL 509335|B.1.1.40|South Africa|2020-07-18	0.0004768009	Africa
Africa|hCoV-19/DRC/3778/2020|EPI ISL 447240|B.1.128|Democratic Republic of the Congo|2020-04-24	Africa|hCoV-19/South Africa/KRISP-K001082/2020|EPI ISL 509335|B.1.1.40|South Africa|2020-07-18	0.0005764425	Africa
Africa|hCoV-19/DRC/3787/2020|EPI ISL 447241|B.1|Democratic Republic of the Congo|2020-04-24	Africa|hCoV-19/South Africa/KRISP-K001082/2020|EPI ISL 509335|B.1.1.40|South Africa|2020-07-18	0.0004508134	Africa
Africa|hCoV-19/DRC/3791/2020|EPI ISL 447242|B.1|Democratic Republic of the Congo|2020-04-24	Africa|hCoV-19/South Africa/KRISP-K001082/2020|EPI ISL 509335|B.1.1.40|South Africa|2020-07-18	0.0004919835	Africa
Africa|hCoV-19/DRC/3803/2020|EPI ISL 447243|B.1|Democratic Republic of the Congo|2020-04-24	Africa|hCoV-19/South Africa/KRISP-K001082/2020|EPI ISL 509335|B.1.1.40|South Africa|2020-07-18	0.0004184538	Africa
Africa|hCoV-19/DRC/3806/2020|EPI ISL 447244|B.1|Democratic Republic of the Congo|2020-04-24	Africa|hCoV-19/South Africa/KRISP-K001082/2020|EPI ISL 509335|B.1.1.40|South Africa|2020-07-18	0.0004184247	Africa
Africa|hCoV-19/DRC/3827/2020|EPI ISL 447245|B.1|Democratic Republic of the Congo|2020-04-24	Africa|hCoV-19/South Africa/KRISP-K001082/2020|EPI ISL 509335|B.1.1.40|South Africa|2020-07-18	0.0005452456	Africa
Africa|hCoV-19/DRC/3829/2020|EPI ISL 447246|B.1|Democratic Republic of the Congo|2020-04-24	Africa|hCoV-19/South Africa/KRISP-K001082/2020|EPI ISL 509335|B.1.1.40|South Africa|2020-07-18	0.0005118551	Africa
Africa|hCoV-19/DRC/3834/2020|EPI ISL 447247|A|Democratic Republic of the Congo|2020-04-25	Africa|hCoV-19/South Africa/KRISP-K001082/2020|EPI ISL 509335|B.1.1.40|South Africa|2020-07-18	0.0007202440	Africa
Africa|hCoV-19/DRC/3837/2020|EPI ISL 447248|B.1.128|Democratic Republic of the Congo|2020-04-25	Africa|hCoV-19/South Africa/KRISP-K001082/2020|EPI ISL 509335|B.1.1.40|South Africa|2020-07-18	0.0005790928	Africa
Africa|hCoV-19/DRC/3841/2020|EPI ISL 447249|B.1.128|Democratic Republic of the Congo|2020-04-25	Africa|hCoV-19/South Africa/KRISP-K001082/2020|EPI ISL 509335|B.1.1.40|South Africa|2020-07-18	0.0006117591	Africa
Africa|hCoV-19/DRC/3842/2020|EPI ISL 471396|B.1.128|Democratic Republic of the Congo|2020-04-25	Africa|hCoV-19/South Africa/KRISP-K001082/2020|EPI ISL 509335|B.1.1.40|South Africa|2020-07-18	0.0006051377	Africa
Africa|hCoV-19/DRC/3846/2020|EPI ISL 471397|B.1.84|Democratic Republic of the Congo|2020-04-25	Africa|hCoV-19/South Africa/KRISP-K001082/2020|EPI ISL 509335|B.1.1.40|South Africa|2020-07-18	0.0005378317	Africa
Africa|hCoV-19/DRC/3937/2020|EPI ISL 471398|B.1|Democratic Republic of the Congo|2020-04-25	Africa|hCoV-19/South Africa/KRISP-K001082/2020|EPI ISL 509335|B.1.1.40|South Africa|2020-07-18	0.0005042070	Africa
Africa|hCoV-19/DRC/3941/2020|EPI ISL 471399|B.1.128|Democratic Republic of the Congo|2020-04-25	Africa|hCoV-19/South Africa/KRISP-K001082/2020|EPI ISL 509335|B.1.1.40|South Africa|2020-07-18	0.0005780237	Africa
Africa|hCoV-19/DRC/3947/2020|EPI ISL 471400|B.1.214|Democratic Republic of the Congo|2020-04-25	Africa|hCoV-19/South Africa/KRISP-K001082/2020|EPI ISL 509335|B.1.1.40|South Africa|2020-07-18	0.0006050992	Africa
Africa|hCoV-19/DRC/3949/2020|EPI ISL 471401|B.1.84|Democratic Republic of the Congo|2020-04-26	Africa|hCoV-19/South Africa/KRISP-K001082/2020|EPI ISL 509335|B.1.1.40|South Africa|2020-07-18	0.0004404356	Africa
Africa|hCoV-19/DRC/396/2020|EPI ISL 420852|B.1.6|Democratic Republic of the Congo|2020-03-26	Africa|hCoV-19/South Africa/KRISP-K001082/2020|EPI ISL 509335|B.1.1.40|South Africa|2020-07-18	0.0004409479	Africa
Africa|hCoV-19/DRC/397/2020|EPI ISL 420845|B.1.6|Democratic Republic of the Congo|2020-03-26	Africa|hCoV-19/South Africa/KRISP-K001082/2020|EPI ISL 509335|B.1.1.40|South Africa|2020-07-18	0.0004376088	Africa
Africa|hCoV-19/DRC/400/2020|EPI ISL 420846|B.1.5|Democratic Republic of the Congo|2020-03	Africa|hCoV-19/South Africa/KRISP-K001082/2020|EPI ISL 509335|B.1.1.40|South Africa|2020-07-18	0.0004050837	Africa
Africa|hCoV-19/DRC/4012/2020|EPI ISL 471402|B.1|Democratic Republic of the Congo|2020-04-26	Africa|hCoV-19/South Africa/KRISP-K001082/2020|EPI ISL 509335|B.1.1.40|South Africa|2020-07-18	0.0005714826	Africa
Africa|hCoV-19/DRC/402/2020|EPI ISL 420853|B.1|Democratic Republic of the Congo|2020-03-26	Africa|hCoV-19/South Africa/KRISP-K001082/2020|EPI ISL 509335|B.1.1.40|South Africa|2020-07-18	0.0004583731	Africa
Africa|hCoV-19/DRC/4020/2020|EPI ISL 471403|B.1.5|Democratic Republic of the Congo|2020-04-26	Africa|hCoV-19/South Africa/KRISP-K001082/2020|EPI ISL 509335|B.1.1.40|South Africa|2020-07-18	0.0005042284	Africa
Africa|hCoV-19/DRC/4026/2020|EPI ISL 471404|B.1.84|Democratic Republic of the Congo|2020-04-27	Africa|hCoV-19/South Africa/KRISP-K001082/2020|EPI ISL 509335|B.1.1.40|South Africa|2020-07-18	0.0004727124	Africa
Africa|hCoV-19/DRC/4060/2020|EPI ISL 471405|B.1|Democratic Republic of the Congo|2020-04-27	Africa|hCoV-19/South Africa/KRISP-K001082/2020|EPI ISL 509335|B.1.1.40|South Africa|2020-07-18	0.0005051967	Africa
Africa|hCoV-19/DRC/4075/2020|EPI ISL 471406|B.1.214|Democratic Republic of the Congo|2020-04-27	Africa|hCoV-19/South Africa/KRISP-K001082/2020|EPI ISL 509335|B.1.1.40|South Africa|2020-07-18	0.0005764677	Africa
Africa|hCoV-19/DRC/4084/2020|EPI ISL 471407|B.1.214|Democratic Republic of the Congo|2020-04-27	Africa|hCoV-19/South Africa/KRISP-K001082/2020|EPI ISL 509335|B.1.1.40|South Africa|2020-07-18	0.0006057100	Africa
Africa|hCoV-19/DRC/4132/2020|EPI ISL 471408|B.1|Democratic Republic of the Congo|2020-04-27	Africa|hCoV-19/South Africa/KRISP-K001082/2020|EPI ISL 509335|B.1.1.40|South Africa|2020-07-18	0.0005378190	Africa
Africa|hCoV-19/DRC/4141/2020|EPI ISL 471409|B.1.128|Democratic Republic of the Congo|2020-04-27	Africa|hCoV-19/South Africa/KRISP-K001082/2020|EPI ISL 509335|B.1.1.40|South Africa|2020-07-18	0.0005714826	Africa
Africa|hCoV-19/DRC/4145/2020|EPI ISL 471410|B.1|Democratic Republic of the Congo|2020-04-27	Africa|hCoV-19/South Africa/KRISP-K001082/2020|EPI ISL 509335|B.1.1.40|South Africa|2020-07-18	0.0004705837	Africa
Africa|hCoV-19/DRC/4194/2020|EPI ISL 471414|B.1.5|Democratic Republic of the Congo|2020-04-28	Africa|hCoV-19/South Africa/KRISP-K001082/2020|EPI ISL 509335|B.1.1.40|South Africa|2020-07-18	0.0005041951	Africa
Africa|hCoV-19/DRC/4250/2020|EPI ISL 471415|B.1.1.1|Democratic Republic of the Congo|2020-04-28	Africa|hCoV-19/South Africa/KRISP-K001082/2020|EPI ISL 509335|B.1.1.40|South Africa|2020-07-18	0.0004705521	Africa
Africa|hCoV-19/DRC/4279/2020|EPI ISL 514114|B.1|Democratic Republic of the Congo|2020-04-28	Africa|hCoV-19/South Africa/KRISP-K001082/2020|EPI ISL 509335|B.1.1.40|South Africa|2020-07-18	0.0005111924	Africa
Africa|hCoV-19/DRC/4282/2020|EPI ISL 514103|B.1.128|Democratic Republic of the Congo|2020-04-08	Africa|hCoV-19/South Africa/KRISP-K001082/2020|EPI ISL 509335|B.1.1.40|South Africa|2020-07-18	0.0005453518	Africa
Africa|hCoV-19/DRC/4284/2020|EPI ISL 514115|B.1.128|Democratic Republic of the Congo|2020-04-28	Africa|hCoV-19/South Africa/KRISP-K001082/2020|EPI ISL 509335|B.1.1.40|South Africa|2020-07-18	0.0005452961	Africa
Africa|hCoV-19/DRC/431/2020|EPI ISL 420847|B.1.147|Democratic Republic of the Congo|2020-03-26	Africa|hCoV-19/South Africa/KRISP-K001082/2020|EPI ISL 509335|B.1.1.40|South Africa|2020-07-18	0.0004376045	Africa
Africa|hCoV-19/DRC/4418/2020|EPI ISL 496506|B.1.128|Democratic Republic of the Congo|2020-04-29	Africa|hCoV-19/South Africa/KRISP-K001082/2020|EPI ISL 509335|B.1.1.40|South Africa|2020-07-18	0.0005794285	Africa
Africa|hCoV-19/DRC/4422/2020|EPI ISL 496507|B.1.128|Democratic Republic of the Congo|2020-04-29	Africa|hCoV-19/South Africa/KRISP-K001082/2020|EPI ISL 509335|B.1.1.40|South Africa|2020-07-18	0.0005515163	Africa
Africa|hCoV-19/DRC/4427/2020|EPI ISL 496508|B.1.128|Democratic Republic of the Congo|2020-04-29	Africa|hCoV-19/South Africa/KRISP-K001082/2020|EPI ISL 509335|B.1.1.40|South Africa|2020-07-18	0.0005564637	Africa
Africa|hCoV-19/DRC/4429/2020|EPI ISL 513589|B.1.128|Democratic Republic of the Congo|2020-04-29	Africa|hCoV-19/South Africa/KRISP-K001082/2020|EPI ISL 509335|B.1.1.40|South Africa|2020-07-18	0.0005565025	Africa
Africa|hCoV-19/DRC/4430/2020|EPI ISL 496509|B.1.128|Democratic Republic of the Congo|2020-04-29	Africa|hCoV-19/South Africa/KRISP-K001082/2020|EPI ISL 509335|B.1.1.40|South Africa|2020-07-18	0.0005458163	Africa
Africa|hCoV-19/DRC/4437/2020|EPI ISL 513590|B.1.128|Democratic Republic of the Congo|2020-05-02	Africa|hCoV-19/South Africa/KRISP-K001082/2020|EPI ISL 509335|B.1.1.40|South Africa|2020-07-18	0.0005913990	Africa
Africa|hCoV-19/DRC/4442/2020|EPI ISL 496510|B.1.128|Democratic Republic of the Congo|2020-04-29	Africa|hCoV-19/South Africa/KRISP-K001082/2020|EPI ISL 509335|B.1.1.40|South Africa|2020-07-18	0.0005520296	Africa
Africa|hCoV-19/DRC/4444/2020|EPI ISL 514104|B.1.128|Democratic Republic of the Congo|2020-04-29	Africa|hCoV-19/South Africa/KRISP-K001082/2020|EPI ISL 509335|B.1.1.40|South Africa|2020-07-18	0.0005435917	Africa
Africa|hCoV-19/DRC/445/2020|EPI ISL 420848|B.1|Democratic Republic of the Congo|2020-03	Africa|hCoV-19/South Africa/KRISP-K001082/2020|EPI ISL 509335|B.1.1.40|South Africa|2020-07-18	0.0004196329	Africa
Africa|hCoV-19/DRC/4501/2020|EPI ISL 513591|B.1.5|Democratic Republic of the Congo|2020-05-30	Africa|hCoV-19/South Africa/KRISP-K001082/2020|EPI ISL 509335|B.1.1.40|South Africa|2020-07-18	0.0004522283	Africa
Africa|hCoV-19/DRC/4516/2020|EPI ISL 487192|B.1.1.275|Democratic Republic of the Congo|2020-04-28	Africa|hCoV-19/South Africa/KRISP-K001082/2020|EPI ISL 509335|B.1.1.40|South Africa|2020-07-18	0.0003058616	Africa
Africa|hCoV-19/DRC/4524/2020|EPI ISL 513597|A|Democratic Republic of the Congo|2020-04-30	Africa|hCoV-19/South Africa/KRISP-K001082/2020|EPI ISL 509335|B.1.1.40|South Africa|2020-07-18	0.0007466195	Africa
Africa|hCoV-19/DRC/4541/2020|EPI ISL 513598|B.1|Democratic Republic of the Congo|2020-04-30	Africa|hCoV-19/South Africa/KRISP-K001082/2020|EPI ISL 509335|B.1.1.40|South Africa|2020-07-18	0.0005379126	Africa
Africa|hCoV-19/DRC/4551/2020|EPI ISL 513599|B.1.178|Democratic Republic of the Congo|2020-04-30	Africa|hCoV-19/South Africa/KRISP-K001082/2020|EPI ISL 509335|B.1.1.40|South Africa|2020-07-18	0.0005830581	Africa
Africa|hCoV-19/DRC/4561/2020|EPI ISL 513600|B.1|Democratic Republic of the Congo|2020-04-30	Africa|hCoV-19/South Africa/KRISP-K001082/2020|EPI ISL 509335|B.1.1.40|South Africa|2020-07-18	0.0005041949	Africa
Africa|hCoV-19/DRC/4562/2020|EPI ISL 513601|B.1.214|Democratic Republic of the Congo|2020-04-30	Africa|hCoV-19/South Africa/KRISP-K001082/2020|EPI ISL 509335|B.1.1.40|South Africa|2020-07-18	0.0005042070	Africa
Africa|hCoV-19/DRC/4568/2020|EPI ISL 513602|B.1|Democratic Republic of the Congo|2020-04-30	Africa|hCoV-19/South Africa/KRISP-K001082/2020|EPI ISL 509335|B.1.1.40|South Africa|2020-07-18	0.0005095204	Africa
Africa|hCoV-19/DRC/4578/2020|EPI ISL 513603|B.1|Democratic Republic of the Congo|2020-04-30	Africa|hCoV-19/South Africa/KRISP-K001082/2020|EPI ISL 509335|B.1.1.40|South Africa|2020-07-18	0.0005469733	Africa
Africa|hCoV-19/DRC/4613/2020|EPI ISL 513604|B.1.214|Democratic Republic of the Congo|2020-04-30	Africa|hCoV-19/South Africa/KRISP-K001082/2020|EPI ISL 509335|B.1.1.40|South Africa|2020-07-18	0.0005426463	Africa
Africa|hCoV-19/DRC/4614/2020|EPI ISL 513605|B.1|Democratic Republic of the Congo|2020-04-30	Africa|hCoV-19/South Africa/KRISP-K001082/2020|EPI ISL 509335|B.1.1.40|South Africa|2020-07-18	0.0006387543	Africa
Africa|hCoV-19/DRC/4631/2020|EPI ISL 513606|B.1.5|Democratic Republic of the Congo|2020-04-30	Africa|hCoV-19/South Africa/KRISP-K001082/2020|EPI ISL 509335|B.1.1.40|South Africa|2020-07-18	0.0006387973	Africa
Africa|hCoV-19/DRC/4633/2020|EPI ISL 513607|B.1.128|Democratic Republic of the Congo|2020-04-30	Africa|hCoV-19/South Africa/KRISP-K001082/2020|EPI ISL 509335|B.1.1.40|South Africa|2020-07-18	0.0006051378	Africa
Africa|hCoV-19/DRC/4642/2020|EPI ISL 513608|B.1.128|Democratic Republic of the Congo|2020-04-30	Africa|hCoV-19/South Africa/KRISP-K001082/2020|EPI ISL 509335|B.1.1.40|South Africa|2020-07-18	0.0006051114	Africa
Africa|hCoV-19/DRC/4647/2020|EPI ISL 513609|B.1.128|Democratic Republic of the Congo|2020-04-30	Africa|hCoV-19/South Africa/KRISP-K001082/2020|EPI ISL 509335|B.1.1.40|South Africa|2020-07-18	0.0005714826	Africa
Africa|hCoV-19/DRC/4653/2020|EPI ISL 513610|B.1.128|Democratic Republic of the Congo|2020-04-30	Africa|hCoV-19/South Africa/KRISP-K001082/2020|EPI ISL 509335|B.1.1.40|South Africa|2020-07-18	0.0006051725	Africa
Africa|hCoV-19/DRC/4681/2020|EPI ISL 514116|B.1.128|Democratic Republic of the Congo|2020-04-30	Africa|hCoV-19/South Africa/KRISP-K001082/2020|EPI ISL 509335|B.1.1.40|South Africa|2020-07-18	0.0005520297	Africa
Africa|hCoV-19/DRC/4683/2020|EPI ISL 514105|B.1.5|Democratic Republic of the Congo|2020-04-30	Africa|hCoV-19/South Africa/KRISP-K001082/2020|EPI ISL 509335|B.1.1.40|South Africa|2020-07-18	0.0005849498	Africa
Africa|hCoV-19/DRC/4685/2020|EPI ISL 514106|B.1.128|Democratic Republic of the Congo|2020-04-30	Africa|hCoV-19/South Africa/KRISP-K001082/2020|EPI ISL 509335|B.1.1.40|South Africa|2020-07-18	0.0006129546	Africa
Africa|hCoV-19/DRC/4690/2020|EPI ISL 514117|B.1.128|Democratic Republic of the Congo|2020-04-30	Africa|hCoV-19/South Africa/KRISP-K001082/2020|EPI ISL 509335|B.1.1.40|South Africa|2020-07-18	0.0005797445	Africa
Africa|hCoV-19/DRC/4693/2020|EPI ISL 514118|B.1.128|Democratic Republic of the Congo|2020-04-30	Africa|hCoV-19/South Africa/KRISP-K001082/2020|EPI ISL 509335|B.1.1.40|South Africa|2020-07-18	0.0005785609	Africa
Africa|hCoV-19/DRC/4694/2020|EPI ISL 514107|B.1.128|Democratic Republic of the Congo|2020-04-30	Africa|hCoV-19/South Africa/KRISP-K001082/2020|EPI ISL 509335|B.1.1.40|South Africa|2020-07-18	0.0005853929	Africa
Africa|hCoV-19/DRC/4720/2020|EPI ISL 514108|B.1.84|Democratic Republic of the Congo|2020-05-01	Africa|hCoV-19/South Africa/KRISP-K001082/2020|EPI ISL 509335|B.1.1.40|South Africa|2020-07-18	0.0005084842	Africa
Africa|hCoV-19/DRC/4785/2020|EPI ISL 514119|B.1.84|Democratic Republic of the Congo|2020-05-01	Africa|hCoV-19/South Africa/KRISP-K001082/2020|EPI ISL 509335|B.1.1.40|South Africa|2020-07-18	0.0006467194	Africa
Africa|hCoV-19/DRC/5019/2020|EPI ISL 496511|B.1|Democratic Republic of the Congo|2020-05-02	Africa|hCoV-19/South Africa/KRISP-K001082/2020|EPI ISL 509335|B.1.1.40|South Africa|2020-07-18	0.0005683070	Africa
Africa|hCoV-19/DRC/5094/2020|EPI ISL 496491|B.1.84|Democratic Republic of the Congo|2020-05-02	Africa|hCoV-19/South Africa/KRISP-K001082/2020|EPI ISL 509335|B.1.1.40|South Africa|2020-07-18	0.0005166815	Africa
Africa|hCoV-19/DRC/5186/2020|EPI ISL 496512|B.1|Democratic Republic of the Congo|2020-05-03	Africa|hCoV-19/South Africa/KRISP-K001082/2020|EPI ISL 509335|B.1.1.40|South Africa|2020-07-18	0.0005515651	Africa
Africa|hCoV-19/DRC/5187/2020|EPI ISL 513619|B.1|Democratic Republic of the Congo|2020-05-03	Africa|hCoV-19/South Africa/KRISP-K001082/2020|EPI ISL 509335|B.1.1.40|South Africa|2020-07-18	0.0005446571	Africa
Africa|hCoV-19/DRC/5205/2020|EPI ISL 487365|B.1.1.275|Democratic Republic of the Congo|2020-05-01	Africa|hCoV-19/South Africa/KRISP-K001082/2020|EPI ISL 509335|B.1.1.40|South Africa|2020-07-18	0.0003454202	Africa
Africa|hCoV-19/DRC/521/2020|EPI ISL 420854|B.1.5|Democratic Republic of the Congo|2020-03-25	Africa|hCoV-19/South Africa/KRISP-K001082/2020|EPI ISL 509335|B.1.1.40|South Africa|2020-07-18	0.0003718838	Africa
Africa|hCoV-19/DRC/5210/2020|EPI ISL 487369|B.1.1.275|Democratic Republic of the Congo|2020-05-01	Africa|hCoV-19/South Africa/KRISP-K001082/2020|EPI ISL 509335|B.1.1.40|South Africa|2020-07-18	0.0003442279	Africa
Africa|hCoV-19/DRC/523/2020|EPI ISL 420849|B.1.1.1|Democratic Republic of the Congo|2020-03-28	Africa|hCoV-19/South Africa/KRISP-K001082/2020|EPI ISL 509335|B.1.1.40|South Africa|2020-07-18	0.0003707561	Africa
Africa|hCoV-19/DRC/5240/2020|EPI ISL 496492|B.1|Democratic Republic of the Congo|2020-05-03	Africa|hCoV-19/South Africa/KRISP-K001082/2020|EPI ISL 509335|B.1.1.40|South Africa|2020-07-18	0.0004433733	Africa
Africa|hCoV-19/DRC/5377/2020|EPI ISL 496513|B.1|Democratic Republic of the Congo|2020-05-04	Africa|hCoV-19/South Africa/KRISP-K001082/2020|EPI ISL 509335|B.1.1.40|South Africa|2020-07-18	0.0005115880	Africa
Africa|hCoV-19/DRC/5538/2020|EPI ISL 514120|B.1|Democratic Republic of the Congo|2020-05-05	Africa|hCoV-19/South Africa/KRISP-K001082/2020|EPI ISL 509335|B.1.1.40|South Africa|2020-07-18	0.0004899350	Africa
Africa|hCoV-19/DRC/5651/2020|EPI ISL 496493|B.1.1.1|Democratic Republic of the Congo|2020-05-06	Africa|hCoV-19/South Africa/KRISP-K001082/2020|EPI ISL 509335|B.1.1.40|South Africa|2020-07-18	0.0004173958	Africa
Africa|hCoV-19/DRC/5705/2020|EPI ISL 496494|B.1.84|Democratic Republic of the Congo|2020-05-06	Africa|hCoV-19/South Africa/KRISP-K001082/2020|EPI ISL 509335|B.1.1.40|South Africa|2020-07-18	0.0004957930	Africa
Africa|hCoV-19/DRC/5735/2020|EPI ISL 496495|B.1.214|Democratic Republic of the Congo|2020-05-06	Africa|hCoV-19/South Africa/KRISP-K001082/2020|EPI ISL 509335|B.1.1.40|South Africa|2020-07-18	0.0004902335	Africa
Africa|hCoV-19/DRC/5815/2020|EPI ISL 495629|B.1.214|Democratic Republic of the Congo|2020-05-06	Africa|hCoV-19/South Africa/KRISP-K001082/2020|EPI ISL 509335|B.1.1.40|South Africa|2020-07-18	0.0005606300	Africa
Africa|hCoV-19/DRC/5907/2020|EPI ISL 496496|B.1.84|Democratic Republic of the Congo|2020-05-07	Africa|hCoV-19/South Africa/KRISP-K001082/2020|EPI ISL 509335|B.1.1.40|South Africa|2020-07-18	0.0006020238	Africa
Africa|hCoV-19/DRC/5913/2020|EPI ISL 496497|B.1|Democratic Republic of the Congo|2020-05-07	Africa|hCoV-19/South Africa/KRISP-K001082/2020|EPI ISL 509335|B.1.1.40|South Africa|2020-07-18	0.0005857012	Africa
Africa|hCoV-19/DRC/5927/2020|EPI ISL 496498|B.1.9|Democratic Republic of the Congo|2020-05-07	Africa|hCoV-19/South Africa/KRISP-K001082/2020|EPI ISL 509335|B.1.1.40|South Africa|2020-07-18	0.0007584285	Africa
Africa|hCoV-19/DRC/5957/2020|EPI ISL 496499|B.1.5|Democratic Republic of the Congo|2020-05-07	Africa|hCoV-19/South Africa/KRISP-K001082/2020|EPI ISL 509335|B.1.1.40|South Africa|2020-07-18	0.0004083540	Africa
Africa|hCoV-19/DRC/5964/2020|EPI ISL 496500|B.1.178|Democratic Republic of the Congo|2020-05-07	Africa|hCoV-19/South Africa/KRISP-K001082/2020|EPI ISL 509335|B.1.1.40|South Africa|2020-07-18	0.0004291978	Africa
Africa|hCoV-19/DRC/5996/2020|EPI ISL 496514|B.1.84|Democratic Republic of the Congo|2020-05-08	Africa|hCoV-19/South Africa/KRISP-K001082/2020|EPI ISL 509335|B.1.1.40|South Africa|2020-07-18	0.0005169662	Africa
Africa|hCoV-19/DRC/6026/2020|EPI ISL 513622|B.1.1.1|Democratic Republic of the Congo|2020-05-08	Africa|hCoV-19/South Africa/KRISP-K001082/2020|EPI ISL 509335|B.1.1.40|South Africa|2020-07-18	0.0004835569	Africa
Africa|hCoV-19/DRC/6143/2020|EPI ISL 496515|B.1|Democratic Republic of the Congo|2020-05-08	Africa|hCoV-19/South Africa/KRISP-K001082/2020|EPI ISL 509335|B.1.1.40|South Africa|2020-07-18	0.0004872006	Africa
Africa|hCoV-19/DRC/6151/2020|EPI ISL 513620|B.1.214|Democratic Republic of the Congo|2020-05-08	Africa|hCoV-19/South Africa/KRISP-K001082/2020|EPI ISL 509335|B.1.1.40|South Africa|2020-07-18	0.0005475662	Africa
Africa|hCoV-19/DRC/6163/2020|EPI ISL 513623|B.1.214|Democratic Republic of the Congo|2020-05-08	Africa|hCoV-19/South Africa/KRISP-K001082/2020|EPI ISL 509335|B.1.1.40|South Africa|2020-07-18	0.0005540502	Africa
Africa|hCoV-19/DRC/6203/2020|EPI ISL 514109|B.1|Democratic Republic of the Congo|2020-05-09	Africa|hCoV-19/South Africa/KRISP-K001082/2020|EPI ISL 509335|B.1.1.40|South Africa|2020-07-18	0.0006486815	Africa
Africa|hCoV-19/DRC/6209/2020|EPI ISL 514110|B.1.84|Democratic Republic of the Congo|2020-05-09	Africa|hCoV-19/South Africa/KRISP-K001082/2020|EPI ISL 509335|B.1.1.40|South Africa|2020-07-18	0.0004771422	Africa
Africa|hCoV-19/DRC/6227/2020|EPI ISL 514121|B.1.84|Democratic Republic of the Congo|2020-05-09	Africa|hCoV-19/South Africa/KRISP-K001082/2020|EPI ISL 509335|B.1.1.40|South Africa|2020-07-18	0.0004777771	Africa
Africa|hCoV-19/DRC/6313/2020|EPI ISL 496516|B.1.84|Democratic Republic of the Congo|2020-05-09	Africa|hCoV-19/South Africa/KRISP-K001082/2020|EPI ISL 509335|B.1.1.40|South Africa|2020-07-18	0.0006050939	Africa
Africa|hCoV-19/DRC/6338/2020|EPI ISL 495630|B.1|Democratic Republic of the Congo|2020-05-09	Africa|hCoV-19/South Africa/KRISP-K001082/2020|EPI ISL 509335|B.1.1.40|South Africa|2020-07-18	0.0005277480	Africa
Africa|hCoV-19/DRC/6341/2020|EPI ISL 495631|B.1|Democratic Republic of the Congo|2020-05-09	Africa|hCoV-19/South Africa/KRISP-K001082/2020|EPI ISL 509335|B.1.1.40|South Africa|2020-07-18	0.0006380151	Africa
Africa|hCoV-19/DRC/6342/2020|EPI ISL 495632|B.1|Democratic Republic of the Congo|2020-05-09	Africa|hCoV-19/South Africa/KRISP-K001082/2020|EPI ISL 509335|B.1.1.40|South Africa|2020-07-18	0.0005916336	Africa
Africa|hCoV-19/DRC/6361/2020|EPI ISL 495633|B.1|Democratic Republic of the Congo|2020-05-09	Africa|hCoV-19/South Africa/KRISP-K001082/2020|EPI ISL 509335|B.1.1.40|South Africa|2020-07-18	0.0004974715	Africa
Africa|hCoV-19/DRC/6380/2020|EPI ISL 513611|B.1.1.275|Democratic Republic of the Congo|2020-05-04	Africa|hCoV-19/South Africa/KRISP-K001082/2020|EPI ISL 509335|B.1.1.40|South Africa|2020-07-18	0.0003459577	Africa
Africa|hCoV-19/DRC/6384/2020|EPI ISL 513612|B.1.1.275|Democratic Republic of the Congo|2020-05-07	Africa|hCoV-19/South Africa/KRISP-K001082/2020|EPI ISL 509335|B.1.1.40|South Africa|2020-07-18	0.0003109867	Africa
Africa|hCoV-19/DRC/6386/2020|EPI ISL 513613|B.1.1.275|Democratic Republic of the Congo|2020-05-07	Africa|hCoV-19/South Africa/KRISP-K001082/2020|EPI ISL 509335|B.1.1.40|South Africa|2020-07-18	0.0003052705	Africa
Africa|hCoV-19/DRC/6389/2020|EPI ISL 513614|B.1.84|Democratic Republic of the Congo|2020-05-07	Africa|hCoV-19/South Africa/KRISP-K001082/2020|EPI ISL 509335|B.1.1.40|South Africa|2020-07-18	0.0005852257	Africa
Africa|hCoV-19/DRC/6390/2020|EPI ISL 513615|B.1.1.275|Democratic Republic of the Congo|2020-05-04	Africa|hCoV-19/South Africa/KRISP-K001082/2020|EPI ISL 509335|B.1.1.40|South Africa|2020-07-18	0.0004076108	Africa
Africa|hCoV-19/DRC/6392/2020|EPI ISL 513616|B.1|Democratic Republic of the Congo|2020-05-04	Africa|hCoV-19/South Africa/KRISP-K001082/2020|EPI ISL 509335|B.1.1.40|South Africa|2020-07-18	0.0003732375	Africa
Africa|hCoV-19/DRC/6395/2020|EPI ISL 513617|B.1.1.275|Democratic Republic of the Congo|2020-05-07	Africa|hCoV-19/South Africa/KRISP-K001082/2020|EPI ISL 509335|B.1.1.40|South Africa|2020-07-18	0.0004369601	Africa
Africa|hCoV-19/DRC/6398/2020|EPI ISL 513618|B.1.1.275|Democratic Republic of the Congo|2020-05-07	Africa|hCoV-19/South Africa/KRISP-K001082/2020|EPI ISL 509335|B.1.1.40|South Africa|2020-07-18	0.0003360736	Africa
Africa|hCoV-19/DRC/6724/2020|EPI ISL 495634|B.1|Democratic Republic of the Congo|2020-05-11	Africa|hCoV-19/South Africa/KRISP-K001082/2020|EPI ISL 509335|B.1.1.40|South Africa|2020-07-18	0.0004771356	Africa
Africa|hCoV-19/DRC/6743/2020|EPI ISL 495635|B.1.149|Democratic Republic of the Congo|2020-05-11	Africa|hCoV-19/South Africa/KRISP-K001082/2020|EPI ISL 509335|B.1.1.40|South Africa|2020-07-18	0.0004949273	Africa
Africa|hCoV-19/DRC/6783/2020|EPI ISL 496501|B.1.149|Democratic Republic of the Congo|2020-05-11	Africa|hCoV-19/South Africa/KRISP-K001082/2020|EPI ISL 509335|B.1.1.40|South Africa|2020-07-18	0.0005270991	Africa
Africa|hCoV-19/DRC/6784/2020|EPI ISL 495636|B.1|Democratic Republic of the Congo|2020-05-11	Africa|hCoV-19/South Africa/KRISP-K001082/2020|EPI ISL 509335|B.1.1.40|South Africa|2020-07-18	0.0004422782	Africa
Africa|hCoV-19/DRC/6786/2020|EPI ISL 495637|B.1.178|Democratic Republic of the Congo|2020-05-11	Africa|hCoV-19/South Africa/KRISP-K001082/2020|EPI ISL 509335|B.1.1.40|South Africa|2020-07-18	0.0005457162	Africa
Africa|hCoV-19/DRC/6791/2020|EPI ISL 495638|B.1.178|Democratic Republic of the Congo|2020-05-11	Africa|hCoV-19/South Africa/KRISP-K001082/2020|EPI ISL 509335|B.1.1.40|South Africa|2020-07-18	0.0005135245	Africa
Africa|hCoV-19/DRC/6792/2020|EPI ISL 495639|B.1|Democratic Republic of the Congo|2020-05-11	Africa|hCoV-19/South Africa/KRISP-K001082/2020|EPI ISL 509335|B.1.1.40|South Africa|2020-07-18	0.0004990444	Africa
Africa|hCoV-19/DRC/6801/2020|EPI ISL 514111|B.1|Democratic Republic of the Congo|2020-05-11	Africa|hCoV-19/South Africa/KRISP-K001082/2020|EPI ISL 509335|B.1.1.40|South Africa|2020-07-18	0.0006879418	Africa
Africa|hCoV-19/DRC/6853/2020|EPI ISL 496502|B.1.214|Democratic Republic of the Congo|2020-05-11	Africa|hCoV-19/South Africa/KRISP-K001082/2020|EPI ISL 509335|B.1.1.40|South Africa|2020-07-18	0.0004846510	Africa
Africa|hCoV-19/DRC/6854/2020|EPI ISL 496503|B.1|Democratic Republic of the Congo|2020-05-11	Africa|hCoV-19/South Africa/KRISP-K001082/2020|EPI ISL 509335|B.1.1.40|South Africa|2020-07-18	0.0006698075	Africa
Africa|hCoV-19/DRC/6875/2020|EPI ISL 496504|B.1|Democratic Republic of the Congo|2020-05-11	Africa|hCoV-19/South Africa/KRISP-K001082/2020|EPI ISL 509335|B.1.1.40|South Africa|2020-07-18	0.0004771584	Africa
Africa|hCoV-19/DRC/7042/2020|EPI ISL 513592|B.1.214|Democratic Republic of the Congo|2020-05-12	Africa|hCoV-19/South Africa/KRISP-K001082/2020|EPI ISL 509335|B.1.1.40|South Africa|2020-07-18	0.0005098565	Africa
Africa|hCoV-19/DRC/7061/2020|EPI ISL 513593|B.1|Democratic Republic of the Congo|2020-05-12	Africa|hCoV-19/South Africa/KRISP-K001082/2020|EPI ISL 509335|B.1.1.40|South Africa|2020-07-18	0.0004579423	Africa
Africa|hCoV-19/DRC/7140/2020|EPI ISL 513594|B.1.214|Democratic Republic of the Congo|2020-05-12	Africa|hCoV-19/South Africa/KRISP-K001082/2020|EPI ISL 509335|B.1.1.40|South Africa|2020-07-18	0.0006219819	Africa
Africa|hCoV-19/DRC/7200/2020|EPI ISL 514112|B.1|Democratic Republic of the Congo|2020-05-13	Africa|hCoV-19/South Africa/KRISP-K001082/2020|EPI ISL 509335|B.1.1.40|South Africa|2020-07-18	0.0006103961	Africa
Africa|hCoV-19/DRC/7211/2020|EPI ISL 514122|B.1.149|Democratic Republic of the Congo|2020-05-13	Africa|hCoV-19/South Africa/KRISP-K001082/2020|EPI ISL 509335|B.1.1.40|South Africa|2020-07-18	0.0005786258	Africa
Africa|hCoV-19/DRC/7248/2020|EPI ISL 514123|B.1|Democratic Republic of the Congo|2020-05-13	Africa|hCoV-19/South Africa/KRISP-K001082/2020|EPI ISL 509335|B.1.1.40|South Africa|2020-07-18	0.0004871564	Africa
Africa|hCoV-19/DRC/7255/2020|EPI ISL 514124|B.1.149|Democratic Republic of the Congo|2020-05-13	Africa|hCoV-19/South Africa/KRISP-K001082/2020|EPI ISL 509335|B.1.1.40|South Africa|2020-07-18	0.0006178381	Africa
Africa|hCoV-19/DRC/73/2020|EPI ISL 417941|B.1.178|Democratic Republic of the Congo|2020-03-18	Africa|hCoV-19/South Africa/KRISP-K001082/2020|EPI ISL 509335|B.1.1.40|South Africa|2020-07-18	0.0004076939	Africa
Africa|hCoV-19/DRC/7386/2020|EPI ISL 513595|B.1.5|Democratic Republic of the Congo|2020-05-14	Africa|hCoV-19/South Africa/KRISP-K001082/2020|EPI ISL 509335|B.1.1.40|South Africa|2020-07-18	0.0004199705	Africa
Africa|hCoV-19/DRC/7430/2020|EPI ISL 496517|B.1.1.1|Democratic Republic of the Congo|2020-05-14	Africa|hCoV-19/South Africa/KRISP-K001082/2020|EPI ISL 509335|B.1.1.40|South Africa|2020-07-18	0.0006095321	Africa
Africa|hCoV-19/DRC/7434/2020|EPI ISL 513621|B.1.1.1|Democratic Republic of the Congo|2020-05-14	Africa|hCoV-19/South Africa/KRISP-K001082/2020|EPI ISL 509335|B.1.1.40|South Africa|2020-07-18	0.0005923529	Africa
Africa|hCoV-19/DRC/7471/2020|EPI ISL 513596|B.1.214|Democratic Republic of the Congo|2020-05-14	Africa|hCoV-19/South Africa/KRISP-K001082/2020|EPI ISL 509335|B.1.1.40|South Africa|2020-07-18	0.0005134017	Africa
Africa|hCoV-19/DRC/7488/2020|EPI ISL 514113|B.1.1|Democratic Republic of the Congo|2020-05-14	Africa|hCoV-19/South Africa/KRISP-K001082/2020|EPI ISL 509335|B.1.1.40|South Africa|2020-07-18	0.0002725198	Africa
Africa|hCoV-19/DRC/7713/2020|EPI ISL 495640|B.1|Democratic Republic of the Congo|2020-05-14	Africa|hCoV-19/South Africa/KRISP-K001082/2020|EPI ISL 509335|B.1.1.40|South Africa|2020-07-18	0.0006986962	Africa
Africa|hCoV-19/DRC/7864/2020|EPI ISL 496505|B.1.214|Democratic Republic of the Congo|2020-05-15	Africa|hCoV-19/South Africa/KRISP-K001082/2020|EPI ISL 509335|B.1.1.40|South Africa|2020-07-18	0.0005900873	Africa
Africa|hCoV-19/DRC/7920/2020|EPI ISL 495641|B.1|Democratic Republic of the Congo|2020-05-15	Africa|hCoV-19/South Africa/KRISP-K001082/2020|EPI ISL 509335|B.1.1.40|South Africa|2020-07-18	0.0006140809	Africa
Africa|hCoV-19/DRC/80/2020|EPI ISL 417942|B.1.178|Democratic Republic of the Congo|2020-03-18	Africa|hCoV-19/South Africa/KRISP-K001082/2020|EPI ISL 509335|B.1.1.40|South Africa|2020-07-18	0.0004050933	Africa
Africa|hCoV-19/DRC/8018/2020|EPI ISL 514125|B.1.5|Democratic Republic of the Congo|2020-05-15	Africa|hCoV-19/South Africa/KRISP-K001082/2020|EPI ISL 509335|B.1.1.40|South Africa|2020-07-18	0.0006001964	Africa
Africa|hCoV-19/DRC/81/2020|EPI ISL 417944|B.1.9|Democratic Republic of the Congo|2020-03-18	Africa|hCoV-19/South Africa/KRISP-K001082/2020|EPI ISL 509335|B.1.1.40|South Africa|2020-07-18	0.0005079967	Africa
Africa|hCoV-19/DRC/82/2020|EPI ISL 417946|B.1.5|Democratic Republic of the Congo|2020-03-18	Africa|hCoV-19/South Africa/KRISP-K001082/2020|EPI ISL 509335|B.1.1.40|South Africa|2020-07-18	0.0003696972	Africa
Africa|hCoV-19/DRC/94/2020|EPI ISL 417947|B.1|Democratic Republic of the Congo|2020-03-19	Africa|hCoV-19/South Africa/KRISP-K001082/2020|EPI ISL 509335|B.1.1.40|South Africa|2020-07-18	0.0004034943	Africa
Africa|hCoV-19/DRC/998/2020|EPI ISL 429254|B.1|Democratic Republic of the Congo|2020-04-03	Africa|hCoV-19/South Africa/KRISP-K001082/2020|EPI ISL 509335|B.1.1.40|South Africa|2020-07-18	0.0004962022	Africa
Africa|hCoV-19/DRC/KN-0038/2020|EPI ISL 417434|B.1.128|Democratic Republic of the Congo|2020-03-14	Africa|hCoV-19/South Africa/KRISP-K001082/2020|EPI ISL 509335|B.1.1.40|South Africa|2020-07-18	0.0005293386	Africa
Africa|hCoV-19/DRC/KN-0054/2020|EPI ISL 417437|B.1.178|Democratic Republic of the Congo|2020-03-17	Africa|hCoV-19/South Africa/KRISP-K001082/2020|EPI ISL 509335|B.1.1.40|South Africa|2020-07-18	0.0004374614	Africa
Africa|hCoV-19/DRC/KN-0058/2020|EPI ISL 417438|B.1|Democratic Republic of the Congo|2020-03-17	Africa|hCoV-19/South Africa/KRISP-K001082/2020|EPI ISL 509335|B.1.1.40|South Africa|2020-07-18	0.0004069971	Africa
Africa|hCoV-19/DRC/KN-0060/2020|EPI ISL 417440|B.1|Democratic Republic of the Congo|2020-03-17	Africa|hCoV-19/South Africa/KRISP-K001082/2020|EPI ISL 509335|B.1.1.40|South Africa|2020-07-18	0.0004378092	Africa
Africa|hCoV-19/DRC/KN-0070/2020|EPI ISL 417441|B.1.178|Democratic Republic of the Congo|2020-03-17	Africa|hCoV-19/South Africa/KRISP-K001082/2020|EPI ISL 509335|B.1.1.40|South Africa|2020-07-18	0.0004130962	Africa
Africa|hCoV-19/DRC/KN-0072/2020|EPI ISL 417442|B.1.178|Democratic Republic of the Congo|2020-03-18	Africa|hCoV-19/South Africa/KRISP-K001082/2020|EPI ISL 509335|B.1.1.40|South Africa|2020-07-18	0.0004053941	Africa
Africa|hCoV-19/DRC/KN-13/2020|EPI ISL 414647|B.1|Democratic Republic of the Congo|2020-03-09	Africa|hCoV-19/South Africa/KRISP-K001082/2020|EPI ISL 509335|B.1.1.40|South Africa|2020-07-18	0.0004163865	Africa
Africa|hCoV-19/Egypt/Army-MCL001/2020|EPI ISL 510526|B.1|Egypt|2020-06-01	Africa|hCoV-19/South Africa/KRISP-K001082/2020|EPI ISL 509335|B.1.1.40|South Africa|2020-07-18	0.0005378549	Africa
Africa|hCoV-19/Egypt/C-CU001a-S1/2020|EPI ISL 529031|B.1.255|Egypt|2020-05-19	Africa|hCoV-19/South Africa/KRISP-K001082/2020|EPI ISL 509335|B.1.1.40|South Africa|2020-07-18	0.0005715999	Africa
Africa|hCoV-19/Egypt/C-CU002b-S3/2020|EPI ISL 529032|B.1.1.1|Egypt|2020-06-19	Africa|hCoV-19/South Africa/KRISP-K001082/2020|EPI ISL 509335|B.1.1.40|South Africa|2020-07-18	0.0006050829	Africa
Africa|hCoV-19/Egypt/C-VSVRI-SERVAC/2020|EPI ISL 528386|B.1.255|Egypt|2020-08-22	Africa|hCoV-19/South Africa/KRISP-K001082/2020|EPI ISL 509335|B.1.1.40|South Africa|2020-07-18	0.0004033723	Africa
Africa|hCoV-19/Egypt/CUNCI-7I028/2020|EPI ISL 524426|B.1.255|Egypt|2020-07-19	Africa|hCoV-19/South Africa/KRISP-K001082/2020|EPI ISL 509335|B.1.1.40|South Africa|2020-07-18	0.0004033723	Africa
Africa|hCoV-19/Egypt/CUNCI-HGC002/2020|EPI ISL 468045|B.1|Egypt|2020-05-02	Africa|hCoV-19/South Africa/KRISP-K001082/2020|EPI ISL 509335|B.1.1.40|South Africa|2020-07-18	0.0004037346	Africa
Africa|hCoV-19/Egypt/CUNCI-HGC004/2020|EPI ISL 468048|B.1|Egypt|2020-05-02	Africa|hCoV-19/South Africa/KRISP-K001082/2020|EPI ISL 509335|B.1.1.40|South Africa|2020-07-18	0.0004036260	Africa
Africa|hCoV-19/Egypt/CUNCI-HGC005/2020|EPI ISL 468052|B.1|Egypt|2020-05-02	Africa|hCoV-19/South Africa/KRISP-K001082/2020|EPI ISL 509335|B.1.1.40|South Africa|2020-07-18	0.0004709413	Africa
Africa|hCoV-19/Egypt/CUNCI-HGC006/2020|EPI ISL 468050|B.1|Egypt|2020-05-02	Africa|hCoV-19/South Africa/KRISP-K001082/2020|EPI ISL 509335|B.1.1.40|South Africa|2020-07-18	0.0004708527	Africa
Africa|hCoV-19/Egypt/CUNCI-HGC007-2/2020|EPI ISL 468054|B.1|Egypt|2020-05-02	Africa|hCoV-19/South Africa/KRISP-K001082/2020|EPI ISL 509335|B.1.1.40|South Africa|2020-07-18	0.0005044054	Africa
Africa|hCoV-19/Egypt/CUNCI-HGC007/2020|EPI ISL 468046|B.1|Egypt|2020-05-02	Africa|hCoV-19/South Africa/KRISP-K001082/2020|EPI ISL 509335|B.1.1.40|South Africa|2020-07-18	0.0004709319	Africa
Africa|hCoV-19/Egypt/CUNCI-HGC008/2020|EPI ISL 468044|B.1|Egypt|2020-05-02	Africa|hCoV-19/South Africa/KRISP-K001082/2020|EPI ISL 509335|B.1.1.40|South Africa|2020-07-18	0.0004709477	Africa
Africa|hCoV-19/Egypt/CUNCI-HGC009/2020|EPI ISL 468053|B.1|Egypt|2020-05-02	Africa|hCoV-19/South Africa/KRISP-K001082/2020|EPI ISL 509335|B.1.1.40|South Africa|2020-07-18	0.0004037889	Africa
Africa|hCoV-19/Egypt/CUNCI-HGC010/2020|EPI ISL 468055|B.1.247|Egypt|2020-05-02	Africa|hCoV-19/South Africa/KRISP-K001082/2020|EPI ISL 509335|B.1.1.40|South Africa|2020-07-18	0.0006391840	Africa
Africa|hCoV-19/Egypt/CUNCI-HGC011/2020|EPI ISL 468059|B.1|Egypt|2020-05-02	Africa|hCoV-19/South Africa/KRISP-K001082/2020|EPI ISL 509335|B.1.1.40|South Africa|2020-07-18	0.0004709747	Africa
Africa|hCoV-19/Egypt/CUNCI-HGC012/2020|EPI ISL 468051|B.1.255|Egypt|2020-05-02	Africa|hCoV-19/South Africa/KRISP-K001082/2020|EPI ISL 509335|B.1.1.40|South Africa|2020-07-18	0.0006055531	Africa
Africa|hCoV-19/Egypt/CUNCI-HGC013/2020|EPI ISL 468047|B.1.201|Egypt|2020-05-02	Africa|hCoV-19/South Africa/KRISP-K001082/2020|EPI ISL 509335|B.1.1.40|South Africa|2020-07-18	0.0005382531	Africa
Africa|hCoV-19/Egypt/CUNCI-HGC014/2020|EPI ISL 468060|B.1.5|Egypt|2020-05-02	Africa|hCoV-19/South Africa/KRISP-K001082/2020|EPI ISL 509335|B.1.1.40|South Africa|2020-07-18	0.0003363980	Africa
Africa|hCoV-19/Egypt/CUNCI-HGC015/2020|EPI ISL 468056|B.1|Egypt|2020-05-02	Africa|hCoV-19/South Africa/KRISP-K001082/2020|EPI ISL 509335|B.1.1.40|South Africa|2020-07-18	0.0003363867	Africa
Africa|hCoV-19/Egypt/CUNCI-HGC016/2020|EPI ISL 468058|B.1|Egypt|2020-05-02	Africa|hCoV-19/South Africa/KRISP-K001082/2020|EPI ISL 509335|B.1.1.40|South Africa|2020-07-18	0.0004718681	Africa
Africa|hCoV-19/Egypt/CUNCI-HGC021/2020|EPI ISL 468061|B.1|Egypt|2020-05-02	Africa|hCoV-19/South Africa/KRISP-K001082/2020|EPI ISL 509335|B.1.1.40|South Africa|2020-07-18	0.0004716345	Africa
Africa|hCoV-19/Egypt/CUNCI-HGC023/2020|EPI ISL 468057|B.1.5|Egypt|2020-05-02	Africa|hCoV-19/South Africa/KRISP-K001082/2020|EPI ISL 509335|B.1.1.40|South Africa|2020-07-18	0.0003700789	Africa
Africa|hCoV-19/Egypt/CUNCI-HGC028/2020|EPI ISL 468062|B.1|Egypt|2020-05-02	Africa|hCoV-19/South Africa/KRISP-K001082/2020|EPI ISL 509335|B.1.1.40|South Africa|2020-07-18	0.0005391961	Africa
Africa|hCoV-19/Egypt/CUNCI-HGC3I011/2020|EPI ISL 479697|B.1|Egypt|2020-06-02	Africa|hCoV-19/South Africa/KRISP-K001082/2020|EPI ISL 509335|B.1.1.40|South Africa|2020-07-18	0.0004706263	Africa
Africa|hCoV-19/Egypt/CUNCI-HGC3I012/2020|EPI ISL 479693|B.1.255|Egypt|2020-06-02	Africa|hCoV-19/South Africa/KRISP-K001082/2020|EPI ISL 509335|B.1.1.40|South Africa|2020-07-18	0.0006051054	Africa
Africa|hCoV-19/Egypt/CUNCI-HGC3I013/2020|EPI ISL 479694|B.1.201|Egypt|2020-06-02	Africa|hCoV-19/South Africa/KRISP-K001082/2020|EPI ISL 509335|B.1.1.40|South Africa|2020-07-18	0.0005378551	Africa
Africa|hCoV-19/Egypt/CUNCI-HGC3I014/2020|EPI ISL 479696|B.1.5|Egypt|2020-06-02	Africa|hCoV-19/South Africa/KRISP-K001082/2020|EPI ISL 509335|B.1.1.40|South Africa|2020-07-18	0.0003361380	Africa
Africa|hCoV-19/Egypt/CUNCI-HGC3I02/2020|EPI ISL 479686|B.1|Egypt|2020-06-02	Africa|hCoV-19/South Africa/KRISP-K001082/2020|EPI ISL 509335|B.1.1.40|South Africa|2020-07-18	0.0004370249	Africa
Africa|hCoV-19/Egypt/CUNCI-HGC3I023/2020|EPI ISL 479695|B.1.5|Egypt|2020-06-02	Africa|hCoV-19/South Africa/KRISP-K001082/2020|EPI ISL 509335|B.1.1.40|South Africa|2020-07-18	0.0003698052	Africa
Africa|hCoV-19/Egypt/CUNCI-HGC3I025/2020|EPI ISL 479691|B.1|Egypt|2020-06-02	Africa|hCoV-19/South Africa/KRISP-K001082/2020|EPI ISL 509335|B.1.1.40|South Africa|2020-07-18	0.0005043018	Africa
Africa|hCoV-19/Egypt/CUNCI-HGC3I03/2020|EPI ISL 479687|B.1|Egypt|2020-06-02	Africa|hCoV-19/South Africa/KRISP-K001082/2020|EPI ISL 509335|B.1.1.40|South Africa|2020-07-18	0.0004705837	Africa
Africa|hCoV-19/Egypt/CUNCI-HGC3I05/2020|EPI ISL 479690|B.1|Egypt|2020-06-02	Africa|hCoV-19/South Africa/KRISP-K001082/2020|EPI ISL 509335|B.1.1.40|South Africa|2020-07-18	0.0004705931	Africa
Africa|hCoV-19/Egypt/CUNCI-HGC3I06/2020|EPI ISL 479688|B.1|Egypt|2020-06-02	Africa|hCoV-19/South Africa/KRISP-K001082/2020|EPI ISL 509335|B.1.1.40|South Africa|2020-07-18	0.0004705995	Africa
Africa|hCoV-19/Egypt/CUNCI-HGC3I08/2020|EPI ISL 479698|B.1|Egypt|2020-06-02	Africa|hCoV-19/South Africa/KRISP-K001082/2020|EPI ISL 509335|B.1.1.40|South Africa|2020-07-18	0.0004705995	Africa
Africa|hCoV-19/Egypt/CUNCI-HGC3I09/2020|EPI ISL 479692|B.1|Egypt|2020-06-02	Africa|hCoV-19/South Africa/KRISP-K001082/2020|EPI ISL 509335|B.1.1.40|South Africa|2020-07-18	0.0004034903	Africa
Africa|hCoV-19/Egypt/CUNCI-HGC4I003/2020|EPI ISL 479699|B.1.1.247|Egypt|2020-06-02	Africa|hCoV-19/South Africa/KRISP-K001082/2020|EPI ISL 509335|B.1.1.40|South Africa|2020-07-18	0.0004706136	Africa
Africa|hCoV-19/Egypt/CUNCI-HGC4I004/2020|EPI ISL 479700|B.1.1.296|Egypt|2020-06-02	Africa|hCoV-19/South Africa/KRISP-K001082/2020|EPI ISL 509335|B.1.1.40|South Africa|2020-07-18	0.0003697082	Africa
Africa|hCoV-19/Egypt/CUNCI-HGC4I015/2020|EPI ISL 479728|B.1.1.123|Egypt|2020-06-02	Africa|hCoV-19/South Africa/KRISP-K001082/2020|EPI ISL 509335|B.1.1.40|South Africa|2020-07-18	0.0004034020	Africa
Africa|hCoV-19/Egypt/CUNCI-HGC4I022/2020|EPI ISL 479705|B.1.1|Egypt|2020-06-02	Africa|hCoV-19/South Africa/KRISP-K001082/2020|EPI ISL 509335|B.1.1.40|South Africa|2020-07-18	0.0005042391	Africa
Africa|hCoV-19/Egypt/CUNCI-HGC4I023/2020|EPI ISL 479729|B.1.1.247|Egypt|2020-06-02	Africa|hCoV-19/South Africa/KRISP-K001082/2020|EPI ISL 509335|B.1.1.40|South Africa|2020-07-18	0.0003361819	Africa
Africa|hCoV-19/Egypt/CUNCI-HGC4I025/2020|EPI ISL 479706|B.1.255|Egypt|2020-06-02	Africa|hCoV-19/South Africa/KRISP-K001082/2020|EPI ISL 509335|B.1.1.40|South Africa|2020-07-18	0.0005378605	Africa
Africa|hCoV-19/Egypt/CUNCI-HGC4I026/2020|EPI ISL 479702|B.1|Egypt|2020-06-02	Africa|hCoV-19/South Africa/KRISP-K001082/2020|EPI ISL 509335|B.1.1.40|South Africa|2020-07-18	0.0006056815	Africa
Africa|hCoV-19/Egypt/CUNCI-HGC4I029/2020|EPI ISL 479701|B.1.1.1|Egypt|2020-06-02	Africa|hCoV-19/South Africa/KRISP-K001082/2020|EPI ISL 509335|B.1.1.40|South Africa|2020-07-18	0.0005378605	Africa
Africa|hCoV-19/Egypt/CUNCI-HGC4I030/2020|EPI ISL 479703|B.1|Egypt|2020-06-02	Africa|hCoV-19/South Africa/KRISP-K001082/2020|EPI ISL 509335|B.1.1.40|South Africa|2020-07-18	0.0005378444	Africa
Africa|hCoV-19/Egypt/CUNCI-HGC4I031/2020|EPI ISL 479707|B.1.1.1|Egypt|2020-06-02	Africa|hCoV-19/South Africa/KRISP-K001082/2020|EPI ISL 509335|B.1.1.40|South Africa|2020-07-18	0.0006051033	Africa
Africa|hCoV-19/Egypt/CUNCI-HGC4I032/2020|EPI ISL 479709|B.1.1|Egypt|2020-06-02	Africa|hCoV-19/South Africa/KRISP-K001082/2020|EPI ISL 509335|B.1.1.40|South Africa|2020-07-18	0.0003700315	Africa
Africa|hCoV-19/Egypt/CUNCI-HGC4I033/2020|EPI ISL 479704|B.1|Egypt|2020-06-02	Africa|hCoV-19/South Africa/KRISP-K001082/2020|EPI ISL 509335|B.1.1.40|South Africa|2020-07-18	0.0004370543	Africa
Africa|hCoV-19/Egypt/CUNCI-HGC4I034/2020|EPI ISL 479708|B.1.255|Egypt|2020-06-02	Africa|hCoV-19/South Africa/KRISP-K001082/2020|EPI ISL 509335|B.1.1.40|South Africa|2020-07-18	0.0004033316	Africa
Africa|hCoV-19/Egypt/CUNCI-HGC5I001/2020|EPI ISL 479710|B.1.1|Egypt|2020-06-02	Africa|hCoV-19/South Africa/KRISP-K001082/2020|EPI ISL 509335|B.1.1.40|South Africa|2020-07-18	0.0002353321	Africa
Africa|hCoV-19/Egypt/CUNCI-HGC5I003/2020|EPI ISL 479711|B.1|Egypt|2020-06-02	Africa|hCoV-19/South Africa/KRISP-K001082/2020|EPI ISL 509335|B.1.1.40|South Africa|2020-07-18	0.0004033763	Africa
Africa|hCoV-19/Egypt/CUNCI-HGC5I010/2020|EPI ISL 479730|B.1.1|Egypt|2020-06-02	Africa|hCoV-19/South Africa/KRISP-K001082/2020|EPI ISL 509335|B.1.1.40|South Africa|2020-07-18	0.0003025821	Africa
Africa|hCoV-19/Egypt/CUNCI-HGC5I011/2020|EPI ISL 479712|B.1.1|Egypt|2020-06-02	Africa|hCoV-19/South Africa/KRISP-K001082/2020|EPI ISL 509335|B.1.1.40|South Africa|2020-07-18	0.0002353005	Africa
Africa|hCoV-19/Egypt/CUNCI-HGC5I012/2020|EPI ISL 479713|B.1.1|Egypt|2020-06-02	Africa|hCoV-19/South Africa/KRISP-K001082/2020|EPI ISL 509335|B.1.1.40|South Africa|2020-07-18	0.0002688480	Africa
Africa|hCoV-19/Egypt/CUNCI-HGC5I014/2020|EPI ISL 479714|B.1.255|Egypt|2020-06-02	Africa|hCoV-19/South Africa/KRISP-K001082/2020|EPI ISL 509335|B.1.1.40|South Africa|2020-07-18	0.0005378785	Africa
Africa|hCoV-19/Egypt/CUNCI-HGC5I015/2020|EPI ISL 475722|B.1.255|Egypt|2020-05-02	Africa|hCoV-19/South Africa/KRISP-K001082/2020|EPI ISL 509335|B.1.1.40|South Africa|2020-07-18	0.0006054227	Africa
Africa|hCoV-19/Egypt/CUNCI-HGC5I016/2020|EPI ISL 479731|B.1|Egypt|2020-06-02	Africa|hCoV-19/South Africa/KRISP-K001082/2020|EPI ISL 509335|B.1.1.40|South Africa|2020-07-18	0.0004370205	Africa
Africa|hCoV-19/Egypt/CUNCI-HGC5I022/2020|EPI ISL 479715|B.1.1|Egypt|2020-06-02	Africa|hCoV-19/South Africa/KRISP-K001082/2020|EPI ISL 509335|B.1.1.40|South Africa|2020-07-18	0.0003024703	Africa
Africa|hCoV-19/Egypt/CUNCI-HGC5I025/2020|EPI ISL 479716|A|Egypt|2020-06-02	Africa|hCoV-19/South Africa/KRISP-K001082/2020|EPI ISL 509335|B.1.1.40|South Africa|2020-07-18	0.0003704939	Africa
Africa|hCoV-19/Egypt/CUNCI-HGC5I026/2020|EPI ISL 479735|B.1.5|Egypt|2020-06-02	Africa|hCoV-19/South Africa/KRISP-K001082/2020|EPI ISL 509335|B.1.1.40|South Africa|2020-07-18	0.0005381190	Africa
Africa|hCoV-19/Egypt/CUNCI-HGC5I029/2020|EPI ISL 479734|B.1|Egypt|2020-06-02	Africa|hCoV-19/South Africa/KRISP-K001082/2020|EPI ISL 509335|B.1.1.40|South Africa|2020-07-18	0.0004370836	Africa
Africa|hCoV-19/Egypt/CUNCI-HGC5I030/2020|EPI ISL 479721|B.1.5|Egypt|2020-06-02	Africa|hCoV-19/South Africa/KRISP-K001082/2020|EPI ISL 509335|B.1.1.40|South Africa|2020-07-18	0.0003361831	Africa
Africa|hCoV-19/Egypt/CUNCI-HGC5I033/2020|EPI ISL 479717|B.1.5|Egypt|2020-06-02	Africa|hCoV-19/South Africa/KRISP-K001082/2020|EPI ISL 509335|B.1.1.40|South Africa|2020-07-18	0.0003025923	Africa
Africa|hCoV-19/Egypt/CUNCI-HGC5I034/2020|EPI ISL 479720|B.1.5|Egypt|2020-06-02	Africa|hCoV-19/South Africa/KRISP-K001082/2020|EPI ISL 509335|B.1.1.40|South Africa|2020-07-18	0.0003697293	Africa
Africa|hCoV-19/Egypt/CUNCI-HGC6I002/2020|EPI ISL 479719|B.1.1.1|Egypt|2020-06-02	Africa|hCoV-19/South Africa/KRISP-K001082/2020|EPI ISL 509335|B.1.1.40|South Africa|2020-07-18	0.0005042002	Africa
Africa|hCoV-19/Egypt/CUNCI-HGC6I003/2020|EPI ISL 479718|B.1.5|Egypt|2020-06-02	Africa|hCoV-19/South Africa/KRISP-K001082/2020|EPI ISL 509335|B.1.1.40|South Africa|2020-07-18	0.0004370145	Africa
Africa|hCoV-19/Egypt/CUNCI-HGC6I007/2020|EPI ISL 479722|B.1|Egypt|2020-06-02	Africa|hCoV-19/South Africa/KRISP-K001082/2020|EPI ISL 509335|B.1.1.40|South Africa|2020-07-18	0.0003698425	Africa
Africa|hCoV-19/Egypt/CUNCI-HGC6I010/2020|EPI ISL 478672|B.1|Egypt|2020-06-02	Africa|hCoV-19/South Africa/KRISP-K001082/2020|EPI ISL 509335|B.1.1.40|South Africa|2020-07-18	0.0005378190	Africa
Africa|hCoV-19/Egypt/CUNCI-HGC6I011/2020|EPI ISL 479727|A|Egypt|2020-06-02	Africa|hCoV-19/South Africa/KRISP-K001082/2020|EPI ISL 509335|B.1.1.40|South Africa|2020-07-18	0.0008743381	Africa
Africa|hCoV-19/Egypt/CUNCI-HGC6I015/2020|EPI ISL 479725|B.1.1|Egypt|2020-06-02	Africa|hCoV-19/South Africa/KRISP-K001082/2020|EPI ISL 509335|B.1.1.40|South Africa|2020-07-18	0.0004033006	Africa
Africa|hCoV-19/Egypt/CUNCI-HGC6I016/2020|EPI ISL 475723|B.1.247|Egypt|2020-06-02	Africa|hCoV-19/South Africa/KRISP-K001082/2020|EPI ISL 509335|B.1.1.40|South Africa|2020-07-18	0.0006392939	Africa
Africa|hCoV-19/Egypt/CUNCI-HGC6I024/2020|EPI ISL 479732|B.1.1.247|Egypt|2020-06-02	Africa|hCoV-19/South Africa/KRISP-K001082/2020|EPI ISL 509335|B.1.1.40|South Africa|2020-07-18	0.0003701274	Africa
Africa|hCoV-19/Egypt/CUNCI-HGC6I026/2020|EPI ISL 479724|B.1.1.1|Egypt|2020-06-02	Africa|hCoV-19/South Africa/KRISP-K001082/2020|EPI ISL 509335|B.1.1.40|South Africa|2020-07-18	0.0005378243	Africa
Africa|hCoV-19/Egypt/CUNCI-HGC6I029/2020|EPI ISL 477161|B.1.255|Egypt|2020-06-02	Africa|hCoV-19/South Africa/KRISP-K001082/2020|EPI ISL 509335|B.1.1.40|South Africa|2020-07-18	0.0005378424	Africa
Africa|hCoV-19/Egypt/CUNCI-HGC6I031/2020|EPI ISL 475724|B.1.1.1|Egypt|2020-06-02	Africa|hCoV-19/South Africa/KRISP-K001082/2020|EPI ISL 509335|B.1.1.40|South Africa|2020-07-18	0.0005045104	Africa
Africa|hCoV-19/Egypt/CUNCI-HGC6I032/2020|EPI ISL 479733|B.1.1.1|Egypt|2020-06-02	Africa|hCoV-19/South Africa/KRISP-K001082/2020|EPI ISL 509335|B.1.1.40|South Africa|2020-07-18	0.0005042680	Africa
Africa|hCoV-19/Egypt/CUNCI-HGC6I033/2020|EPI ISL 479723|B.1.1.1|Egypt|2020-06-02	Africa|hCoV-19/South Africa/KRISP-K001082/2020|EPI ISL 509335|B.1.1.40|South Africa|2020-07-18	0.0005042460	Africa
Africa|hCoV-19/Egypt/CUNCI-HGC7I01/2020|EPI ISL 529141|B.1|Egypt|2020-07-19	Africa|hCoV-19/South Africa/KRISP-K001082/2020|EPI ISL 509335|B.1.1.40|South Africa|2020-07-18	0.0005715516	Africa
Africa|hCoV-19/Egypt/CUNCI-HGC7I02/2020|EPI ISL 529142|A|Egypt|2020-07-19	Africa|hCoV-19/South Africa/KRISP-K001082/2020|EPI ISL 509335|B.1.1.40|South Africa|2020-07-18	0.0008407492	Africa
Africa|hCoV-19/Egypt/CUNCI-HGC7I07/2020|EPI ISL 529145|B.1|Egypt|2020-07-19	Africa|hCoV-19/South Africa/KRISP-K001082/2020|EPI ISL 509335|B.1.1.40|South Africa|2020-07-18	0.0005379328	Africa
Africa|hCoV-19/Egypt/EGY-020/2020|EPI ISL 526975|B.1|Egypt|2020-08-14	Africa|hCoV-19/South Africa/KRISP-K001082/2020|EPI ISL 509335|B.1.1.40|South Africa|2020-07-18	0.0005378551	Africa
Africa|hCoV-19/Egypt/EGY-041/2020|EPI ISL 526997|B.1|Egypt|2020-08-22	Africa|hCoV-19/South Africa/KRISP-K001082/2020|EPI ISL 509335|B.1.1.40|South Africa|2020-07-18	0.0005378551	Africa
Africa|hCoV-19/Egypt/EGY-S031/2020|EPI ISL 526986|B.1|Egypt|2020-08-17	Africa|hCoV-19/South Africa/KRISP-K001082/2020|EPI ISL 509335|B.1.1.40|South Africa|2020-07-18	0.0005378551	Africa
Africa|hCoV-19/Egypt/HCoV2-Egy-002/2020|EPI ISL 510532|B.1|Egypt|2020-06-02	Africa|hCoV-19/South Africa/KRISP-K001082/2020|EPI ISL 509335|B.1.1.40|South Africa|2020-07-18	0.0005378551	Africa
Africa|hCoV-19/Egypt/MASRI-005/2020|EPI ISL 482759|B.1|Egypt|2020-04-30	Africa|hCoV-19/South Africa/KRISP-K001082/2020|EPI ISL 509335|B.1.1.40|South Africa|2020-07-18	0.0004033236	Africa
Africa|hCoV-19/Egypt/MASRI-007/2020|EPI ISL 482760|B.1|Egypt|2020-04-28	Africa|hCoV-19/South Africa/KRISP-K001082/2020|EPI ISL 509335|B.1.1.40|South Africa|2020-07-18	0.0004708732	Africa
Africa|hCoV-19/Egypt/MASRI-008/2020|EPI ISL 482761|B.1|Egypt|2020-04-30	Africa|hCoV-19/South Africa/KRISP-K001082/2020|EPI ISL 509335|B.1.1.40|South Africa|2020-07-18	0.0004057409	Africa
Africa|hCoV-19/Egypt/MASRI-009/2020|EPI ISL 483035|A|Egypt|2020-04-30	Africa|hCoV-19/South Africa/KRISP-K001082/2020|EPI ISL 509335|B.1.1.40|South Africa|2020-07-18	0.0007060419	Africa
Africa|hCoV-19/Egypt/MASRI-011/2020|EPI ISL 482762|B.1|Egypt|2020-05-05	Africa|hCoV-19/South Africa/KRISP-K001082/2020|EPI ISL 509335|B.1.1.40|South Africa|2020-07-18	0.0004706675	Africa
Africa|hCoV-19/Egypt/MASRI-012/2020|EPI ISL 482763|B.1|Egypt|2020-05-05	Africa|hCoV-19/South Africa/KRISP-K001082/2020|EPI ISL 509335|B.1.1.40|South Africa|2020-07-18	0.0003697058	Africa
Africa|hCoV-19/Egypt/MASRI-014/2020|EPI ISL 482765|B.1|Egypt|2020-04-30	Africa|hCoV-19/South Africa/KRISP-K001082/2020|EPI ISL 509335|B.1.1.40|South Africa|2020-07-18	0.0006052192	Africa
Africa|hCoV-19/Egypt/MASRI-015/2020|EPI ISL 482766|B.1.36|Egypt|2020-05-11	Africa|hCoV-19/South Africa/KRISP-K001082/2020|EPI ISL 509335|B.1.1.40|South Africa|2020-07-18	0.0006724025	Africa
Africa|hCoV-19/Egypt/MASRI-016/2020|EPI ISL 482767|B.1|Egypt|2020-05-11	Africa|hCoV-19/South Africa/KRISP-K001082/2020|EPI ISL 509335|B.1.1.40|South Africa|2020-07-18	0.0006056264	Africa
Africa|hCoV-19/Egypt/MASRI-018/2020|EPI ISL 483036|A|Egypt|2020-05-10	Africa|hCoV-19/South Africa/KRISP-K001082/2020|EPI ISL 509335|B.1.1.40|South Africa|2020-07-18	0.0008465836	Africa
Africa|hCoV-19/Egypt/MASRI-020/2020|EPI ISL 483037|B.1|Egypt|2020-05-13	Africa|hCoV-19/South Africa/KRISP-K001082/2020|EPI ISL 509335|B.1.1.40|South Africa|2020-07-18	0.0006793297	Africa
Africa|hCoV-19/Egypt/MASRI-022/2020|EPI ISL 482768|B.1.255|Egypt|2020-05-13	Africa|hCoV-19/South Africa/KRISP-K001082/2020|EPI ISL 509335|B.1.1.40|South Africa|2020-07-18	0.0006060783	Africa
Africa|hCoV-19/Egypt/MASRI-023/2020|EPI ISL 482769|B.1|Egypt|2020-05-11	Africa|hCoV-19/South Africa/KRISP-K001082/2020|EPI ISL 509335|B.1.1.40|South Africa|2020-07-18	0.0004037834	Africa
Africa|hCoV-19/Egypt/MASRI-024/2020|EPI ISL 482770|B.1|Egypt|2020-05-11	Africa|hCoV-19/South Africa/KRISP-K001082/2020|EPI ISL 509335|B.1.1.40|South Africa|2020-07-18	0.0004705884	Africa
Africa|hCoV-19/Egypt/MASRI-025/2020|EPI ISL 482771|B.1|Egypt|2020-05-10	Africa|hCoV-19/South Africa/KRISP-K001082/2020|EPI ISL 509335|B.1.1.40|South Africa|2020-07-18	0.0006053880	Africa
Africa|hCoV-19/Egypt/MASRI-026/2020|EPI ISL 482772|B.1|Egypt|2020-05-10	Africa|hCoV-19/South Africa/KRISP-K001082/2020|EPI ISL 509335|B.1.1.40|South Africa|2020-07-18	0.0005379381	Africa
Africa|hCoV-19/Egypt/MASRI-027/2020|EPI ISL 482773|B.1.1.123|Egypt|2020-05-08	Africa|hCoV-19/South Africa/KRISP-K001082/2020|EPI ISL 509335|B.1.1.40|South Africa|2020-07-18	0.0003367785	Africa
Africa|hCoV-19/Egypt/MASRI-028/2020|EPI ISL 483038|B.1|Egypt|2020-05-13	Africa|hCoV-19/South Africa/KRISP-K001082/2020|EPI ISL 509335|B.1.1.40|South Africa|2020-07-18	0.0005378498	Africa
Africa|hCoV-19/Egypt/MASRI-029/2020|EPI ISL 482774|B.1|Egypt|2020-05-13	Africa|hCoV-19/South Africa/KRISP-K001082/2020|EPI ISL 509335|B.1.1.40|South Africa|2020-07-18	0.0004706042	Africa
Africa|hCoV-19/Egypt/MASRI-10/2020|EPI ISL 475752|B.1.255|Egypt|2020-05	Africa|hCoV-19/South Africa/KRISP-K001082/2020|EPI ISL 509335|B.1.1.40|South Africa|2020-07-18	0.0005716477	Africa
Africa|hCoV-19/Egypt/MASRI-11/2020|EPI ISL 475753|B.1.36|Egypt|2020-05	Africa|hCoV-19/South Africa/KRISP-K001082/2020|EPI ISL 509335|B.1.1.40|South Africa|2020-07-18	0.0007060298	Africa
Africa|hCoV-19/Egypt/MASRI-14/2020|EPI ISL 475749|B.1|Egypt|2020-05	Africa|hCoV-19/South Africa/KRISP-K001082/2020|EPI ISL 509335|B.1.1.40|South Africa|2020-07-18	0.0004369808	Africa
Africa|hCoV-19/Egypt/MASRI-15/2020|EPI ISL 475750|B.1.1|Egypt|2020-05	Africa|hCoV-19/South Africa/KRISP-K001082/2020|EPI ISL 509335|B.1.1.40|South Africa|2020-07-18	0.0005751185	Africa
Africa|hCoV-19/Egypt/MASRI-2/2020|EPI ISL 475745|B.1|Egypt|2020-05	Africa|hCoV-19/South Africa/KRISP-K001082/2020|EPI ISL 509335|B.1.1.40|South Africa|2020-07-18	0.0004705724	Africa
Africa|hCoV-19/Egypt/MASRI-3/2020|EPI ISL 475746|A|Egypt|2020-05	Africa|hCoV-19/South Africa/KRISP-K001082/2020|EPI ISL 509335|B.1.1.40|South Africa|2020-07-18	0.0007397250	Africa
Africa|hCoV-19/Egypt/MASRI-6/2020|EPI ISL 475747|B.1.255|Egypt|2020-05	Africa|hCoV-19/South Africa/KRISP-K001082/2020|EPI ISL 509335|B.1.1.40|South Africa|2020-07-18	0.0004705726	Africa
Africa|hCoV-19/Egypt/MASRI-9/2020|EPI ISL 475751|B.1.1.1|Egypt|2020-05	Africa|hCoV-19/South Africa/KRISP-K001082/2020|EPI ISL 509335|B.1.1.40|South Africa|2020-07-18	0.0006388984	Africa
Africa|hCoV-19/Egypt/NRC-01/2020|EPI ISL 430820|B.1|Egypt|2020-03-18	Africa|hCoV-19/South Africa/KRISP-K001082/2020|EPI ISL 509335|B.1.1.40|South Africa|2020-07-18	0.0004387266	Africa
Africa|hCoV-19/Egypt/NRC-03/2020|EPI ISL 430819|B.1.246|Egypt|2020-03-18	Africa|hCoV-19/South Africa/KRISP-K001082/2020|EPI ISL 509335|B.1.1.40|South Africa|2020-07-18	0.0004721640	Africa
Africa|hCoV-19/Gabon/ITM-K011/2020|EPI ISL 539573|A|Gabon|2020-03-22	Africa|hCoV-19/South Africa/KRISP-K001082/2020|EPI ISL 509335|B.1.1.40|South Africa|2020-07-18	0.0006723914	Africa
Africa|hCoV-19/Gabon/ITM-K023/2020|EPI ISL 539574|B.1.178|Gabon|2020-03-27	Africa|hCoV-19/South Africa/KRISP-K001082/2020|EPI ISL 509335|B.1.1.40|South Africa|2020-07-18	0.0004369427	Africa
Africa|hCoV-19/Gabon/ITM-K027/2020|EPI ISL 539575|A|Gabon|2020-03-27	Africa|hCoV-19/South Africa/KRISP-K001082/2020|EPI ISL 509335|B.1.1.40|South Africa|2020-07-18	0.0006723756	Africa
Africa|hCoV-19/Gabon/ITM-K028/2020|EPI ISL 539576|B.1.292|Gabon|2020-03-27	Africa|hCoV-19/South Africa/KRISP-K001082/2020|EPI ISL 509335|B.1.1.40|South Africa|2020-07-18	0.0004369514	Africa
Africa|hCoV-19/Gambia/0214/2020|EPI ISL 471158|B.1|Gambia|2020-03-29	Africa|hCoV-19/South Africa/KRISP-K001082/2020|EPI ISL 509335|B.1.1.40|South Africa|2020-07-18	0.0004039994	Africa
Africa|hCoV-19/Gambia/0268/2020|EPI ISL 471159|B.1.1|Gambia|2020-03-21	Africa|hCoV-19/South Africa/KRISP-K001082/2020|EPI ISL 509335|B.1.1.40|South Africa|2020-07-18	0.0002714409	Africa
Africa|hCoV-19/Gambia/0278/2020|EPI ISL 471160|B.1.1|Gambia|2020-03-20	Africa|hCoV-19/South Africa/KRISP-K001082/2020|EPI ISL 509335|B.1.1.40|South Africa|2020-07-18	0.0002718373	Africa
Africa|hCoV-19/Gambia/0528/2020|EPI ISL 471161|B.1.1.293|Gambia|2020-04-30	Africa|hCoV-19/South Africa/KRISP-K001082/2020|EPI ISL 509335|B.1.1.40|South Africa|2020-07-18	0.0003101860	Africa
Africa|hCoV-19/Gambia/0531/2020|EPI ISL 471162|B.1.1.293|Gambia|2020-04-30	Africa|hCoV-19/South Africa/KRISP-K001082/2020|EPI ISL 509335|B.1.1.40|South Africa|2020-07-18	0.0003102075	Africa
Africa|hCoV-19/Gambia/0536/2020|EPI ISL 471163|B.1.1.293|Gambia|2020-04-30	Africa|hCoV-19/South Africa/KRISP-K001082/2020|EPI ISL 509335|B.1.1.40|South Africa|2020-07-18	0.0003024529	Africa
Africa|hCoV-19/Gambia/0547/2020|EPI ISL 471164|B.1.1.293|Gambia|2020-04-30	Africa|hCoV-19/South Africa/KRISP-K001082/2020|EPI ISL 509335|B.1.1.40|South Africa|2020-07-18	0.0003029314	Africa
Africa|hCoV-19/Gambia/0548/2020|EPI ISL 471165|B.1.5|Gambia|2020-04-30	Africa|hCoV-19/South Africa/KRISP-K001082/2020|EPI ISL 509335|B.1.1.40|South Africa|2020-07-18	0.0002782561	Africa
Africa|hCoV-19/Gambia/1090/2020|EPI ISL 471166|B.1.1|Gambia|2020-05-04	Africa|hCoV-19/South Africa/KRISP-K001082/2020|EPI ISL 509335|B.1.1.40|South Africa|2020-07-18	0.0003387976	Africa
Africa|hCoV-19/Gambia/1094/2020|EPI ISL 471167|B.1.1.293|Gambia|2020-05-04	Africa|hCoV-19/South Africa/KRISP-K001082/2020|EPI ISL 509335|B.1.1.40|South Africa|2020-07-18	0.0003024530	Africa
Africa|hCoV-19/Gambia/1251/2020|EPI ISL 471168|B.1.1.293|Gambia|2020-05-07	Africa|hCoV-19/South Africa/KRISP-K001082/2020|EPI ISL 509335|B.1.1.40|South Africa|2020-07-18	0.0003101861	Africa
Africa|hCoV-19/Gambia/1264/2020|EPI ISL 471169|B.1.1|Gambia|2020-05-07	Africa|hCoV-19/South Africa/KRISP-K001082/2020|EPI ISL 509335|B.1.1.40|South Africa|2020-07-18	0.0002710730	Africa
Africa|hCoV-19/Gambia/1271/2020|EPI ISL 471170|B.1.1|Gambia|2020-05-07	Africa|hCoV-19/South Africa/KRISP-K001082/2020|EPI ISL 509335|B.1.1.40|South Africa|2020-07-18	0.0002714224	Africa
Africa|hCoV-19/Gambia/1277/2020|EPI ISL 471171|B.1.1.293|Gambia|2020-05-07	Africa|hCoV-19/South Africa/KRISP-K001082/2020|EPI ISL 509335|B.1.1.40|South Africa|2020-07-18	0.0003024530	Africa
Africa|hCoV-19/Gambia/3668/2020|EPI ISL 560992|B.1.5.12|Gambia|2020-07-30	Africa|hCoV-19/South Africa/KRISP-K001082/2020|EPI ISL 509335|B.1.1.40|South Africa|2020-07-18	0.0006095946	Africa
Africa|hCoV-19/Gambia/3670/2020|EPI ISL 560993|B.1.5.12|Gambia|2020-07-30	Africa|hCoV-19/South Africa/KRISP-K001082/2020|EPI ISL 509335|B.1.1.40|South Africa|2020-07-18	0.0006145890	Africa
Africa|hCoV-19/Gambia/3671/2020|EPI ISL 560994|B.1.1.293|Gambia|2020-07-30	Africa|hCoV-19/South Africa/KRISP-K001082/2020|EPI ISL 509335|B.1.1.40|South Africa|2020-07-18	0.0003724454	Africa
Africa|hCoV-19/Gambia/3673/2020|EPI ISL 560995|B.1.5|Gambia|2020-07-30	Africa|hCoV-19/South Africa/KRISP-K001082/2020|EPI ISL 509335|B.1.1.40|South Africa|2020-07-18	0.0003725159	Africa
Africa|hCoV-19/Gambia/3676/2020|EPI ISL 560996|B.1.5|Gambia|2020-07-30	Africa|hCoV-19/South Africa/KRISP-K001082/2020|EPI ISL 509335|B.1.1.40|South Africa|2020-07-18	0.0003792158	Africa
Africa|hCoV-19/Gambia/3678/2020|EPI ISL 560997|B.1.292|Gambia|2020-07-30	Africa|hCoV-19/South Africa/KRISP-K001082/2020|EPI ISL 509335|B.1.1.40|South Africa|2020-07-18	0.0004705884	Africa
Africa|hCoV-19/Gambia/3679/2020|EPI ISL 560998|B.1.5.12|Gambia|2020-07-30	Africa|hCoV-19/South Africa/KRISP-K001082/2020|EPI ISL 509335|B.1.1.40|South Africa|2020-07-18	0.0005463253	Africa
Africa|hCoV-19/Gambia/3680/2020|EPI ISL 560999|B.1.5|Gambia|2020-07-30	Africa|hCoV-19/South Africa/KRISP-K001082/2020|EPI ISL 509335|B.1.1.40|South Africa|2020-07-18	0.0003793596	Africa
Africa|hCoV-19/Gambia/3683/2020|EPI ISL 561000|B.1.292|Gambia|2020-07-30	Africa|hCoV-19/South Africa/KRISP-K001082/2020|EPI ISL 509335|B.1.1.40|South Africa|2020-07-18	0.0005042120	Africa
Africa|hCoV-19/Gambia/3703/2020|EPI ISL 561001|B.1.5.12|Gambia|2020-07-30	Africa|hCoV-19/South Africa/KRISP-K001082/2020|EPI ISL 509335|B.1.1.40|South Africa|2020-07-18	0.0005378497	Africa
Africa|hCoV-19/Gambia/3717/2020|EPI ISL 561002|B.1.5|Gambia|2020-07-30	Africa|hCoV-19/South Africa/KRISP-K001082/2020|EPI ISL 509335|B.1.1.40|South Africa|2020-07-18	0.0004097119	Africa
Africa|hCoV-19/Gambia/3724/2020|EPI ISL 561003|B.1.5.12|Gambia|2020-07-30	Africa|hCoV-19/South Africa/KRISP-K001082/2020|EPI ISL 509335|B.1.1.40|South Africa|2020-07-18	0.0005378497	Africa
Africa|hCoV-19/Gambia/3725/2020|EPI ISL 561004|B.1.1.293|Gambia|2020-07-30	Africa|hCoV-19/South Africa/KRISP-K001082/2020|EPI ISL 509335|B.1.1.40|South Africa|2020-07-18	0.0004369411	Africa
Africa|hCoV-19/Gambia/3728/2020|EPI ISL 561005|B.1.5|Gambia|2020-07-30	Africa|hCoV-19/South Africa/KRISP-K001082/2020|EPI ISL 509335|B.1.1.40|South Africa|2020-07-18	0.0003519027	Africa
Africa|hCoV-19/Gambia/3729/2020|EPI ISL 561006|B.1.5.12|Gambia|2020-07-30	Africa|hCoV-19/South Africa/KRISP-K001082/2020|EPI ISL 509335|B.1.1.40|South Africa|2020-07-18	0.0004705835	Africa
Africa|hCoV-19/Gambia/3732/2020|EPI ISL 561007|B.1.5|Gambia|2020-07-30	Africa|hCoV-19/South Africa/KRISP-K001082/2020|EPI ISL 509335|B.1.1.40|South Africa|2020-07-18	0.0004100058	Africa
Africa|hCoV-19/Gambia/3735/2020|EPI ISL 561008|B.1.5|Gambia|2020-07-30	Africa|hCoV-19/South Africa/KRISP-K001082/2020|EPI ISL 509335|B.1.1.40|South Africa|2020-07-18	0.0003447107	Africa
Africa|hCoV-19/Gambia/3737/2020|EPI ISL 561009|B.1.1.293|Gambia|2020-07-30	Africa|hCoV-19/South Africa/KRISP-K001082/2020|EPI ISL 509335|B.1.1.40|South Africa|2020-07-18	0.0004371615	Africa
Africa|hCoV-19/Gambia/3741/2020|EPI ISL 561010|B.1.5.12|Gambia|2020-07-30	Africa|hCoV-19/South Africa/KRISP-K001082/2020|EPI ISL 509335|B.1.1.40|South Africa|2020-07-18	0.0004779679	Africa
Africa|hCoV-19/Gambia/3743/2020|EPI ISL 561011|B.1.5.12|Gambia|2020-07-30	Africa|hCoV-19/South Africa/KRISP-K001082/2020|EPI ISL 509335|B.1.1.40|South Africa|2020-07-18	0.0006051279	Africa
Africa|hCoV-19/Gambia/3749/2020|EPI ISL 561012|B.1.5.12|Gambia|2020-07-30	Africa|hCoV-19/South Africa/KRISP-K001082/2020|EPI ISL 509335|B.1.1.40|South Africa|2020-07-18	0.0005378317	Africa
Africa|hCoV-19/Gambia/3761/2020|EPI ISL 561013|B.1.5.12|Gambia|2020-07-30	Africa|hCoV-19/South Africa/KRISP-K001082/2020|EPI ISL 509335|B.1.1.40|South Africa|2020-07-18	0.0005378317	Africa
Africa|hCoV-19/Gambia/3772/2020|EPI ISL 561025|B.1.5|Gambia|2020-07-30	Africa|hCoV-19/South Africa/KRISP-K001082/2020|EPI ISL 509335|B.1.1.40|South Africa|2020-07-18	0.0003833783	Africa
Africa|hCoV-19/Gambia/GC19-015/2020|EPI ISL 428855|B.1.1.8|Gambia|2020-03-17	Africa|hCoV-19/South Africa/KRISP-K001082/2020|EPI ISL 509335|B.1.1.40|South Africa|2020-07-18	0.0003024399	Africa
Africa|hCoV-19/Gambia/GC19-026/2020|EPI ISL 428856|B.6|Gambia|2020-03-21	Africa|hCoV-19/South Africa/KRISP-K001082/2020|EPI ISL 509335|B.1.1.40|South Africa|2020-07-18	0.0006387416	Africa
Africa|hCoV-19/Gambia/GC19-029/2020|EPI ISL 428857|B.1|Gambia|2020-04-20	Africa|hCoV-19/South Africa/KRISP-K001082/2020|EPI ISL 509335|B.1.1.40|South Africa|2020-07-18	0.0004369705	Africa
Africa|hCoV-19/Gambia/GC19-0479/2020|EPI ISL 561015|B.1.1.293|Gambia|2020-04-29	Africa|hCoV-19/South Africa/KRISP-K001082/2020|EPI ISL 509335|B.1.1.40|South Africa|2020-07-18	0.0003161443	Africa
Africa|hCoV-19/Gambia/GC19-0544/2020|EPI ISL 561016|B.1.5|Gambia|2020-05-01	Africa|hCoV-19/South Africa/KRISP-K001082/2020|EPI ISL 509335|B.1.1.40|South Africa|2020-07-18	0.0002797906	Africa
Africa|hCoV-19/Gambia/GC19-1385/2020|EPI ISL 561018|B.1.5|Gambia|2020-05-12	Africa|hCoV-19/South Africa/KRISP-K001082/2020|EPI ISL 509335|B.1.1.40|South Africa|2020-07-18	0.0002828466	Africa
Africa|hCoV-19/Gambia/GC19-1503/2020|EPI ISL 561021|B.1.1|Gambia|2020-05-14	Africa|hCoV-19/South Africa/KRISP-K001082/2020|EPI ISL 509335|B.1.1.40|South Africa|2020-07-18	0.0003696791	Africa
Africa|hCoV-19/Gambia/GC19-1527/2020|EPI ISL 561022|B.1.1.293|Gambia|2020-05-16	Africa|hCoV-19/South Africa/KRISP-K001082/2020|EPI ISL 509335|B.1.1.40|South Africa|2020-07-18	0.0003024835	Africa
Africa|hCoV-19/Gambia/GC19-1533/2020|EPI ISL 561023|B.1.1.264|Gambia|2020-05-16	Africa|hCoV-19/South Africa/KRISP-K001082/2020|EPI ISL 509335|B.1.1.40|South Africa|2020-07-18	0.0003134261	Africa
Africa|hCoV-19/Gambia/GC19-1572/2020|EPI ISL 561014|B.1.1|Gambia|2020-05-20	Africa|hCoV-19/South Africa/KRISP-K001082/2020|EPI ISL 509335|B.1.1.40|South Africa|2020-07-18	0.0002789254	Africa
Africa|hCoV-19/Gambia/GC19-1575/2020|EPI ISL 561026|B.1.1|Gambia|2020-05-20	Africa|hCoV-19/South Africa/KRISP-K001082/2020|EPI ISL 509335|B.1.1.40|South Africa|2020-07-18	0.0003817495	Africa
Africa|hCoV-19/Gambia/GC19-1606/2020|EPI ISL 561027|B.1.1|Gambia|2020-05-20	Africa|hCoV-19/South Africa/KRISP-K001082/2020|EPI ISL 509335|B.1.1.40|South Africa|2020-07-18	0.0003134365	Africa
Africa|hCoV-19/Gambia/GC19-1706/2020|EPI ISL 561028|B.1.5|Gambia|2020-05-22	Africa|hCoV-19/South Africa/KRISP-K001082/2020|EPI ISL 509335|B.1.1.40|South Africa|2020-07-18	0.0002799467	Africa
Africa|hCoV-19/Gambia/GC19-1814/2020|EPI ISL 561032|B.1.5|Gambia|2020-05-28	Africa|hCoV-19/South Africa/KRISP-K001082/2020|EPI ISL 509335|B.1.1.40|South Africa|2020-07-18	0.0002827463	Africa
Africa|hCoV-19/Gambia/GC19-1818/2020|EPI ISL 561034|B.1.1|Gambia|2020-05-28	Africa|hCoV-19/South Africa/KRISP-K001082/2020|EPI ISL 509335|B.1.1.40|South Africa|2020-07-18	0.0003697037	Africa
Africa|hCoV-19/Gambia/GC19-1983/2020|EPI ISL 561038|B.1.1|Gambia|2020-06-07	Africa|hCoV-19/South Africa/KRISP-K001082/2020|EPI ISL 509335|B.1.1.40|South Africa|2020-07-18	0.0003696921	Africa
Africa|hCoV-19/Gambia/GC19-2197/2020|EPI ISL 561040|B.1.292|Gambia|2020-06-26	Africa|hCoV-19/South Africa/KRISP-K001082/2020|EPI ISL 509335|B.1.1.40|South Africa|2020-07-18	0.0004743988	Africa
Africa|hCoV-19/Gambia/GC19-2427/2020|EPI ISL 561105|B.1.1.293|Gambia|2020-07-21	Africa|hCoV-19/South Africa/KRISP-K001082/2020|EPI ISL 509335|B.1.1.40|South Africa|2020-07-18	0.0004033899	Africa
Africa|hCoV-19/Gambia/GC19-2443/2020|EPI ISL 561106|B.1.5|Gambia|2020-07-21	Africa|hCoV-19/South Africa/KRISP-K001082/2020|EPI ISL 509335|B.1.1.40|South Africa|2020-07-18	0.0003535946	Africa
Africa|hCoV-19/Gambia/GC19-2450/2020|EPI ISL 561107|B.1.5.12|Gambia|2020-07-21	Africa|hCoV-19/South Africa/KRISP-K001082/2020|EPI ISL 509335|B.1.1.40|South Africa|2020-07-18	0.0005378568	Africa
Africa|hCoV-19/Gambia/GC19-2459/2020|EPI ISL 561108|B.1.1.293|Gambia|2020-07-21	Africa|hCoV-19/South Africa/KRISP-K001082/2020|EPI ISL 509335|B.1.1.40|South Africa|2020-07-18	0.0003727318	Africa
Africa|hCoV-19/Gambia/GC19-2469/2020|EPI ISL 561109|B.1.5|Gambia|2020-07-21	Africa|hCoV-19/South Africa/KRISP-K001082/2020|EPI ISL 509335|B.1.1.40|South Africa|2020-07-18	0.0003447464	Africa
Africa|hCoV-19/Gambia/GC19-2473/2020|EPI ISL 561110|B.1.5.12|Gambia|2020-07-21	Africa|hCoV-19/South Africa/KRISP-K001082/2020|EPI ISL 509335|B.1.1.40|South Africa|2020-07-18	0.0005715095	Africa
Africa|hCoV-19/Gambia/GC19-2498/2020|EPI ISL 561111|B.1.292|Gambia|2020-07-21	Africa|hCoV-19/South Africa/KRISP-K001082/2020|EPI ISL 509335|B.1.1.40|South Africa|2020-07-18	0.0005041951	Africa
Africa|hCoV-19/Gambia/GC19-2525/2020|EPI ISL 561113|B.1.1.293|Gambia|2020-07-21	Africa|hCoV-19/South Africa/KRISP-K001082/2020|EPI ISL 509335|B.1.1.40|South Africa|2020-07-18	0.0003696884	Africa
Africa|hCoV-19/Gambia/GC19-2526/2020|EPI ISL 561114|B.1.5.12|Gambia|2020-07-21	Africa|hCoV-19/South Africa/KRISP-K001082/2020|EPI ISL 509335|B.1.1.40|South Africa|2020-07-18	0.0005715210	Africa
Africa|hCoV-19/Gambia/GC19-2629/2020|EPI ISL 561123|B.1.5.12|Gambia|2020-07-21	Africa|hCoV-19/South Africa/KRISP-K001082/2020|EPI ISL 509335|B.1.1.40|South Africa|2020-07-18	0.0005422309	Africa
Africa|hCoV-19/Gambia/GC19-2632/2020|EPI ISL 561124|B.1.5.12|Gambia|2020-07-21	Africa|hCoV-19/South Africa/KRISP-K001082/2020|EPI ISL 509335|B.1.1.40|South Africa|2020-07-18	0.0005418269	Africa
Africa|hCoV-19/Gambia/GC19-2638/2020|EPI ISL 561126|B.1.5.12|Gambia|2020-07-21	Africa|hCoV-19/South Africa/KRISP-K001082/2020|EPI ISL 509335|B.1.1.40|South Africa|2020-07-18	0.0005204327	Africa
Africa|hCoV-19/Gambia/GC19-2652/2020|EPI ISL 561128|B.1.5.12|Gambia|2020-07-21	Africa|hCoV-19/South Africa/KRISP-K001082/2020|EPI ISL 509335|B.1.1.40|South Africa|2020-07-18	0.0004371776	Africa
Africa|hCoV-19/Gambia/GC19-2654/2020|EPI ISL 561130|B.1.292|Gambia|2020-07-21	Africa|hCoV-19/South Africa/KRISP-K001082/2020|EPI ISL 509335|B.1.1.40|South Africa|2020-07-18	0.0005378732	Africa
Africa|hCoV-19/Gambia/GC19-2663/2020|EPI ISL 561133|B.1.1.293|Gambia|2020-07-21	Africa|hCoV-19/South Africa/KRISP-K001082/2020|EPI ISL 509335|B.1.1.40|South Africa|2020-07-18	0.0004033046	Africa
Africa|hCoV-19/Gambia/GC19-2707/2020|EPI ISL 561134|B.1.1.293|Gambia|2020-07-21	Africa|hCoV-19/South Africa/KRISP-K001082/2020|EPI ISL 509335|B.1.1.40|South Africa|2020-07-18	0.0004401911	Africa
Africa|hCoV-19/Gambia/GC19-2711/2020|EPI ISL 561135|B.1.5.12|Gambia|2020-07-21	Africa|hCoV-19/South Africa/KRISP-K001082/2020|EPI ISL 509335|B.1.1.40|South Africa|2020-07-18	0.0005041850	Africa
Africa|hCoV-19/Gambia/GC19-2730/2020|EPI ISL 561136|B.1.5.12|Gambia|2020-07-21	Africa|hCoV-19/South Africa/KRISP-K001082/2020|EPI ISL 509335|B.1.1.40|South Africa|2020-07-18	0.0006435129	Africa
Africa|hCoV-19/Gambia/GC19-2731/2020|EPI ISL 561137|B.1.1.293|Gambia|2020-07-21	Africa|hCoV-19/South Africa/KRISP-K001082/2020|EPI ISL 509335|B.1.1.40|South Africa|2020-07-18	0.0003697132	Africa
Africa|hCoV-19/Gambia/GC19-2828/2020|EPI ISL 561150|B.1.361|Gambia|2020-07-24	Africa|hCoV-19/South Africa/KRISP-K001082/2020|EPI ISL 509335|B.1.1.40|South Africa|2020-07-18	0.0005042509	Africa
Africa|hCoV-19/Gambia/GC19-2842/2020|EPI ISL 561151|B.1.1|Gambia|2020-07-24	Africa|hCoV-19/South Africa/KRISP-K001082/2020|EPI ISL 509335|B.1.1.40|South Africa|2020-07-18	0.0004369558	Africa
Africa|hCoV-19/Gambia/GC19-2898/2020|EPI ISL 561153|B.1.5.12|Gambia|2020-07-24	Africa|hCoV-19/South Africa/KRISP-K001082/2020|EPI ISL 509335|B.1.1.40|South Africa|2020-07-18	0.0005042189	Africa
Africa|hCoV-19/Gambia/GC19-2904/2020|EPI ISL 561154|B.1.1|Gambia|2020-07-24	Africa|hCoV-19/South Africa/KRISP-K001082/2020|EPI ISL 509335|B.1.1.40|South Africa|2020-07-18	0.0004369411	Africa
Africa|hCoV-19/Gambia/GC19-2947/2020|EPI ISL 561155|B.1.5.12|Gambia|2020-07-24	Africa|hCoV-19/South Africa/KRISP-K001082/2020|EPI ISL 509335|B.1.1.40|South Africa|2020-07-18	0.0005378317	Africa
Africa|hCoV-19/Gambia/GC19-2973/2020|EPI ISL 561156|B.1.1.293|Gambia|2020-07-24	Africa|hCoV-19/South Africa/KRISP-K001082/2020|EPI ISL 509335|B.1.1.40|South Africa|2020-07-18	0.0003360656	Africa
Africa|hCoV-19/Gambia/GC19-2977/2020|EPI ISL 561157|B.1.1.293|Gambia|2020-07-24	Africa|hCoV-19/South Africa/KRISP-K001082/2020|EPI ISL 509335|B.1.1.40|South Africa|2020-07-18	0.0003360769	Africa
Africa|hCoV-19/Gambia/GC19-2985/2020|EPI ISL 561158|B.1.5.12|Gambia|2020-07-24	Africa|hCoV-19/South Africa/KRISP-K001082/2020|EPI ISL 509335|B.1.1.40|South Africa|2020-07-18	0.0004369427	Africa
Africa|hCoV-19/Gambia/GC19-2991/2020|EPI ISL 561159|B.1.1|Gambia|2020-07-24	Africa|hCoV-19/South Africa/KRISP-K001082/2020|EPI ISL 509335|B.1.1.40|South Africa|2020-07-18	0.0004033764	Africa
Africa|hCoV-19/Gambia/GC19-3064/2020|EPI ISL 561160|B.1.1|Gambia|2020-07-25	Africa|hCoV-19/South Africa/KRISP-K001082/2020|EPI ISL 509335|B.1.1.40|South Africa|2020-07-18	0.0004369705	Africa
Africa|hCoV-19/Gambia/GC19-3065/2020|EPI ISL 561161|B.1.5.12|Gambia|2020-07-25	Africa|hCoV-19/South Africa/KRISP-K001082/2020|EPI ISL 509335|B.1.1.40|South Africa|2020-07-18	0.0005812188	Africa
Africa|hCoV-19/Gambia/GC19-3081/2020|EPI ISL 561162|B.1.1|Gambia|2020-07-25	Africa|hCoV-19/South Africa/KRISP-K001082/2020|EPI ISL 509335|B.1.1.40|South Africa|2020-07-18	0.0004369557	Africa
Africa|hCoV-19/Gambia/GC19-3085/2020|EPI ISL 561163|B.1.1.293|Gambia|2020-07-25	Africa|hCoV-19/South Africa/KRISP-K001082/2020|EPI ISL 509335|B.1.1.40|South Africa|2020-07-18	0.0003724869	Africa
Africa|hCoV-19/Gambia/GC19-3087/2020|EPI ISL 561041|B.1.292|Gambia|2020-07-25	Africa|hCoV-19/South Africa/KRISP-K001082/2020|EPI ISL 509335|B.1.1.40|South Africa|2020-07-18	0.0005378189	Africa
Africa|hCoV-19/Gambia/GC19-3099/2020|EPI ISL 561164|B.1.1.242|Gambia|2020-07-25	Africa|hCoV-19/South Africa/KRISP-K001082/2020|EPI ISL 509335|B.1.1.40|South Africa|2020-07-18	0.0004033101	Africa
Africa|hCoV-19/Gambia/GC19-3110/2020|EPI ISL 561165|B.1.1.293|Gambia|2020-07-25	Africa|hCoV-19/South Africa/KRISP-K001082/2020|EPI ISL 509335|B.1.1.40|South Africa|2020-07-18	0.0003696921	Africa
Africa|hCoV-19/Gambia/GC19-3112/2020|EPI ISL 561166|B.1|Gambia|2020-07-25	Africa|hCoV-19/South Africa/KRISP-K001082/2020|EPI ISL 509335|B.1.1.40|South Africa|2020-07-18	0.0006050933	Africa
Africa|hCoV-19/Gambia/GC19-3113/2020|EPI ISL 561167|B.1.1.293|Gambia|2020-07-25	Africa|hCoV-19/South Africa/KRISP-K001082/2020|EPI ISL 509335|B.1.1.40|South Africa|2020-07-18	0.0003360656	Africa
Africa|hCoV-19/Gambia/GC19-3114/2020|EPI ISL 561168|B.1.1|Gambia|2020-07-25	Africa|hCoV-19/South Africa/KRISP-K001082/2020|EPI ISL 509335|B.1.1.40|South Africa|2020-07-18	0.0004369411	Africa
Africa|hCoV-19/Gambia/GC19-3135/2020|EPI ISL 561169|B.1.5.12|Gambia|2020-07-27	Africa|hCoV-19/South Africa/KRISP-K001082/2020|EPI ISL 509335|B.1.1.40|South Africa|2020-07-18	0.0004401970	Africa
Africa|hCoV-19/Gambia/GC19-3140/2020|EPI ISL 561042|B.1.5.12|Gambia|2020-07-27	Africa|hCoV-19/South Africa/KRISP-K001082/2020|EPI ISL 509335|B.1.1.40|South Africa|2020-07-18	0.0006051663	Africa
Africa|hCoV-19/Gambia/GC19-3145/2020|EPI ISL 561170|B.1.1|Gambia|2020-07-27	Africa|hCoV-19/South Africa/KRISP-K001082/2020|EPI ISL 509335|B.1.1.40|South Africa|2020-07-18	0.0004369558	Africa
Africa|hCoV-19/Gambia/GC19-3146/2020|EPI ISL 561171|B.1.5.12|Gambia|2020-07-27	Africa|hCoV-19/South Africa/KRISP-K001082/2020|EPI ISL 509335|B.1.1.40|South Africa|2020-07-18	0.0004403357	Africa
Africa|hCoV-19/Gambia/GC19-3165/2020|EPI ISL 561043|B.1.1.293|Gambia|2020-07-27	Africa|hCoV-19/South Africa/KRISP-K001082/2020|EPI ISL 509335|B.1.1.40|South Africa|2020-07-18	0.0003360656	Africa
Africa|hCoV-19/Gambia/GC19-3166/2020|EPI ISL 561044|B.1.5.12|Gambia|2020-07-27	Africa|hCoV-19/South Africa/KRISP-K001082/2020|EPI ISL 509335|B.1.1.40|South Africa|2020-07-18	0.0004401822	Africa
Africa|hCoV-19/Gambia/GC19-3189/2020|EPI ISL 561045|B.1.5|Gambia|2020-07-27	Africa|hCoV-19/South Africa/KRISP-K001082/2020|EPI ISL 509335|B.1.1.40|South Africa|2020-07-18	0.0003419131	Africa
Africa|hCoV-19/Gambia/GC19-3192/2020|EPI ISL 561046|B.1.5|Gambia|2020-07-27	Africa|hCoV-19/South Africa/KRISP-K001082/2020|EPI ISL 509335|B.1.1.40|South Africa|2020-07-18	0.0003047702	Africa
Africa|hCoV-19/Gambia/GC19-3193/2020|EPI ISL 561047|B.1.5.12|Gambia|2020-07-27	Africa|hCoV-19/South Africa/KRISP-K001082/2020|EPI ISL 509335|B.1.1.40|South Africa|2020-07-18	0.0004401673	Africa
Africa|hCoV-19/Gambia/GC19-3208/2020|EPI ISL 561048|B.1.5.12|Gambia|2020-07-27	Africa|hCoV-19/South Africa/KRISP-K001082/2020|EPI ISL 509335|B.1.1.40|South Africa|2020-07-18	0.0005079919	Africa
Africa|hCoV-19/Gambia/GC19-3209/2020|EPI ISL 561049|B.1.5.12|Gambia|2020-07-27	Africa|hCoV-19/South Africa/KRISP-K001082/2020|EPI ISL 509335|B.1.1.40|South Africa|2020-07-18	0.0004063550	Africa
Africa|hCoV-19/Gambia/GC19-3210/2020|EPI ISL 561050|B.1.5.12|Gambia|2020-07-27	Africa|hCoV-19/South Africa/KRISP-K001082/2020|EPI ISL 509335|B.1.1.40|South Africa|2020-07-18	0.0004163287	Africa
Africa|hCoV-19/Gambia/GC19-3214/2020|EPI ISL 561051|B.1.1.293|Gambia|2020-07-27	Africa|hCoV-19/South Africa/KRISP-K001082/2020|EPI ISL 509335|B.1.1.40|South Africa|2020-07-18	0.0003386175	Africa
Africa|hCoV-19/Gambia/GC19-3219/2020|EPI ISL 561052|B.1.5.12|Gambia|2020-07-27	Africa|hCoV-19/South Africa/KRISP-K001082/2020|EPI ISL 509335|B.1.1.40|South Africa|2020-07-18	0.0004370014	Africa
Africa|hCoV-19/Gambia/GC19-3246/2020|EPI ISL 561053|B.1.5.12|Gambia|2020-07-27	Africa|hCoV-19/South Africa/KRISP-K001082/2020|EPI ISL 509335|B.1.1.40|South Africa|2020-07-18	0.0004402208	Africa
Africa|hCoV-19/Gambia/GC19-3255/2020|EPI ISL 561054|B.1.177|Gambia|2020-07-27	Africa|hCoV-19/South Africa/KRISP-K001082/2020|EPI ISL 509335|B.1.1.40|South Africa|2020-07-18	0.0002708960	Africa
Africa|hCoV-19/Gambia/GC19-3266/2020|EPI ISL 561055|B.1.5|Gambia|2020-07-27	Africa|hCoV-19/South Africa/KRISP-K001082/2020|EPI ISL 509335|B.1.1.40|South Africa|2020-07-18	0.0002370051	Africa
Africa|hCoV-19/Gambia/GC19-3267/2020|EPI ISL 561056|B.1.5.12|Gambia|2020-07-27	Africa|hCoV-19/South Africa/KRISP-K001082/2020|EPI ISL 509335|B.1.1.40|South Africa|2020-07-18	0.0003724883	Africa
Africa|hCoV-19/Gambia/GC19-3278/2020|EPI ISL 561058|B.1.5.12|Gambia|2020-07-27	Africa|hCoV-19/South Africa/KRISP-K001082/2020|EPI ISL 509335|B.1.1.40|South Africa|2020-07-18	0.0004063041	Africa
Africa|hCoV-19/Gambia/GC19-3301/2020|EPI ISL 561059|B.1.5.12|Gambia|2020-07-27	Africa|hCoV-19/South Africa/KRISP-K001082/2020|EPI ISL 509335|B.1.1.40|South Africa|2020-07-18	0.0004063454	Africa
Africa|hCoV-19/Gambia/GC19-3317/2020|EPI ISL 561060|B.1.5|Gambia|2020-07-27	Africa|hCoV-19/South Africa/KRISP-K001082/2020|EPI ISL 509335|B.1.1.40|South Africa|2020-07-18	0.0003025516	Africa
Africa|hCoV-19/Gambia/GC19-3323/2020|EPI ISL 561061|B.1.5|Gambia|2020-07-27	Africa|hCoV-19/South Africa/KRISP-K001082/2020|EPI ISL 509335|B.1.1.40|South Africa|2020-07-18	0.0002709078	Africa
Africa|hCoV-19/Gambia/GC19-3358/2020|EPI ISL 561062|B.1.1.293|Gambia|2020-07-27	Africa|hCoV-19/South Africa/KRISP-K001082/2020|EPI ISL 509335|B.1.1.40|South Africa|2020-07-18	0.0004369411	Africa
Africa|hCoV-19/Gambia/GC19-3365/2020|EPI ISL 561063|B.1.5.12|Gambia|2020-07-27	Africa|hCoV-19/South Africa/KRISP-K001082/2020|EPI ISL 509335|B.1.1.40|South Africa|2020-07-18	0.0004740888	Africa
Africa|hCoV-19/Gambia/GC19-3373/2020|EPI ISL 561064|B.1.5|Gambia|2020-07-27	Africa|hCoV-19/South Africa/KRISP-K001082/2020|EPI ISL 509335|B.1.1.40|South Africa|2020-07-18	0.0003386303	Africa
Africa|hCoV-19/Gambia/GC19-3374/2020|EPI ISL 561065|B.1.5.12|Gambia|2020-07-27	Africa|hCoV-19/South Africa/KRISP-K001082/2020|EPI ISL 509335|B.1.1.40|South Africa|2020-07-18	0.0004401821	Africa
Africa|hCoV-19/Gambia/GC19-3375/2020|EPI ISL 561066|B.1.5.12|Gambia|2020-07-27	Africa|hCoV-19/South Africa/KRISP-K001082/2020|EPI ISL 509335|B.1.1.40|South Africa|2020-07-18	0.0004063041	Africa
Africa|hCoV-19/Gambia/GC19-3380/2020|EPI ISL 561067|B.1.5.12|Gambia|2020-07-27	Africa|hCoV-19/South Africa/KRISP-K001082/2020|EPI ISL 509335|B.1.1.40|South Africa|2020-07-18	0.0004402120	Africa
Africa|hCoV-19/Gambia/GC19-3381/2020|EPI ISL 561068|B.1.5.12|Gambia|2020-07-27	Africa|hCoV-19/South Africa/KRISP-K001082/2020|EPI ISL 509335|B.1.1.40|South Africa|2020-07-18	0.0006051135	Africa
Africa|hCoV-19/Gambia/GC19-3396/2020|EPI ISL 561069|B.1.5.12|Gambia|2020-07-27	Africa|hCoV-19/South Africa/KRISP-K001082/2020|EPI ISL 509335|B.1.1.40|South Africa|2020-07-18	0.0005714846	Africa
Africa|hCoV-19/Gambia/GC19-3398/2020|EPI ISL 561070|B.1.1.242|Gambia|2020-07-27	Africa|hCoV-19/South Africa/KRISP-K001082/2020|EPI ISL 509335|B.1.1.40|South Africa|2020-07-18	0.0005041732	Africa
Africa|hCoV-19/Gambia/GC19-3399/2020|EPI ISL 561172|B.1.5|Gambia|2020-07-27	Africa|hCoV-19/South Africa/KRISP-K001082/2020|EPI ISL 509335|B.1.1.40|South Africa|2020-07-18	0.0003361480	Africa
Africa|hCoV-19/Gambia/GC19-3400/2020|EPI ISL 561173|B.1.5|Gambia|2020-07-27	Africa|hCoV-19/South Africa/KRISP-K001082/2020|EPI ISL 509335|B.1.1.40|South Africa|2020-07-18	0.0004033723	Africa
Africa|hCoV-19/Gambia/GC19-3407/2020|EPI ISL 561174|B.1.1.242|Gambia|2020-07-27	Africa|hCoV-19/South Africa/KRISP-K001082/2020|EPI ISL 509335|B.1.1.40|South Africa|2020-07-18	0.0003697431	Africa
Africa|hCoV-19/Gambia/GC19-3411/2020|EPI ISL 561175|B.1.5.12|Gambia|2020-07-27	Africa|hCoV-19/South Africa/KRISP-K001082/2020|EPI ISL 509335|B.1.1.40|South Africa|2020-07-18	0.0005122290	Africa
Africa|hCoV-19/Gambia/GC19-3418/2020|EPI ISL 561176|B.1.1.242|Gambia|2020-07-27	Africa|hCoV-19/South Africa/KRISP-K001082/2020|EPI ISL 509335|B.1.1.40|South Africa|2020-07-18	0.0004369618	Africa
Africa|hCoV-19/Gambia/GC19-3429/2020|EPI ISL 561178|B.1.5.12|Gambia|2020-07-27	Africa|hCoV-19/South Africa/KRISP-K001082/2020|EPI ISL 509335|B.1.1.40|South Africa|2020-07-18	0.0004369427	Africa
Africa|hCoV-19/Gambia/GC19-3432/2020|EPI ISL 561179|B.1.5.12|Gambia|2020-07-27	Africa|hCoV-19/South Africa/KRISP-K001082/2020|EPI ISL 509335|B.1.1.40|South Africa|2020-07-18	0.0006096811	Africa
Africa|hCoV-19/Gambia/GC19-3438/2020|EPI ISL 561180|B.1.5.12|Gambia|2020-07-27	Africa|hCoV-19/South Africa/KRISP-K001082/2020|EPI ISL 509335|B.1.1.40|South Africa|2020-07-18	0.0005715173	Africa
Africa|hCoV-19/Gambia/GC19-3445/2020|EPI ISL 561181|B.1.5.12|Gambia|2020-07-27	Africa|hCoV-19/South Africa/KRISP-K001082/2020|EPI ISL 509335|B.1.1.40|South Africa|2020-07-18	0.0006387439	Africa
Africa|hCoV-19/Gambia/GC19-3448/2020|EPI ISL 561183|B.1.5|Gambia|2020-07-27	Africa|hCoV-19/South Africa/KRISP-K001082/2020|EPI ISL 509335|B.1.1.40|South Africa|2020-07-18	0.0003760826	Africa
Africa|hCoV-19/Gambia/GC19-3497/2020|EPI ISL 561184|B.1.5.12|Gambia|2020-07-27	Africa|hCoV-19/South Africa/KRISP-K001082/2020|EPI ISL 509335|B.1.1.40|South Africa|2020-07-18	0.0005714463	Africa
Africa|hCoV-19/Gambia/GC19-3503/2020|EPI ISL 561186|B.1.5.12|Gambia|2020-07-27	Africa|hCoV-19/South Africa/KRISP-K001082/2020|EPI ISL 509335|B.1.1.40|South Africa|2020-07-18	0.0004779727	Africa
Africa|hCoV-19/Gambia/GC19-3504/2020|EPI ISL 561187|B.1.5.12|Gambia|2020-07-27	Africa|hCoV-19/South Africa/KRISP-K001082/2020|EPI ISL 509335|B.1.1.40|South Africa|2020-07-18	0.0005418453	Africa
Africa|hCoV-19/Gambia/GC19-3505/2020|EPI ISL 561188|B.1.5.12|Gambia|2020-07-27	Africa|hCoV-19/South Africa/KRISP-K001082/2020|EPI ISL 509335|B.1.1.40|South Africa|2020-07-18	0.0005042257	Africa
Africa|hCoV-19/Gambia/GC19-3529/2020|EPI ISL 561191|B.1.5.12|Gambia|2020-07-27	Africa|hCoV-19/South Africa/KRISP-K001082/2020|EPI ISL 509335|B.1.1.40|South Africa|2020-07-18	0.0005714981	Africa
Africa|hCoV-19/Gambia/GC19-3530/2020|EPI ISL 561192|B.1.5.12|Gambia|2020-07-27	Africa|hCoV-19/South Africa/KRISP-K001082/2020|EPI ISL 509335|B.1.1.40|South Africa|2020-07-18	0.0004481781	Africa
Africa|hCoV-19/Gambia/GC19-3533/2020|EPI ISL 561193|B.1.1.293|Gambia|2020-07-27	Africa|hCoV-19/South Africa/KRISP-K001082/2020|EPI ISL 509335|B.1.1.40|South Africa|2020-07-18	0.0003697256	Africa
Africa|hCoV-19/Gambia/GC19-3535/2020|EPI ISL 561194|B.1.1.242|Gambia|2020-07-27	Africa|hCoV-19/South Africa/KRISP-K001082/2020|EPI ISL 509335|B.1.1.40|South Africa|2020-07-18	0.0004369471	Africa
Africa|hCoV-19/Gambia/GC19-3550/2020|EPI ISL 561195|B.1.5.12|Gambia|2020-07-27	Africa|hCoV-19/South Africa/KRISP-K001082/2020|EPI ISL 509335|B.1.1.40|South Africa|2020-07-18	0.0005378624	Africa
Africa|hCoV-19/Gambia/GC19-3565/2020|EPI ISL 561196|B.1.5.12|Gambia|2020-07-27	Africa|hCoV-19/South Africa/KRISP-K001082/2020|EPI ISL 509335|B.1.1.40|South Africa|2020-07-18	0.0004705632	Africa
Africa|hCoV-19/Gambia/GC19-3578/2020|EPI ISL 561197|B.1.5.12|Gambia|2020-07-27	Africa|hCoV-19/South Africa/KRISP-K001082/2020|EPI ISL 509335|B.1.1.40|South Africa|2020-07-18	0.0005044223	Africa
Africa|hCoV-19/Gambia/GC19-3629/2020|EPI ISL 561199|B.1.5.12|Gambia|2020-07-27	Africa|hCoV-19/South Africa/KRISP-K001082/2020|EPI ISL 509335|B.1.1.40|South Africa|2020-07-18	0.0006051400	Africa
Africa|hCoV-19/Gambia/GC19-3656/2020|EPI ISL 561201|B.1.5.12|Gambia|2020-07-27	Africa|hCoV-19/South Africa/KRISP-K001082/2020|EPI ISL 509335|B.1.1.40|South Africa|2020-07-18	0.0005042358	Africa
Africa|hCoV-19/Gambia/GC19-3659/2020|EPI ISL 561202|B.1.1|Gambia|2020-07-27	Africa|hCoV-19/South Africa/KRISP-K001082/2020|EPI ISL 509335|B.1.1.40|South Africa|2020-07-18	0.0004033668	Africa
Africa|hCoV-19/Gambia/GC19-3666/2020|EPI ISL 561204|B.1.5.12|Gambia|2020-07-27	Africa|hCoV-19/South Africa/KRISP-K001082/2020|EPI ISL 509335|B.1.1.40|South Africa|2020-07-18	0.0005761516	Africa
Africa|hCoV-19/Gambia/GC19-3769/2020|EPI ISL 561072|B.1.292|Gambia|2020-07-27	Africa|hCoV-19/South Africa/KRISP-K001082/2020|EPI ISL 509335|B.1.1.40|South Africa|2020-07-18	0.0005120996	Africa
Africa|hCoV-19/Gambia/GC19-3773/2020|EPI ISL 561073|B.1.5.12|Gambia|2020-07-27	Africa|hCoV-19/South Africa/KRISP-K001082/2020|EPI ISL 509335|B.1.1.40|South Africa|2020-07-18	0.0005714846	Africa
Africa|hCoV-19/Gambia/GC19-3774/2020|EPI ISL 561074|B.1.5.12|Gambia|2020-07-27	Africa|hCoV-19/South Africa/KRISP-K001082/2020|EPI ISL 509335|B.1.1.40|South Africa|2020-07-18	0.0005378570	Africa
Africa|hCoV-19/Gambia/GC19-3794/2020|EPI ISL 561078|B.1.5.12|Gambia|2020-07-27	Africa|hCoV-19/South Africa/KRISP-K001082/2020|EPI ISL 509335|B.1.1.40|South Africa|2020-07-18	0.0005462658	Africa
Africa|hCoV-19/Gambia/GC19-3796/2020|EPI ISL 561079|B.1.5.12|Gambia|2020-07-27	Africa|hCoV-19/South Africa/KRISP-K001082/2020|EPI ISL 509335|B.1.1.40|South Africa|2020-07-18	0.0005042070	Africa
Africa|hCoV-19/Gambia/GC19-3798/2020|EPI ISL 561080|B.1.1.242|Gambia|2020-07-27	Africa|hCoV-19/South Africa/KRISP-K001082/2020|EPI ISL 509335|B.1.1.40|South Africa|2020-07-18	0.0004751460	Africa
Africa|hCoV-19/Gambia/GC19-3799/2020|EPI ISL 561081|B.1.1.242|Gambia|2020-07-27	Africa|hCoV-19/South Africa/KRISP-K001082/2020|EPI ISL 509335|B.1.1.40|South Africa|2020-07-18	0.0004705317	Africa
Africa|hCoV-19/Gambia/GC19-3802/2020|EPI ISL 561082|B.1.5.12|Gambia|2020-07-27	Africa|hCoV-19/South Africa/KRISP-K001082/2020|EPI ISL 509335|B.1.1.40|South Africa|2020-07-18	0.0006051054	Africa
Africa|hCoV-19/Gambia/GC19-3805/2020|EPI ISL 561083|B.1.5.12|Gambia|2020-07-27	Africa|hCoV-19/South Africa/KRISP-K001082/2020|EPI ISL 509335|B.1.1.40|South Africa|2020-07-18	0.0005714712	Africa
Africa|hCoV-19/Gambia/GC19-3806/2020|EPI ISL 561084|B.1.1.293|Gambia|2020-07-27	Africa|hCoV-19/South Africa/KRISP-K001082/2020|EPI ISL 509335|B.1.1.40|South Africa|2020-07-18	0.0003696958	Africa
Africa|hCoV-19/Gambia/GC19-3807/2020|EPI ISL 561085|B.1.1.293|Gambia|2020-07-27	Africa|hCoV-19/South Africa/KRISP-K001082/2020|EPI ISL 509335|B.1.1.40|South Africa|2020-07-18	0.0004033437	Africa
Africa|hCoV-19/Gambia/GC19-3812/2020|EPI ISL 561086|B.1.1.293|Gambia|2020-07-27	Africa|hCoV-19/South Africa/KRISP-K001082/2020|EPI ISL 509335|B.1.1.40|South Africa|2020-07-18	0.0004378621	Africa
Africa|hCoV-19/Gambia/GC19-3813/2020|EPI ISL 561087|B.1.1.293|Gambia|2020-07-27	Africa|hCoV-19/South Africa/KRISP-K001082/2020|EPI ISL 509335|B.1.1.40|South Africa|2020-07-18	0.0004033302	Africa
Africa|hCoV-19/Gambia/GC19-3814/2020|EPI ISL 561088|B.1|Gambia|2020-07-27	Africa|hCoV-19/South Africa/KRISP-K001082/2020|EPI ISL 509335|B.1.1.40|South Africa|2020-07-18	0.0006724612	Africa
Africa|hCoV-19/Gambia/GC19-3816/2020|EPI ISL 561089|B.1.1.293|Gambia|2020-07-27	Africa|hCoV-19/South Africa/KRISP-K001082/2020|EPI ISL 509335|B.1.1.40|South Africa|2020-07-18	0.0003724617	Africa
Africa|hCoV-19/Gambia/GC19-3818/2020|EPI ISL 561090|B.1.1.293|Gambia|2020-07-27	Africa|hCoV-19/South Africa/KRISP-K001082/2020|EPI ISL 509335|B.1.1.40|South Africa|2020-07-18	0.0004705615	Africa
Africa|hCoV-19/Gambia/GC19-3820/2020|EPI ISL 561091|B.1.1.293|Gambia|2020-07-27	Africa|hCoV-19/South Africa/KRISP-K001082/2020|EPI ISL 509335|B.1.1.40|South Africa|2020-07-18	0.0004033302	Africa
Africa|hCoV-19/Gambia/GC19-3821/2020|EPI ISL 561092|B.1.5.12|Gambia|2020-07-27	Africa|hCoV-19/South Africa/KRISP-K001082/2020|EPI ISL 509335|B.1.1.40|South Africa|2020-07-18	0.0004826300	Africa
Africa|hCoV-19/Gambia/GC19-3822/2020|EPI ISL 561093|B.1.5.12|Gambia|2020-07-27	Africa|hCoV-19/South Africa/KRISP-K001082/2020|EPI ISL 509335|B.1.1.40|South Africa|2020-07-18	0.0005714846	Africa
Africa|hCoV-19/Gambia/GC19-3823/2020|EPI ISL 561094|B.1.5.12|Gambia|2020-07-27	Africa|hCoV-19/South Africa/KRISP-K001082/2020|EPI ISL 509335|B.1.1.40|South Africa|2020-07-18	0.0005757592	Africa
Africa|hCoV-19/Gambia/GC19-3835/2020|EPI ISL 561096|B.1.1.293|Gambia|2020-07-27	Africa|hCoV-19/South Africa/KRISP-K001082/2020|EPI ISL 509335|B.1.1.40|South Africa|2020-07-18	0.0003697082	Africa
Africa|hCoV-19/Gambia/GC19-3836/2020|EPI ISL 561097|B.1.5.12|Gambia|2020-07-27	Africa|hCoV-19/South Africa/KRISP-K001082/2020|EPI ISL 509335|B.1.1.40|South Africa|2020-07-18	0.0005378209	Africa
Africa|hCoV-19/Gambia/GC19-3839/2020|EPI ISL 561098|B.1.5.12|Gambia|2020-07-27	Africa|hCoV-19/South Africa/KRISP-K001082/2020|EPI ISL 509335|B.1.1.40|South Africa|2020-07-18	0.0005714846	Africa
Africa|hCoV-19/Gambia/GC19-3842/2020|EPI ISL 561099|B.1.1.293|Gambia|2020-07-27	Africa|hCoV-19/South Africa/KRISP-K001082/2020|EPI ISL 509335|B.1.1.40|South Africa|2020-07-18	0.0004705709	Africa
Africa|hCoV-19/Gambia/GC19-3846/2020|EPI ISL 561100|B.1.1.293|Gambia|2020-07-27	Africa|hCoV-19/South Africa/KRISP-K001082/2020|EPI ISL 509335|B.1.1.40|South Africa|2020-07-18	0.0004369499	Africa
Africa|hCoV-19/Gambia/GC19-3852/2020|EPI ISL 561101|B.1.5.12|Gambia|2020-07-27	Africa|hCoV-19/South Africa/KRISP-K001082/2020|EPI ISL 509335|B.1.1.40|South Africa|2020-07-18	0.0005804649	Africa
Africa|hCoV-19/Gambia/GC19-3854/2020|EPI ISL 561102|B.1.1.293|Gambia|2020-07-27	Africa|hCoV-19/South Africa/KRISP-K001082/2020|EPI ISL 509335|B.1.1.40|South Africa|2020-07-18	0.0004705709	Africa
Africa|hCoV-19/Gambia/GC192573/2020|EPI ISL 561115|B.1.5.12|Gambia|2020-07-21	Africa|hCoV-19/South Africa/KRISP-K001082/2020|EPI ISL 509335|B.1.1.40|South Africa|2020-07-18	0.0005715095	Africa
Africa|hCoV-19/Gambia/GC192576/2020|EPI ISL 561117|B.1.5.12|Gambia|2020-07-21	Africa|hCoV-19/South Africa/KRISP-K001082/2020|EPI ISL 509335|B.1.1.40|South Africa|2020-07-18	0.0004744535	Africa
Africa|hCoV-19/Gambia/GC192579/2020|EPI ISL 561118|B.1.5.12|Gambia|2020-07-21	Africa|hCoV-19/South Africa/KRISP-K001082/2020|EPI ISL 509335|B.1.1.40|South Africa|2020-07-18	0.0004772349	Africa
Africa|hCoV-19/Gambia/GC192602/2020|EPI ISL 561120|B.1.1.293|Gambia|2020-07-21	Africa|hCoV-19/South Africa/KRISP-K001082/2020|EPI ISL 509335|B.1.1.40|South Africa|2020-07-18	0.0004705616	Africa
Africa|hCoV-19/Gambia/GC192610/2020|EPI ISL 561121|B.1.1.293|Gambia|2020-07-21	Africa|hCoV-19/South Africa/KRISP-K001082/2020|EPI ISL 509335|B.1.1.40|South Africa|2020-07-18	0.0004705615	Africa
Africa|hCoV-19/Gambia/GC192751/2020|EPI ISL 561138|B.1.5.12|Gambia|2020-07-21	Africa|hCoV-19/South Africa/KRISP-K001082/2020|EPI ISL 509335|B.1.1.40|South Africa|2020-07-18	0.0006051521	Africa
Africa|hCoV-19/Gambia/GC192756/2020|EPI ISL 561139|B.1.5.12|Gambia|2020-07-22	Africa|hCoV-19/South Africa/KRISP-K001082/2020|EPI ISL 509335|B.1.1.40|South Africa|2020-07-18	0.0005378570	Africa
Africa|hCoV-19/Gambia/GC192772/2020|EPI ISL 561140|B.1.1|Gambia|2020-07-22	Africa|hCoV-19/South Africa/KRISP-K001082/2020|EPI ISL 509335|B.1.1.40|South Africa|2020-07-18	0.0004369411	Africa
Africa|hCoV-19/Gambia/GC192778/2020|EPI ISL 561141|B.1.1|Gambia|2020-07-22	Africa|hCoV-19/South Africa/KRISP-K001082/2020|EPI ISL 509335|B.1.1.40|South Africa|2020-07-18	0.0004369852	Africa
Africa|hCoV-19/Gambia/GC192781/2020|EPI ISL 561142|B.1.5.12|Gambia|2020-07-22	Africa|hCoV-19/South Africa/KRISP-K001082/2020|EPI ISL 509335|B.1.1.40|South Africa|2020-07-18	0.0005714847	Africa
Africa|hCoV-19/Gambia/GC192782/2020|EPI ISL 561143|B.1.5.12|Gambia|2020-07-22	Africa|hCoV-19/South Africa/KRISP-K001082/2020|EPI ISL 509335|B.1.1.40|South Africa|2020-07-18	0.0005714981	Africa
Africa|hCoV-19/Gambia/GC192786/2020|EPI ISL 561144|B.1.1.293|Gambia|2020-07-22	Africa|hCoV-19/South Africa/KRISP-K001082/2020|EPI ISL 509335|B.1.1.40|South Africa|2020-07-18	0.0004033126	Africa
Africa|hCoV-19/Gambia/GC192789/2020|EPI ISL 561145|B.1|Gambia|2020-07-22	Africa|hCoV-19/South Africa/KRISP-K001082/2020|EPI ISL 509335|B.1.1.40|South Africa|2020-07-18	0.0005042070	Africa
Africa|hCoV-19/Gambia/GC192811/2020|EPI ISL 561147|B.1.5.12|Gambia|2020-07-22	Africa|hCoV-19/South Africa/KRISP-K001082/2020|EPI ISL 509335|B.1.1.40|South Africa|2020-07-18	0.0005466764	Africa
Africa|hCoV-19/Gambia/GC192812/2020|EPI ISL 561148|B.1.1.293|Gambia|2020-07-22	Africa|hCoV-19/South Africa/KRISP-K001082/2020|EPI ISL 509335|B.1.1.40|South Africa|2020-07-18	0.0003360656	Africa
Africa|hCoV-19/Gambia/NPHL-038/2020|EPI ISL 561205|B.1.1|Gambia|2020	Africa|hCoV-19/South Africa/KRISP-K001082/2020|EPI ISL 509335|B.1.1.40|South Africa|2020-07-18	0.0004705726	Africa
Africa|hCoV-19/Gambia/NPHL-061/2020|EPI ISL 561206|B.1.5.12|Gambia|2020	Africa|hCoV-19/South Africa/KRISP-K001082/2020|EPI ISL 509335|B.1.1.40|South Africa|2020-07-18	0.0006387590	Africa
Africa|hCoV-19/Gambia/NPHL-1168/2020|EPI ISL 561212|B.1.5.12|Gambia|2020-06-27	Africa|hCoV-19/South Africa/KRISP-K001082/2020|EPI ISL 509335|B.1.1.40|South Africa|2020-07-18	0.0006387973	Africa
Africa|hCoV-19/Gambia/NPHL-1208/2020|EPI ISL 561213|B.1.5.12|Gambia|2020-06-30	Africa|hCoV-19/South Africa/KRISP-K001082/2020|EPI ISL 509335|B.1.1.40|South Africa|2020-07-18	0.0004087574	Africa
Africa|hCoV-19/Gambia/NPHL-1209/2020|EPI ISL 561214|B.1.5.12|Gambia|2020-06-30	Africa|hCoV-19/South Africa/KRISP-K001082/2020|EPI ISL 509335|B.1.1.40|South Africa|2020-07-18	0.0003777316	Africa
Africa|hCoV-19/Gambia/NPHL-1212/2020|EPI ISL 561215|B.1.5.12|Gambia|2020-06-30	Africa|hCoV-19/South Africa/KRISP-K001082/2020|EPI ISL 509335|B.1.1.40|South Africa|2020-07-18	0.0005041851	Africa
Africa|hCoV-19/Gambia/NPHL-1224/2020|EPI ISL 561217|B.1.1.293|Gambia|2020-06-30	Africa|hCoV-19/South Africa/KRISP-K001082/2020|EPI ISL 509335|B.1.1.40|South Africa|2020-07-18	0.0003161109	Africa
Africa|hCoV-19/Gambia/NPHL-1230/2020|EPI ISL 561218|B.1.5|Gambia|2020-06-30	Africa|hCoV-19/South Africa/KRISP-K001082/2020|EPI ISL 509335|B.1.1.40|South Africa|2020-07-18	0.0003405784	Africa
Africa|hCoV-19/Gambia/NPHL-1248/2020|EPI ISL 561222|B.1.5|Gambia|2020-07-01	Africa|hCoV-19/South Africa/KRISP-K001082/2020|EPI ISL 509335|B.1.1.40|South Africa|2020-07-18	0.0003405558	Africa
Africa|hCoV-19/Gambia/NPHL-1258/2020|EPI ISL 561223|B.1.292|Gambia|2020-07-02	Africa|hCoV-19/South Africa/KRISP-K001082/2020|EPI ISL 509335|B.1.1.40|South Africa|2020-07-18	0.0004705725	Africa
Africa|hCoV-19/Gambia/NPHL-1422/2020|EPI ISL 561228|B.1.5|Gambia|2020-07-04	Africa|hCoV-19/South Africa/KRISP-K001082/2020|EPI ISL 509335|B.1.1.40|South Africa|2020-07-18	0.0002827263	Africa
Africa|hCoV-19/Gambia/NPHL-1424/2020|EPI ISL 561229|B.1.292|Gambia|2020-07-04	Africa|hCoV-19/South Africa/KRISP-K001082/2020|EPI ISL 509335|B.1.1.40|South Africa|2020-07-18	0.0004707141	Africa
Africa|hCoV-19/Gambia/NPHL-1446/2020|EPI ISL 561230|B.1.5|Gambia|2020-07-04	Africa|hCoV-19/South Africa/KRISP-K001082/2020|EPI ISL 509335|B.1.1.40|South Africa|2020-07-18	0.0003405558	Africa
Africa|hCoV-19/Gambia/NPHL-1477/2020|EPI ISL 561231|B.1.5|Gambia|2020	Africa|hCoV-19/South Africa/KRISP-K001082/2020|EPI ISL 509335|B.1.1.40|South Africa|2020-07-18	0.0003516924	Africa
Africa|hCoV-19/Gambia/NPHL-1514/2020|EPI ISL 561232|B.1.1|Gambia|2020	Africa|hCoV-19/South Africa/KRISP-K001082/2020|EPI ISL 509335|B.1.1.40|South Africa|2020-07-18	0.0003696797	Africa
Africa|hCoV-19/Gambia/NPHL-1641/2020|EPI ISL 561235|B.1.292|Gambia|2020-07-31	Africa|hCoV-19/South Africa/KRISP-K001082/2020|EPI ISL 509335|B.1.1.40|South Africa|2020-07-18	0.0005224369	Africa
Africa|hCoV-19/Gambia/NPHL-1645/2020|EPI ISL 561236|B.1.1.293|Gambia|2020-08-04	Africa|hCoV-19/South Africa/KRISP-K001082/2020|EPI ISL 509335|B.1.1.40|South Africa|2020-07-18	0.0004056942	Africa
Africa|hCoV-19/Gambia/NPHL-1711/2020|EPI ISL 561237|B.1.1.293|Gambia|2020-08-04	Africa|hCoV-19/South Africa/KRISP-K001082/2020|EPI ISL 509335|B.1.1.40|South Africa|2020-07-18	0.0003360656	Africa
Africa|hCoV-19/Gambia/NPHL-1746/2020|EPI ISL 561238|B.1.1|Gambia|2020-07-20	Africa|hCoV-19/South Africa/KRISP-K001082/2020|EPI ISL 509335|B.1.1.40|South Africa|2020-07-18	0.0002688778	Africa
Africa|hCoV-19/Gambia/NPHL-1921/2020|EPI ISL 561239|B.1.1|Gambia|2020	Africa|hCoV-19/South Africa/KRISP-K001082/2020|EPI ISL 509335|B.1.1.40|South Africa|2020-07-18	0.0004369411	Africa
Africa|hCoV-19/Gambia/NPHL-1968/2020|EPI ISL 561240|B.1.1|Gambia|2020-07-16	Africa|hCoV-19/South Africa/KRISP-K001082/2020|EPI ISL 509335|B.1.1.40|South Africa|2020-07-18	0.0004369411	Africa
Africa|hCoV-19/Gambia/NPHL-2037/2020|EPI ISL 561241|B.1.1|Gambia|2020-07-15	Africa|hCoV-19/South Africa/KRISP-K001082/2020|EPI ISL 509335|B.1.1.40|South Africa|2020-07-18	0.0004033357	Africa
Africa|hCoV-19/Gambia/NPHL-2268/2020|EPI ISL 561242|B.1.1|Gambia|2020	Africa|hCoV-19/South Africa/KRISP-K001082/2020|EPI ISL 509335|B.1.1.40|South Africa|2020-07-18	0.0002357997	Africa
Africa|hCoV-19/Gambia/NPHL-2344/2020|EPI ISL 561243|B.1.292|Gambia|2020	Africa|hCoV-19/South Africa/KRISP-K001082/2020|EPI ISL 509335|B.1.1.40|South Africa|2020-07-18	0.0005378658	Africa
Africa|hCoV-19/Gambia/NPHL-2374/2020|EPI ISL 561244|B.1.5.12|Gambia|2020	Africa|hCoV-19/South Africa/KRISP-K001082/2020|EPI ISL 509335|B.1.1.40|South Africa|2020-07-18	0.0005042020	Africa
Africa|hCoV-19/Gambia/NPHL-242/2020|EPI ISL 561245|B.1.5|Gambia|2020	Africa|hCoV-19/South Africa/KRISP-K001082/2020|EPI ISL 509335|B.1.1.40|South Africa|2020-07-18	0.0003361267	Africa
Africa|hCoV-19/Gambia/NPHL-243/2020|EPI ISL 561246|B.1.5|Gambia|2020	Africa|hCoV-19/South Africa/KRISP-K001082/2020|EPI ISL 509335|B.1.1.40|South Africa|2020-07-18	0.0003090679	Africa
Africa|hCoV-19/Gambia/NPHL-244/2020|EPI ISL 561247|B.1.1.293|Gambia|2020	Africa|hCoV-19/South Africa/KRISP-K001082/2020|EPI ISL 509335|B.1.1.40|South Africa|2020-07-18	0.0003729087	Africa
Africa|hCoV-19/Gambia/NPHL-2443/2020|EPI ISL 561248|B.1.5.12|Gambia|2020	Africa|hCoV-19/South Africa/KRISP-K001082/2020|EPI ISL 509335|B.1.1.40|South Africa|2020-07-18	0.0005041849	Africa
Africa|hCoV-19/Gambia/NPHL-2444/2020|EPI ISL 561249|B.1.292|Gambia|2020-07-21	Africa|hCoV-19/South Africa/KRISP-K001082/2020|EPI ISL 509335|B.1.1.40|South Africa|2020-07-18	0.0005041951	Africa
Africa|hCoV-19/Gambia/NPHL-2446/2020|EPI ISL 561250|B.1.1|Gambia|2020	Africa|hCoV-19/South Africa/KRISP-K001082/2020|EPI ISL 509335|B.1.1.40|South Africa|2020-07-18	0.0004481301	Africa
Africa|hCoV-19/Gambia/NPHL-245/2020|EPI ISL 561251|B.1.1|Gambia|2020	Africa|hCoV-19/South Africa/KRISP-K001082/2020|EPI ISL 509335|B.1.1.40|South Africa|2020-07-18	0.0002708528	Africa
Africa|hCoV-19/Gambia/NPHL-2457/2020|EPI ISL 561252|B.1.1|Gambia|2020-07-21	Africa|hCoV-19/South Africa/KRISP-K001082/2020|EPI ISL 509335|B.1.1.40|South Africa|2020-07-18	0.0004481147	Africa
Africa|hCoV-19/Gambia/NPHL-2458/2020|EPI ISL 561253|B.1.292|Gambia|2020-07-21	Africa|hCoV-19/South Africa/KRISP-K001082/2020|EPI ISL 509335|B.1.1.40|South Africa|2020-07-18	0.0005172676	Africa
Africa|hCoV-19/Gambia/NPHL-2463/2020|EPI ISL 561254|B.1.1|Gambia|2020	Africa|hCoV-19/South Africa/KRISP-K001082/2020|EPI ISL 509335|B.1.1.40|South Africa|2020-07-18	0.0004526228	Africa
Africa|hCoV-19/Gambia/NPHL-2465/2020|EPI ISL 561255|B.1.1|Gambia|2020-07-21	Africa|hCoV-19/South Africa/KRISP-K001082/2020|EPI ISL 509335|B.1.1.40|South Africa|2020-07-18	0.0004481456	Africa
Africa|hCoV-19/Gambia/NPHL-2469/2020|EPI ISL 561256|B.1.5.12|Gambia|2020-07-21	Africa|hCoV-19/South Africa/KRISP-K001082/2020|EPI ISL 509335|B.1.1.40|South Africa|2020-07-18	0.0005861336	Africa
Africa|hCoV-19/Gambia/NPHL-247/2020|EPI ISL 561257|B.1.1.293|Gambia|2020	Africa|hCoV-19/South Africa/KRISP-K001082/2020|EPI ISL 509335|B.1.1.40|South Africa|2020-07-18	0.0003697008	Africa
Africa|hCoV-19/Gambia/NPHL-2470/2020|EPI ISL 561258|B.1.1|Gambia|2020-07-21	Africa|hCoV-19/South Africa/KRISP-K001082/2020|EPI ISL 509335|B.1.1.40|South Africa|2020-07-18	0.0004481301	Africa
Africa|hCoV-19/Gambia/NPHL-2472/2020|EPI ISL 561259|B.1.5.12|Gambia|2020-07-21	Africa|hCoV-19/South Africa/KRISP-K001082/2020|EPI ISL 509335|B.1.1.40|South Africa|2020-07-18	0.0003791897	Africa
Africa|hCoV-19/Gambia/NPHL-2473/2020|EPI ISL 561260|B.1.5.12|Gambia|2020-07-21	Africa|hCoV-19/South Africa/KRISP-K001082/2020|EPI ISL 509335|B.1.1.40|South Africa|2020-07-18	0.0006388060	Africa
Africa|hCoV-19/Gambia/NPHL-2478/2020|EPI ISL 561261|B.1.5.12|Gambia|2020-07-21	Africa|hCoV-19/South Africa/KRISP-K001082/2020|EPI ISL 509335|B.1.1.40|South Africa|2020-07-18	0.0004178524	Africa
Africa|hCoV-19/Gambia/NPHL-2497/2020|EPI ISL 561262|B.1.1.242|Gambia|2020-07-21	Africa|hCoV-19/South Africa/KRISP-K001082/2020|EPI ISL 509335|B.1.1.40|South Africa|2020-07-18	0.0004177840	Africa
Africa|hCoV-19/Gambia/NPHL-2504/2020|EPI ISL 561264|B.1.5.12|Gambia|2020-07-23	Africa|hCoV-19/South Africa/KRISP-K001082/2020|EPI ISL 509335|B.1.1.40|South Africa|2020-07-18	0.0006497954	Africa
Africa|hCoV-19/Gambia/NPHL-2514/2020|EPI ISL 561265|B.1.5.12|Gambia|2020-07-21	Africa|hCoV-19/South Africa/KRISP-K001082/2020|EPI ISL 509335|B.1.1.40|South Africa|2020-07-18	0.0005861395	Africa
Africa|hCoV-19/Gambia/NPHL-2521/2020|EPI ISL 561266|B.1.5.12|Gambia|2020-07-23	Africa|hCoV-19/South Africa/KRISP-K001082/2020|EPI ISL 509335|B.1.1.40|South Africa|2020-07-18	0.0005861155	Africa
Africa|hCoV-19/Gambia/NPHL-2522/2020|EPI ISL 561267|B.1.1.293|Gambia|2020-07-22	Africa|hCoV-19/South Africa/KRISP-K001082/2020|EPI ISL 509335|B.1.1.40|South Africa|2020-07-18	0.0004139967	Africa
Africa|hCoV-19/Gambia/NPHL-2524/2020|EPI ISL 561268|B.1.1|Gambia|2020-07-24	Africa|hCoV-19/South Africa/KRISP-K001082/2020|EPI ISL 509335|B.1.1.40|South Africa|2020-07-18	0.0004033357	Africa
Africa|hCoV-19/Gambia/NPHL-2529/2020|EPI ISL 561269|B.1.1.293|Gambia|2020-07-21	Africa|hCoV-19/South Africa/KRISP-K001082/2020|EPI ISL 509335|B.1.1.40|South Africa|2020-07-18	0.0003791413	Africa
Africa|hCoV-19/Gambia/NPHL-253/2020|EPI ISL 561270|B.1.1.293|Gambia|2020	Africa|hCoV-19/South Africa/KRISP-K001082/2020|EPI ISL 509335|B.1.1.40|South Africa|2020-07-18	0.0004033045	Africa
Africa|hCoV-19/Gambia/NPHL-2537/2020|EPI ISL 561271|B.1.1|Gambia|2020	Africa|hCoV-19/South Africa/KRISP-K001082/2020|EPI ISL 509335|B.1.1.40|South Africa|2020-07-18	0.0004779287	Africa
Africa|hCoV-19/Gambia/NPHL-2538/2020|EPI ISL 561272|B.1.5.12|Gambia|2020-07-21	Africa|hCoV-19/South Africa/KRISP-K001082/2020|EPI ISL 509335|B.1.1.40|South Africa|2020-07-18	0.0005516134	Africa
Africa|hCoV-19/Gambia/NPHL-2550/2020|EPI ISL 561274|B.1.292|Gambia|2020-07-21	Africa|hCoV-19/South Africa/KRISP-K001082/2020|EPI ISL 509335|B.1.1.40|South Africa|2020-07-18	0.0004826400	Africa
Africa|hCoV-19/Gambia/NPHL-2554/2020|EPI ISL 561275|B.1.5.12|Gambia|2020	Africa|hCoV-19/South Africa/KRISP-K001082/2020|EPI ISL 509335|B.1.1.40|South Africa|2020-07-18	0.0004826633	Africa
Africa|hCoV-19/Gambia/NPHL-2555/2020|EPI ISL 561276|B.1.1|Gambia|2020-07-21	Africa|hCoV-19/South Africa/KRISP-K001082/2020|EPI ISL 509335|B.1.1.40|South Africa|2020-07-18	0.0004179177	Africa
Africa|hCoV-19/Gambia/NPHL-256/2020|EPI ISL 561277|B.1.1.293|Gambia|2020	Africa|hCoV-19/South Africa/KRISP-K001082/2020|EPI ISL 509335|B.1.1.40|South Africa|2020-07-18	0.0003024732	Africa
Africa|hCoV-19/Gambia/NPHL-2560/2020|EPI ISL 561278|B.1.1|Gambia|2020	Africa|hCoV-19/South Africa/KRISP-K001082/2020|EPI ISL 509335|B.1.1.40|South Africa|2020-07-18	0.0004481147	Africa
Africa|hCoV-19/Gambia/NPHL-2567/2020|EPI ISL 561279|B.1|Gambia|2020	Africa|hCoV-19/South Africa/KRISP-K001082/2020|EPI ISL 509335|B.1.1.40|South Africa|2020-07-18	0.0007061292	Africa
Africa|hCoV-19/Gambia/NPHL-2573/2020|EPI ISL 561280|B.1.1.293|Gambia|2020	Africa|hCoV-19/South Africa/KRISP-K001082/2020|EPI ISL 509335|B.1.1.40|South Africa|2020-07-18	0.0003791936	Africa
Africa|hCoV-19/Gambia/NPHL-2586/2020|EPI ISL 561281|B.1.5.12|Gambia|2020-07-23	Africa|hCoV-19/South Africa/KRISP-K001082/2020|EPI ISL 509335|B.1.1.40|South Africa|2020-07-18	0.0004874520	Africa
Africa|hCoV-19/Gambia/NPHL-2588/2020|EPI ISL 561282|B.1.1|Gambia|2020	Africa|hCoV-19/South Africa/KRISP-K001082/2020|EPI ISL 509335|B.1.1.40|South Africa|2020-07-18	0.0004705615	Africa
Africa|hCoV-19/Gambia/NPHL-2615/2020|EPI ISL 561283|B.1.1.293|Gambia|2020-08-18	Africa|hCoV-19/South Africa/KRISP-K001082/2020|EPI ISL 509335|B.1.1.40|South Africa|2020-07-18	0.0004033046	Africa
Africa|hCoV-19/Gambia/NPHL-2626/2020|EPI ISL 561284|B.1.1.293|Gambia|2020	Africa|hCoV-19/South Africa/KRISP-K001082/2020|EPI ISL 509335|B.1.1.40|South Africa|2020-07-18	0.0004033628	Africa
Africa|hCoV-19/Gambia/NPHL-2640/2020|EPI ISL 561285|B.1.5.12|Gambia|2020-06-17	Africa|hCoV-19/South Africa/KRISP-K001082/2020|EPI ISL 509335|B.1.1.40|South Africa|2020-07-18	0.0004705837	Africa
Africa|hCoV-19/Gambia/NPHL-266/2020|EPI ISL 561286|B.1.5.12|Gambia|2020	Africa|hCoV-19/South Africa/KRISP-K001082/2020|EPI ISL 509335|B.1.1.40|South Africa|2020-07-18	0.0005516437	Africa
Africa|hCoV-19/Gambia/NPHL-2706/2020|EPI ISL 561287|B.1.292|Gambia|2020	Africa|hCoV-19/South Africa/KRISP-K001082/2020|EPI ISL 509335|B.1.1.40|South Africa|2020-07-18	0.0005378190	Africa
Africa|hCoV-19/Gambia/NPHL-2712/2020|EPI ISL 561288|B.1.5.12|Gambia|2020-08-03	Africa|hCoV-19/South Africa/KRISP-K001082/2020|EPI ISL 509335|B.1.1.40|South Africa|2020-07-18	0.0005715096	Africa
Africa|hCoV-19/Gambia/NPHL-2727/2020|EPI ISL 561289|B.1.5.12|Gambia|2020-08-04	Africa|hCoV-19/South Africa/KRISP-K001082/2020|EPI ISL 509335|B.1.1.40|South Africa|2020-07-18	0.0005714846	Africa
Africa|hCoV-19/Gambia/NPHL-2729/2020|EPI ISL 561290|B.1.1|Gambia|2020-07-23	Africa|hCoV-19/South Africa/KRISP-K001082/2020|EPI ISL 509335|B.1.1.40|South Africa|2020-07-18	0.0004369411	Africa
Africa|hCoV-19/Gambia/NPHL-2736/2020|EPI ISL 561291|B.1.1.242|Gambia|2020-07-25	Africa|hCoV-19/South Africa/KRISP-K001082/2020|EPI ISL 509335|B.1.1.40|South Africa|2020-07-18	0.0004705521	Africa
Africa|hCoV-19/Gambia/NPHL-2759/2020|EPI ISL 561292|B.1.5.12|Gambia|2020-08-07	Africa|hCoV-19/South Africa/KRISP-K001082/2020|EPI ISL 509335|B.1.1.40|South Africa|2020-07-18	0.0005379039	Africa
Africa|hCoV-19/Gambia/NPHL-2762/2020|EPI ISL 561293|B.1.5.12|Gambia|2020-07-25	Africa|hCoV-19/South Africa/KRISP-K001082/2020|EPI ISL 509335|B.1.1.40|South Africa|2020-07-18	0.0006051257	Africa
Africa|hCoV-19/Gambia/NPHL-2767/2020|EPI ISL 561294|B.1.1.293|Gambia|2020-07-25	Africa|hCoV-19/South Africa/KRISP-K001082/2020|EPI ISL 509335|B.1.1.40|South Africa|2020-07-18	0.0004369324	Africa
Africa|hCoV-19/Gambia/NPHL-2768/2020|EPI ISL 561295|B.1.1.293|Gambia|2020-07-27	Africa|hCoV-19/South Africa/KRISP-K001082/2020|EPI ISL 509335|B.1.1.40|South Africa|2020-07-18	0.0003696884	Africa
Africa|hCoV-19/Gambia/NPHL-277/2020|EPI ISL 561296|B.1.5.12|Gambia|2020	Africa|hCoV-19/South Africa/KRISP-K001082/2020|EPI ISL 509335|B.1.1.40|South Africa|2020-07-18	0.0005714981	Africa
Africa|hCoV-19/Gambia/NPHL-2785/2020|EPI ISL 561297|B.1.1.242|Gambia|2020-07-27	Africa|hCoV-19/South Africa/KRISP-K001082/2020|EPI ISL 509335|B.1.1.40|South Africa|2020-07-18	0.0004033101	Africa
Africa|hCoV-19/Gambia/NPHL-2790/2020|EPI ISL 561298|B.1.1.293|Gambia|2020	Africa|hCoV-19/South Africa/KRISP-K001082/2020|EPI ISL 509335|B.1.1.40|South Africa|2020-07-18	0.0004369411	Africa
Africa|hCoV-19/Gambia/NPHL-2825/2020|EPI ISL 561299|B.1.5.12|Gambia|2020	Africa|hCoV-19/South Africa/KRISP-K001082/2020|EPI ISL 509335|B.1.1.40|South Africa|2020-07-18	0.0005714328	Africa
Africa|hCoV-19/Gambia/NPHL-287/2020|EPI ISL 561300|B.1.1.293|Gambia|2020	Africa|hCoV-19/South Africa/KRISP-K001082/2020|EPI ISL 509335|B.1.1.40|South Africa|2020-07-18	0.0004033262	Africa
Africa|hCoV-19/Gambia/NPHL-2889/2020|EPI ISL 561301|B.1.5.12|Gambia|2020	Africa|hCoV-19/South Africa/KRISP-K001082/2020|EPI ISL 509335|B.1.1.40|South Africa|2020-07-18	0.0006159534	Africa
Africa|hCoV-19/Gambia/NPHL-2892/2020|EPI ISL 561302|B.1.5.12|Gambia|2020-09-07	Africa|hCoV-19/South Africa/KRISP-K001082/2020|EPI ISL 509335|B.1.1.40|South Africa|2020-07-18	0.0006159535	Africa
Africa|hCoV-19/Gambia/NPHL-290/2020|EPI ISL 561303|B.1.1.293|Gambia|2020	Africa|hCoV-19/South Africa/KRISP-K001082/2020|EPI ISL 509335|B.1.1.40|South Africa|2020-07-18	0.0003696883	Africa
Africa|hCoV-19/Gambia/NPHL-2909/2020|EPI ISL 561304|B.1.1.293|Gambia|2020-07-26	Africa|hCoV-19/South Africa/KRISP-K001082/2020|EPI ISL 509335|B.1.1.40|South Africa|2020-07-18	0.0004033221	Africa
Africa|hCoV-19/Gambia/NPHL-2984/2020|EPI ISL 561307|B.1.1.293|Gambia|2020	Africa|hCoV-19/South Africa/KRISP-K001082/2020|EPI ISL 509335|B.1.1.40|South Africa|2020-07-18	0.0004369602	Africa
Africa|hCoV-19/Gambia/NPHL-299/2020|EPI ISL 561308|B.1.1.293|Gambia|2020	Africa|hCoV-19/South Africa/KRISP-K001082/2020|EPI ISL 509335|B.1.1.40|South Africa|2020-07-18	0.0004033126	Africa
Africa|hCoV-19/Gambia/NPHL-3047/2020|EPI ISL 561309|B.1.5.12|Gambia|2020-07-28	Africa|hCoV-19/South Africa/KRISP-K001082/2020|EPI ISL 509335|B.1.1.40|South Africa|2020-07-18	0.0006109369	Africa
Africa|hCoV-19/Gambia/NPHL-3055/2020|EPI ISL 561310|B.1.5.12|Gambia|2020-07-17	Africa|hCoV-19/South Africa/KRISP-K001082/2020|EPI ISL 509335|B.1.1.40|South Africa|2020-07-18	0.0006051256	Africa
Africa|hCoV-19/Gambia/NPHL-3062/2020|EPI ISL 561311|B.1.5.12|Gambia|2020	Africa|hCoV-19/South Africa/KRISP-K001082/2020|EPI ISL 509335|B.1.1.40|South Africa|2020-07-18	0.0006109369	Africa
Africa|hCoV-19/Gambia/NPHL-3079/2020|EPI ISL 561312|B.1.5.12|Gambia|2020-07-27	Africa|hCoV-19/South Africa/KRISP-K001082/2020|EPI ISL 509335|B.1.1.40|South Africa|2020-07-18	0.0006159535	Africa
Africa|hCoV-19/Gambia/NPHL-3206/2020|EPI ISL 561313|B.1.1.293|Gambia|2020	Africa|hCoV-19/South Africa/KRISP-K001082/2020|EPI ISL 509335|B.1.1.40|South Africa|2020-07-18	0.0004705725	Africa
Africa|hCoV-19/Gambia/NPHL-3254/2020|EPI ISL 561315|B.1.5.12|Gambia|2020-07-28	Africa|hCoV-19/South Africa/KRISP-K001082/2020|EPI ISL 509335|B.1.1.40|South Africa|2020-07-18	0.0006100469	Africa
Africa|hCoV-19/Gambia/NPHL-3281/2020|EPI ISL 561316|B.1.1|Gambia|2020-07-28	Africa|hCoV-19/South Africa/KRISP-K001082/2020|EPI ISL 509335|B.1.1.40|South Africa|2020-07-18	0.0005222475	Africa
Africa|hCoV-19/Gambia/NPHL-483B/2020|EPI ISL 561318|B.1.1|Gambia|2020	Africa|hCoV-19/South Africa/KRISP-K001082/2020|EPI ISL 509335|B.1.1.40|South Africa|2020-07-18	0.0005224622	Africa
Africa|hCoV-19/Gambia/NPHL-704/2020|EPI ISL 561320|B.1.1.293|Gambia|2020	Africa|hCoV-19/South Africa/KRISP-K001082/2020|EPI ISL 509335|B.1.1.40|South Africa|2020-07-18	0.0006206918	Africa
Africa|hCoV-19/Gambia/NPHL-737/2020|EPI ISL 561323|B.1.1.293|Gambia|2020	Africa|hCoV-19/South Africa/KRISP-K001082/2020|EPI ISL 509335|B.1.1.40|South Africa|2020-07-18	0.0003446584	Africa
Africa|hCoV-19/Gambia/NPHL-748/2020|EPI ISL 561324|B.1.1|Gambia|2020	Africa|hCoV-19/South Africa/KRISP-K001082/2020|EPI ISL 509335|B.1.1.40|South Africa|2020-07-18	0.0004033357	Africa
Africa|hCoV-19/Gambia/NPHL-758/2020|EPI ISL 561326|B.1.1.293|Gambia|2020	Africa|hCoV-19/South Africa/KRISP-K001082/2020|EPI ISL 509335|B.1.1.40|South Africa|2020-07-18	0.0003443736	Africa
Africa|hCoV-19/Gambia/NPHL-760/2020|EPI ISL 561327|B.1.5|Gambia|2020	Africa|hCoV-19/South Africa/KRISP-K001082/2020|EPI ISL 509335|B.1.1.40|South Africa|2020-07-18	0.0002708711	Africa
Africa|hCoV-19/Gambia/NPHL-790/2020|EPI ISL 561329|B.1.5|Gambia|2020	Africa|hCoV-19/South Africa/KRISP-K001082/2020|EPI ISL 509335|B.1.1.40|South Africa|2020-07-18	0.0002389464	Africa
Africa|hCoV-19/Gambia/NPHL-923/2020|EPI ISL 561330|B.1.5.12|Gambia|2020	Africa|hCoV-19/South Africa/KRISP-K001082/2020|EPI ISL 509335|B.1.1.40|South Africa|2020-07-18	0.0005042189	Africa
Africa|hCoV-19/Gambia/NPHL-930/2020|EPI ISL 561331|B.1.5|Gambia|2020	Africa|hCoV-19/South Africa/KRISP-K001082/2020|EPI ISL 509335|B.1.1.40|South Africa|2020-07-18	0.0002730899	Africa
Africa|hCoV-19/Gambia/NPHL-941/2020|EPI ISL 561332|B.1.5.12|Gambia|2020	Africa|hCoV-19/South Africa/KRISP-K001082/2020|EPI ISL 509335|B.1.1.40|South Africa|2020-07-18	0.0005378317	Africa
Africa|hCoV-19/Gambia/NPHL-956/2020|EPI ISL 561334|B.1.5.12|Gambia|2020	Africa|hCoV-19/South Africa/KRISP-K001082/2020|EPI ISL 509335|B.1.1.40|South Africa|2020-07-18	0.0005462658	Africa
Africa|hCoV-19/Ghana/1651 S3/2020|EPI ISL 422387|A.11|Ghana|2020-03-25	Africa|hCoV-19/South Africa/KRISP-K001082/2020|EPI ISL 509335|B.1.1.40|South Africa|2020-07-18	0.0006993541	Africa
Africa|hCoV-19/Ghana/1659 S14/2020|EPI ISL 422405|B.1.220|Ghana|2020-03-25	Africa|hCoV-19/South Africa/KRISP-K001082/2020|EPI ISL 509335|B.1.1.40|South Africa|2020-07-18	0.0004202749	Africa
Africa|hCoV-19/Ghana/2230 S4/2020|EPI ISL 422390|B.40|Ghana|2020-03-25	Africa|hCoV-19/South Africa/KRISP-K001082/2020|EPI ISL 509335|B.1.1.40|South Africa|2020-07-18	0.0006122811	Africa
Africa|hCoV-19/Ghana/2333 S5/2020|EPI ISL 422394|B.1.3|Ghana|2020-03-27	Africa|hCoV-19/South Africa/KRISP-K001082/2020|EPI ISL 509335|B.1.1.40|South Africa|2020-07-18	0.0005140542	Africa
Africa|hCoV-19/Ghana/2573 S27/2020|EPI ISL 515082|A|Ghana|2020-03-29	Africa|hCoV-19/South Africa/KRISP-K001082/2020|EPI ISL 509335|B.1.1.40|South Africa|2020-07-18	0.0008120393	Africa
Africa|hCoV-19/Ghana/2666 S32/2020|EPI ISL 515083|A|Ghana|2020-03-27	Africa|hCoV-19/South Africa/KRISP-K001082/2020|EPI ISL 509335|B.1.1.40|South Africa|2020-07-18	0.0002399125	Africa
Africa|hCoV-19/Ghana/2709 S25/2020|EPI ISL 515084|B.1|Ghana|2020-03-28	Africa|hCoV-19/South Africa/KRISP-K001082/2020|EPI ISL 509335|B.1.1.40|South Africa|2020-07-18	0.0005383851	Africa
Africa|hCoV-19/Ghana/2828 S6/2020|EPI ISL 422397|A.11|Ghana|2020-03-29	Africa|hCoV-19/South Africa/KRISP-K001082/2020|EPI ISL 509335|B.1.1.40|South Africa|2020-07-18	0.0008179693	Africa
Africa|hCoV-19/Ghana/2852 S30/2020|EPI ISL 515085|B.6|Ghana|2020-03-28	Africa|hCoV-19/South Africa/KRISP-K001082/2020|EPI ISL 509335|B.1.1.40|South Africa|2020-07-18	0.0002394039	Africa
Africa|hCoV-19/Ghana/2914 S8/2020|EPI ISL 422399|B.1.1|Ghana|2020-03-30	Africa|hCoV-19/South Africa/KRISP-K001082/2020|EPI ISL 509335|B.1.1.40|South Africa|2020-07-18	0.0002774015	Africa
Africa|hCoV-19/Ghana/34927 S20/2020|EPI ISL 515086|A.11|Ghana|2020-05-23	Africa|hCoV-19/South Africa/KRISP-K001082/2020|EPI ISL 509335|B.1.1.40|South Africa|2020-07-18	0.0007129339	Africa
Africa|hCoV-19/Ghana/34928 S21/2020|EPI ISL 515087|A.11|Ghana|2020-05-23	Africa|hCoV-19/South Africa/KRISP-K001082/2020|EPI ISL 509335|B.1.1.40|South Africa|2020-07-18	0.0008175070	Africa
Africa|hCoV-19/Ghana/34980 S22/2020|EPI ISL 515088|B.1.1|Ghana|2020-05-23	Africa|hCoV-19/South Africa/KRISP-K001082/2020|EPI ISL 509335|B.1.1.40|South Africa|2020-07-18	0.0002772122	Africa
Africa|hCoV-19/Ghana/34983 S40/2020|EPI ISL 515089|B.1.1|Ghana|2020-05-23	Africa|hCoV-19/South Africa/KRISP-K001082/2020|EPI ISL 509335|B.1.1.40|South Africa|2020-07-18	0.0003412681	Africa
Africa|hCoV-19/Ghana/35012 S17/2020|EPI ISL 515090|B.1.1|Ghana|2020-05-23	Africa|hCoV-19/South Africa/KRISP-K001082/2020|EPI ISL 509335|B.1.1.40|South Africa|2020-07-18	0.0003360848	Africa
Africa|hCoV-19/Ghana/35019 S18/2020|EPI ISL 515091|B.1.1|Ghana|2020-05-23	Africa|hCoV-19/South Africa/KRISP-K001082/2020|EPI ISL 509335|B.1.1.40|South Africa|2020-07-18	0.0002406795	Africa
Africa|hCoV-19/Ghana/35183 S24/2020|EPI ISL 515092|A|Ghana|2020-05-24	Africa|hCoV-19/South Africa/KRISP-K001082/2020|EPI ISL 509335|B.1.1.40|South Africa|2020-07-18	0.0002434243	Africa
Africa|hCoV-19/Ghana/35280 S41/2020|EPI ISL 515093|A|Ghana|2020-05-24	Africa|hCoV-19/South Africa/KRISP-K001082/2020|EPI ISL 509335|B.1.1.40|South Africa|2020-07-18	0.0006891083	Africa
Africa|hCoV-19/Ghana/35394 S49/2020|EPI ISL 515094|B.1.1.307|Ghana|2020-05-24	Africa|hCoV-19/South Africa/KRISP-K001082/2020|EPI ISL 509335|B.1.1.40|South Africa|2020-07-18	0.0002756583	Africa
Africa|hCoV-19/Ghana/35466 S19/2020|EPI ISL 515095|B.1.1|Ghana|2020-05-24	Africa|hCoV-19/South Africa/KRISP-K001082/2020|EPI ISL 509335|B.1.1.40|South Africa|2020-07-18	0.0003070375	Africa
Africa|hCoV-19/Ghana/35563 S37/2020|EPI ISL 515096|A.11|Ghana|2020-05-24	Africa|hCoV-19/South Africa/KRISP-K001082/2020|EPI ISL 509335|B.1.1.40|South Africa|2020-07-18	0.0008405826	Africa
Africa|hCoV-19/Ghana/36523 S23/2020|EPI ISL 515097|A|Ghana|2020-05-27	Africa|hCoV-19/South Africa/KRISP-K001082/2020|EPI ISL 509335|B.1.1.40|South Africa|2020-07-18	0.0003766673	Africa
Africa|hCoV-19/Ghana/81216 S36/2020|EPI ISL 515098|A|Ghana|2020-05-20	Africa|hCoV-19/South Africa/KRISP-K001082/2020|EPI ISL 509335|B.1.1.40|South Africa|2020-07-18	0.0007776624	Africa
Africa|hCoV-19/Ghana/81219 S34/2020|EPI ISL 515099|B.1.1|Ghana|2020-05-20	Africa|hCoV-19/South Africa/KRISP-K001082/2020|EPI ISL 509335|B.1.1.40|South Africa|2020-07-18	0.0002389300	Africa
Africa|hCoV-19/Ghana/82879 S48/2020|EPI ISL 515100|B.1|Ghana|2020-05-20	Africa|hCoV-19/South Africa/KRISP-K001082/2020|EPI ISL 509335|B.1.1.40|South Africa|2020-07-18	0.0005412514	Africa
Africa|hCoV-19/Ghana/83637 S29/2020|EPI ISL 515101|B.1.1|Ghana|2020-05-22	Africa|hCoV-19/South Africa/KRISP-K001082/2020|EPI ISL 509335|B.1.1.40|South Africa|2020-07-18	0.0002700339	Africa
Africa|hCoV-19/Ghana/84049 S31/2020|EPI ISL 515102|B.1|Ghana|2020-05-25	Africa|hCoV-19/South Africa/KRISP-K001082/2020|EPI ISL 509335|B.1.1.40|South Africa|2020-07-18	0.0005727975	Africa
Africa|hCoV-19/Ghana/84162 S45/2020|EPI ISL 515103|A|Ghana|2020-04-25	Africa|hCoV-19/South Africa/KRISP-K001082/2020|EPI ISL 509335|B.1.1.40|South Africa|2020-07-18	0.0006546550	Africa
Africa|hCoV-19/Ghana/84182 S43/2020|EPI ISL 515104|B.1.1|Ghana|2020-05-25	Africa|hCoV-19/South Africa/KRISP-K001082/2020|EPI ISL 509335|B.1.1.40|South Africa|2020-07-18	0.0004095228	Africa
Africa|hCoV-19/Ghana/84210 S44/2020|EPI ISL 515105|A|Ghana|2020-05-24	Africa|hCoV-19/South Africa/KRISP-K001082/2020|EPI ISL 509335|B.1.1.40|South Africa|2020-07-18	0.0007132900	Africa
Africa|hCoV-19/Ghana/84218 S47/2020|EPI ISL 515106|A|Ghana|2020-05-25	Africa|hCoV-19/South Africa/KRISP-K001082/2020|EPI ISL 509335|B.1.1.40|South Africa|2020-07-18	0.0007932182	Africa
Africa|hCoV-19/Ghana/84260 S28/2020|EPI ISL 515107|A|Ghana|2020-05-25	Africa|hCoV-19/South Africa/KRISP-K001082/2020|EPI ISL 509335|B.1.1.40|South Africa|2020-07-18	0.0006785425	Africa
Africa|hCoV-19/Ghana/84279 S42/2020|EPI ISL 515108|B.1|Ghana|2020-05-25	Africa|hCoV-19/South Africa/KRISP-K001082/2020|EPI ISL 509335|B.1.1.40|South Africa|2020-07-18	0.0005765655	Africa
Africa|hCoV-19/Ghana/84301 S35/2020|EPI ISL 515109|A.11|Ghana|2020-05-24	Africa|hCoV-19/South Africa/KRISP-K001082/2020|EPI ISL 509335|B.1.1.40|South Africa|2020-07-18	0.0006668439	Africa
Africa|hCoV-19/Ghana/84430 S51/2020|EPI ISL 515110|B.1.1.307|Ghana|2020-05-25	Africa|hCoV-19/South Africa/KRISP-K001082/2020|EPI ISL 509335|B.1.1.40|South Africa|2020-07-18	0.0002706513	Africa
Africa|hCoV-19/Ghana/84438 S50/2020|EPI ISL 515111|A|Ghana|2020-05-24	Africa|hCoV-19/South Africa/KRISP-K001082/2020|EPI ISL 509335|B.1.1.40|South Africa|2020-07-18	0.0006760203	Africa
Africa|hCoV-19/Ghana/84484 S16/2020|EPI ISL 515112|B.1.1|Ghana|2020-05-25	Africa|hCoV-19/South Africa/KRISP-K001082/2020|EPI ISL 509335|B.1.1.40|South Africa|2020-07-18	0.0003102150	Africa
Africa|hCoV-19/Ghana/KATH23/2020|EPI ISL 515181|A.11|Ghana|2020-03-22	Africa|hCoV-19/South Africa/KRISP-K001082/2020|EPI ISL 509335|B.1.1.40|South Africa|2020-07-18	0.0006724432	Africa
Africa|hCoV-19/Ghana/TTH10/2020|EPI ISL 515182|A|Ghana|2020-03-27	Africa|hCoV-19/South Africa/KRISP-K001082/2020|EPI ISL 509335|B.1.1.40|South Africa|2020-07-18	0.0006387439	Africa
Africa|hCoV-19/Ghana/TTH11/2020|EPI ISL 515183|A|Ghana|2020-03-27	Africa|hCoV-19/South Africa/KRISP-K001082/2020|EPI ISL 509335|B.1.1.40|South Africa|2020-07-18	0.0006408547	Africa
Africa|hCoV-19/Ghana/TTH6/2020|EPI ISL 515248|A|Ghana|2020-03-27	Africa|hCoV-19/South Africa/KRISP-K001082/2020|EPI ISL 509335|B.1.1.40|South Africa|2020-07-18	0.0006000690	Africa
Africa|hCoV-19/Kenya/C1092/2020|EPI ISL 457849|B.1.5|Kenya|2020-04-18	Africa|hCoV-19/South Africa/KRISP-K001082/2020|EPI ISL 509335|B.1.1.40|South Africa|2020-07-18	0.0003848696	Africa
Africa|hCoV-19/Kenya/C1102/2020|EPI ISL 568708|B.1.5|Kenya|2020-04-19	Africa|hCoV-19/South Africa/KRISP-K001082/2020|EPI ISL 509335|B.1.1.40|South Africa|2020-07-18	0.0004797848	Africa
Africa|hCoV-19/Kenya/C1162/2020|EPI ISL 457850|B.1.5|Kenya|2020-04-19	Africa|hCoV-19/South Africa/KRISP-K001082/2020|EPI ISL 509335|B.1.1.40|South Africa|2020-07-18	0.0003461902	Africa
Africa|hCoV-19/Kenya/C1216/2020|EPI ISL 457854|B.1.5|Kenya|2020-04-19	Africa|hCoV-19/South Africa/KRISP-K001082/2020|EPI ISL 509335|B.1.1.40|South Africa|2020-07-18	0.0003697220	Africa
Africa|hCoV-19/Kenya/C1292/2020|EPI ISL 457856|B|Kenya|2020-04-20	Africa|hCoV-19/South Africa/KRISP-K001082/2020|EPI ISL 509335|B.1.1.40|South Africa|2020-07-18	0.0003771010	Africa
Africa|hCoV-19/Kenya/C1357/2020|EPI ISL 457858|B.1.5|Kenya|2020-04-20	Africa|hCoV-19/South Africa/KRISP-K001082/2020|EPI ISL 509335|B.1.1.40|South Africa|2020-07-18	0.0003512599	Africa
Africa|hCoV-19/Kenya/C1422/2020|EPI ISL 457861|B.1|Kenya|2020-04-20	Africa|hCoV-19/South Africa/KRISP-K001082/2020|EPI ISL 509335|B.1.1.40|South Africa|2020-07-18	0.0003881801	Africa
Africa|hCoV-19/Kenya/C1499/2020|EPI ISL 457863|B.1.5|Kenya|2020-04-20	Africa|hCoV-19/South Africa/KRISP-K001082/2020|EPI ISL 509335|B.1.1.40|South Africa|2020-07-18	0.0003770672	Africa
Africa|hCoV-19/Kenya/C1646/2020|EPI ISL 457865|B.1.5|Kenya|2020-04-21	Africa|hCoV-19/South Africa/KRISP-K001082/2020|EPI ISL 509335|B.1.1.40|South Africa|2020-07-18	0.0003553408	Africa
Africa|hCoV-19/Kenya/C1739/2020|EPI ISL 457866|B|Kenya|2020-04-22	Africa|hCoV-19/South Africa/KRISP-K001082/2020|EPI ISL 509335|B.1.1.40|South Africa|2020-07-18	0.0003870562	Africa
Africa|hCoV-19/Kenya/C1751/2020|EPI ISL 457867|B.1.5|Kenya|2020-04-22	Africa|hCoV-19/South Africa/KRISP-K001082/2020|EPI ISL 509335|B.1.1.40|South Africa|2020-07-18	0.0003360814	Africa
Africa|hCoV-19/Kenya/C21582/2020|EPI ISL 568872|B.1|Kenya|2020-06-22	Africa|hCoV-19/South Africa/KRISP-K001082/2020|EPI ISL 509335|B.1.1.40|South Africa|2020-07-18	0.0006051257	Africa
Africa|hCoV-19/Kenya/C22/2020|EPI ISL 457845|B.1.5|Kenya|2020-03-17	Africa|hCoV-19/South Africa/KRISP-K001082/2020|EPI ISL 509335|B.1.1.40|South Africa|2020-07-18	0.0003516678	Africa
Africa|hCoV-19/Kenya/C2439/2020|EPI ISL 457877|B.1.5|Kenya|2020-04-24	Africa|hCoV-19/South Africa/KRISP-K001082/2020|EPI ISL 509335|B.1.1.40|South Africa|2020-07-18	0.0004074170	Africa
Africa|hCoV-19/Kenya/C2449/2020|EPI ISL 457878|B.1.5|Kenya|2020-04-24	Africa|hCoV-19/South Africa/KRISP-K001082/2020|EPI ISL 509335|B.1.1.40|South Africa|2020-07-18	0.0004171059	Africa
Africa|hCoV-19/Kenya/C2469/2020|EPI ISL 457879|B.1.5|Kenya|2020-04-24	Africa|hCoV-19/South Africa/KRISP-K001082/2020|EPI ISL 509335|B.1.1.40|South Africa|2020-07-18	0.0003410667	Africa
Africa|hCoV-19/Kenya/C253/2020|EPI ISL 457868|B.1|Kenya|2020-04-03	Africa|hCoV-19/South Africa/KRISP-K001082/2020|EPI ISL 509335|B.1.1.40|South Africa|2020-07-18	0.0003697132	Africa
Africa|hCoV-19/Kenya/C256/2020|EPI ISL 568697|B.1.5|Kenya|2020-04-04	Africa|hCoV-19/South Africa/KRISP-K001082/2020|EPI ISL 509335|B.1.1.40|South Africa|2020-07-18	0.0004190379	Africa
Africa|hCoV-19/Kenya/C2582/2020|EPI ISL 457883|B.1.5|Kenya|2020-04-25	Africa|hCoV-19/South Africa/KRISP-K001082/2020|EPI ISL 509335|B.1.1.40|South Africa|2020-07-18	0.0004151869	Africa
Africa|hCoV-19/Kenya/C2685/2020|EPI ISL 457884|B.1.5|Kenya|2020-04-25	Africa|hCoV-19/South Africa/KRISP-K001082/2020|EPI ISL 509335|B.1.1.40|South Africa|2020-07-18	0.0004040512	Africa
Africa|hCoV-19/Kenya/C2777/2020|EPI ISL 457887|B.1|Kenya|2020-04-26	Africa|hCoV-19/South Africa/KRISP-K001082/2020|EPI ISL 509335|B.1.1.40|South Africa|2020-07-18	0.0003553281	Africa
Africa|hCoV-19/Kenya/C2826/2020|EPI ISL 457891|B.1.5|Kenya|2020-04-27	Africa|hCoV-19/South Africa/KRISP-K001082/2020|EPI ISL 509335|B.1.1.40|South Africa|2020-07-18	0.0003394692	Africa
Africa|hCoV-19/Kenya/C2847/2020|EPI ISL 457892|B.1.5|Kenya|2020-04-27	Africa|hCoV-19/South Africa/KRISP-K001082/2020|EPI ISL 509335|B.1.1.40|South Africa|2020-07-18	0.0003512971	Africa
Africa|hCoV-19/Kenya/C293/2020|EPI ISL 457871|A|Kenya|2020-04-04	Africa|hCoV-19/South Africa/KRISP-K001082/2020|EPI ISL 509335|B.1.1.40|South Africa|2020-07-18	0.0006622490	Africa
Africa|hCoV-19/Kenya/C310/2020|EPI ISL 457874|B.4|Kenya|2020-04-04	Africa|hCoV-19/South Africa/KRISP-K001082/2020|EPI ISL 509335|B.1.1.40|South Africa|2020-07-18	0.0008226112	Africa
Africa|hCoV-19/Kenya/C3129/2020|EPI ISL 457897|B.1.5|Kenya|2020-04-28	Africa|hCoV-19/South Africa/KRISP-K001082/2020|EPI ISL 509335|B.1.1.40|South Africa|2020-07-18	0.0003716666	Africa
Africa|hCoV-19/Kenya/C314/2020|EPI ISL 457875|A|Kenya|2020-04-04	Africa|hCoV-19/South Africa/KRISP-K001082/2020|EPI ISL 509335|B.1.1.40|South Africa|2020-07-18	0.0007060253	Africa
Africa|hCoV-19/Kenya/C316/2020|EPI ISL 457876|B.4|Kenya|2020-04-04	Africa|hCoV-19/South Africa/KRISP-K001082/2020|EPI ISL 509335|B.1.1.40|South Africa|2020-07-18	0.0008301875	Africa
Africa|hCoV-19/Kenya/C3194/2020|EPI ISL 457901|B.1.5|Kenya|2020-04-28	Africa|hCoV-19/South Africa/KRISP-K001082/2020|EPI ISL 509335|B.1.1.40|South Africa|2020-07-18	0.0004151765	Africa
Africa|hCoV-19/Kenya/C3205/2020|EPI ISL 457902|B.1.5|Kenya|2020-04-28	Africa|hCoV-19/South Africa/KRISP-K001082/2020|EPI ISL 509335|B.1.1.40|South Africa|2020-07-18	0.0003430790	Africa
Africa|hCoV-19/Kenya/C3208/2020|EPI ISL 457903|B.1.5|Kenya|2020-04-28	Africa|hCoV-19/South Africa/KRISP-K001082/2020|EPI ISL 509335|B.1.1.40|South Africa|2020-07-18	0.0003503740	Africa
Africa|hCoV-19/Kenya/C3381/2020|EPI ISL 568714|B.1.5|Kenya|2020-04-30	Africa|hCoV-19/South Africa/KRISP-K001082/2020|EPI ISL 509335|B.1.1.40|South Africa|2020-07-18	0.0003734237	Africa
Africa|hCoV-19/Kenya/C3427/2020|EPI ISL 457906|B.1.5|Kenya|2020-04-29	Africa|hCoV-19/South Africa/KRISP-K001082/2020|EPI ISL 509335|B.1.1.40|South Africa|2020-07-18	0.0004070010	Africa
Africa|hCoV-19/Kenya/C3457/2020|EPI ISL 568715|B.1|Kenya|2020-04-30	Africa|hCoV-19/South Africa/KRISP-K001082/2020|EPI ISL 509335|B.1.1.40|South Africa|2020-07-18	0.0004501422	Africa
Africa|hCoV-19/Kenya/C3739/2020|EPI ISL 568717|B.1.5|Kenya|2020-05-04	Africa|hCoV-19/South Africa/KRISP-K001082/2020|EPI ISL 509335|B.1.1.40|South Africa|2020-07-18	0.0003394693	Africa
Africa|hCoV-19/Kenya/C389/2020|EPI ISL 568698|B.1.5|Kenya|2020-04-07	Africa|hCoV-19/South Africa/KRISP-K001082/2020|EPI ISL 509335|B.1.1.40|South Africa|2020-07-18	0.0003424798	Africa
Africa|hCoV-19/Kenya/C3980/2020|EPI ISL 568719|B.1|Kenya|2020-05-05	Africa|hCoV-19/South Africa/KRISP-K001082/2020|EPI ISL 509335|B.1.1.40|South Africa|2020-07-18	0.0003759979	Africa
Africa|hCoV-19/Kenya/C4083/2020|EPI ISL 568721|B.1.5|Kenya|2020-05-05	Africa|hCoV-19/South Africa/KRISP-K001082/2020|EPI ISL 509335|B.1.1.40|South Africa|2020-07-18	0.0004209728	Africa
Africa|hCoV-19/Kenya/C4195/2020|EPI ISL 568723|B.1.5|Kenya|2020-06-05	Africa|hCoV-19/South Africa/KRISP-K001082/2020|EPI ISL 509335|B.1.1.40|South Africa|2020-07-18	0.0003394810	Africa
Africa|hCoV-19/Kenya/C4199/2020|EPI ISL 568724|B.1.5|Kenya|2020-05-06	Africa|hCoV-19/South Africa/KRISP-K001082/2020|EPI ISL 509335|B.1.1.40|South Africa|2020-07-18	0.0004114900	Africa
Africa|hCoV-19/Kenya/C4214/2020|EPI ISL 568725|B.1|Kenya|2020-06-05	Africa|hCoV-19/South Africa/KRISP-K001082/2020|EPI ISL 509335|B.1.1.40|South Africa|2020-07-18	0.0003696970	Africa
Africa|hCoV-19/Kenya/C4419/2020|EPI ISL 568727|B.1|Kenya|2020-05-07	Africa|hCoV-19/South Africa/KRISP-K001082/2020|EPI ISL 509335|B.1.1.40|South Africa|2020-07-18	0.0004373542	Africa
Africa|hCoV-19/Kenya/C4420/2020|EPI ISL 568728|B.1.5|Kenya|2020-05-07	Africa|hCoV-19/South Africa/KRISP-K001082/2020|EPI ISL 509335|B.1.1.40|South Africa|2020-07-18	0.0004152769	Africa
Africa|hCoV-19/Kenya/C4585/2020|EPI ISL 568730|B.1.5|Kenya|2020-05-08	Africa|hCoV-19/South Africa/KRISP-K001082/2020|EPI ISL 509335|B.1.1.40|South Africa|2020-07-18	0.0003734399	Africa
Africa|hCoV-19/Kenya/C460/2020|EPI ISL 457910|B.1.5|Kenya|2020-04-08	Africa|hCoV-19/South Africa/KRISP-K001082/2020|EPI ISL 509335|B.1.1.40|South Africa|2020-07-18	0.0003481302	Africa
Africa|hCoV-19/Kenya/C4691/2020|EPI ISL 568733|B.1.5|Kenya|2020-05-09	Africa|hCoV-19/South Africa/KRISP-K001082/2020|EPI ISL 509335|B.1.1.40|South Africa|2020-07-18	0.0003441296	Africa
Africa|hCoV-19/Kenya/C4710/2020|EPI ISL 568735|B.1.5|Kenya|2020-05-08	Africa|hCoV-19/South Africa/KRISP-K001082/2020|EPI ISL 509335|B.1.1.40|South Africa|2020-07-18	0.0004369661	Africa
Africa|hCoV-19/Kenya/C4717/2020|EPI ISL 568737|B.1.5|Kenya|2020-05-08	Africa|hCoV-19/South Africa/KRISP-K001082/2020|EPI ISL 509335|B.1.1.40|South Africa|2020-07-18	0.0003903146	Africa
Africa|hCoV-19/Kenya/C4872/2020|EPI ISL 568741|B.1.5|Kenya|2020-05-08	Africa|hCoV-19/South Africa/KRISP-K001082/2020|EPI ISL 509335|B.1.1.40|South Africa|2020-07-18	0.0003769459	Africa
Africa|hCoV-19/Kenya/C4895/2020|EPI ISL 568742|B.1.5|Kenya|2020-05-08	Africa|hCoV-19/South Africa/KRISP-K001082/2020|EPI ISL 509335|B.1.1.40|South Africa|2020-07-18	0.0004458820	Africa
Africa|hCoV-19/Kenya/C5008/2020|EPI ISL 568744|B.1|Kenya|2020-05-08	Africa|hCoV-19/South Africa/KRISP-K001082/2020|EPI ISL 509335|B.1.1.40|South Africa|2020-07-18	0.0003847320	Africa
Africa|hCoV-19/Kenya/C5011/2020|EPI ISL 568745|B.1.5|Kenya|2020-05-08	Africa|hCoV-19/South Africa/KRISP-K001082/2020|EPI ISL 509335|B.1.1.40|South Africa|2020-07-18	0.0004114475	Africa
Africa|hCoV-19/Kenya/C5119/2020|EPI ISL 568750|B.1|Kenya|2020-05-09	Africa|hCoV-19/South Africa/KRISP-K001082/2020|EPI ISL 509335|B.1.1.40|South Africa|2020-07-18	0.0003734656	Africa
Africa|hCoV-19/Kenya/C5177/2020|EPI ISL 568752|B.1.5|Kenya|2020-05-09	Africa|hCoV-19/South Africa/KRISP-K001082/2020|EPI ISL 509335|B.1.1.40|South Africa|2020-07-18	0.0003772265	Africa
Africa|hCoV-19/Kenya/C5178/2020|EPI ISL 568753|B.1.5|Kenya|2020-05-09	Africa|hCoV-19/South Africa/KRISP-K001082/2020|EPI ISL 509335|B.1.1.40|South Africa|2020-07-18	0.0003883301	Africa
Africa|hCoV-19/Kenya/C5246/2020|EPI ISL 568754|B.1.5|Kenya|2020-05-09	Africa|hCoV-19/South Africa/KRISP-K001082/2020|EPI ISL 509335|B.1.1.40|South Africa|2020-07-18	0.0003738507	Africa
Africa|hCoV-19/Kenya/C5288/2020|EPI ISL 568755|B.1.5|Kenya|2020-05-10	Africa|hCoV-19/South Africa/KRISP-K001082/2020|EPI ISL 509335|B.1.1.40|South Africa|2020-07-18	0.0004504355	Africa
Africa|hCoV-19/Kenya/C5289/2020|EPI ISL 568756|B.1.5|Kenya|2020-05-10	Africa|hCoV-19/South Africa/KRISP-K001082/2020|EPI ISL 509335|B.1.1.40|South Africa|2020-07-18	0.0003530198	Africa
Africa|hCoV-19/Kenya/C5328/2020|EPI ISL 568760|B.1.5|Kenya|2020-05-10	Africa|hCoV-19/South Africa/KRISP-K001082/2020|EPI ISL 509335|B.1.1.40|South Africa|2020-07-18	0.0003772942	Africa
Africa|hCoV-19/Kenya/C5335/2020|EPI ISL 568762|B.1.5|Kenya|2020-05-10	Africa|hCoV-19/South Africa/KRISP-K001082/2020|EPI ISL 509335|B.1.1.40|South Africa|2020-07-18	0.0003776187	Africa
Africa|hCoV-19/Kenya/C5384/2020|EPI ISL 568764|B.1.5|Kenya|2020-05-10	Africa|hCoV-19/South Africa/KRISP-K001082/2020|EPI ISL 509335|B.1.1.40|South Africa|2020-07-18	0.0004369513	Africa
Africa|hCoV-19/Kenya/C54/2020|EPI ISL 457847|B.1|Kenya|2020-03-24	Africa|hCoV-19/South Africa/KRISP-K001082/2020|EPI ISL 509335|B.1.1.40|South Africa|2020-07-18	0.0004110069	Africa
Africa|hCoV-19/Kenya/C544/2020|EPI ISL 457911|B.1.5|Kenya|2020-04-10	Africa|hCoV-19/South Africa/KRISP-K001082/2020|EPI ISL 509335|B.1.1.40|South Africa|2020-07-18	0.0003481424	Africa
Africa|hCoV-19/Kenya/C5442/2020|EPI ISL 568767|B.1.5|Kenya|2020-05-10	Africa|hCoV-19/South Africa/KRISP-K001082/2020|EPI ISL 509335|B.1.1.40|South Africa|2020-07-18	0.0004074171	Africa
Africa|hCoV-19/Kenya/C569/2020|EPI ISL 568700|B.1|Kenya|2020-04-12	Africa|hCoV-19/South Africa/KRISP-K001082/2020|EPI ISL 509335|B.1.1.40|South Africa|2020-07-18	0.0003845303	Africa
Africa|hCoV-19/Kenya/C5695/2020|EPI ISL 568770|B.1.5|Kenya|2020-05-11	Africa|hCoV-19/South Africa/KRISP-K001082/2020|EPI ISL 509335|B.1.1.40|South Africa|2020-07-18	0.0004413861	Africa
Africa|hCoV-19/Kenya/C5701/2020|EPI ISL 568772|B.1|Kenya|2020-05-11	Africa|hCoV-19/South Africa/KRISP-K001082/2020|EPI ISL 509335|B.1.1.40|South Africa|2020-07-18	0.0003734492	Africa
Africa|hCoV-19/Kenya/C571/2020|EPI ISL 568702|A|Kenya|2020-04-12	Africa|hCoV-19/South Africa/KRISP-K001082/2020|EPI ISL 509335|B.1.1.40|South Africa|2020-07-18	0.0006723755	Africa
Africa|hCoV-19/Kenya/C5767/2020|EPI ISL 568773|B.1.5|Kenya|2020-05-11	Africa|hCoV-19/South Africa/KRISP-K001082/2020|EPI ISL 509335|B.1.1.40|South Africa|2020-07-18	0.0004894331	Africa
Africa|hCoV-19/Kenya/C5811/2020|EPI ISL 568775|B.1.5|Kenya|2020-05-11	Africa|hCoV-19/South Africa/KRISP-K001082/2020|EPI ISL 509335|B.1.1.40|South Africa|2020-07-18	0.0003734488	Africa
Africa|hCoV-19/Kenya/C5813/2020|EPI ISL 568776|B.1|Kenya|2020-05-11	Africa|hCoV-19/South Africa/KRISP-K001082/2020|EPI ISL 509335|B.1.1.40|South Africa|2020-07-18	0.0003772265	Africa
Africa|hCoV-19/Kenya/C5835/2020|EPI ISL 568777|B.1.5|Kenya|2020-05-12	Africa|hCoV-19/South Africa/KRISP-K001082/2020|EPI ISL 509335|B.1.1.40|South Africa|2020-07-18	0.0004112506	Africa
Africa|hCoV-19/Kenya/C587/2020|EPI ISL 457912|B.1.5|Kenya|2020-04-11	Africa|hCoV-19/South Africa/KRISP-K001082/2020|EPI ISL 509335|B.1.1.40|South Africa|2020-07-18	0.0003828352	Africa
Africa|hCoV-19/Kenya/C589/2020|EPI ISL 457913|B.1.5|Kenya|2020-04-11	Africa|hCoV-19/South Africa/KRISP-K001082/2020|EPI ISL 509335|B.1.1.40|South Africa|2020-07-18	0.0003425032	Africa
Africa|hCoV-19/Kenya/C5902/2020|EPI ISL 568779|B.1.5|Kenya|2020-05-12	Africa|hCoV-19/South Africa/KRISP-K001082/2020|EPI ISL 509335|B.1.1.40|South Africa|2020-07-18	0.0003809887	Africa
Africa|hCoV-19/Kenya/C5911/2020|EPI ISL 568780|B.1.5|Kenya|2020-05-12	Africa|hCoV-19/South Africa/KRISP-K001082/2020|EPI ISL 509335|B.1.1.40|South Africa|2020-07-18	0.0003808922	Africa
Africa|hCoV-19/Kenya/C5914/2020|EPI ISL 568782|B.1.5|Kenya|2020-05-12	Africa|hCoV-19/South Africa/KRISP-K001082/2020|EPI ISL 509335|B.1.1.40|South Africa|2020-07-18	0.0004078047	Africa
Africa|hCoV-19/Kenya/C6186/2020|EPI ISL 568787|B.1.5|Kenya|2020-05-13	Africa|hCoV-19/South Africa/KRISP-K001082/2020|EPI ISL 509335|B.1.1.40|South Africa|2020-07-18	0.0004459032	Africa
Africa|hCoV-19/Kenya/C6255/2020|EPI ISL 568790|B.1.1.33|Kenya|2020-05-13	Africa|hCoV-19/South Africa/KRISP-K001082/2020|EPI ISL 509335|B.1.1.40|South Africa|2020-07-18	0.0004416503	Africa
Africa|hCoV-19/Kenya/C6298/2020|EPI ISL 568792|B.1|Kenya|2020-05-13	Africa|hCoV-19/South Africa/KRISP-K001082/2020|EPI ISL 509335|B.1.1.40|South Africa|2020-07-18	0.0003844590	Africa
Africa|hCoV-19/Kenya/C6369/2020|EPI ISL 568794|B.1|Kenya|2020-05-14	Africa|hCoV-19/South Africa/KRISP-K001082/2020|EPI ISL 509335|B.1.1.40|South Africa|2020-07-18	0.0004537656	Africa
Africa|hCoV-19/Kenya/C6380/2020|EPI ISL 568798|B.1.5|Kenya|2020-05-15	Africa|hCoV-19/South Africa/KRISP-K001082/2020|EPI ISL 509335|B.1.1.40|South Africa|2020-07-18	0.0003498099	Africa
Africa|hCoV-19/Kenya/C6384/2020|EPI ISL 568799|B.1|Kenya|2020-05-14	Africa|hCoV-19/South Africa/KRISP-K001082/2020|EPI ISL 509335|B.1.1.40|South Africa|2020-07-18	0.0003770877	Africa
Africa|hCoV-19/Kenya/C639/2020|EPI ISL 568703|B|Kenya|2020-04-14	Africa|hCoV-19/South Africa/KRISP-K001082/2020|EPI ISL 509335|B.1.1.40|South Africa|2020-07-18	0.0004889308	Africa
Africa|hCoV-19/Kenya/C6518/2020|EPI ISL 568803|B.1.5|Kenya|2020-05-14	Africa|hCoV-19/South Africa/KRISP-K001082/2020|EPI ISL 509335|B.1.1.40|South Africa|2020-07-18	0.0004569236	Africa
Africa|hCoV-19/Kenya/C6524/2020|EPI ISL 568805|A|Kenya|2020-05-14	Africa|hCoV-19/South Africa/KRISP-K001082/2020|EPI ISL 509335|B.1.1.40|South Africa|2020-07-18	0.0007246667	Africa
Africa|hCoV-19/Kenya/C656/2020|EPI ISL 457915|B.1.5|Kenya|2020-04-13	Africa|hCoV-19/South Africa/KRISP-K001082/2020|EPI ISL 509335|B.1.1.40|South Africa|2020-07-18	0.0004033507	Africa
Africa|hCoV-19/Kenya/C6564/2020|EPI ISL 568806|B.1.5|Kenya|2020-05-14	Africa|hCoV-19/South Africa/KRISP-K001082/2020|EPI ISL 509335|B.1.1.40|South Africa|2020-07-18	0.0004587661	Africa
Africa|hCoV-19/Kenya/C6878/2020|EPI ISL 568813|B.1.1|Kenya|2020-05-15	Africa|hCoV-19/South Africa/KRISP-K001082/2020|EPI ISL 509335|B.1.1.40|South Africa|2020-07-18	0.0002494783	Africa
Africa|hCoV-19/Kenya/C6914/2020|EPI ISL 568817|B.1|Kenya|2020-05-15	Africa|hCoV-19/South Africa/KRISP-K001082/2020|EPI ISL 509335|B.1.1.40|South Africa|2020-07-18	0.0004890738	Africa
Africa|hCoV-19/Kenya/C7081/2020|EPI ISL 568824|B.1.5|Kenya|2020-05-16	Africa|hCoV-19/South Africa/KRISP-K001082/2020|EPI ISL 509335|B.1.1.40|South Africa|2020-07-18	0.0003918335	Africa
Africa|hCoV-19/Kenya/C713/2020|EPI ISL 457920|B.1.5|Kenya|2020-04-14	Africa|hCoV-19/South Africa/KRISP-K001082/2020|EPI ISL 509335|B.1.1.40|South Africa|2020-07-18	0.0003697129	Africa
Africa|hCoV-19/Kenya/C7579/2020|EPI ISL 568842|A|Kenya|2020-05-16	Africa|hCoV-19/South Africa/KRISP-K001082/2020|EPI ISL 509335|B.1.1.40|South Africa|2020-07-18	0.0007266075	Africa
Africa|hCoV-19/Kenya/C7605/2020|EPI ISL 568847|A|Kenya|2020-05-16	Africa|hCoV-19/South Africa/KRISP-K001082/2020|EPI ISL 509335|B.1.1.40|South Africa|2020-07-18	0.0007128786	Africa
Africa|hCoV-19/Kenya/C787/2020|EPI ISL 457921|B.1.5|Kenya|2020-04-15	Africa|hCoV-19/South Africa/KRISP-K001082/2020|EPI ISL 509335|B.1.1.40|South Africa|2020-07-18	0.0003360815	Africa
Africa|hCoV-19/Kenya/C7949/2020|EPI ISL 568852|B.1|Kenya|2020-05-18	Africa|hCoV-19/South Africa/KRISP-K001082/2020|EPI ISL 509335|B.1.1.40|South Africa|2020-07-18	0.0004900432	Africa
Africa|hCoV-19/Kenya/C815/2020|EPI ISL 568706|B.1|Kenya|2020-04-16	Africa|hCoV-19/South Africa/KRISP-K001082/2020|EPI ISL 509335|B.1.1.40|South Africa|2020-07-18	0.0004192216	Africa
Africa|hCoV-19/Kenya/C8240/2020|EPI ISL 568855|B.1.5|Kenya|2020-05-19	Africa|hCoV-19/South Africa/KRISP-K001082/2020|EPI ISL 509335|B.1.1.40|South Africa|2020-07-18	0.0004217411	Africa
Africa|hCoV-19/Kenya/C926/2020|EPI ISL 457928|B.1.5|Kenya|2020-04-17	Africa|hCoV-19/South Africa/KRISP-K001082/2020|EPI ISL 509335|B.1.1.40|South Africa|2020-07-18	0.0003718876	Africa
Africa|hCoV-19/Kenya/D5/2020|EPI ISL 457999|B.1|Kenya|2020-05-22	Africa|hCoV-19/South Africa/KRISP-K001082/2020|EPI ISL 509335|B.1.1.40|South Africa|2020-07-18	0.0005852856	Africa
Africa|hCoV-19/Kenya/D6/2020|EPI ISL 458000|B.40|Kenya|2020-03-17	Africa|hCoV-19/South Africa/KRISP-K001082/2020|EPI ISL 509335|B.1.1.40|South Africa|2020-07-18	0.0007426278	Africa
Africa|hCoV-19/Kenya/NIC 059/2020|EPI ISL 457827|B.40|Kenya|2020-03	Africa|hCoV-19/South Africa/KRISP-K001082/2020|EPI ISL 509335|B.1.1.40|South Africa|2020-07-18	0.0006791236	Africa
Africa|hCoV-19/Kenya/NIC 084/2020|EPI ISL 457828|B|Kenya|2020-03	Africa|hCoV-19/South Africa/KRISP-K001082/2020|EPI ISL 509335|B.1.1.40|South Africa|2020-07-18	0.0006387569	Africa
Africa|hCoV-19/Kenya/NIC 087/2020|EPI ISL 457829|B.1.1.20|Kenya|2020-03	Africa|hCoV-19/South Africa/KRISP-K001082/2020|EPI ISL 509335|B.1.1.40|South Africa|2020-07-18	0.0002708868	Africa
Africa|hCoV-19/Kenya/NIC 089/2020|EPI ISL 457830|B.1.1.20|Kenya|2020-03	Africa|hCoV-19/South Africa/KRISP-K001082/2020|EPI ISL 509335|B.1.1.40|South Africa|2020-07-18	0.0002818306	Africa
Africa|hCoV-19/Kenya/NIC 168/2020|EPI ISL 457832|B.1.255|Kenya|2020-03	Africa|hCoV-19/South Africa/KRISP-K001082/2020|EPI ISL 509335|B.1.1.40|South Africa|2020-07-18	0.0004152918	Africa
Africa|hCoV-19/Kenya/NIC 187/2020|EPI ISL 457833|B.1.5|Kenya|2020-03-20	Africa|hCoV-19/South Africa/KRISP-K001082/2020|EPI ISL 509335|B.1.1.40|South Africa|2020-07-18	0.0004033237	Africa
Africa|hCoV-19/Kenya/NIC 196/2020|EPI ISL 457834|B.1.1|Kenya|2020-03-21	Africa|hCoV-19/South Africa/KRISP-K001082/2020|EPI ISL 509335|B.1.1.40|South Africa|2020-07-18	0.0002458691	Africa
Africa|hCoV-19/Kenya/NIC 248/2020|EPI ISL 457836|B.40|Kenya|2020-03-23	Africa|hCoV-19/South Africa/KRISP-K001082/2020|EPI ISL 509335|B.1.1.40|South Africa|2020-07-18	0.0006166921	Africa
Africa|hCoV-19/Kenya/NIC 266/2020|EPI ISL 457838|B.6|Kenya|2020-03-24	Africa|hCoV-19/South Africa/KRISP-K001082/2020|EPI ISL 509335|B.1.1.40|South Africa|2020-07-18	0.0007181554	Africa
Africa|hCoV-19/Kenya/NIC 492/2020|EPI ISL 457840|B.1.5|Kenya|2020-03	Africa|hCoV-19/South Africa/KRISP-K001082/2020|EPI ISL 509335|B.1.1.40|South Africa|2020-07-18	0.0003487493	Africa
Africa|hCoV-19/Kenya/NIC 512/2020|EPI ISL 457841|B.1.5|Kenya|2020-03	Africa|hCoV-19/South Africa/KRISP-K001082/2020|EPI ISL 509335|B.1.1.40|South Africa|2020-07-18	0.0003484941	Africa
Africa|hCoV-19/Kenya/NIC 569/2020|EPI ISL 457843|B.1.1|Kenya|2020-03-29	Africa|hCoV-19/South Africa/KRISP-K001082/2020|EPI ISL 509335|B.1.1.40|South Africa|2020-07-18	0.0002688389	Africa
Africa|hCoV-19/Kenya/NIC 593/2020|EPI ISL 457844|B.1.1.316|Kenya|2020-03-29	Africa|hCoV-19/South Africa/KRISP-K001082/2020|EPI ISL 509335|B.1.1.40|South Africa|2020-07-18	0.0002766945	Africa
Africa|hCoV-19/Kenya/S052/2020|EPI ISL 457932|B.4|Kenya|2020-03-14	Africa|hCoV-19/South Africa/KRISP-K001082/2020|EPI ISL 509335|B.1.1.40|South Africa|2020-07-18	0.0008280972	Africa
Africa|hCoV-19/Kenya/S109/2020|EPI ISL 457933|B.4|Kenya|2020-03-23	Africa|hCoV-19/South Africa/KRISP-K001082/2020|EPI ISL 509335|B.1.1.40|South Africa|2020-07-18	0.0008000454	Africa
Africa|hCoV-19/Kenya/S299/2020|EPI ISL 457934|B.1.1.1|Kenya|2020-03-29	Africa|hCoV-19/South Africa/KRISP-K001082/2020|EPI ISL 509335|B.1.1.40|South Africa|2020-07-18	0.0004109084	Africa
Africa|hCoV-19/Madagascar/IP-01650/2020|EPI ISL 508862|B.1|Madagascar|2020-03-20	Africa|hCoV-19/South Africa/KRISP-K001082/2020|EPI ISL 509335|B.1.1.40|South Africa|2020-07-18	0.0004369514	Africa
Africa|hCoV-19/Madagascar/IP-01861/2020|EPI ISL 508863|B.1|Madagascar|2020-03-22	Africa|hCoV-19/South Africa/KRISP-K001082/2020|EPI ISL 509335|B.1.1.40|South Africa|2020-07-18	0.0004369514	Africa
Africa|hCoV-19/Mali/M002593/2020|EPI ISL 487446|A|Mali|2020-04-06	Africa|hCoV-19/South Africa/KRISP-K001082/2020|EPI ISL 509335|B.1.1.40|South Africa|2020-07-18	0.0007060087	Africa
Africa|hCoV-19/Mali/M002615/2020|EPI ISL 487447|A|Mali|2020-04-06	Africa|hCoV-19/South Africa/KRISP-K001082/2020|EPI ISL 509335|B.1.1.40|South Africa|2020-07-18	0.0006724434	Africa
Africa|hCoV-19/Mali/M002616/2020|EPI ISL 487448|A|Mali|2020-04-06	Africa|hCoV-19/South Africa/KRISP-K001082/2020|EPI ISL 509335|B.1.1.40|South Africa|2020-07-18	0.0006399852	Africa
Africa|hCoV-19/Mali/M002618/2020|EPI ISL 487449|A|Mali|2020-04-06	Africa|hCoV-19/South Africa/KRISP-K001082/2020|EPI ISL 509335|B.1.1.40|South Africa|2020-07-18	0.0007060112	Africa
Africa|hCoV-19/Mali/M002644/2020|EPI ISL 487450|A|Mali|2020-04-08	Africa|hCoV-19/South Africa/KRISP-K001082/2020|EPI ISL 509335|B.1.1.40|South Africa|2020-07-18	0.0007396954	Africa
Africa|hCoV-19/Mali/M002659/2020|EPI ISL 487451|A|Mali|2020-04-09	Africa|hCoV-19/South Africa/KRISP-K001082/2020|EPI ISL 509335|B.1.1.40|South Africa|2020-07-18	0.0006723756	Africa
Africa|hCoV-19/Mali/M002663/2020|EPI ISL 487452|A|Mali|2020-04-09	Africa|hCoV-19/South Africa/KRISP-K001082/2020|EPI ISL 509335|B.1.1.40|South Africa|2020-07-18	0.0007732789	Africa
Africa|hCoV-19/Mali/M002667/2020|EPI ISL 487453|B.1|Mali|2020-04-10	Africa|hCoV-19/South Africa/KRISP-K001082/2020|EPI ISL 509335|B.1.1.40|South Africa|2020-07-18	0.0004369514	Africa
Africa|hCoV-19/Mali/M002672/2020|EPI ISL 487454|B|Mali|2020-04-10	Africa|hCoV-19/South Africa/KRISP-K001082/2020|EPI ISL 509335|B.1.1.40|South Africa|2020-07-18	0.0006052703	Africa
Africa|hCoV-19/Mali/M002673/2020|EPI ISL 487455|B.1|Mali|2020-04-10	Africa|hCoV-19/South Africa/KRISP-K001082/2020|EPI ISL 509335|B.1.1.40|South Africa|2020-07-18	0.0004369427	Africa
Africa|hCoV-19/Mali/M002675/2020|EPI ISL 487456|A|Mali|2020-04-10	Africa|hCoV-19/South Africa/KRISP-K001082/2020|EPI ISL 509335|B.1.1.40|South Africa|2020-07-18	0.0006723756	Africa
Africa|hCoV-19/Mali/M002698/2020|EPI ISL 487457|A|Mali|2020-04-12	Africa|hCoV-19/South Africa/KRISP-K001082/2020|EPI ISL 509335|B.1.1.40|South Africa|2020-07-18	0.0006394811	Africa
Africa|hCoV-19/Mali/M002700/2020|EPI ISL 487458|B.1|Mali|2020-04-12	Africa|hCoV-19/South Africa/KRISP-K001082/2020|EPI ISL 509335|B.1.1.40|South Africa|2020-07-18	0.0005737523	Africa
Africa|hCoV-19/Mali/M002703/2020|EPI ISL 487459|B.1|Mali|2020-04-12	Africa|hCoV-19/South Africa/KRISP-K001082/2020|EPI ISL 509335|B.1.1.40|South Africa|2020-07-18	0.0005041850	Africa
Africa|hCoV-19/Mali/M002704/2020|EPI ISL 487460|A|Mali|2020-04-12	Africa|hCoV-19/South Africa/KRISP-K001082/2020|EPI ISL 509335|B.1.1.40|South Africa|2020-07-18	0.0006050872	Africa
Africa|hCoV-19/Mali/M002707/2020|EPI ISL 487461|A|Mali|2020-04-12	Africa|hCoV-19/South Africa/KRISP-K001082/2020|EPI ISL 509335|B.1.1.40|South Africa|2020-07-18	0.0007733125	Africa
Africa|hCoV-19/Mali/M002758/2020|EPI ISL 487462|B.1|Mali|2020-04-13	Africa|hCoV-19/South Africa/KRISP-K001082/2020|EPI ISL 509335|B.1.1.40|South Africa|2020-07-18	0.0005378678	Africa
Africa|hCoV-19/Mali/M002823/2020|EPI ISL 487463|A|Mali|2020-04-14	Africa|hCoV-19/South Africa/KRISP-K001082/2020|EPI ISL 509335|B.1.1.40|South Africa|2020-07-18	0.0007059920	Africa
Africa|hCoV-19/Mali/M002824/2020|EPI ISL 487464|B.1.3|Mali|2020-04-14	Africa|hCoV-19/South Africa/KRISP-K001082/2020|EPI ISL 509335|B.1.1.40|South Africa|2020-07-18	0.0005378424	Africa
Africa|hCoV-19/Mali/M002826/2020|EPI ISL 487465|A|Mali|2020-04-14	Africa|hCoV-19/South Africa/KRISP-K001082/2020|EPI ISL 509335|B.1.1.40|South Africa|2020-07-18	0.0006387439	Africa
Africa|hCoV-19/Mali/M002830/2020|EPI ISL 487466|B.1.275|Mali|2020-04-14	Africa|hCoV-19/South Africa/KRISP-K001082/2020|EPI ISL 509335|B.1.1.40|South Africa|2020-07-18	0.0005042391	Africa
Africa|hCoV-19/Morocco/15N/2020|EPI ISL 458150|B.1.1|Morocco|2020-05-15	Africa|hCoV-19/South Africa/KRISP-K001082/2020|EPI ISL 509335|B.1.1.40|South Africa|2020-07-18	0.0005384812	Africa
Africa|hCoV-19/Morocco/6887/2020|EPI ISL 459965|B.1.1|Morocco|2020-03-03	Africa|hCoV-19/South Africa/KRISP-K001082/2020|EPI ISL 509335|B.1.1.40|South Africa|2020-07-18	0.0002352214	Africa
Africa|hCoV-19/Morocco/6888/2020|EPI ISL 459966|B.1.1|Morocco|2020-03-15	Africa|hCoV-19/South Africa/KRISP-K001082/2020|EPI ISL 509335|B.1.1.40|South Africa|2020-07-18	0.0003360589	Africa
Africa|hCoV-19/Morocco/6889/2020|EPI ISL 459967|B.1.5|Morocco|2020-03-15	Africa|hCoV-19/South Africa/KRISP-K001082/2020|EPI ISL 509335|B.1.1.40|South Africa|2020-07-18	0.0003391813	Africa
Africa|hCoV-19/Morocco/6890/2020|EPI ISL 459968|B.1.5|Morocco|2020-03-17	Africa|hCoV-19/South Africa/KRISP-K001082/2020|EPI ISL 509335|B.1.1.40|South Africa|2020-07-18	0.0004058640	Africa
Africa|hCoV-19/Morocco/6891/2020|EPI ISL 459969|B.1.255|Morocco|2020-03-20	Africa|hCoV-19/South Africa/KRISP-K001082/2020|EPI ISL 509335|B.1.1.40|South Africa|2020-07-18	0.0004076460	Africa
Africa|hCoV-19/Morocco/6892/2020|EPI ISL 459970|B.1.5|Morocco|2020-03-17	Africa|hCoV-19/South Africa/KRISP-K001082/2020|EPI ISL 509335|B.1.1.40|South Africa|2020-07-18	0.0004078773	Africa
Africa|hCoV-19/Morocco/6893/2020|EPI ISL 459971|B.1.153|Morocco|2020-03-18	Africa|hCoV-19/South Africa/KRISP-K001082/2020|EPI ISL 509335|B.1.1.40|South Africa|2020-07-18	0.0005794455	Africa
Africa|hCoV-19/Morocco/6894/2020|EPI ISL 459972|B.1|Morocco|2020-03-20	Africa|hCoV-19/South Africa/KRISP-K001082/2020|EPI ISL 509335|B.1.1.40|South Africa|2020-07-18	0.0005378425	Africa
Africa|hCoV-19/Morocco/6895/2020|EPI ISL 459973|B.1.1|Morocco|2020-03-20	Africa|hCoV-19/South Africa/KRISP-K001082/2020|EPI ISL 509335|B.1.1.40|South Africa|2020-07-18	0.0002688299	Africa
Africa|hCoV-19/Morocco/6897/2020|EPI ISL 459975|B.1.5|Morocco|2020-03-21	Africa|hCoV-19/South Africa/KRISP-K001082/2020|EPI ISL 509335|B.1.1.40|South Africa|2020-07-18	0.0004033371	Africa
Africa|hCoV-19/Morocco/6898/2020|EPI ISL 459976|B.1|Morocco|2020-03-16	Africa|hCoV-19/South Africa/KRISP-K001082/2020|EPI ISL 509335|B.1.1.40|South Africa|2020-07-18	0.0004706136	Africa
Africa|hCoV-19/Morocco/6899/2020|EPI ISL 459977|B.1.1|Morocco|2020-04-21	Africa|hCoV-19/South Africa/KRISP-K001082/2020|EPI ISL 509335|B.1.1.40|South Africa|2020-07-18	0.0002688416	Africa
Africa|hCoV-19/Morocco/6900/2020|EPI ISL 459978|B.1.1.247|Morocco|2020-04-20	Africa|hCoV-19/South Africa/KRISP-K001082/2020|EPI ISL 509335|B.1.1.40|South Africa|2020-07-18	0.0003696958	Africa
Africa|hCoV-19/Morocco/6901/2020|EPI ISL 459979|B.1|Morocco|2020-04-19	Africa|hCoV-19/South Africa/KRISP-K001082/2020|EPI ISL 509335|B.1.1.40|South Africa|2020-07-18	0.0004705726	Africa
Africa|hCoV-19/Morocco/6902/2020|EPI ISL 459980|B.1.1|Morocco|2020-04-19	Africa|hCoV-19/South Africa/KRISP-K001082/2020|EPI ISL 509335|B.1.1.40|South Africa|2020-07-18	0.0004033126	Africa
Africa|hCoV-19/Morocco/6903/2020|EPI ISL 459981|B.1|Morocco|2020-04-19	Africa|hCoV-19/South Africa/KRISP-K001082/2020|EPI ISL 509335|B.1.1.40|South Africa|2020-07-18	0.0006051235	Africa
Africa|hCoV-19/Morocco/6904/2020|EPI ISL 459982|B.1|Morocco|2020-04-18	Africa|hCoV-19/South Africa/KRISP-K001082/2020|EPI ISL 509335|B.1.1.40|South Africa|2020-07-18	0.0005714961	Africa
Africa|hCoV-19/Morocco/6905/2020|EPI ISL 459983|B.1.1|Morocco|2020-04-21	Africa|hCoV-19/South Africa/KRISP-K001082/2020|EPI ISL 509335|B.1.1.40|South Africa|2020-07-18	0.0003360803	Africa
Africa|hCoV-19/Morocco/6906/2020|EPI ISL 459984|B.1.1|Morocco|2020-04-06	Africa|hCoV-19/South Africa/KRISP-K001082/2020|EPI ISL 509335|B.1.1.40|South Africa|2020-07-18	0.0002352214	Africa
Africa|hCoV-19/Morocco/AZ183/2020|EPI ISL 476026|B.1.1|Morocco|2020-05-11	Africa|hCoV-19/South Africa/KRISP-K001082/2020|EPI ISL 509335|B.1.1.40|South Africa|2020-07-18	0.0004369499	Africa
Africa|hCoV-19/Morocco/CA24/2020|EPI ISL 476025|B.1.1|Morocco|2020-05-02	Africa|hCoV-19/South Africa/KRISP-K001082/2020|EPI ISL 509335|B.1.1.40|South Africa|2020-07-18	0.0005714997	Africa
Africa|hCoV-19/Morocco/HMIMV-Rabat102-03/2020|EPI ISL 471456|B.1|Morocco|2020-03-31	Africa|hCoV-19/South Africa/KRISP-K001082/2020|EPI ISL 509335|B.1.1.40|South Africa|2020-07-18	0.0005714940	Africa
Africa|hCoV-19/Morocco/HMIMV-Rabat1025-04/2020|EPI ISL 471457|B.1|Morocco|2020-04-13	Africa|hCoV-19/South Africa/KRISP-K001082/2020|EPI ISL 509335|B.1.1.40|South Africa|2020-07-18	0.0005042290	Africa
Africa|hCoV-19/Morocco/HMIMV-Rabat1429-04/2020|EPI ISL 471458|B.1|Morocco|2020-04-19	Africa|hCoV-19/South Africa/KRISP-K001082/2020|EPI ISL 509335|B.1.1.40|South Africa|2020-07-18	0.0006051520	Africa
Africa|hCoV-19/Morocco/HMIMV-Rabat1435-04/2020|EPI ISL 471459|B.1|Morocco|2020-04-19	Africa|hCoV-19/South Africa/KRISP-K001082/2020|EPI ISL 509335|B.1.1.40|South Africa|2020-07-18	0.0004705837	Africa
Africa|hCoV-19/Morocco/HMIMV-Rabat1462-04/2020|EPI ISL 471460|B.1|Morocco|2020-04-19	Africa|hCoV-19/South Africa/KRISP-K001082/2020|EPI ISL 509335|B.1.1.40|South Africa|2020-07-18	0.0005714961	Africa
Africa|hCoV-19/Morocco/OUA677-19/2020|EPI ISL 451400|B.1.5|Morocco|2020-04-23	Africa|hCoV-19/South Africa/KRISP-K001082/2020|EPI ISL 509335|B.1.1.40|South Africa|2020-07-18	0.0004706042	Africa
Africa|hCoV-19/Morocco/RA85/2020|EPI ISL 467299|B.1|Morocco|2020-05-21	Africa|hCoV-19/South Africa/KRISP-K001082/2020|EPI ISL 509335|B.1.1.40|South Africa|2020-07-18	0.0009417497	Africa
Africa|hCoV-19/Morocco/RMPS-01/2020|EPI ISL 469017|B.1|Morocco|2020-04-13	Africa|hCoV-19/South Africa/KRISP-K001082/2020|EPI ISL 509335|B.1.1.40|South Africa|2020-07-18	0.0004369514	Africa
Africa|hCoV-19/Morocco/RMPS-02/2020|EPI ISL 469049|B.1|Morocco|2020-03-30	Africa|hCoV-19/South Africa/KRISP-K001082/2020|EPI ISL 509335|B.1.1.40|South Africa|2020-07-18	0.0004369705	Africa
Africa|hCoV-19/Morocco/RMPS-03/2020|EPI ISL 469051|B.1|Morocco|2020-04-03	Africa|hCoV-19/South Africa/KRISP-K001082/2020|EPI ISL 509335|B.1.1.40|South Africa|2020-07-18	0.0005378424	Africa
Africa|hCoV-19/Morocco/RMPS-04/2020|EPI ISL 469052|B.1|Morocco|2020-03-30	Africa|hCoV-19/South Africa/KRISP-K001082/2020|EPI ISL 509335|B.1.1.40|South Africa|2020-07-18	0.0004369514	Africa
Africa|hCoV-19/Morocco/RMPS-05/2020|EPI ISL 469053|B.1|Morocco|2020-03-30	Africa|hCoV-19/South Africa/KRISP-K001082/2020|EPI ISL 509335|B.1.1.40|South Africa|2020-07-18	0.0004033316	Africa
Africa|hCoV-19/Morocco/RMPS-06/2020|EPI ISL 469054|B.1|Morocco|2020-04-01	Africa|hCoV-19/South Africa/KRISP-K001082/2020|EPI ISL 509335|B.1.1.40|South Africa|2020-07-18	0.0004369514	Africa
Africa|hCoV-19/Morocco/RMPS-12/2020|EPI ISL 482737|B.1.1|Morocco|2020-05-08	Africa|hCoV-19/South Africa/KRISP-K001082/2020|EPI ISL 509335|B.1.1.40|South Africa|2020-07-18	0.0004446863	Africa
Africa|hCoV-19/Morocco/RMPS-13/2020|EPI ISL 482738|B.1|Morocco|2020-04-10	Africa|hCoV-19/South Africa/KRISP-K001082/2020|EPI ISL 509335|B.1.1.40|South Africa|2020-07-18	0.0004446621	Africa
Africa|hCoV-19/Morocco/RMPS-14/2020|EPI ISL 482739|B.1|Morocco|2020-04-22	Africa|hCoV-19/South Africa/KRISP-K001082/2020|EPI ISL 509335|B.1.1.40|South Africa|2020-07-18	0.0004535026	Africa
Africa|hCoV-19/Morocco/refstage1/2020|EPI ISL 476559|B.1.5|Morocco|2020-02-27	Africa|hCoV-19/South Africa/KRISP-K001082/2020|EPI ISL 509335|B.1.1.40|South Africa|2020-07-18	0.0003360817	Africa
Africa|hCoV-19/Nigeria/AB03-CV135/2020|EPI ISL 527872|B.1.5|Nigeria|2020-05-12	Africa|hCoV-19/South Africa/KRISP-K001082/2020|EPI ISL 509335|B.1.1.40|South Africa|2020-07-18	0.0004756388	Africa
Africa|hCoV-19/Nigeria/ED01-CV155/2020|EPI ISL 527873|B.40|Nigeria|2020-02-21	Africa|hCoV-19/South Africa/KRISP-K001082/2020|EPI ISL 509335|B.1.1.40|South Africa|2020-07-18	0.0007396889	Africa
Africa|hCoV-19/Nigeria/ED02-CV156/2020|EPI ISL 527874|B.40|Nigeria|2020-03-23	Africa|hCoV-19/South Africa/KRISP-K001082/2020|EPI ISL 509335|B.1.1.40|South Africa|2020-07-18	0.0006387567	Africa
Africa|hCoV-19/Nigeria/ED03-CV157/2020|EPI ISL 527875|B.40|Nigeria|2020-03-26	Africa|hCoV-19/South Africa/KRISP-K001082/2020|EPI ISL 509335|B.1.1.40|South Africa|2020-07-18	0.0007979570	Africa
Africa|hCoV-19/Nigeria/ED04-CV158/2020|EPI ISL 527876|A|Nigeria|2020-03-25	Africa|hCoV-19/South Africa/KRISP-K001082/2020|EPI ISL 509335|B.1.1.40|South Africa|2020-07-18	0.0006723879	Africa
Africa|hCoV-19/Nigeria/ED06-CV159/2020|EPI ISL 527877|A|Nigeria|2020-03-25	Africa|hCoV-19/South Africa/KRISP-K001082/2020|EPI ISL 509335|B.1.1.40|South Africa|2020-07-18	0.0006945424	Africa
Africa|hCoV-19/Nigeria/ED07-CV160/2020|EPI ISL 527878|B.40|Nigeria|2020-03-31	Africa|hCoV-19/South Africa/KRISP-K001082/2020|EPI ISL 509335|B.1.1.40|South Africa|2020-07-18	0.0007734091	Africa
Africa|hCoV-19/Nigeria/ED1010-CV215/2020|EPI ISL 527879|B.1.1.229|Nigeria|2020-05-04	Africa|hCoV-19/South Africa/KRISP-K001082/2020|EPI ISL 509335|B.1.1.40|South Africa|2020-07-18	0.0003024469	Africa
Africa|hCoV-19/Nigeria/ED18-CV161/2020|EPI ISL 527880|B.1.5|Nigeria|2020-03-25	Africa|hCoV-19/South Africa/KRISP-K001082/2020|EPI ISL 509335|B.1.1.40|South Africa|2020-07-18	0.0003705350	Africa
Africa|hCoV-19/Nigeria/ED20-CV162/2020|EPI ISL 527881|B.1|Nigeria|2020-03-30	Africa|hCoV-19/South Africa/KRISP-K001082/2020|EPI ISL 509335|B.1.1.40|South Africa|2020-07-18	0.0004369515	Africa
Africa|hCoV-19/Nigeria/ED25-CV163/2020|EPI ISL 527882|B.1.5|Nigeria|2020-05-09	Africa|hCoV-19/South Africa/KRISP-K001082/2020|EPI ISL 509335|B.1.1.40|South Africa|2020-07-18	0.0003696971	Africa
Africa|hCoV-19/Nigeria/ED32-CV164/2020|EPI ISL 527883|B.1.5|Nigeria|2020-05-18	Africa|hCoV-19/South Africa/KRISP-K001082/2020|EPI ISL 509335|B.1.1.40|South Africa|2020-07-18	0.0003729515	Africa
Africa|hCoV-19/Nigeria/ED46-CV165/2020|EPI ISL 527884|B.1.1.229|Nigeria|2020-04-24	Africa|hCoV-19/South Africa/KRISP-K001082/2020|EPI ISL 509335|B.1.1.40|South Africa|2020-07-18	0.0003696895	Africa
Africa|hCoV-19/Nigeria/ED48-CV193/2020|EPI ISL 527885|B.1.5|Nigeria|2020-04-26	Africa|hCoV-19/South Africa/KRISP-K001082/2020|EPI ISL 509335|B.1.1.40|South Africa|2020-07-18	0.0003442346	Africa
Africa|hCoV-19/Nigeria/EK025-CV58/2020|EPI ISL 487098|B.1.1.71|Nigeria|2020-04-19	Africa|hCoV-19/South Africa/KRISP-K001082/2020|EPI ISL 509335|B.1.1.40|South Africa|2020-07-18	0.0003786024	Africa
Africa|hCoV-19/Nigeria/EK084-CV50/2020|EPI ISL 487105|B.1.1.71|Nigeria|2020-04-23	Africa|hCoV-19/South Africa/KRISP-K001082/2020|EPI ISL 509335|B.1.1.40|South Africa|2020-07-18	0.0003696866	Africa
Africa|hCoV-19/Nigeria/EK220-CV54/2020|EPI ISL 487102|B.1.1|Nigeria|2020-05-14	Africa|hCoV-19/South Africa/KRISP-K001082/2020|EPI ISL 509335|B.1.1.40|South Africa|2020-07-18	0.0003364738	Africa
Africa|hCoV-19/Nigeria/EK254-CV60/2020|EPI ISL 487096|B.1.1|Nigeria|2020-05-19	Africa|hCoV-19/South Africa/KRISP-K001082/2020|EPI ISL 509335|B.1.1.40|South Africa|2020-07-18	0.0003453138	Africa
Africa|hCoV-19/Nigeria/EK291-CV115/2020|EPI ISL 527887|B.1.1|Nigeria|2020-06-02	Africa|hCoV-19/South Africa/KRISP-K001082/2020|EPI ISL 509335|B.1.1.40|South Africa|2020-07-18	0.0003697117	Africa
Africa|hCoV-19/Nigeria/KW017-CV24/2020|EPI ISL 455362|B.1.255|Nigeria|2020-04-10	Africa|hCoV-19/South Africa/KRISP-K001082/2020|EPI ISL 509335|B.1.1.40|South Africa|2020-07-18	0.0004705931	Africa
Africa|hCoV-19/Nigeria/KW298-CV48/2020|EPI ISL 487107|A|Nigeria|2020-05-08	Africa|hCoV-19/South Africa/KRISP-K001082/2020|EPI ISL 509335|B.1.1.40|South Africa|2020-07-18	0.0007396605	Africa
Africa|hCoV-19/Nigeria/KW326-CV52/2020|EPI ISL 487103|B.1.1|Nigeria|2020-05-09	Africa|hCoV-19/South Africa/KRISP-K001082/2020|EPI ISL 509335|B.1.1.40|South Africa|2020-07-18	0.0003041154	Africa
Africa|hCoV-19/Nigeria/Lagos01/2020|EPI ISL 413550|B.1.1|Nigeria|2020-02-27	Africa|hCoV-19/South Africa/KRISP-K001082/2020|EPI ISL 509335|B.1.1.40|South Africa|2020-07-18	0.0002722199	Africa
Africa|hCoV-19/Nigeria/NG57752/2020|EPI ISL 462992|B.1.1|Nigeria|2020-03	Africa|hCoV-19/South Africa/KRISP-K001082/2020|EPI ISL 509335|B.1.1.40|South Africa|2020-07-18	0.0003028128	Africa
Africa|hCoV-19/Nigeria/OG007-CV22/2020|EPI ISL 455412|B.40|Nigeria|2020-03-29	Africa|hCoV-19/South Africa/KRISP-K001082/2020|EPI ISL 509335|B.1.1.40|South Africa|2020-07-18	0.0006724183	Africa
Africa|hCoV-19/Nigeria/ON191-CV49/2020|EPI ISL 487106|B.1.246|Nigeria|2020-06-30	Africa|hCoV-19/South Africa/KRISP-K001082/2020|EPI ISL 509335|B.1.1.40|South Africa|2020-07-18	0.0005404398	Africa
Africa|hCoV-19/Nigeria/ON505-CV43/2020|EPI ISL 487112|B.1.246|Nigeria|2020-05-24	Africa|hCoV-19/South Africa/KRISP-K001082/2020|EPI ISL 509335|B.1.1.40|South Africa|2020-07-18	0.0005378424	Africa
Africa|hCoV-19/Nigeria/ON507-CV44/2020|EPI ISL 487111|B.1.1.10|Nigeria|2020-05-24	Africa|hCoV-19/South Africa/KRISP-K001082/2020|EPI ISL 509335|B.1.1.40|South Africa|2020-07-18	0.0004374807	Africa
Africa|hCoV-19/Nigeria/ON595-CV121/2020|EPI ISL 527888|B.1.1.90|Nigeria|2020-06-03	Africa|hCoV-19/South Africa/KRISP-K001082/2020|EPI ISL 509335|B.1.1.40|South Africa|2020-07-18	0.0004033221	Africa
Africa|hCoV-19/Nigeria/ON705-CV153/2020|EPI ISL 527889|B.1.1.1|Nigeria|2020-06-09	Africa|hCoV-19/South Africa/KRISP-K001082/2020|EPI ISL 509335|B.1.1.40|South Africa|2020-07-18	0.0005041732	Africa
Africa|hCoV-19/Nigeria/ON752-CV144/2020|EPI ISL 527890|B.1|Nigeria|2020-06-11	Africa|hCoV-19/South Africa/KRISP-K001082/2020|EPI ISL 509335|B.1.1.40|South Africa|2020-07-18	0.0005718727	Africa
Africa|hCoV-19/Nigeria/ON920-CV152/2020|EPI ISL 527891|B.1.1.220|Nigeria|2020-06-16	Africa|hCoV-19/South Africa/KRISP-K001082/2020|EPI ISL 509335|B.1.1.40|South Africa|2020-07-18	0.0004037834	Africa
Africa|hCoV-19/Nigeria/ON969-CV145/2020|EPI ISL 527892|B.1.1|Nigeria|2020-06-17	Africa|hCoV-19/South Africa/KRISP-K001082/2020|EPI ISL 509335|B.1.1.40|South Africa|2020-07-18	0.0004033478	Africa
Africa|hCoV-19/Nigeria/OS016-CV3/2020|EPI ISL 455413|B.40|Nigeria|2020-03-27	Africa|hCoV-19/South Africa/KRISP-K001082/2020|EPI ISL 509335|B.1.1.40|South Africa|2020-07-18	0.0006406516	Africa
Africa|hCoV-19/Nigeria/OS030-CV5/2020|EPI ISL 455415|A|Nigeria|2020-03-29	Africa|hCoV-19/South Africa/KRISP-K001082/2020|EPI ISL 509335|B.1.1.40|South Africa|2020-07-18	0.0008362057	Africa
Africa|hCoV-19/Nigeria/OS055-CV8/2020|EPI ISL 455418|A|Nigeria|2020-03-29	Africa|hCoV-19/South Africa/KRISP-K001082/2020|EPI ISL 509335|B.1.1.40|South Africa|2020-07-18	0.0008285264	Africa
Africa|hCoV-19/Nigeria/OS060-CV9/2020|EPI ISL 455419|B.1|Nigeria|2020-03-29	Africa|hCoV-19/South Africa/KRISP-K001082/2020|EPI ISL 509335|B.1.1.40|South Africa|2020-07-18	0.0005763521	Africa
Africa|hCoV-19/Nigeria/OS070-CV11/2020|EPI ISL 455422|A|Nigeria|2020-03-29	Africa|hCoV-19/South Africa/KRISP-K001082/2020|EPI ISL 509335|B.1.1.40|South Africa|2020-07-18	0.0008069698	Africa
Africa|hCoV-19/Nigeria/OS085-CV14/2020|EPI ISL 455424|A|Nigeria|2020-03-29	Africa|hCoV-19/South Africa/KRISP-K001082/2020|EPI ISL 509335|B.1.1.40|South Africa|2020-07-18	0.0007060394	Africa
Africa|hCoV-19/Nigeria/OS125-CV20/2020|EPI ISL 455427|A|Nigeria|2020-03-29	Africa|hCoV-19/South Africa/KRISP-K001082/2020|EPI ISL 509335|B.1.1.40|South Africa|2020-07-18	0.0008394193	Africa
Africa|hCoV-19/Nigeria/OS294-CV42/2020|EPI ISL 487113|B.1.5|Nigeria|2020-04-23	Africa|hCoV-19/South Africa/KRISP-K001082/2020|EPI ISL 509335|B.1.1.40|South Africa|2020-07-18	0.0004369601	Africa
Africa|hCoV-19/Nigeria/OS524-CV45/2020|EPI ISL 487110|B.1.22|Nigeria|2020-05-11	Africa|hCoV-19/South Africa/KRISP-K001082/2020|EPI ISL 509335|B.1.1.40|South Africa|2020-07-18	0.0005378424	Africa
Africa|hCoV-19/Nigeria/OS589-CV46/2020|EPI ISL 487109|B.1.22|Nigeria|2020-05-29	Africa|hCoV-19/South Africa/KRISP-K001082/2020|EPI ISL 509335|B.1.1.40|South Africa|2020-07-18	0.0005716669	Africa
Africa|hCoV-19/Nigeria/OY008-CV29/2020|EPI ISL 455429|B.1|Nigeria|2020-03-27	Africa|hCoV-19/South Africa/KRISP-K001082/2020|EPI ISL 509335|B.1.1.40|South Africa|2020-07-18	0.0004369514	Africa
Africa|hCoV-19/Nigeria/OY045A-CV35/2020|EPI ISL 455431|B.40|Nigeria|2020-04-02	Africa|hCoV-19/South Africa/KRISP-K001082/2020|EPI ISL 509335|B.1.1.40|South Africa|2020-07-18	0.0006389070	Africa
Africa|hCoV-19/Nigeria/OY094-CV57/2020|EPI ISL 487099|B.1.1.102|Nigeria|2020-04-24	Africa|hCoV-19/South Africa/KRISP-K001082/2020|EPI ISL 509335|B.1.1.40|South Africa|2020-07-18	0.0003024661	Africa
Africa|hCoV-19/Nigeria/OY175-CV51/2020|EPI ISL 487104|B.1|Nigeria|2020-05-03	Africa|hCoV-19/South Africa/KRISP-K001082/2020|EPI ISL 509335|B.1.1.40|South Africa|2020-07-18	0.0005458671	Africa
Africa|hCoV-19/Nigeria/OY233-CV66/2020|EPI ISL 487091|B.1.246|Nigeria|2020-05-13	Africa|hCoV-19/South Africa/KRISP-K001082/2020|EPI ISL 509335|B.1.1.40|South Africa|2020-07-18	0.0006387695	Africa
Africa|hCoV-19/Nigeria/OY260-CV55/2020|EPI ISL 487101|B.1.265|Nigeria|2020-05-16	Africa|hCoV-19/South Africa/KRISP-K001082/2020|EPI ISL 509335|B.1.1.40|South Africa|2020-07-18	0.0006050972	Africa
Africa|hCoV-19/Nigeria/OY592-CV167/2020|EPI ISL 527898|B.1.265|Nigeria|2020-06-10	Africa|hCoV-19/South Africa/KRISP-K001082/2020|EPI ISL 509335|B.1.1.40|South Africa|2020-07-18	0.0007060773	Africa
Africa|hCoV-19/Nigeria/OY595-CV168/2020|EPI ISL 527899|B.1.265|Nigeria|2020-06-09	Africa|hCoV-19/South Africa/KRISP-K001082/2020|EPI ISL 509335|B.1.1.40|South Africa|2020-07-18	0.0007298986	Africa
Africa|hCoV-19/Nigeria/OY598-CV169/2020|EPI ISL 527900|B.1.1|Nigeria|2020-06-09	Africa|hCoV-19/South Africa/KRISP-K001082/2020|EPI ISL 509335|B.1.1.40|South Africa|2020-07-18	0.0005161198	Africa
Africa|hCoV-19/Nigeria/OY605-CV170/2020|EPI ISL 527901|B.1.1|Nigeria|2020-06-12	Africa|hCoV-19/South Africa/KRISP-K001082/2020|EPI ISL 509335|B.1.1.40|South Africa|2020-07-18	0.0005377948	Africa
Africa|hCoV-19/Nigeria/OY608-CV172/2020|EPI ISL 527903|B.1.1|Nigeria|2020-06-11	Africa|hCoV-19/South Africa/KRISP-K001082/2020|EPI ISL 509335|B.1.1.40|South Africa|2020-07-18	0.0004071847	Africa
Africa|hCoV-19/Nigeria/OY612-CV173/2020|EPI ISL 527904|B.1.1|Nigeria|2020-06-13	Africa|hCoV-19/South Africa/KRISP-K001082/2020|EPI ISL 509335|B.1.1.40|South Africa|2020-07-18	0.0004036665	Africa
Africa|hCoV-19/Nigeria/OY616-CV174/2020|EPI ISL 527905|B.1.1|Nigeria|2020-06-12	Africa|hCoV-19/South Africa/KRISP-K001082/2020|EPI ISL 509335|B.1.1.40|South Africa|2020-07-18	0.0005385919	Africa
Africa|hCoV-19/Nigeria/OY625-CV182/2020|EPI ISL 527909|B.1.1|Nigeria|2020-06-13	Africa|hCoV-19/South Africa/KRISP-K001082/2020|EPI ISL 509335|B.1.1.40|South Africa|2020-07-18	0.0004081274	Africa
Africa|hCoV-19/Nigeria/OY626-CV183/2020|EPI ISL 527910|B.1.1|Nigeria|2020-06-13	Africa|hCoV-19/South Africa/KRISP-K001082/2020|EPI ISL 509335|B.1.1.40|South Africa|2020-07-18	0.0004065925	Africa
Africa|hCoV-19/Nigeria/OY627-CV184/2020|EPI ISL 527911|B.1.1|Nigeria|2020-06-13	Africa|hCoV-19/South Africa/KRISP-K001082/2020|EPI ISL 509335|B.1.1.40|South Africa|2020-07-18	0.0002689355	Africa
Africa|hCoV-19/Nigeria/OY628-CV185/2020|EPI ISL 527912|B.1.1|Nigeria|2020-06-13	Africa|hCoV-19/South Africa/KRISP-K001082/2020|EPI ISL 509335|B.1.1.40|South Africa|2020-07-18	0.0005042051	Africa
Africa|hCoV-19/Nigeria/OY633-CV189/2020|EPI ISL 527914|B.1.1.71|Nigeria|2020-06-16	Africa|hCoV-19/South Africa/KRISP-K001082/2020|EPI ISL 509335|B.1.1.40|South Africa|2020-07-18	0.0004705615	Africa
Africa|hCoV-19/Nigeria/OY636-CV192/2020|EPI ISL 527915|B.1.1|Nigeria|2020-06-17	Africa|hCoV-19/South Africa/KRISP-K001082/2020|EPI ISL 509335|B.1.1.40|South Africa|2020-07-18	0.0003696723	Africa
Africa|hCoV-19/Senegal/003/2020|EPI ISL 418206|B.1.356|Senegal|2020-02-28	Africa|hCoV-19/South Africa/KRISP-K001082/2020|EPI ISL 509335|B.1.1.40|South Africa|2020-07-18	0.0004717458	Africa
Africa|hCoV-19/Senegal/016/2020|EPI ISL 418207|B.1.356|Senegal|2020-03-02	Africa|hCoV-19/South Africa/KRISP-K001082/2020|EPI ISL 509335|B.1.1.40|South Africa|2020-07-18	0.0004705726	Africa
Africa|hCoV-19/Senegal/020/2020|EPI ISL 418208|B.1.356|Senegal|2020-03-04	Africa|hCoV-19/South Africa/KRISP-K001082/2020|EPI ISL 509335|B.1.1.40|South Africa|2020-07-18	0.0004718889	Africa
Africa|hCoV-19/Senegal/026/2020|EPI ISL 418209|B.1.356|Senegal|2020-03-03	Africa|hCoV-19/South Africa/KRISP-K001082/2020|EPI ISL 509335|B.1.1.40|South Africa|2020-07-18	0.0005041952	Africa
Africa|hCoV-19/Senegal/073/2020|EPI ISL 418210|B.1|Senegal|2020-03-10	Africa|hCoV-19/South Africa/KRISP-K001082/2020|EPI ISL 509335|B.1.1.40|South Africa|2020-07-18	0.0003697132	Africa
Africa|hCoV-19/Senegal/082/2020|EPI ISL 418211|B.1|Senegal|2020-03-11	Africa|hCoV-19/South Africa/KRISP-K001082/2020|EPI ISL 509335|B.1.1.40|South Africa|2020-07-18	0.0003698872	Africa
Africa|hCoV-19/Senegal/087/2020|EPI ISL 418212|B.1|Senegal|2020-03-11	Africa|hCoV-19/South Africa/KRISP-K001082/2020|EPI ISL 509335|B.1.1.40|South Africa|2020-07-18	0.0003708223	Africa
Africa|hCoV-19/Senegal/094/2020|EPI ISL 418213|B.1|Senegal|2020-03-12	Africa|hCoV-19/South Africa/KRISP-K001082/2020|EPI ISL 509335|B.1.1.40|South Africa|2020-07-18	0.0004037116	Africa
Africa|hCoV-19/Senegal/102/2020|EPI ISL 418214|B.1|Senegal|2020-03-12	Africa|hCoV-19/South Africa/KRISP-K001082/2020|EPI ISL 509335|B.1.1.40|South Africa|2020-07-18	0.0003839174	Africa
Africa|hCoV-19/Senegal/119/2020|EPI ISL 418215|B.1|Senegal|2020-03-12	Africa|hCoV-19/South Africa/KRISP-K001082/2020|EPI ISL 509335|B.1.1.40|South Africa|2020-07-18	0.0004403490	Africa
Africa|hCoV-19/Senegal/1351/2020|EPI ISL 480556|B.6|Senegal|2020-03-28	Africa|hCoV-19/South Africa/KRISP-K001082/2020|EPI ISL 509335|B.1.1.40|South Africa|2020-07-18	0.0006402051	Africa
Africa|hCoV-19/Senegal/136/2020|EPI ISL 418216|A.2|Senegal|2020-03-13	Africa|hCoV-19/South Africa/KRISP-K001082/2020|EPI ISL 509335|B.1.1.40|South Africa|2020-07-18	0.0007396579	Africa
Africa|hCoV-19/Senegal/139/2020|EPI ISL 418217|B.1|Senegal|2020-03-13	Africa|hCoV-19/South Africa/KRISP-K001082/2020|EPI ISL 509335|B.1.1.40|South Africa|2020-07-18	0.0004059015	Africa
Africa|hCoV-19/Senegal/1683/2020|EPI ISL 480783|B.1|Senegal|2020-03-31	Africa|hCoV-19/South Africa/KRISP-K001082/2020|EPI ISL 509335|B.1.1.40|South Africa|2020-07-18	0.0004042786	Africa
Africa|hCoV-19/Senegal/1749/2020|EPI ISL 480787|B.1|Senegal|2020-03-31	Africa|hCoV-19/South Africa/KRISP-K001082/2020|EPI ISL 509335|B.1.1.40|South Africa|2020-07-18	0.0004051288	Africa
Africa|hCoV-19/Senegal/1966/2020|EPI ISL 480789|A.11|Senegal|2020-04-01	Africa|hCoV-19/South Africa/KRISP-K001082/2020|EPI ISL 509335|B.1.1.40|South Africa|2020-07-18	0.0007063271	Africa
Africa|hCoV-19/Senegal/2840/2020|EPI ISL 481220|B.1|Senegal|2020-04-06	Africa|hCoV-19/South Africa/KRISP-K001082/2020|EPI ISL 509335|B.1.1.40|South Africa|2020-07-18	0.0006225455	Africa
Africa|hCoV-19/Senegal/2865/2020|EPI ISL 481234|B.1|Senegal|2020-04-07	Africa|hCoV-19/South Africa/KRISP-K001082/2020|EPI ISL 509335|B.1.1.40|South Africa|2020-07-18	0.0006169156	Africa
Africa|hCoV-19/Senegal/306/2020|EPI ISL 420069|B.3|Senegal|2020-03-17	Africa|hCoV-19/South Africa/KRISP-K001082/2020|EPI ISL 509335|B.1.1.40|South Africa|2020-07-18	0.0005378335	Africa
Africa|hCoV-19/Senegal/315/2020|EPI ISL 420070|B.1|Senegal|2020-03-17	Africa|hCoV-19/South Africa/KRISP-K001082/2020|EPI ISL 509335|B.1.1.40|South Africa|2020-07-18	0.0004369324	Africa
Africa|hCoV-19/Senegal/328/2020|EPI ISL 420071|B.1|Senegal|2020-03-17	Africa|hCoV-19/South Africa/KRISP-K001082/2020|EPI ISL 509335|B.1.1.40|South Africa|2020-07-18	0.0006862474	Africa
Africa|hCoV-19/Senegal/3331/2020|EPI ISL 481235|B.1.5|Senegal|2020-04-09	Africa|hCoV-19/South Africa/KRISP-K001082/2020|EPI ISL 509335|B.1.1.40|South Africa|2020-07-18	0.0003699831	Africa
Africa|hCoV-19/Senegal/370/2020|EPI ISL 420072|B.1|Senegal|2020-03-18	Africa|hCoV-19/South Africa/KRISP-K001082/2020|EPI ISL 509335|B.1.1.40|South Africa|2020-07-18	0.0004717822	Africa
Africa|hCoV-19/Senegal/382/2020|EPI ISL 420073|B.1|Senegal|2020-03-19	Africa|hCoV-19/South Africa/KRISP-K001082/2020|EPI ISL 509335|B.1.1.40|South Africa|2020-07-18	0.0004706136	Africa
Africa|hCoV-19/Senegal/45436/2020|EPI ISL 498238|B.1.1|Senegal|2020-05-27	Africa|hCoV-19/South Africa/KRISP-K001082/2020|EPI ISL 509335|B.1.1.40|South Africa|2020-07-18	0.0003361932	Africa
Africa|hCoV-19/Senegal/45557/2020|EPI ISL 498239|B.1.1|Senegal|2020-05-27	Africa|hCoV-19/South Africa/KRISP-K001082/2020|EPI ISL 509335|B.1.1.40|South Africa|2020-07-18	0.0004402954	Africa
Africa|hCoV-19/Senegal/52357/2020|EPI ISL 498240|B.1.5.12|Senegal|2020-06-03	Africa|hCoV-19/South Africa/KRISP-K001082/2020|EPI ISL 509335|B.1.1.40|South Africa|2020-07-18	0.0006720766	Africa
Africa|hCoV-19/Senegal/52907/2020|EPI ISL 498241|B.1.5.12|Senegal|2020-06-05	Africa|hCoV-19/South Africa/KRISP-K001082/2020|EPI ISL 509335|B.1.1.40|South Africa|2020-07-18	0.0008690032	Africa
Africa|hCoV-19/Senegal/55499/2020|EPI ISL 498242|B.1.5|Senegal|2020-06-07	Africa|hCoV-19/South Africa/KRISP-K001082/2020|EPI ISL 509335|B.1.1.40|South Africa|2020-07-18	0.0004714231	Africa
Africa|hCoV-19/Senegal/55703/2020|EPI ISL 477148|B.1.356|Senegal|2020-06-07	Africa|hCoV-19/South Africa/KRISP-K001082/2020|EPI ISL 509335|B.1.1.40|South Africa|2020-07-18	0.0005916254	Africa
Africa|hCoV-19/Senegal/55728/2020|EPI ISL 477150|B.1.5.12|Senegal|2020-06-07	Africa|hCoV-19/South Africa/KRISP-K001082/2020|EPI ISL 509335|B.1.1.40|South Africa|2020-07-18	0.0005424859	Africa
Africa|hCoV-19/Senegal/55738/2020|EPI ISL 477141|B.1.5.12|Senegal|2020-06-07	Africa|hCoV-19/South Africa/KRISP-K001082/2020|EPI ISL 509335|B.1.1.40|South Africa|2020-07-18	0.0006921890	Africa
Africa|hCoV-19/Senegal/55752/2020|EPI ISL 477149|B.1.5.12|Senegal|2020-06-07	Africa|hCoV-19/South Africa/KRISP-K001082/2020|EPI ISL 509335|B.1.1.40|South Africa|2020-07-18	0.0005121014	Africa
Africa|hCoV-19/Senegal/57065/2020|EPI ISL 476148|B.1.1.44|Senegal|2020-06-09	Africa|hCoV-19/South Africa/KRISP-K001082/2020|EPI ISL 509335|B.1.1.40|South Africa|2020-07-18	0.0004040865	Africa
Africa|hCoV-19/Senegal/5718/2020|EPI ISL 481236|B.1|Senegal|2020-04-18	Africa|hCoV-19/South Africa/KRISP-K001082/2020|EPI ISL 509335|B.1.1.40|South Africa|2020-07-18	0.0004729841	Africa
Africa|hCoV-19/Senegal/57273/2020|EPI ISL 498243|B.1.5.12|Senegal|2020-06-07	Africa|hCoV-19/South Africa/KRISP-K001082/2020|EPI ISL 509335|B.1.1.40|South Africa|2020-07-18	0.0005378499	Africa
Africa|hCoV-19/Senegal/57476/2020|EPI ISL 476149|B.1.5.12|Senegal|2020-06-06	Africa|hCoV-19/South Africa/KRISP-K001082/2020|EPI ISL 509335|B.1.1.40|South Africa|2020-07-18	0.0006762007	Africa
Africa|hCoV-19/Senegal/57503/2020|EPI ISL 498244|B.1.5.12|Senegal|2020-06-09	Africa|hCoV-19/South Africa/KRISP-K001082/2020|EPI ISL 509335|B.1.1.40|South Africa|2020-07-18	0.0006719177	Africa
Africa|hCoV-19/Senegal/57540/2020|EPI ISL 476491|B.1.5.12|Senegal|2020-06-09	Africa|hCoV-19/South Africa/KRISP-K001082/2020|EPI ISL 509335|B.1.1.40|South Africa|2020-07-18	0.0007477585	Africa
Africa|hCoV-19/Senegal/5766/2020|EPI ISL 481237|B.1.5.12|Senegal|2020-04-17	Africa|hCoV-19/South Africa/KRISP-K001082/2020|EPI ISL 509335|B.1.1.40|South Africa|2020-07-18	0.0005378551	Africa
Africa|hCoV-19/Senegal/5770/2020|EPI ISL 481238|B.1|Senegal|2020-04-17	Africa|hCoV-19/South Africa/KRISP-K001082/2020|EPI ISL 509335|B.1.1.40|South Africa|2020-07-18	0.0004539251	Africa
Africa|hCoV-19/Senegal/5785/2020|EPI ISL 481239|B.1.5.12|Senegal|2020-04-17	Africa|hCoV-19/South Africa/KRISP-K001082/2020|EPI ISL 509335|B.1.1.40|South Africa|2020-07-18	0.0005043767	Africa
Africa|hCoV-19/Senegal/5971/2020|EPI ISL 481240|B.1.5|Senegal|2020-04-18	Africa|hCoV-19/South Africa/KRISP-K001082/2020|EPI ISL 509335|B.1.1.40|South Africa|2020-07-18	0.0004398146	Africa
Africa|hCoV-19/Senegal/5986/2020|EPI ISL 481243|B.1|Senegal|2020-04-18	Africa|hCoV-19/South Africa/KRISP-K001082/2020|EPI ISL 509335|B.1.1.40|South Africa|2020-07-18	0.0005043598	Africa
Africa|hCoV-19/Senegal/600/2020|EPI ISL 420074|B.1.5|Senegal|2020-03-20	Africa|hCoV-19/South Africa/KRISP-K001082/2020|EPI ISL 509335|B.1.1.40|South Africa|2020-07-18	0.0004033331	Africa
Africa|hCoV-19/Senegal/611/2020|EPI ISL 420076|B.1|Senegal|2020-03-20	Africa|hCoV-19/South Africa/KRISP-K001082/2020|EPI ISL 509335|B.1.1.40|South Africa|2020-07-18	0.0004369705	Africa
Africa|hCoV-19/Senegal/618/2020|EPI ISL 420077|A|Senegal|2020-03-20	Africa|hCoV-19/South Africa/KRISP-K001082/2020|EPI ISL 509335|B.1.1.40|South Africa|2020-07-18	0.0006723756	Africa
Africa|hCoV-19/Senegal/620/2020|EPI ISL 420078|A.11|Senegal|2020-03-20	Africa|hCoV-19/South Africa/KRISP-K001082/2020|EPI ISL 509335|B.1.1.40|South Africa|2020-07-18	0.0006739386	Africa
Africa|hCoV-19/Senegal/62365/2020|EPI ISL 476492|B.1.5.12|Senegal|2020-06-10	Africa|hCoV-19/South Africa/KRISP-K001082/2020|EPI ISL 509335|B.1.1.40|South Africa|2020-07-18	0.0005042189	Africa
Africa|hCoV-19/Senegal/62368/2020|EPI ISL 476493|B.1.1|Senegal|2020-06-10	Africa|hCoV-19/South Africa/KRISP-K001082/2020|EPI ISL 509335|B.1.1.40|South Africa|2020-07-18	0.0002688299	Africa
Africa|hCoV-19/Senegal/62431/2020|EPI ISL 498247|B.1.5.12|Senegal|2020-06-10	Africa|hCoV-19/South Africa/KRISP-K001082/2020|EPI ISL 509335|B.1.1.40|South Africa|2020-07-18	0.0005117869	Africa
Africa|hCoV-19/Senegal/62872/2020|EPI ISL 476494|B.1.5.12|Senegal|2020-06-11	Africa|hCoV-19/South Africa/KRISP-K001082/2020|EPI ISL 509335|B.1.1.40|South Africa|2020-07-18	0.0005053006	Africa
Africa|hCoV-19/Senegal/62874/2020|EPI ISL 476495|B.1.5.12|Senegal|2020-06-11	Africa|hCoV-19/South Africa/KRISP-K001082/2020|EPI ISL 509335|B.1.1.40|South Africa|2020-07-18	0.0005731721	Africa
Africa|hCoV-19/Senegal/63263/2020|EPI ISL 498249|B.1.5.12|Senegal|2020-06-11	Africa|hCoV-19/South Africa/KRISP-K001082/2020|EPI ISL 509335|B.1.1.40|South Africa|2020-07-18	0.0005070064	Africa
Africa|hCoV-19/Senegal/63728/2020|EPI ISL 476497|B.1.356|Senegal|2020-06-12	Africa|hCoV-19/South Africa/KRISP-K001082/2020|EPI ISL 509335|B.1.1.40|South Africa|2020-07-18	0.0005806347	Africa
Africa|hCoV-19/Senegal/63742/2020|EPI ISL 476514|B.1.5.12|Senegal|2020-06-12	Africa|hCoV-19/South Africa/KRISP-K001082/2020|EPI ISL 509335|B.1.1.40|South Africa|2020-07-18	0.0005378546	Africa
Africa|hCoV-19/Senegal/640/2020|EPI ISL 420079|B.1|Senegal|2020-03-20	Africa|hCoV-19/South Africa/KRISP-K001082/2020|EPI ISL 509335|B.1.1.40|South Africa|2020-07-18	0.0006901158	Africa
Africa|hCoV-19/Senegal/64033/2020|EPI ISL 485715|B.1.5|Senegal|2020-06-12	Africa|hCoV-19/South Africa/KRISP-K001082/2020|EPI ISL 509335|B.1.1.40|South Africa|2020-07-18	0.0005042188	Africa
Africa|hCoV-19/Senegal/64076/2020|EPI ISL 485716|B.1|Senegal|2020-06-12	Africa|hCoV-19/South Africa/KRISP-K001082/2020|EPI ISL 509335|B.1.1.40|South Africa|2020-07-18	0.0007734446	Africa
Africa|hCoV-19/Senegal/64096/2020|EPI ISL 485717|B.1.5.12|Senegal|2020-06-12	Africa|hCoV-19/South Africa/KRISP-K001082/2020|EPI ISL 509335|B.1.1.40|South Africa|2020-07-18	0.0005418542	Africa
Africa|hCoV-19/Senegal/64101/2020|EPI ISL 476516|B.1.5.12|Senegal|2020-06-12	Africa|hCoV-19/South Africa/KRISP-K001082/2020|EPI ISL 509335|B.1.1.40|South Africa|2020-07-18	0.0005398691	Africa
Africa|hCoV-19/Senegal/64163/2020|EPI ISL 477159|B.1.5.12|Senegal|2020-06-12	Africa|hCoV-19/South Africa/KRISP-K001082/2020|EPI ISL 509335|B.1.1.40|South Africa|2020-07-18	0.0007232594	Africa
Africa|hCoV-19/Senegal/64166/2020|EPI ISL 476558|B.1.5.12|Senegal|2020-06-12	Africa|hCoV-19/South Africa/KRISP-K001082/2020|EPI ISL 509335|B.1.1.40|South Africa|2020-07-18	0.0007088887	Africa
Africa|hCoV-19/Senegal/6427/2020|EPI ISL 486873|B.1.5|Senegal|2020-04-20	Africa|hCoV-19/South Africa/KRISP-K001082/2020|EPI ISL 509335|B.1.1.40|South Africa|2020-07-18	0.0004041424	Africa
Africa|hCoV-19/Senegal/6430/2020|EPI ISL 486872|B.1.1|Senegal|2020-04-11	Africa|hCoV-19/South Africa/KRISP-K001082/2020|EPI ISL 509335|B.1.1.40|South Africa|2020-07-18	0.0002697389	Africa
Africa|hCoV-19/Senegal/64709/2020|EPI ISL 476560|B.1.5.12|Senegal|2020-06-13	Africa|hCoV-19/South Africa/KRISP-K001082/2020|EPI ISL 509335|B.1.1.40|South Africa|2020-07-18	0.0010451568	Africa
Africa|hCoV-19/Senegal/64716/2020|EPI ISL 498250|B.1.5.12|Senegal|2020-06-13	Africa|hCoV-19/South Africa/KRISP-K001082/2020|EPI ISL 509335|B.1.1.40|South Africa|2020-07-18	0.0005057774	Africa
Africa|hCoV-19/Senegal/64729/2020|EPI ISL 477155|B.1.1.44|Senegal|2020-06-11	Africa|hCoV-19/South Africa/KRISP-K001082/2020|EPI ISL 509335|B.1.1.40|South Africa|2020-07-18	0.0004730668	Africa
Africa|hCoV-19/Senegal/64763/2020|EPI ISL 476562|B.1.292|Senegal|2020-06-13	Africa|hCoV-19/South Africa/KRISP-K001082/2020|EPI ISL 509335|B.1.1.40|South Africa|2020-07-18	0.0005042390	Africa
Africa|hCoV-19/Senegal/64766/2020|EPI ISL 476564|B.1.5.12|Senegal|2020-06-13	Africa|hCoV-19/South Africa/KRISP-K001082/2020|EPI ISL 509335|B.1.1.40|South Africa|2020-07-18	0.0005714328	Africa
Africa|hCoV-19/Senegal/64771/2020|EPI ISL 482874|B.1.1.44|Senegal|2020-06-13	Africa|hCoV-19/South Africa/KRISP-K001082/2020|EPI ISL 509335|B.1.1.40|South Africa|2020-07-18	0.0004706184	Africa
Africa|hCoV-19/Senegal/64772/2020|EPI ISL 477154|B.1.5.12|Senegal|2020-06-13	Africa|hCoV-19/South Africa/KRISP-K001082/2020|EPI ISL 509335|B.1.1.40|South Africa|2020-07-18	0.0006578978	Africa
Africa|hCoV-19/Senegal/6481/2020|EPI ISL 486871|B.1.5|Senegal|2020-04-21	Africa|hCoV-19/South Africa/KRISP-K001082/2020|EPI ISL 509335|B.1.1.40|South Africa|2020-07-18	0.0003709310	Africa
Africa|hCoV-19/Senegal/64916/2020|EPI ISL 477156|B.1.5.12|Senegal|2020-06-13	Africa|hCoV-19/South Africa/KRISP-K001082/2020|EPI ISL 509335|B.1.1.40|South Africa|2020-07-18	0.0005405771	Africa
Africa|hCoV-19/Senegal/64932/2020|EPI ISL 476569|B.1.1.44|Senegal|2020-06-13	Africa|hCoV-19/South Africa/KRISP-K001082/2020|EPI ISL 509335|B.1.1.40|South Africa|2020-07-18	0.0003361413	Africa
Africa|hCoV-19/Senegal/64969/2020|EPI ISL 476570|B.1.5.12|Senegal|2020-06-13	Africa|hCoV-19/South Africa/KRISP-K001082/2020|EPI ISL 509335|B.1.1.40|South Africa|2020-07-18	0.0007982016	Africa
Africa|hCoV-19/Senegal/65030/2020|EPI ISL 476572|B.1.5.12|Senegal|2020-06-14	Africa|hCoV-19/South Africa/KRISP-K001082/2020|EPI ISL 509335|B.1.1.40|South Africa|2020-07-18	0.0005041848	Africa
Africa|hCoV-19/Senegal/65052/2020|EPI ISL 476574|B.1.5|Senegal|2020-06-13	Africa|hCoV-19/South Africa/KRISP-K001082/2020|EPI ISL 509335|B.1.1.40|South Africa|2020-07-18	0.0004728401	Africa
Africa|hCoV-19/Senegal/65428/2020|EPI ISL 485712|B.1.5.12|Senegal|2020-06-14	Africa|hCoV-19/South Africa/KRISP-K001082/2020|EPI ISL 509335|B.1.1.40|South Africa|2020-07-18	0.0007092862	Africa
Africa|hCoV-19/Senegal/65481/2020|EPI ISL 477151|B.1.1|Senegal|2020-06-14	Africa|hCoV-19/South Africa/KRISP-K001082/2020|EPI ISL 509335|B.1.1.40|South Africa|2020-07-18	0.0004135314	Africa
Africa|hCoV-19/Senegal/65548/2020|EPI ISL 477153|B.1.5.12|Senegal|2020-06-14	Africa|hCoV-19/South Africa/KRISP-K001082/2020|EPI ISL 509335|B.1.1.40|South Africa|2020-07-18	0.0006596628	Africa
Africa|hCoV-19/Senegal/65601/2020|EPI ISL 485713|B.1.5.12|Senegal|2020-06-14	Africa|hCoV-19/South Africa/KRISP-K001082/2020|EPI ISL 509335|B.1.1.40|South Africa|2020-07-18	0.0005041967	Africa
Africa|hCoV-19/Senegal/659/2020|EPI ISL 480554|B.1|Senegal|2020-03-21	Africa|hCoV-19/South Africa/KRISP-K001082/2020|EPI ISL 509335|B.1.1.40|South Africa|2020-07-18	0.0004718365	Africa
Africa|hCoV-19/Senegal/6597/2020|EPI ISL 486870|B.1.356|Senegal|2020-04-23	Africa|hCoV-19/South Africa/KRISP-K001082/2020|EPI ISL 509335|B.1.1.40|South Africa|2020-07-18	0.0005041952	Africa
Africa|hCoV-19/Senegal/6619/2020|EPI ISL 498230|B.1|Senegal|2020-04-21	Africa|hCoV-19/South Africa/KRISP-K001082/2020|EPI ISL 509335|B.1.1.40|South Africa|2020-07-18	0.0004705632	Africa
Africa|hCoV-19/Senegal/6626/2020|EPI ISL 498229|B.1|Senegal|2020-04-21	Africa|hCoV-19/South Africa/KRISP-K001082/2020|EPI ISL 509335|B.1.1.40|South Africa|2020-07-18	0.0005044613	Africa
Africa|hCoV-19/Senegal/66298/2020|EPI ISL 485708|B.1.5.12|Senegal|2020-06-15	Africa|hCoV-19/South Africa/KRISP-K001082/2020|EPI ISL 509335|B.1.1.40|South Africa|2020-07-18	0.0007061317	Africa
Africa|hCoV-19/Senegal/66443/2020|EPI ISL 485711|B.1.1|Senegal|2020-06-15	Africa|hCoV-19/South Africa/KRISP-K001082/2020|EPI ISL 509335|B.1.1.40|South Africa|2020-07-18	0.0005100432	Africa
Africa|hCoV-19/Senegal/66458/2020|EPI ISL 485710|B.1.1|Senegal|2020-06-15	Africa|hCoV-19/South Africa/KRISP-K001082/2020|EPI ISL 509335|B.1.1.40|South Africa|2020-07-18	0.0003024529	Africa
Africa|hCoV-19/Senegal/6751/2020|EPI ISL 486859|B.1.1|Senegal|2020-04-21	Africa|hCoV-19/South Africa/KRISP-K001082/2020|EPI ISL 509335|B.1.1.40|South Africa|2020-07-18	0.0003741591	Africa
Africa|hCoV-19/Senegal/6762/2020|EPI ISL 486869|B.1.5.12|Senegal|2020-04-21	Africa|hCoV-19/South Africa/KRISP-K001082/2020|EPI ISL 509335|B.1.1.40|South Africa|2020-07-18	0.0007000393	Africa
Africa|hCoV-19/Senegal/68303/2020|EPI ISL 477143|B.1.5.12|Senegal|2020-06-17	Africa|hCoV-19/South Africa/KRISP-K001082/2020|EPI ISL 509335|B.1.1.40|South Africa|2020-07-18	0.0005420877	Africa
Africa|hCoV-19/Senegal/68349/2020|EPI ISL 485635|B.1.5.12|Senegal|2020-06-18	Africa|hCoV-19/South Africa/KRISP-K001082/2020|EPI ISL 509335|B.1.1.40|South Africa|2020-07-18	0.0006387010	Africa
Africa|hCoV-19/Senegal/6837/2020|EPI ISL 486868|B.1.272|Senegal|2020-04-21	Africa|hCoV-19/South Africa/KRISP-K001082/2020|EPI ISL 509335|B.1.1.40|South Africa|2020-07-18	0.0005771447	Africa
Africa|hCoV-19/Senegal/6839/2020|EPI ISL 486867|B.1|Senegal|2020-04-23	Africa|hCoV-19/South Africa/KRISP-K001082/2020|EPI ISL 509335|B.1.1.40|South Africa|2020-07-18	0.0005068969	Africa
Africa|hCoV-19/Senegal/68458/2020|EPI ISL 482878|B.1.1|Senegal|2020-06-18	Africa|hCoV-19/South Africa/KRISP-K001082/2020|EPI ISL 509335|B.1.1.40|South Africa|2020-07-18	0.0003024529	Africa
Africa|hCoV-19/Senegal/6847/2020|EPI ISL 486865|B.1.272|Senegal|2020-04-02	Africa|hCoV-19/South Africa/KRISP-K001082/2020|EPI ISL 509335|B.1.1.40|South Africa|2020-07-18	0.0005378424	Africa
Africa|hCoV-19/Senegal/68488/2020|EPI ISL 482877|B.1.356|Senegal|2020-06-17	Africa|hCoV-19/South Africa/KRISP-K001082/2020|EPI ISL 509335|B.1.1.40|South Africa|2020-07-18	0.0006386987	Africa
Africa|hCoV-19/Senegal/68525/2020|EPI ISL 477142|B.1.1|Senegal|2020-06-17	Africa|hCoV-19/South Africa/KRISP-K001082/2020|EPI ISL 509335|B.1.1.40|South Africa|2020-07-18	0.0005176172	Africa
Africa|hCoV-19/Senegal/68548/2020|EPI ISL 482876|B.1.5.12|Senegal|2020-06-17	Africa|hCoV-19/South Africa/KRISP-K001082/2020|EPI ISL 509335|B.1.1.40|South Africa|2020-07-18	0.0005107225	Africa
Africa|hCoV-19/Senegal/68550/2020|EPI ISL 482875|B.1.5.12|Senegal|2020-06-16	Africa|hCoV-19/South Africa/KRISP-K001082/2020|EPI ISL 509335|B.1.1.40|South Africa|2020-07-18	0.0005050337	Africa
Africa|hCoV-19/Senegal/6914/2020|EPI ISL 498237|B.1.5|Senegal|2020-04-24	Africa|hCoV-19/South Africa/KRISP-K001082/2020|EPI ISL 509335|B.1.1.40|South Africa|2020-07-18	0.0005493443	Africa
Africa|hCoV-19/Senegal/6934/2020|EPI ISL 498235|B.1.5.12|Senegal|2020-04-22	Africa|hCoV-19/South Africa/KRISP-K001082/2020|EPI ISL 509335|B.1.1.40|South Africa|2020-07-18	0.0006426635	Africa
Africa|hCoV-19/Senegal/70339/2020|EPI ISL 477146|B.1.5.12|Senegal|2020-06-20	Africa|hCoV-19/South Africa/KRISP-K001082/2020|EPI ISL 509335|B.1.1.40|South Africa|2020-07-18	0.0005838533	Africa
Africa|hCoV-19/Senegal/70427/2020|EPI ISL 477144|B.1.5.12|Senegal|2020-06-20	Africa|hCoV-19/South Africa/KRISP-K001082/2020|EPI ISL 509335|B.1.1.40|South Africa|2020-07-18	0.0005852338	Africa
Africa|hCoV-19/Senegal/70440/2020|EPI ISL 477145|B.1.5.12|Senegal|2020-06-19	Africa|hCoV-19/South Africa/KRISP-K001082/2020|EPI ISL 509335|B.1.1.40|South Africa|2020-07-18	0.0006555465	Africa
Africa|hCoV-19/Senegal/83493/2020|EPI ISL 498252|B.1.1.44|Senegal|2020-07-09	Africa|hCoV-19/South Africa/KRISP-K001082/2020|EPI ISL 509335|B.1.1.40|South Africa|2020-07-18	0.0005864605	Africa
Africa|hCoV-19/Senegal/9068/2020|EPI ISL 498236|B.1.356|Senegal|2020-04-24	Africa|hCoV-19/South Africa/KRISP-K001082/2020|EPI ISL 509335|B.1.1.40|South Africa|2020-07-18	0.0005046699	Africa
Africa|hCoV-19/Senegal/9250/2020|EPI ISL 486866|B.1.1|Senegal|2020-04-22	Africa|hCoV-19/South Africa/KRISP-K001082/2020|EPI ISL 509335|B.1.1.40|South Africa|2020-07-18	0.0005041951	Africa
Africa|hCoV-19/Senegal/9256/2020|EPI ISL 486864|B.1.1|Senegal|2020-04-23	Africa|hCoV-19/South Africa/KRISP-K001082/2020|EPI ISL 509335|B.1.1.40|South Africa|2020-07-18	0.0005093528	Africa
Africa|hCoV-19/Senegal/9369/2020|EPI ISL 486863|B.1.5|Senegal|2020-04-25	Africa|hCoV-19/South Africa/KRISP-K001082/2020|EPI ISL 509335|B.1.1.40|South Africa|2020-07-18	0.0003696972	Africa
Africa|hCoV-19/Senegal/9392/2020|EPI ISL 486862|B.1.1|Senegal|2020-04-25	Africa|hCoV-19/South Africa/KRISP-K001082/2020|EPI ISL 509335|B.1.1.40|South Africa|2020-07-18	0.0004051916	Africa
Africa|hCoV-19/Senegal/9439/2020|EPI ISL 486861|B.1.1.44|Senegal|2020-04-25	Africa|hCoV-19/South Africa/KRISP-K001082/2020|EPI ISL 509335|B.1.1.40|South Africa|2020-07-18	0.0003025140	Africa
Africa|hCoV-19/Senegal/9615/2020|EPI ISL 486860|B.1.5.12|Senegal|2020-04-25	Africa|hCoV-19/South Africa/KRISP-K001082/2020|EPI ISL 509335|B.1.1.40|South Africa|2020-07-18	0.0004705632	Africa
Africa|hCoV-19/Senegal/9819/2020|EPI ISL 498233|B.1|Senegal|2020-04-25	Africa|hCoV-19/South Africa/KRISP-K001082/2020|EPI ISL 509335|B.1.1.40|South Africa|2020-07-18	0.0005817614	Africa
Africa|hCoV-19/Senegal/9821/2020|EPI ISL 498232|B.1.356|Senegal|2020-04-25	Africa|hCoV-19/South Africa/KRISP-K001082/2020|EPI ISL 509335|B.1.1.40|South Africa|2020-07-18	0.0005100693	Africa
Africa|hCoV-19/Senegal/9838/2020|EPI ISL 498231|B.1.272|Senegal|2020-04-25	Africa|hCoV-19/South Africa/KRISP-K001082/2020|EPI ISL 509335|B.1.1.40|South Africa|2020-07-18	0.0006103631	Africa
Africa|hCoV-19/Sierra Leone/KGH-G-8548/2020|EPI ISL 512811|B.1|Sierra Leone|2020-03-30	Africa|hCoV-19/South Africa/KRISP-K001082/2020|EPI ISL 509335|B.1.1.40|South Africa|2020-07-18	0.0004706136	Africa
Africa|hCoV-19/Sierra Leone/KGH-G-8549/2020|EPI ISL 512812|B.1.1|Sierra Leone|2020-03-31	Africa|hCoV-19/South Africa/KRISP-K001082/2020|EPI ISL 509335|B.1.1.40|South Africa|2020-07-18	0.0002352214	Africa
Africa|hCoV-19/Sierra Leone/KGH-G-8603/2020|EPI ISL 512813|B.1|Sierra Leone|2020-04-23	Africa|hCoV-19/South Africa/KRISP-K001082/2020|EPI ISL 509335|B.1.1.40|South Africa|2020-07-18	0.0004707988	Africa
Africa|hCoV-19/Sierra Leone/KGH-G-8604/2020|EPI ISL 512814|B.6|Sierra Leone|2020-04-03	Africa|hCoV-19/South Africa/KRISP-K001082/2020|EPI ISL 509335|B.1.1.40|South Africa|2020-07-18	0.0006387416	Africa
Africa|hCoV-19/Sierra Leone/KGH-G-8607/2020|EPI ISL 512815|B.1.1|Sierra Leone|2020-04-03	Africa|hCoV-19/South Africa/KRISP-K001082/2020|EPI ISL 509335|B.1.1.40|South Africa|2020-07-18	0.0002689447	Africa
Africa|hCoV-19/Sierra Leone/KGH-G-8625/2020|EPI ISL 512816|A.12|Sierra Leone|2020-04-10	Africa|hCoV-19/South Africa/KRISP-K001082/2020|EPI ISL 509335|B.1.1.40|South Africa|2020-07-18	0.0009416456	Africa
Africa|hCoV-19/Sierra Leone/KGH-G-8626/2020|EPI ISL 512817|A.12|Sierra Leone|2020-04-10	Africa|hCoV-19/South Africa/KRISP-K001082/2020|EPI ISL 509335|B.1.1.40|South Africa|2020-07-18	0.0008406308	Africa
Africa|hCoV-19/Sierra Leone/KGH-G-8627/2020|EPI ISL 512818|B.1.5|Sierra Leone|2020-04-08	Africa|hCoV-19/South Africa/KRISP-K001082/2020|EPI ISL 509335|B.1.1.40|South Africa|2020-07-18	0.0004033411	Africa
Africa|hCoV-19/Sierra Leone/KGH-G-8668/2020|EPI ISL 512819|A.12|Sierra Leone|2020-04-11	Africa|hCoV-19/South Africa/KRISP-K001082/2020|EPI ISL 509335|B.1.1.40|South Africa|2020-07-18	0.0008276625	Africa
Africa|hCoV-19/Sierra Leone/KGH-G-8669/2020|EPI ISL 512820|A.12|Sierra Leone|2020-04-14	Africa|hCoV-19/South Africa/KRISP-K001082/2020|EPI ISL 509335|B.1.1.40|South Africa|2020-07-18	0.0008743114	Africa
Africa|hCoV-19/South Africa/KRISP-0001/2020|EPI ISL 467431|B|South Africa|2020-03-23	Africa|hCoV-19/South Africa/KRISP-K001082/2020|EPI ISL 509335|B.1.1.40|South Africa|2020-07-18	0.0004715933	Africa
Africa|hCoV-19/South Africa/KRISP-0016/2020|EPI ISL 467432|B.1.106|South Africa|2020-03-28	Africa|hCoV-19/South Africa/KRISP-K001082/2020|EPI ISL 509335|B.1.1.40|South Africa|2020-07-18	0.0003697095	Africa
Africa|hCoV-19/South Africa/KRISP-0017/2020|EPI ISL 467433|B.1.5|South Africa|2020-04-03	Africa|hCoV-19/South Africa/KRISP-K001082/2020|EPI ISL 509335|B.1.1.40|South Africa|2020-07-18	0.0003360928	Africa
Africa|hCoV-19/South Africa/KRISP-0019/2020|EPI ISL 467434|B.1.5|South Africa|2020-04-02	Africa|hCoV-19/South Africa/KRISP-K001082/2020|EPI ISL 509335|B.1.1.40|South Africa|2020-07-18	0.0003360928	Africa
Africa|hCoV-19/South Africa/KRISP-0021/2020|EPI ISL 467435|B.1.5|South Africa|2020-04-02	Africa|hCoV-19/South Africa/KRISP-K001082/2020|EPI ISL 509335|B.1.1.40|South Africa|2020-07-18	0.0003698711	Africa
Africa|hCoV-19/South Africa/KRISP-0024/2020|EPI ISL 467436|B.1.106|South Africa|2020-04-01	Africa|hCoV-19/South Africa/KRISP-K001082/2020|EPI ISL 509335|B.1.1.40|South Africa|2020-07-18	0.0003455210	Africa
Africa|hCoV-19/South Africa/KRISP-0026/2020|EPI ISL 467437|B.1.106|South Africa|2020-04-01	Africa|hCoV-19/South Africa/KRISP-K001082/2020|EPI ISL 509335|B.1.1.40|South Africa|2020-07-18	0.0003700458	Africa
Africa|hCoV-19/South Africa/KRISP-0028/2020|EPI ISL 467438|B.1.106|South Africa|2020-04-02	Africa|hCoV-19/South Africa/KRISP-K001082/2020|EPI ISL 509335|B.1.1.40|South Africa|2020-07-18	0.0004155602	Africa
Africa|hCoV-19/South Africa/KRISP-0029/2020|EPI ISL 467439|B.1.5|South Africa|2020-04-02	Africa|hCoV-19/South Africa/KRISP-K001082/2020|EPI ISL 509335|B.1.1.40|South Africa|2020-07-18	0.0003521997	Africa
Africa|hCoV-19/South Africa/KRISP-0033/2020|EPI ISL 467440|B.1.106|South Africa|2020-04-01	Africa|hCoV-19/South Africa/KRISP-K001082/2020|EPI ISL 509335|B.1.1.40|South Africa|2020-07-18	0.0003401156	Africa
Africa|hCoV-19/South Africa/KRISP-0035/2020|EPI ISL 467441|B.1.5|South Africa|2020-03-27	Africa|hCoV-19/South Africa/KRISP-K001082/2020|EPI ISL 509335|B.1.1.40|South Africa|2020-07-18	0.0003360815	Africa
Africa|hCoV-19/South Africa/KRISP-0041/2020|EPI ISL 467443|B.1.5|South Africa|2020-03-25	Africa|hCoV-19/South Africa/KRISP-K001082/2020|EPI ISL 509335|B.1.1.40|South Africa|2020-07-18	0.0003360815	Africa
Africa|hCoV-19/South Africa/KRISP-005/2020|EPI ISL 455630|B.1.5|South Africa|2020-04-29	Africa|hCoV-19/South Africa/KRISP-K001082/2020|EPI ISL 509335|B.1.1.40|South Africa|2020-07-18	0.0002795556	Africa
Africa|hCoV-19/South Africa/KRISP-0055/2020|EPI ISL 467444|B.1.5|South Africa|2020-03-24	Africa|hCoV-19/South Africa/KRISP-K001082/2020|EPI ISL 509335|B.1.1.40|South Africa|2020-07-18	0.0003360810	Africa
Africa|hCoV-19/South Africa/KRISP-0056/2020|EPI ISL 467445|B.1.5|South Africa|2020-04-04	Africa|hCoV-19/South Africa/KRISP-K001082/2020|EPI ISL 509335|B.1.1.40|South Africa|2020-07-18	0.0004033492	Africa
Africa|hCoV-19/South Africa/KRISP-0057/2020|EPI ISL 467446|B.1.5|South Africa|2020-03-29	Africa|hCoV-19/South Africa/KRISP-K001082/2020|EPI ISL 509335|B.1.1.40|South Africa|2020-07-18	0.0003364433	Africa
Africa|hCoV-19/South Africa/KRISP-0059/2020|EPI ISL 467448|B.1.5|South Africa|2020-04-01	Africa|hCoV-19/South Africa/KRISP-K001082/2020|EPI ISL 509335|B.1.1.40|South Africa|2020-07-18	0.0003747887	Africa
Africa|hCoV-19/South Africa/KRISP-0065/2020|EPI ISL 467449|B.1.106|South Africa|2020-04-04	Africa|hCoV-19/South Africa/KRISP-K001082/2020|EPI ISL 509335|B.1.1.40|South Africa|2020-07-18	0.0003702445	Africa
Africa|hCoV-19/South Africa/KRISP-0066/2020|EPI ISL 467450|B.1.106|South Africa|2020-04-03	Africa|hCoV-19/South Africa/KRISP-K001082/2020|EPI ISL 509335|B.1.1.40|South Africa|2020-07-18	0.0003696971	Africa
Africa|hCoV-19/South Africa/KRISP-0067/2020|EPI ISL 467451|B.1.5|South Africa|2020-04-03	Africa|hCoV-19/South Africa/KRISP-K001082/2020|EPI ISL 509335|B.1.1.40|South Africa|2020-07-18	0.0003360815	Africa
Africa|hCoV-19/South Africa/KRISP-0074/2020|EPI ISL 467452|B.1.106|South Africa|2020-04-04	Africa|hCoV-19/South Africa/KRISP-K001082/2020|EPI ISL 509335|B.1.1.40|South Africa|2020-07-18	0.0003433971	Africa
Africa|hCoV-19/South Africa/KRISP-0075/2020|EPI ISL 467453|B.1.106|South Africa|2020-04-04	Africa|hCoV-19/South Africa/KRISP-K001082/2020|EPI ISL 509335|B.1.1.40|South Africa|2020-07-18	0.0003698960	Africa
Africa|hCoV-19/South Africa/KRISP-0080/2020|EPI ISL 467454|B.1.106|South Africa|2020-04-01	Africa|hCoV-19/South Africa/KRISP-K001082/2020|EPI ISL 509335|B.1.1.40|South Africa|2020-07-18	0.0003696971	Africa
Africa|hCoV-19/South Africa/KRISP-0081/2020|EPI ISL 467455|B.1.106|South Africa|2020-04-06	Africa|hCoV-19/South Africa/KRISP-K001082/2020|EPI ISL 509335|B.1.1.40|South Africa|2020-07-18	0.0003696971	Africa
Africa|hCoV-19/South Africa/KRISP-0084/2020|EPI ISL 467456|B.1.106|South Africa|2020-04-05	Africa|hCoV-19/South Africa/KRISP-K001082/2020|EPI ISL 509335|B.1.1.40|South Africa|2020-07-18	0.0003696971	Africa
Africa|hCoV-19/South Africa/KRISP-0088/2020|EPI ISL 467457|B.1.106|South Africa|2020-04-07	Africa|hCoV-19/South Africa/KRISP-K001082/2020|EPI ISL 509335|B.1.1.40|South Africa|2020-07-18	0.0003696971	Africa
Africa|hCoV-19/South Africa/KRISP-0089/2020|EPI ISL 467458|B.1.106|South Africa|2020-04-05	Africa|hCoV-19/South Africa/KRISP-K001082/2020|EPI ISL 509335|B.1.1.40|South Africa|2020-07-18	0.0003427262	Africa
Africa|hCoV-19/South Africa/KRISP-0090/2020|EPI ISL 467459|B.1.106|South Africa|2020-04-03	Africa|hCoV-19/South Africa/KRISP-K001082/2020|EPI ISL 509335|B.1.1.40|South Africa|2020-07-18	0.0003782764	Africa
Africa|hCoV-19/South Africa/KRISP-0096/2020|EPI ISL 467461|B.1.106|South Africa|2020-04-01	Africa|hCoV-19/South Africa/KRISP-K001082/2020|EPI ISL 509335|B.1.1.40|South Africa|2020-07-18	0.0003726142	Africa
Africa|hCoV-19/South Africa/KRISP-0097/2020|EPI ISL 467462|B.1.106|South Africa|2020-04-01	Africa|hCoV-19/South Africa/KRISP-K001082/2020|EPI ISL 509335|B.1.1.40|South Africa|2020-07-18	0.0003699334	Africa
Africa|hCoV-19/South Africa/KRISP-0111/2020|EPI ISL 467465|B.1.106|South Africa|2020-04-01	Africa|hCoV-19/South Africa/KRISP-K001082/2020|EPI ISL 509335|B.1.1.40|South Africa|2020-07-18	0.0004725051	Africa
Africa|hCoV-19/South Africa/KRISP-0113/2020|EPI ISL 467467|B.1.106|South Africa|2020-04-05	Africa|hCoV-19/South Africa/KRISP-K001082/2020|EPI ISL 509335|B.1.1.40|South Africa|2020-07-18	0.0004033316	Africa
Africa|hCoV-19/South Africa/KRISP-0115/2020|EPI ISL 467468|B.1.5|South Africa|2020-04-04	Africa|hCoV-19/South Africa/KRISP-K001082/2020|EPI ISL 509335|B.1.1.40|South Africa|2020-07-18	0.0003360815	Africa
Africa|hCoV-19/South Africa/KRISP-0118/2020|EPI ISL 467470|B.1.106|South Africa|2020-04-01	Africa|hCoV-19/South Africa/KRISP-K001082/2020|EPI ISL 509335|B.1.1.40|South Africa|2020-07-18	0.0003697095	Africa
Africa|hCoV-19/South Africa/KRISP-0119/2020|EPI ISL 467471|B.1.5|South Africa|2020-04-01	Africa|hCoV-19/South Africa/KRISP-K001082/2020|EPI ISL 509335|B.1.1.40|South Africa|2020-07-18	0.0003360815	Africa
Africa|hCoV-19/South Africa/KRISP-012/2020|EPI ISL 421576|B.1.1.10|South Africa|2020-04-01	Africa|hCoV-19/South Africa/KRISP-K001082/2020|EPI ISL 509335|B.1.1.40|South Africa|2020-07-18	0.0003700490	Africa
Africa|hCoV-19/South Africa/KRISP-0120/2020|EPI ISL 467472|B.1.106|South Africa|2020-04-01	Africa|hCoV-19/South Africa/KRISP-K001082/2020|EPI ISL 509335|B.1.1.40|South Africa|2020-07-18	0.0004033316	Africa
Africa|hCoV-19/South Africa/KRISP-0123/2020|EPI ISL 467475|B.1.5|South Africa|2020-05-14	Africa|hCoV-19/South Africa/KRISP-K001082/2020|EPI ISL 509335|B.1.1.40|South Africa|2020-07-18	0.0004369530	Africa
Africa|hCoV-19/South Africa/KRISP-0124/2020|EPI ISL 467476|B.1.1.57|South Africa|2020-05-13	Africa|hCoV-19/South Africa/KRISP-K001082/2020|EPI ISL 509335|B.1.1.40|South Africa|2020-07-18	0.0002706760	Africa
Africa|hCoV-19/South Africa/KRISP-0125/2020|EPI ISL 467477|B.1.1.52|South Africa|2020-05-13	Africa|hCoV-19/South Africa/KRISP-K001082/2020|EPI ISL 509335|B.1.1.40|South Africa|2020-07-18	0.0003360656	Africa
Africa|hCoV-19/South Africa/KRISP-0126/2020|EPI ISL 467478|B.1.1.40|South Africa|2020-05-13	Africa|hCoV-19/South Africa/KRISP-K001082/2020|EPI ISL 509335|B.1.1.40|South Africa|2020-07-18	0.0003024530	Africa
Africa|hCoV-19/South Africa/KRISP-0127/2020|EPI ISL 467479|B.1.5.19|South Africa|2020-05-13	Africa|hCoV-19/South Africa/KRISP-K001082/2020|EPI ISL 509335|B.1.1.40|South Africa|2020-07-18	0.0004369427	Africa
Africa|hCoV-19/South Africa/KRISP-0128/2020|EPI ISL 467480|B.1.1.57|South Africa|2020-05-13	Africa|hCoV-19/South Africa/KRISP-K001082/2020|EPI ISL 509335|B.1.1.40|South Africa|2020-07-18	0.0002699820	Africa
Africa|hCoV-19/South Africa/KRISP-0129/2020|EPI ISL 467481|B.1.1.52|South Africa|2020-05-13	Africa|hCoV-19/South Africa/KRISP-K001082/2020|EPI ISL 509335|B.1.1.40|South Africa|2020-07-18	0.0003696797	Africa
Africa|hCoV-19/South Africa/KRISP-0130/2020|EPI ISL 467482|B.1.1.57|South Africa|2020-05-13	Africa|hCoV-19/South Africa/KRISP-K001082/2020|EPI ISL 509335|B.1.1.40|South Africa|2020-07-18	0.0003024469	Africa
Africa|hCoV-19/South Africa/KRISP-0131/2020|EPI ISL 467483|B.1.5|South Africa|2020-05-13	Africa|hCoV-19/South Africa/KRISP-K001082/2020|EPI ISL 509335|B.1.1.40|South Africa|2020-07-18	0.0004033331	Africa
Africa|hCoV-19/South Africa/KRISP-0132/2020|EPI ISL 467484|B.1.1.40|South Africa|2020-05-13	Africa|hCoV-19/South Africa/KRISP-K001082/2020|EPI ISL 509335|B.1.1.40|South Africa|2020-07-18	0.0002016143	Africa
Africa|hCoV-19/South Africa/KRISP-0133/2020|EPI ISL 467485|B.1.1.57|South Africa|2020-05-13	Africa|hCoV-19/South Africa/KRISP-K001082/2020|EPI ISL 509335|B.1.1.40|South Africa|2020-07-18	0.0003360656	Africa
Africa|hCoV-19/South Africa/KRISP-0134/2020|EPI ISL 467486|B.1.1.206|South Africa|2020-05-14	Africa|hCoV-19/South Africa/KRISP-K001082/2020|EPI ISL 509335|B.1.1.40|South Africa|2020-07-18	0.0003024398	Africa
Africa|hCoV-19/South Africa/KRISP-0135/2020|EPI ISL 467487|B.1.1.57|South Africa|2020-05-14	Africa|hCoV-19/South Africa/KRISP-K001082/2020|EPI ISL 509335|B.1.1.40|South Africa|2020-07-18	0.0002710520	Africa
Africa|hCoV-19/South Africa/KRISP-0136/2020|EPI ISL 467488|B.1.5|South Africa|2020-05-14	Africa|hCoV-19/South Africa/KRISP-K001082/2020|EPI ISL 509335|B.1.1.40|South Africa|2020-07-18	0.0004705838	Africa
Africa|hCoV-19/South Africa/KRISP-0137/2020|EPI ISL 467489|B.1.1.52|South Africa|2020-05-14	Africa|hCoV-19/South Africa/KRISP-K001082/2020|EPI ISL 509335|B.1.1.40|South Africa|2020-07-18	0.0003360656	Africa
Africa|hCoV-19/South Africa/KRISP-0138/2020|EPI ISL 467490|B.1.1.53|South Africa|2020-05-14	Africa|hCoV-19/South Africa/KRISP-K001082/2020|EPI ISL 509335|B.1.1.40|South Africa|2020-07-18	0.0003360736	Africa
Africa|hCoV-19/South Africa/KRISP-0139/2020|EPI ISL 467491|B.1.1|South Africa|2020-05-16	Africa|hCoV-19/South Africa/KRISP-K001082/2020|EPI ISL 509335|B.1.1.40|South Africa|2020-07-18	0.0003024530	Africa
Africa|hCoV-19/South Africa/KRISP-0143/2020|EPI ISL 467493|B.1.1.56|South Africa|2020-05-21	Africa|hCoV-19/South Africa/KRISP-K001082/2020|EPI ISL 509335|B.1.1.40|South Africa|2020-07-18	0.0003024398	Africa
Africa|hCoV-19/South Africa/KRISP-0144/2020|EPI ISL 467494|B.1.5.16|South Africa|2020-05-30	Africa|hCoV-19/South Africa/KRISP-K001082/2020|EPI ISL 509335|B.1.1.40|South Africa|2020-07-18	0.0004033411	Africa
Africa|hCoV-19/South Africa/KRISP-0145/2020|EPI ISL 467495|B.1.106|South Africa|2020-05-30	Africa|hCoV-19/South Africa/KRISP-K001082/2020|EPI ISL 509335|B.1.1.40|South Africa|2020-07-18	0.0004033141	Africa
Africa|hCoV-19/South Africa/KRISP-0148/2020|EPI ISL 467498|B.1.1|South Africa|2020-05-30	Africa|hCoV-19/South Africa/KRISP-K001082/2020|EPI ISL 509335|B.1.1.40|South Africa|2020-07-18	0.0003360882	Africa
Africa|hCoV-19/South Africa/KRISP-0149/2020|EPI ISL 467499|B.1.1|South Africa|2020-05-30	Africa|hCoV-19/South Africa/KRISP-K001082/2020|EPI ISL 509335|B.1.1.40|South Africa|2020-07-18	0.0002688299	Africa
Africa|hCoV-19/South Africa/KRISP-0150/2020|EPI ISL 467500|B.1.1.75|South Africa|2020-05-30	Africa|hCoV-19/South Africa/KRISP-K001082/2020|EPI ISL 509335|B.1.1.40|South Africa|2020-07-18	0.0004369031	Africa
Africa|hCoV-19/South Africa/KRISP-0151/2020|EPI ISL 467501|B.1.1|South Africa|2020-06-01	Africa|hCoV-19/South Africa/KRISP-K001082/2020|EPI ISL 509335|B.1.1.40|South Africa|2020-07-18	0.0003366698	Africa
Africa|hCoV-19/South Africa/KRISP-0152/2020|EPI ISL 467502|B.1.1|South Africa|2020-06-01	Africa|hCoV-19/South Africa/KRISP-K001082/2020|EPI ISL 509335|B.1.1.40|South Africa|2020-07-18	0.0003024530	Africa
Africa|hCoV-19/South Africa/KRISP-0153/2020|EPI ISL 467503|B.1.1|South Africa|2020-06-01	Africa|hCoV-19/South Africa/KRISP-K001082/2020|EPI ISL 509335|B.1.1.40|South Africa|2020-07-18	0.0003360656	Africa
Africa|hCoV-19/South Africa/KRISP-0154/2020|EPI ISL 467504|B.1.1|South Africa|2020-06-01	Africa|hCoV-19/South Africa/KRISP-K001082/2020|EPI ISL 509335|B.1.1.40|South Africa|2020-07-18	0.0002367967	Africa
Africa|hCoV-19/South Africa/KRISP-0155/2020|EPI ISL 467505|B.1.106|South Africa|2020-06-01	Africa|hCoV-19/South Africa/KRISP-K001082/2020|EPI ISL 509335|B.1.1.40|South Africa|2020-07-18	0.0004088506	Africa
Africa|hCoV-19/South Africa/KRISP-0157/2020|EPI ISL 467507|B.1.1.273|South Africa|2020-05-25	Africa|hCoV-19/South Africa/KRISP-K001082/2020|EPI ISL 509335|B.1.1.40|South Africa|2020-07-18	0.0003696722	Africa
Africa|hCoV-19/South Africa/KRISP-0158/2020|EPI ISL 467508|B.1.106|South Africa|2020-05-28	Africa|hCoV-19/South Africa/KRISP-K001082/2020|EPI ISL 509335|B.1.1.40|South Africa|2020-07-18	0.0004705931	Africa
Africa|hCoV-19/South Africa/KRISP-0159/2020|EPI ISL 467509|B.1.5|South Africa|2020-06-01	Africa|hCoV-19/South Africa/KRISP-K001082/2020|EPI ISL 509335|B.1.1.40|South Africa|2020-07-18	0.0003360815	Africa
Africa|hCoV-19/South Africa/KRISP-0160/2020|EPI ISL 467510|B.1.5|South Africa|2020-06-01	Africa|hCoV-19/South Africa/KRISP-K001082/2020|EPI ISL 509335|B.1.1.40|South Africa|2020-07-18	0.0003397115	Africa
Africa|hCoV-19/South Africa/KRISP-0161/2020|EPI ISL 467511|B.1.106|South Africa|2020-06-01	Africa|hCoV-19/South Africa/KRISP-K001082/2020|EPI ISL 509335|B.1.1.40|South Africa|2020-07-18	0.0004369516	Africa
Africa|hCoV-19/South Africa/KRISP-0165/2020|EPI ISL 467515|B.1.1|South Africa|2020-05-29	Africa|hCoV-19/South Africa/KRISP-K001082/2020|EPI ISL 509335|B.1.1.40|South Africa|2020-07-18	0.0002706001	Africa
Africa|hCoV-19/South Africa/KRISP-0166/2020|EPI ISL 467516|B.1.5|South Africa|2020-04-14	Africa|hCoV-19/South Africa/KRISP-K001082/2020|EPI ISL 509335|B.1.1.40|South Africa|2020-07-18	0.0004369808	Africa
Africa|hCoV-19/South Africa/KRISP-0167/2020|EPI ISL 467517|B.1.106|South Africa|2020-06-02	Africa|hCoV-19/South Africa/KRISP-K001082/2020|EPI ISL 509335|B.1.1.40|South Africa|2020-07-18	0.0004369514	Africa
Africa|hCoV-19/South Africa/KRISP-0168/2020|EPI ISL 467518|B.1.106|South Africa|2020-05-28	Africa|hCoV-19/South Africa/KRISP-K001082/2020|EPI ISL 509335|B.1.1.40|South Africa|2020-07-18	0.0004369514	Africa
Africa|hCoV-19/South Africa/KRISP-0169/2020|EPI ISL 467519|B.1|South Africa|2020-05-31	Africa|hCoV-19/South Africa/KRISP-K001082/2020|EPI ISL 509335|B.1.1.40|South Africa|2020-07-18	0.0004391461	Africa
Africa|hCoV-19/South Africa/KRISP-0170/2020|EPI ISL 467520|B.1.1.273|South Africa|2020-05-31	Africa|hCoV-19/South Africa/KRISP-K001082/2020|EPI ISL 509335|B.1.1.40|South Africa|2020-07-18	0.0003719469	Africa
Africa|hCoV-19/South Africa/KRISP-0174/2020|EPI ISL 467524|B.1.106|South Africa|2020-06-04	Africa|hCoV-19/South Africa/KRISP-K001082/2020|EPI ISL 509335|B.1.1.40|South Africa|2020-07-18	0.0004369514	Africa
Africa|hCoV-19/South Africa/KRISP-0175/2020|EPI ISL 482702|B.1.1.273|South Africa|2020-06-05	Africa|hCoV-19/South Africa/KRISP-K001082/2020|EPI ISL 509335|B.1.1.40|South Africa|2020-07-18	0.0003372340	Africa
Africa|hCoV-19/South Africa/KRISP-0178/2020|EPI ISL 482704|B.1.1.57|South Africa|2020-06-05	Africa|hCoV-19/South Africa/KRISP-K001082/2020|EPI ISL 509335|B.1.1.40|South Africa|2020-07-18	0.0003373090	Africa
Africa|hCoV-19/South Africa/KRISP-0179/2020|EPI ISL 482705|B.1.5.16|South Africa|2020-06-06	Africa|hCoV-19/South Africa/KRISP-K001082/2020|EPI ISL 509335|B.1.1.40|South Africa|2020-07-18	0.0005378552	Africa
Africa|hCoV-19/South Africa/KRISP-0185/2020|EPI ISL 482708|B.1.1|South Africa|2020-06-07	Africa|hCoV-19/South Africa/KRISP-K001082/2020|EPI ISL 509335|B.1.1.40|South Africa|2020-07-18	0.0003360803	Africa
Africa|hCoV-19/South Africa/KRISP-0190/2020|EPI ISL 482709|B.1.1.273|South Africa|2020-06-06	Africa|hCoV-19/South Africa/KRISP-K001082/2020|EPI ISL 509335|B.1.1.40|South Africa|2020-07-18	0.0003699582	Africa
Africa|hCoV-19/South Africa/KRISP-0191/2020|EPI ISL 482710|B.1.106|South Africa|2020-06-04	Africa|hCoV-19/South Africa/KRISP-K001082/2020|EPI ISL 509335|B.1.1.40|South Africa|2020-07-18	0.0004708258	Africa
Africa|hCoV-19/South Africa/KRISP-0193/2020|EPI ISL 482848|B.1.106|South Africa|2020-06-03	Africa|hCoV-19/South Africa/KRISP-K001082/2020|EPI ISL 509335|B.1.1.40|South Africa|2020-07-18	0.0004410870	Africa
Africa|hCoV-19/South Africa/KRISP-0194/2020|EPI ISL 482849|B.1.106|South Africa|2020-06-06	Africa|hCoV-19/South Africa/KRISP-K001082/2020|EPI ISL 509335|B.1.1.40|South Africa|2020-07-18	0.0004178758	Africa
Africa|hCoV-19/South Africa/KRISP-0195/2020|EPI ISL 482850|B.1.106|South Africa|2020-06-07	Africa|hCoV-19/South Africa/KRISP-K001082/2020|EPI ISL 509335|B.1.1.40|South Africa|2020-07-18	0.0005162232	Africa
Africa|hCoV-19/South Africa/KRISP-0196/2020|EPI ISL 482712|B.1.106|South Africa|2020-06-08	Africa|hCoV-19/South Africa/KRISP-K001082/2020|EPI ISL 509335|B.1.1.40|South Africa|2020-07-18	0.0005041952	Africa
Africa|hCoV-19/South Africa/KRISP-0197/2020|EPI ISL 482713|B.1.1.206|South Africa|2020-06-08	Africa|hCoV-19/South Africa/KRISP-K001082/2020|EPI ISL 509335|B.1.1.40|South Africa|2020-07-18	0.0003064481	Africa
Africa|hCoV-19/South Africa/KRISP-0198/2020|EPI ISL 482851|B.1.1|South Africa|2020-06-11	Africa|hCoV-19/South Africa/KRISP-K001082/2020|EPI ISL 509335|B.1.1.40|South Africa|2020-07-18	0.0002727121	Africa
Africa|hCoV-19/South Africa/KRISP-0199/2020|EPI ISL 482714|B.1.5|South Africa|2020-06-11	Africa|hCoV-19/South Africa/KRISP-K001082/2020|EPI ISL 509335|B.1.1.40|South Africa|2020-07-18	0.0004766005	Africa
Africa|hCoV-19/South Africa/KRISP-02/2020|EPI ISL 421572|B|South Africa|2020-03-23	Africa|hCoV-19/South Africa/KRISP-K001082/2020|EPI ISL 509335|B.1.1.40|South Africa|2020-07-18	0.0006529559	Africa
Africa|hCoV-19/South Africa/KRISP-0200/2020|EPI ISL 482715|B.1.5|South Africa|2020-06-11	Africa|hCoV-19/South Africa/KRISP-K001082/2020|EPI ISL 509335|B.1.1.40|South Africa|2020-07-18	0.0004083304	Africa
Africa|hCoV-19/South Africa/KRISP-0201/2020|EPI ISL 482716|B.1.1|South Africa|2020-06-11	Africa|hCoV-19/South Africa/KRISP-K001082/2020|EPI ISL 509335|B.1.1.40|South Africa|2020-07-18	0.0002688299	Africa
Africa|hCoV-19/South Africa/KRISP-0203/2020|EPI ISL 482852|B.1.1|South Africa|2020-06-11	Africa|hCoV-19/South Africa/KRISP-K001082/2020|EPI ISL 509335|B.1.1.40|South Africa|2020-07-18	0.0003026360	Africa
Africa|hCoV-19/South Africa/KRISP-0206/2020|EPI ISL 482719|B.1.5|South Africa|2020-06-11	Africa|hCoV-19/South Africa/KRISP-K001082/2020|EPI ISL 509335|B.1.1.40|South Africa|2020-07-18	0.0004043371	Africa
Africa|hCoV-19/South Africa/KRISP-0211/2020|EPI ISL 482720|B.1.5|South Africa|2020-06-11	Africa|hCoV-19/South Africa/KRISP-K001082/2020|EPI ISL 509335|B.1.1.40|South Africa|2020-07-18	0.0004034672	Africa
Africa|hCoV-19/South Africa/KRISP-0212/2020|EPI ISL 482721|B.1.5|South Africa|2020-06-11	Africa|hCoV-19/South Africa/KRISP-K001082/2020|EPI ISL 509335|B.1.1.40|South Africa|2020-07-18	0.0003708097	Africa
Africa|hCoV-19/South Africa/KRISP-0213/2020|EPI ISL 482722|B.1.5|South Africa|2020-06-11	Africa|hCoV-19/South Africa/KRISP-K001082/2020|EPI ISL 509335|B.1.1.40|South Africa|2020-07-18	0.0003699830	Africa
Africa|hCoV-19/South Africa/KRISP-0214/2020|EPI ISL 482723|B.1.5|South Africa|2020-06-11	Africa|hCoV-19/South Africa/KRISP-K001082/2020|EPI ISL 509335|B.1.1.40|South Africa|2020-07-18	0.0004387990	Africa
Africa|hCoV-19/South Africa/KRISP-0224/2020|EPI ISL 482724|B.1.144|South Africa|2020-06-11	Africa|hCoV-19/South Africa/KRISP-K001082/2020|EPI ISL 509335|B.1.1.40|South Africa|2020-07-18	0.0003741898	Africa
Africa|hCoV-19/South Africa/KRISP-0243/2020|EPI ISL 482725|B.1.140|South Africa|2020-06-14	Africa|hCoV-19/South Africa/KRISP-K001082/2020|EPI ISL 509335|B.1.1.40|South Africa|2020-07-18	0.0005171788	Africa
Africa|hCoV-19/South Africa/KRISP-0245/2020|EPI ISL 482726|B.1.144|South Africa|2020-06-14	Africa|hCoV-19/South Africa/KRISP-K001082/2020|EPI ISL 509335|B.1.1.40|South Africa|2020-07-18	0.0004369513	Africa
Africa|hCoV-19/South Africa/KRISP-0255/2020|EPI ISL 482728|B.1.5|South Africa|2020-06-14	Africa|hCoV-19/South Africa/KRISP-K001082/2020|EPI ISL 509335|B.1.1.40|South Africa|2020-07-18	0.0003736865	Africa
Africa|hCoV-19/South Africa/KRISP-0259/2020|EPI ISL 482729|B.1|South Africa|2020-06-15	Africa|hCoV-19/South Africa/KRISP-K001082/2020|EPI ISL 509335|B.1.1.40|South Africa|2020-07-18	0.0004788178	Africa
Africa|hCoV-19/South Africa/KRISP-0260/2020|EPI ISL 482730|B.1.140|South Africa|2020-06-15	Africa|hCoV-19/South Africa/KRISP-K001082/2020|EPI ISL 509335|B.1.1.40|South Africa|2020-07-18	0.0005810318	Africa
Africa|hCoV-19/South Africa/KRISP-0261/2020|EPI ISL 482731|B.1.5|South Africa|2020-06-15	Africa|hCoV-19/South Africa/KRISP-K001082/2020|EPI ISL 509335|B.1.1.40|South Africa|2020-07-18	0.0004764783	Africa
Africa|hCoV-19/South Africa/KRISP-0266/2020|EPI ISL 482853|B.1.1|South Africa|2020-06-17	Africa|hCoV-19/South Africa/KRISP-K001082/2020|EPI ISL 509335|B.1.1.40|South Africa|2020-07-18	0.0004369692	Africa
Africa|hCoV-19/South Africa/KRISP-0267/2020|EPI ISL 482854|A|South Africa|2020-06-17	Africa|hCoV-19/South Africa/KRISP-K001082/2020|EPI ISL 509335|B.1.1.40|South Africa|2020-07-18	0.0010233300	Africa
Africa|hCoV-19/South Africa/KRISP-0268/2020|EPI ISL 482855|B.1.1.117|South Africa|2020-06-17	Africa|hCoV-19/South Africa/KRISP-K001082/2020|EPI ISL 509335|B.1.1.40|South Africa|2020-07-18	0.0003401008	Africa
Africa|hCoV-19/South Africa/KRISP-0269/2020|EPI ISL 482856|B.1.5|South Africa|2020-06-17	Africa|hCoV-19/South Africa/KRISP-K001082/2020|EPI ISL 509335|B.1.1.40|South Africa|2020-07-18	0.0004433084	Africa
Africa|hCoV-19/South Africa/KRISP-0270/2020|EPI ISL 482857|B.1.1.117|South Africa|2020-06-17	Africa|hCoV-19/South Africa/KRISP-K001082/2020|EPI ISL 509335|B.1.1.40|South Africa|2020-07-18	0.0003392702	Africa
Africa|hCoV-19/South Africa/KRISP-0271/2020|EPI ISL 482858|B.1.1|South Africa|2020-06-17	Africa|hCoV-19/South Africa/KRISP-K001082/2020|EPI ISL 509335|B.1.1.40|South Africa|2020-07-18	0.0004115765	Africa
Africa|hCoV-19/South Africa/KRISP-0272/2020|EPI ISL 482859|B.1.1|South Africa|2020-06-17	Africa|hCoV-19/South Africa/KRISP-K001082/2020|EPI ISL 509335|B.1.1.40|South Africa|2020-07-18	0.0003080104	Africa
Africa|hCoV-19/South Africa/KRISP-0273/2020|EPI ISL 482860|B.1.1.57|South Africa|2020-06-18	Africa|hCoV-19/South Africa/KRISP-K001082/2020|EPI ISL 509335|B.1.1.40|South Africa|2020-07-18	0.0004448537	Africa
Africa|hCoV-19/South Africa/KRISP-0274/2020|EPI ISL 482861|B.1.1.57|South Africa|2020-06-18	Africa|hCoV-19/South Africa/KRISP-K001082/2020|EPI ISL 509335|B.1.1.40|South Africa|2020-07-18	0.0004781721	Africa
Africa|hCoV-19/South Africa/KRISP-0275/2020|EPI ISL 482862|B.1.1|South Africa|2020-06-18	Africa|hCoV-19/South Africa/KRISP-K001082/2020|EPI ISL 509335|B.1.1.40|South Africa|2020-07-18	0.0002694248	Africa
Africa|hCoV-19/South Africa/KRISP-0276/2020|EPI ISL 482863|B.1.1.57|South Africa|2020-06-18	Africa|hCoV-19/South Africa/KRISP-K001082/2020|EPI ISL 509335|B.1.1.40|South Africa|2020-07-18	0.0004460135	Africa
Africa|hCoV-19/South Africa/KRISP-0277/2020|EPI ISL 482864|B.1.1.273|South Africa|2020-06-16	Africa|hCoV-19/South Africa/KRISP-K001082/2020|EPI ISL 509335|B.1.1.40|South Africa|2020-07-18	0.0004800981	Africa
Africa|hCoV-19/South Africa/KRISP-0278/2020|EPI ISL 482865|B.1.1.75|South Africa|2020-06-16	Africa|hCoV-19/South Africa/KRISP-K001082/2020|EPI ISL 509335|B.1.1.40|South Africa|2020-07-18	0.0003387220	Africa
Africa|hCoV-19/South Africa/KRISP-0279/2020|EPI ISL 482866|B.1.1.56|South Africa|2020-06-16	Africa|hCoV-19/South Africa/KRISP-K001082/2020|EPI ISL 509335|B.1.1.40|South Africa|2020-07-18	0.0003789623	Africa
Africa|hCoV-19/South Africa/KRISP-0280/2020|EPI ISL 482867|B.1.1.206|South Africa|2020-06-16	Africa|hCoV-19/South Africa/KRISP-K001082/2020|EPI ISL 509335|B.1.1.40|South Africa|2020-07-18	0.0003696796	Africa
Africa|hCoV-19/South Africa/KRISP-0281/2020|EPI ISL 482868|B.1.1.206|South Africa|2020-06-16	Africa|hCoV-19/South Africa/KRISP-K001082/2020|EPI ISL 509335|B.1.1.40|South Africa|2020-07-18	0.0003434362	Africa
Africa|hCoV-19/South Africa/KRISP-0282/2020|EPI ISL 482869|B.1.1.206|South Africa|2020-06-16	Africa|hCoV-19/South Africa/KRISP-K001082/2020|EPI ISL 509335|B.1.1.40|South Africa|2020-07-18	0.0004119890	Africa
Africa|hCoV-19/South Africa/KRISP-0283/2020|EPI ISL 482870|B.1.1.206|South Africa|2020-06-16	Africa|hCoV-19/South Africa/KRISP-K001082/2020|EPI ISL 509335|B.1.1.40|South Africa|2020-07-18	0.0003490290	Africa
Africa|hCoV-19/South Africa/KRISP-0284/2020|EPI ISL 482871|B.1.1.206|South Africa|2020-06-16	Africa|hCoV-19/South Africa/KRISP-K001082/2020|EPI ISL 509335|B.1.1.40|South Africa|2020-07-18	0.0004068630	Africa
Africa|hCoV-19/South Africa/KRISP-0285/2020|EPI ISL 482872|B.1.1.206|South Africa|2020-06-16	Africa|hCoV-19/South Africa/KRISP-K001082/2020|EPI ISL 509335|B.1.1.40|South Africa|2020-07-18	0.0003763015	Africa
Africa|hCoV-19/South Africa/KRISP-0286/2020|EPI ISL 487277|B.1.1|South Africa|2020-06-26	Africa|hCoV-19/South Africa/KRISP-K001082/2020|EPI ISL 509335|B.1.1.40|South Africa|2020-07-18	0.0002688300	Africa
Africa|hCoV-19/South Africa/KRISP-0287/2020|EPI ISL 487278|B.1.1.84|South Africa|2020-06-26	Africa|hCoV-19/South Africa/KRISP-K001082/2020|EPI ISL 509335|B.1.1.40|South Africa|2020-07-18	0.0003050947	Africa
Africa|hCoV-19/South Africa/KRISP-0288/2020|EPI ISL 487279|B.1.140|South Africa|2020-06-26	Africa|hCoV-19/South Africa/KRISP-K001082/2020|EPI ISL 509335|B.1.1.40|South Africa|2020-07-18	0.0005138660	Africa
Africa|hCoV-19/South Africa/KRISP-0290/2020|EPI ISL 487280|B.1.1.84|South Africa|2020-06-26	Africa|hCoV-19/South Africa/KRISP-K001082/2020|EPI ISL 509335|B.1.1.40|South Africa|2020-07-18	0.0003370930	Africa
Africa|hCoV-19/South Africa/KRISP-0291/2020|EPI ISL 487281|B.1.1.84|South Africa|2020-06-26	Africa|hCoV-19/South Africa/KRISP-K001082/2020|EPI ISL 509335|B.1.1.40|South Africa|2020-07-18	0.0004040377	Africa
Africa|hCoV-19/South Africa/KRISP-0293/2020|EPI ISL 487282|B.1.5|South Africa|2020-06-25	Africa|hCoV-19/South Africa/KRISP-K001082/2020|EPI ISL 509335|B.1.1.40|South Africa|2020-07-18	0.0005878155	Africa
Africa|hCoV-19/South Africa/KRISP-0296/2020|EPI ISL 487284|B.1.1.57|South Africa|2020-06-26	Africa|hCoV-19/South Africa/KRISP-K001082/2020|EPI ISL 509335|B.1.1.40|South Africa|2020-07-18	0.0003075369	Africa
Africa|hCoV-19/South Africa/KRISP-0297/2020|EPI ISL 487285|B.1.1.84|South Africa|2020-06-26	Africa|hCoV-19/South Africa/KRISP-K001082/2020|EPI ISL 509335|B.1.1.40|South Africa|2020-07-18	0.0002718042	Africa
Africa|hCoV-19/South Africa/KRISP-0299/2020|EPI ISL 487287|B.1.140|South Africa|2020-06-25	Africa|hCoV-19/South Africa/KRISP-K001082/2020|EPI ISL 509335|B.1.1.40|South Africa|2020-07-18	0.0004748121	Africa
Africa|hCoV-19/South Africa/KRISP-0300/2020|EPI ISL 487288|B.1.140|South Africa|2020-06-25	Africa|hCoV-19/South Africa/KRISP-K001082/2020|EPI ISL 509335|B.1.1.40|South Africa|2020-07-18	0.0005042407	Africa
Africa|hCoV-19/South Africa/KRISP-0302/2020|EPI ISL 487289|B.1.5|South Africa|2020-06-24	Africa|hCoV-19/South Africa/KRISP-K001082/2020|EPI ISL 509335|B.1.1.40|South Africa|2020-07-18	0.0004834614	Africa
Africa|hCoV-19/South Africa/KRISP-0303/2020|EPI ISL 487348|B.1.144|South Africa|2020-06-25	Africa|hCoV-19/South Africa/KRISP-K001082/2020|EPI ISL 509335|B.1.1.40|South Africa|2020-07-18	0.0005468602	Africa
Africa|hCoV-19/South Africa/KRISP-0305/2020|EPI ISL 487291|B.1.1.206|South Africa|2020-06-24	Africa|hCoV-19/South Africa/KRISP-K001082/2020|EPI ISL 509335|B.1.1.40|South Africa|2020-07-18	0.0004204166	Africa
Africa|hCoV-19/South Africa/KRISP-0308/2020|EPI ISL 487292|C.1|South Africa|2020-06-24	Africa|hCoV-19/South Africa/KRISP-K001082/2020|EPI ISL 509335|B.1.1.40|South Africa|2020-07-18	0.0004403295	Africa
Africa|hCoV-19/South Africa/KRISP-0309/2020|EPI ISL 487293|C.1|South Africa|2020-06-24	Africa|hCoV-19/South Africa/KRISP-K001082/2020|EPI ISL 509335|B.1.1.40|South Africa|2020-07-18	0.0004852825	Africa
Africa|hCoV-19/South Africa/KRISP-0310/2020|EPI ISL 487294|C.1|South Africa|2020-06-24	Africa|hCoV-19/South Africa/KRISP-K001082/2020|EPI ISL 509335|B.1.1.40|South Africa|2020-07-18	0.0004416498	Africa
Africa|hCoV-19/South Africa/KRISP-0312/2020|EPI ISL 487295|B.1.1.62|South Africa|2020-06-24	Africa|hCoV-19/South Africa/KRISP-K001082/2020|EPI ISL 509335|B.1.1.40|South Africa|2020-07-18	0.0003374945	Africa
Africa|hCoV-19/South Africa/KRISP-0318/2020|EPI ISL 487297|B.1.1.206|South Africa|2020-06-23	Africa|hCoV-19/South Africa/KRISP-K001082/2020|EPI ISL 509335|B.1.1.40|South Africa|2020-07-18	0.0003362125	Africa
Africa|hCoV-19/South Africa/KRISP-0321/2020|EPI ISL 487298|B.1.1.206|South Africa|2020-06-24	Africa|hCoV-19/South Africa/KRISP-K001082/2020|EPI ISL 509335|B.1.1.40|South Africa|2020-07-18	0.0003788450	Africa
Africa|hCoV-19/South Africa/KRISP-0322/2020|EPI ISL 487299|B.1.1.288|South Africa|2020-06-24	Africa|hCoV-19/South Africa/KRISP-K001082/2020|EPI ISL 509335|B.1.1.40|South Africa|2020-07-18	0.0002780116	Africa
Africa|hCoV-19/South Africa/KRISP-0323/2020|EPI ISL 487300|B.1.1.288|South Africa|2020-06-24	Africa|hCoV-19/South Africa/KRISP-K001082/2020|EPI ISL 509335|B.1.1.40|South Africa|2020-07-18	0.0002732176	Africa
Africa|hCoV-19/South Africa/KRISP-0327/2020|EPI ISL 487301|C.1|South Africa|2020-06-24	Africa|hCoV-19/South Africa/KRISP-K001082/2020|EPI ISL 509335|B.1.1.40|South Africa|2020-07-18	0.0004542560	Africa
Africa|hCoV-19/South Africa/KRISP-0331/2020|EPI ISL 487302|B.1.1.206|South Africa|2020-06-24	Africa|hCoV-19/South Africa/KRISP-K001082/2020|EPI ISL 509335|B.1.1.40|South Africa|2020-07-18	0.0003760477	Africa
Africa|hCoV-19/South Africa/KRISP-0332/2020|EPI ISL 487303|C.1|South Africa|2020-06-24	Africa|hCoV-19/South Africa/KRISP-K001082/2020|EPI ISL 509335|B.1.1.40|South Africa|2020-07-18	0.0004796646	Africa
Africa|hCoV-19/South Africa/KRISP-0336/2020|EPI ISL 487304|B.1.1.273|South Africa|2020-06-18	Africa|hCoV-19/South Africa/KRISP-K001082/2020|EPI ISL 509335|B.1.1.40|South Africa|2020-07-18	0.0004705616	Africa
Africa|hCoV-19/South Africa/KRISP-0337/2020|EPI ISL 495517|B.1.1.273|South Africa|2020-06-18	Africa|hCoV-19/South Africa/KRISP-K001082/2020|EPI ISL 509335|B.1.1.40|South Africa|2020-07-18	0.0004492402	Africa
Africa|hCoV-19/South Africa/KRISP-0338/2020|EPI ISL 487305|B.1.1.273|South Africa|2020-06-18	Africa|hCoV-19/South Africa/KRISP-K001082/2020|EPI ISL 509335|B.1.1.40|South Africa|2020-07-18	0.0004402953	Africa
Africa|hCoV-19/South Africa/KRISP-0339/2020|EPI ISL 487306|B.1.1.273|South Africa|2020-06-18	Africa|hCoV-19/South Africa/KRISP-K001082/2020|EPI ISL 509335|B.1.1.40|South Africa|2020-07-18	0.0004486515	Africa
Africa|hCoV-19/South Africa/KRISP-0340/2020|EPI ISL 487307|B.1.1.273|South Africa|2020-06-17	Africa|hCoV-19/South Africa/KRISP-K001082/2020|EPI ISL 509335|B.1.1.40|South Africa|2020-07-18	0.0004449972	Africa
Africa|hCoV-19/South Africa/KRISP-0342/2020|EPI ISL 495518|B.1.1.206|South Africa|2020-06-18	Africa|hCoV-19/South Africa/KRISP-K001082/2020|EPI ISL 509335|B.1.1.40|South Africa|2020-07-18	0.0004893340	Africa
Africa|hCoV-19/South Africa/KRISP-0343/2020|EPI ISL 495519|H.1|South Africa|2020-06-18	Africa|hCoV-19/South Africa/KRISP-K001082/2020|EPI ISL 509335|B.1.1.40|South Africa|2020-07-18	0.0003399538	Africa
Africa|hCoV-19/South Africa/KRISP-0344/2020|EPI ISL 495520|C.1|South Africa|2020-06-20	Africa|hCoV-19/South Africa/KRISP-K001082/2020|EPI ISL 509335|B.1.1.40|South Africa|2020-07-18	0.0006073896	Africa
Africa|hCoV-19/South Africa/KRISP-0346/2020|EPI ISL 495521|B.1.140|South Africa|2020-06-18	Africa|hCoV-19/South Africa/KRISP-K001082/2020|EPI ISL 509335|B.1.1.40|South Africa|2020-07-18	0.0005510602	Africa
Africa|hCoV-19/South Africa/KRISP-0347/2020|EPI ISL 487308|B.1.1.206|South Africa|2020-06-18	Africa|hCoV-19/South Africa/KRISP-K001082/2020|EPI ISL 509335|B.1.1.40|South Africa|2020-07-18	0.0004705707	Africa
Africa|hCoV-19/South Africa/KRISP-0348/2020|EPI ISL 487309|B.1.144|South Africa|2020-06-18	Africa|hCoV-19/South Africa/KRISP-K001082/2020|EPI ISL 509335|B.1.1.40|South Africa|2020-07-18	0.0005161518	Africa
Africa|hCoV-19/South Africa/KRISP-0349/2020|EPI ISL 487310|B.1.1.206|South Africa|2020-06-17	Africa|hCoV-19/South Africa/KRISP-K001082/2020|EPI ISL 509335|B.1.1.40|South Africa|2020-07-18	0.0003047332	Africa
Africa|hCoV-19/South Africa/KRISP-0350/2020|EPI ISL 487311|B.1.1.206|South Africa|2020-06-17	Africa|hCoV-19/South Africa/KRISP-K001082/2020|EPI ISL 509335|B.1.1.40|South Africa|2020-07-18	0.0003027245	Africa
Africa|hCoV-19/South Africa/KRISP-0352/2020|EPI ISL 487312|B.1.1.206|South Africa|2020-06-17	Africa|hCoV-19/South Africa/KRISP-K001082/2020|EPI ISL 509335|B.1.1.40|South Africa|2020-07-18	0.0003026432	Africa
Africa|hCoV-19/South Africa/KRISP-0356/2020|EPI ISL 487313|B.1.5|South Africa|2020-06-25	Africa|hCoV-19/South Africa/KRISP-K001082/2020|EPI ISL 509335|B.1.1.40|South Africa|2020-07-18	0.0005072827	Africa
Africa|hCoV-19/South Africa/KRISP-0360/2020|EPI ISL 487314|C.1|South Africa|2020-06-19	Africa|hCoV-19/South Africa/KRISP-K001082/2020|EPI ISL 509335|B.1.1.40|South Africa|2020-07-18	0.0005377829	Africa
Africa|hCoV-19/South Africa/KRISP-0361/2020|EPI ISL 487315|B.1.1.206|South Africa|2020-06-18	Africa|hCoV-19/South Africa/KRISP-K001082/2020|EPI ISL 509335|B.1.1.40|South Africa|2020-07-18	0.0004145832	Africa
Africa|hCoV-19/South Africa/KRISP-0365/2020|EPI ISL 487316|B.1.1.84|South Africa|2020-06-25	Africa|hCoV-19/South Africa/KRISP-K001082/2020|EPI ISL 509335|B.1.1.40|South Africa|2020-07-18	0.0003360591	Africa
Africa|hCoV-19/South Africa/KRISP-0366/2020|EPI ISL 487317|B.1.1|South Africa|2020-06-18	Africa|hCoV-19/South Africa/KRISP-K001082/2020|EPI ISL 509335|B.1.1.40|South Africa|2020-07-18	0.0002433481	Africa
Africa|hCoV-19/South Africa/KRISP-0367/2020|EPI ISL 487318|B.1.1.273|South Africa|2020-06-25	Africa|hCoV-19/South Africa/KRISP-K001082/2020|EPI ISL 509335|B.1.1.40|South Africa|2020-07-18	0.0004377121	Africa
Africa|hCoV-19/South Africa/KRISP-0368/2020|EPI ISL 487319|B.1.1|South Africa|2020-06-18	Africa|hCoV-19/South Africa/KRISP-K001082/2020|EPI ISL 509335|B.1.1.40|South Africa|2020-07-18	0.0002688363	Africa
Africa|hCoV-19/South Africa/KRISP-0369/2020|EPI ISL 487320|B.1.1.84|South Africa|2020-06-25	Africa|hCoV-19/South Africa/KRISP-K001082/2020|EPI ISL 509335|B.1.1.40|South Africa|2020-07-18	0.0003360510	Africa
Africa|hCoV-19/South Africa/KRISP-0370/2020|EPI ISL 487321|B.1.140|South Africa|2020-06-25	Africa|hCoV-19/South Africa/KRISP-K001082/2020|EPI ISL 509335|B.1.1.40|South Africa|2020-07-18	0.0005378912	Africa
Africa|hCoV-19/South Africa/KRISP-0372/2020|EPI ISL 487323|B.1.106|South Africa|2020-06-19	Africa|hCoV-19/South Africa/KRISP-K001082/2020|EPI ISL 509335|B.1.1.40|South Africa|2020-07-18	0.0004428251	Africa
Africa|hCoV-19/South Africa/KRISP-0373/2020|EPI ISL 487324|B.1.106|South Africa|2020-06-19	Africa|hCoV-19/South Africa/KRISP-K001082/2020|EPI ISL 509335|B.1.1.40|South Africa|2020-07-18	0.0005042171	Africa
Africa|hCoV-19/South Africa/KRISP-0375/2020|EPI ISL 487325|B.1.140|South Africa|2020-06-25	Africa|hCoV-19/South Africa/KRISP-K001082/2020|EPI ISL 509335|B.1.1.40|South Africa|2020-07-18	0.0005417881	Africa
Africa|hCoV-19/South Africa/KRISP-0376/2020|EPI ISL 487326|B.1.5|South Africa|2020-06-22	Africa|hCoV-19/South Africa/KRISP-K001082/2020|EPI ISL 509335|B.1.1.40|South Africa|2020-07-18	0.0003733729	Africa
Africa|hCoV-19/South Africa/KRISP-0377/2020|EPI ISL 495522|B.1.1|South Africa|2020-06-22	Africa|hCoV-19/South Africa/KRISP-K001082/2020|EPI ISL 509335|B.1.1.40|South Africa|2020-07-18	0.0002473694	Africa
Africa|hCoV-19/South Africa/KRISP-0378/2020|EPI ISL 487327|B.1.1.84|South Africa|2020-06-22	Africa|hCoV-19/South Africa/KRISP-K001082/2020|EPI ISL 509335|B.1.1.40|South Africa|2020-07-18	0.0003115541	Africa
Africa|hCoV-19/South Africa/KRISP-0380/2020|EPI ISL 487328|B.1.1.84|South Africa|2020-06-25	Africa|hCoV-19/South Africa/KRISP-K001082/2020|EPI ISL 509335|B.1.1.40|South Africa|2020-07-18	0.0003027348	Africa
Africa|hCoV-19/South Africa/KRISP-0382/2020|EPI ISL 495523|B.1.140|South Africa|2020-06-25	Africa|hCoV-19/South Africa/KRISP-K001082/2020|EPI ISL 509335|B.1.1.40|South Africa|2020-07-18	0.0004900105	Africa
Africa|hCoV-19/South Africa/KRISP-0383/2020|EPI ISL 495524|B.1.140|South Africa|2020-06-25	Africa|hCoV-19/South Africa/KRISP-K001082/2020|EPI ISL 509335|B.1.1.40|South Africa|2020-07-18	0.0007122445	Africa
Africa|hCoV-19/South Africa/KRISP-0384/2020|EPI ISL 495525|B.1.140|South Africa|2020-06-25	Africa|hCoV-19/South Africa/KRISP-K001082/2020|EPI ISL 509335|B.1.1.40|South Africa|2020-07-18	0.0005203168	Africa
Africa|hCoV-19/South Africa/KRISP-0386/2020|EPI ISL 487329|B.1.1.62|South Africa|2020-07-01	Africa|hCoV-19/South Africa/KRISP-K001082/2020|EPI ISL 509335|B.1.1.40|South Africa|2020-07-18	0.0003360799	Africa
Africa|hCoV-19/South Africa/KRISP-0387/2020|EPI ISL 487330|B.1.1.99|South Africa|2020-07-01	Africa|hCoV-19/South Africa/KRISP-K001082/2020|EPI ISL 509335|B.1.1.40|South Africa|2020-07-18	0.0003704814	Africa
Africa|hCoV-19/South Africa/KRISP-0388/2020|EPI ISL 487331|B.1.140|South Africa|2020-07-01	Africa|hCoV-19/South Africa/KRISP-K001082/2020|EPI ISL 509335|B.1.1.40|South Africa|2020-07-18	0.0005083411	Africa
Africa|hCoV-19/South Africa/KRISP-0389/2020|EPI ISL 487332|C.9|South Africa|2020-07-01	Africa|hCoV-19/South Africa/KRISP-K001082/2020|EPI ISL 509335|B.1.1.40|South Africa|2020-07-18	0.0005041831	Africa
Africa|hCoV-19/South Africa/KRISP-0390/2020|EPI ISL 487333|C.2|South Africa|2020-07-01	Africa|hCoV-19/South Africa/KRISP-K001082/2020|EPI ISL 509335|B.1.1.40|South Africa|2020-07-18	0.0005085929	Africa
Africa|hCoV-19/South Africa/KRISP-0391/2020|EPI ISL 487334|B.1.1.206|South Africa|2020-07-01	Africa|hCoV-19/South Africa/KRISP-K001082/2020|EPI ISL 509335|B.1.1.40|South Africa|2020-07-18	0.0003034184	Africa
Africa|hCoV-19/South Africa/KRISP-0392/2020|EPI ISL 487335|B.1.5.19|South Africa|2020-07-01	Africa|hCoV-19/South Africa/KRISP-K001082/2020|EPI ISL 509335|B.1.1.40|South Africa|2020-07-18	0.0004181998	Africa
Africa|hCoV-19/South Africa/KRISP-0393/2020|EPI ISL 487336|C.6|South Africa|2020-07-01	Africa|hCoV-19/South Africa/KRISP-K001082/2020|EPI ISL 509335|B.1.1.40|South Africa|2020-07-18	0.0004391559	Africa
Africa|hCoV-19/South Africa/KRISP-0394/2020|EPI ISL 487337|B.1.5.19|South Africa|2020-07-01	Africa|hCoV-19/South Africa/KRISP-K001082/2020|EPI ISL 509335|B.1.1.40|South Africa|2020-07-18	0.0004721164	Africa
Africa|hCoV-19/South Africa/KRISP-0395/2020|EPI ISL 487338|C.2|South Africa|2020-07-01	Africa|hCoV-19/South Africa/KRISP-K001082/2020|EPI ISL 509335|B.1.1.40|South Africa|2020-07-18	0.0005041613	Africa
Africa|hCoV-19/South Africa/KRISP-0396/2020|EPI ISL 487339|C.1|South Africa|2020-07-01	Africa|hCoV-19/South Africa/KRISP-K001082/2020|EPI ISL 509335|B.1.1.40|South Africa|2020-07-18	0.0005065342	Africa
Africa|hCoV-19/South Africa/KRISP-0397/2020|EPI ISL 487340|B.1.5|South Africa|2020-07-01	Africa|hCoV-19/South Africa/KRISP-K001082/2020|EPI ISL 509335|B.1.1.40|South Africa|2020-07-18	0.0004369427	Africa
Africa|hCoV-19/South Africa/KRISP-0398/2020|EPI ISL 487341|B.1.1.206|South Africa|2020-07-01	Africa|hCoV-19/South Africa/KRISP-K001082/2020|EPI ISL 509335|B.1.1.40|South Africa|2020-07-18	0.0003796985	Africa
Africa|hCoV-19/South Africa/KRISP-04/2020|EPI ISL 436684|B.1.1.273|South Africa|2020-03-31	Africa|hCoV-19/South Africa/KRISP-K001082/2020|EPI ISL 509335|B.1.1.40|South Africa|2020-07-18	0.0003031730	Africa
Africa|hCoV-19/South Africa/KRISP-0402/2020|EPI ISL 495527|B.1.140|South Africa|2020-06-23	Africa|hCoV-19/South Africa/KRISP-K001082/2020|EPI ISL 509335|B.1.1.40|South Africa|2020-07-18	0.0005728437	Africa
Africa|hCoV-19/South Africa/KRISP-0403/2020|EPI ISL 495528|C.1|South Africa|2020-06-23	Africa|hCoV-19/South Africa/KRISP-K001082/2020|EPI ISL 509335|B.1.1.40|South Africa|2020-07-18	0.0004400272	Africa
Africa|hCoV-19/South Africa/KRISP-0404/2020|EPI ISL 495529|B.1.1.206|South Africa|2020-06-24	Africa|hCoV-19/South Africa/KRISP-K001082/2020|EPI ISL 509335|B.1.1.40|South Africa|2020-07-18	0.0003696957	Africa
Africa|hCoV-19/South Africa/KRISP-0405/2020|EPI ISL 495530|B.1.140|South Africa|2020-06-23	Africa|hCoV-19/South Africa/KRISP-K001082/2020|EPI ISL 509335|B.1.1.40|South Africa|2020-07-18	0.0005715344	Africa
Africa|hCoV-19/South Africa/KRISP-0406/2020|EPI ISL 495531|B.1.1.206|South Africa|2020-06-22	Africa|hCoV-19/South Africa/KRISP-K001082/2020|EPI ISL 509335|B.1.1.40|South Africa|2020-07-18	0.0003775146	Africa
Africa|hCoV-19/South Africa/KRISP-0407/2020|EPI ISL 495532|B.1.5|South Africa|2020-06-24	Africa|hCoV-19/South Africa/KRISP-K001082/2020|EPI ISL 509335|B.1.1.40|South Africa|2020-07-18	0.0003754839	Africa
Africa|hCoV-19/South Africa/KRISP-0408/2020|EPI ISL 495533|B.1.140|South Africa|2020-06-23	Africa|hCoV-19/South Africa/KRISP-K001082/2020|EPI ISL 509335|B.1.1.40|South Africa|2020-07-18	0.0004890572	Africa
Africa|hCoV-19/South Africa/KRISP-0409/2020|EPI ISL 495534|C.1|South Africa|2020-06-23	Africa|hCoV-19/South Africa/KRISP-K001082/2020|EPI ISL 509335|B.1.1.40|South Africa|2020-07-18	0.0004369219	Africa
Africa|hCoV-19/South Africa/KRISP-0410/2020|EPI ISL 495535|B.1.140|South Africa|2020-07-02	Africa|hCoV-19/South Africa/KRISP-K001082/2020|EPI ISL 509335|B.1.1.40|South Africa|2020-07-18	0.0006051521	Africa
Africa|hCoV-19/South Africa/KRISP-0411/2020|EPI ISL 495536|B.1.1.206|South Africa|2020-07-02	Africa|hCoV-19/South Africa/KRISP-K001082/2020|EPI ISL 509335|B.1.1.40|South Africa|2020-07-18	0.0004369412	Africa
Africa|hCoV-19/South Africa/KRISP-0412/2020|EPI ISL 495537|B.1.1.206|South Africa|2020-07-02	Africa|hCoV-19/South Africa/KRISP-K001082/2020|EPI ISL 509335|B.1.1.40|South Africa|2020-07-18	0.0004705615	Africa
Africa|hCoV-19/South Africa/KRISP-0413/2020|EPI ISL 495538|B.1.1.40|South Africa|2020-07-02	Africa|hCoV-19/South Africa/KRISP-K001082/2020|EPI ISL 509335|B.1.1.40|South Africa|2020-07-18	0.0003024601	Africa
Africa|hCoV-19/South Africa/KRISP-0414/2020|EPI ISL 495539|B.1.140|South Africa|2020-07-02	Africa|hCoV-19/South Africa/KRISP-K001082/2020|EPI ISL 509335|B.1.1.40|South Africa|2020-07-18	0.0005378678	Africa
Africa|hCoV-19/South Africa/KRISP-0415/2020|EPI ISL 495540|B.1.140|South Africa|2020-07-02	Africa|hCoV-19/South Africa/KRISP-K001082/2020|EPI ISL 509335|B.1.1.40|South Africa|2020-07-18	0.0005714961	Africa
Africa|hCoV-19/South Africa/KRISP-0417/2020|EPI ISL 495541|B.1.1.62|South Africa|2020-07-02	Africa|hCoV-19/South Africa/KRISP-K001082/2020|EPI ISL 509335|B.1.1.40|South Africa|2020-07-18	0.0004033221	Africa
Africa|hCoV-19/South Africa/KRISP-0418/2020|EPI ISL 495542|B.1.1.206|South Africa|2020-07-02	Africa|hCoV-19/South Africa/KRISP-K001082/2020|EPI ISL 509335|B.1.1.40|South Africa|2020-07-18	0.0005041714	Africa
Africa|hCoV-19/South Africa/KRISP-0420/2020|EPI ISL 495543|C.9|South Africa|2020-07-01	Africa|hCoV-19/South Africa/KRISP-K001082/2020|EPI ISL 509335|B.1.1.40|South Africa|2020-07-18	0.0005051849	Africa
Africa|hCoV-19/South Africa/KRISP-0421/2020|EPI ISL 495544|B.1.1|South Africa|2020-07-01	Africa|hCoV-19/South Africa/KRISP-K001082/2020|EPI ISL 509335|B.1.1.40|South Africa|2020-07-18	0.0003706386	Africa
Africa|hCoV-19/South Africa/KRISP-0423/2020|EPI ISL 495545|B.1.140|South Africa|2020-07-01	Africa|hCoV-19/South Africa/KRISP-K001082/2020|EPI ISL 509335|B.1.1.40|South Africa|2020-07-18	0.0004789207	Africa
Africa|hCoV-19/South Africa/KRISP-0426/2020|EPI ISL 495546|B.1.1.206|South Africa|2020-07-01	Africa|hCoV-19/South Africa/KRISP-K001082/2020|EPI ISL 509335|B.1.1.40|South Africa|2020-07-18	0.0004707243	Africa
Africa|hCoV-19/South Africa/KRISP-0436/2020|EPI ISL 498055|B.1.1|South Africa|2020-07-01	Africa|hCoV-19/South Africa/KRISP-K001082/2020|EPI ISL 509335|B.1.1.40|South Africa|2020-07-18	0.0004033046	Africa
Africa|hCoV-19/South Africa/KRISP-0445/2020|EPI ISL 498058|H.1|South Africa|2020-06-30	Africa|hCoV-19/South Africa/KRISP-K001082/2020|EPI ISL 509335|B.1.1.40|South Africa|2020-07-18	0.0003077442	Africa
Africa|hCoV-19/South Africa/KRISP-0446/2020|EPI ISL 498059|B.1.5|South Africa|2020-06-30	Africa|hCoV-19/South Africa/KRISP-K001082/2020|EPI ISL 509335|B.1.1.40|South Africa|2020-07-18	0.0003423277	Africa
Africa|hCoV-19/South Africa/KRISP-045/2020|EPI ISL 436686|B.1.1.1|South Africa|2020-03-27	Africa|hCoV-19/South Africa/KRISP-K001082/2020|EPI ISL 509335|B.1.1.40|South Africa|2020-07-18	0.0004033044	Africa
Africa|hCoV-19/South Africa/KRISP-0458/2020|EPI ISL 495549|B.1.1|South Africa|2020-07-02	Africa|hCoV-19/South Africa/KRISP-K001082/2020|EPI ISL 509335|B.1.1.40|South Africa|2020-07-18	0.0004386006	Africa
Africa|hCoV-19/South Africa/KRISP-0460/2020|EPI ISL 495550|B.1.106|South Africa|2020-07-02	Africa|hCoV-19/South Africa/KRISP-K001082/2020|EPI ISL 509335|B.1.1.40|South Africa|2020-07-18	0.0004371630	Africa
Africa|hCoV-19/South Africa/KRISP-0462/2020|EPI ISL 495552|B.1.106|South Africa|2020-07-02	Africa|hCoV-19/South Africa/KRISP-K001082/2020|EPI ISL 509335|B.1.1.40|South Africa|2020-07-18	0.0004416023	Africa
Africa|hCoV-19/South Africa/KRISP-0464/2020|EPI ISL 495553|B.1.5|South Africa|2020-06-30	Africa|hCoV-19/South Africa/KRISP-K001082/2020|EPI ISL 509335|B.1.1.40|South Africa|2020-07-18	0.0004593390	Africa
Africa|hCoV-19/South Africa/KRISP-0469/2020|EPI ISL 495555|H.1|South Africa|2020-07-06	Africa|hCoV-19/South Africa/KRISP-K001082/2020|EPI ISL 509335|B.1.1.40|South Africa|2020-07-18	0.0003401069	Africa
Africa|hCoV-19/South Africa/KRISP-0474/2020|EPI ISL 495557|H.1|South Africa|2020-07-06	Africa|hCoV-19/South Africa/KRISP-K001082/2020|EPI ISL 509335|B.1.1.40|South Africa|2020-07-18	0.0003360735	Africa
Africa|hCoV-19/South Africa/KRISP-0475/2020|EPI ISL 495558|H.1|South Africa|2020-07-06	Africa|hCoV-19/South Africa/KRISP-K001082/2020|EPI ISL 509335|B.1.1.40|South Africa|2020-07-18	0.0003384616	Africa
Africa|hCoV-19/South Africa/KRISP-0478/2020|EPI ISL 495559|B.1.1|South Africa|2020-07-05	Africa|hCoV-19/South Africa/KRISP-K001082/2020|EPI ISL 509335|B.1.1.40|South Africa|2020-07-18	0.0002355774	Africa
Africa|hCoV-19/South Africa/KRISP-0485/2020|EPI ISL 495561|B.1.1.206|South Africa|2020-07-03	Africa|hCoV-19/South Africa/KRISP-K001082/2020|EPI ISL 509335|B.1.1.40|South Africa|2020-07-18	0.0003042594	Africa
Africa|hCoV-19/South Africa/KRISP-0487/2020|EPI ISL 495562|B.1.106|South Africa|2020-07-03	Africa|hCoV-19/South Africa/KRISP-K001082/2020|EPI ISL 509335|B.1.1.40|South Africa|2020-07-18	0.0005714825	Africa
Africa|hCoV-19/South Africa/KRISP-0489/2020|EPI ISL 498060|B.1.1.206|South Africa|2020-07-09	Africa|hCoV-19/South Africa/KRISP-K001082/2020|EPI ISL 509335|B.1.1.40|South Africa|2020-07-18	0.0003707260	Africa
Africa|hCoV-19/South Africa/KRISP-0490/2020|EPI ISL 498061|B.1.1.206|South Africa|2020-07-09	Africa|hCoV-19/South Africa/KRISP-K001082/2020|EPI ISL 509335|B.1.1.40|South Africa|2020-07-18	0.0003696797	Africa
Africa|hCoV-19/South Africa/KRISP-0491/2020|EPI ISL 498062|B.1.1.273|South Africa|2020-07-07	Africa|hCoV-19/South Africa/KRISP-K001082/2020|EPI ISL 509335|B.1.1.40|South Africa|2020-07-18	0.0004705316	Africa
Africa|hCoV-19/South Africa/KRISP-0492/2020|EPI ISL 498063|B.1.1.273|South Africa|2020-07-07	Africa|hCoV-19/South Africa/KRISP-K001082/2020|EPI ISL 509335|B.1.1.40|South Africa|2020-07-18	0.0004743363	Africa
Africa|hCoV-19/South Africa/KRISP-0493/2020|EPI ISL 498064|B.1.1.67|South Africa|2020-07-07	Africa|hCoV-19/South Africa/KRISP-K001082/2020|EPI ISL 509335|B.1.1.40|South Africa|2020-07-18	0.0003717960	Africa
Africa|hCoV-19/South Africa/KRISP-0494/2020|EPI ISL 498065|B.1.1.206|South Africa|2020-07-09	Africa|hCoV-19/South Africa/KRISP-K001082/2020|EPI ISL 509335|B.1.1.40|South Africa|2020-07-18	0.0004032950	Africa
Africa|hCoV-19/South Africa/KRISP-0497/2020|EPI ISL 498066|B.1.1.206|South Africa|2020-07-09	Africa|hCoV-19/South Africa/KRISP-K001082/2020|EPI ISL 509335|B.1.1.40|South Africa|2020-07-18	0.0004032951	Africa
Africa|hCoV-19/South Africa/KRISP-0498/2020|EPI ISL 498067|B.1|South Africa|2020-07-10	Africa|hCoV-19/South Africa/KRISP-K001082/2020|EPI ISL 509335|B.1.1.40|South Africa|2020-07-18	0.0006051257	Africa
Africa|hCoV-19/South Africa/KRISP-0500/2020|EPI ISL 498068|B.1.1|South Africa|2020-07-07	Africa|hCoV-19/South Africa/KRISP-K001082/2020|EPI ISL 509335|B.1.1.40|South Africa|2020-07-18	0.0003512673	Africa
Africa|hCoV-19/South Africa/KRISP-0501/2020|EPI ISL 498069|B.1.5|South Africa|2020-07-11	Africa|hCoV-19/South Africa/KRISP-K001082/2020|EPI ISL 509335|B.1.1.40|South Africa|2020-07-18	0.0004705946	Africa
Africa|hCoV-19/South Africa/KRISP-0502/2020|EPI ISL 498070|B.1.1.273|South Africa|2020-07-11	Africa|hCoV-19/South Africa/KRISP-K001082/2020|EPI ISL 509335|B.1.1.40|South Africa|2020-07-18	0.0005047108	Africa
Africa|hCoV-19/South Africa/KRISP-0503/2020|EPI ISL 498071|B.1.1.273|South Africa|2020-07-11	Africa|hCoV-19/South Africa/KRISP-K001082/2020|EPI ISL 509335|B.1.1.40|South Africa|2020-07-18	0.0006051115	Africa
Africa|hCoV-19/South Africa/KRISP-0526/2020|EPI ISL 498072|B.1.5.19|South Africa|2020-07-13	Africa|hCoV-19/South Africa/KRISP-K001082/2020|EPI ISL 509335|B.1.1.40|South Africa|2020-07-18	0.0005042052	Africa
Africa|hCoV-19/South Africa/KRISP-0527/2020|EPI ISL 498073|B.1.140|South Africa|2020-07-14	Africa|hCoV-19/South Africa/KRISP-K001082/2020|EPI ISL 509335|B.1.1.40|South Africa|2020-07-18	0.0006724184	Africa
Africa|hCoV-19/South Africa/KRISP-0529/2020|EPI ISL 498074|C.1|South Africa|2020-07-13	Africa|hCoV-19/South Africa/KRISP-K001082/2020|EPI ISL 509335|B.1.1.40|South Africa|2020-07-18	0.0005042052	Africa
Africa|hCoV-19/South Africa/KRISP-0531/2020|EPI ISL 498075|B.1.5|South Africa|2020-07-14	Africa|hCoV-19/South Africa/KRISP-K001082/2020|EPI ISL 509335|B.1.1.40|South Africa|2020-07-18	0.0005714961	Africa
Africa|hCoV-19/South Africa/KRISP-0534/2020|EPI ISL 498077|B.1.5|South Africa|2020-07-14	Africa|hCoV-19/South Africa/KRISP-K001082/2020|EPI ISL 509335|B.1.1.40|South Africa|2020-07-18	0.0005715345	Africa
Africa|hCoV-19/South Africa/KRISP-0535/2020|EPI ISL 498078|B.1.1.206|South Africa|2020-07-08	Africa|hCoV-19/South Africa/KRISP-K001082/2020|EPI ISL 509335|B.1.1.40|South Africa|2020-07-18	0.0005378190	Africa
Africa|hCoV-19/South Africa/KRISP-0536/2020|EPI ISL 498079|B.1.1|South Africa|2020-07-14	Africa|hCoV-19/South Africa/KRISP-K001082/2020|EPI ISL 509335|B.1.1.40|South Africa|2020-07-18	0.0004033126	Africa
Africa|hCoV-19/South Africa/KRISP-0538/2020|EPI ISL 498080|B.1.1.254|South Africa|2020-07-14	Africa|hCoV-19/South Africa/KRISP-K001082/2020|EPI ISL 509335|B.1.1.40|South Africa|2020-07-18	0.0003049263	Africa
Africa|hCoV-19/South Africa/KRISP-0539/2020|EPI ISL 498081|B.1.1.206|South Africa|2020-07-07	Africa|hCoV-19/South Africa/KRISP-K001082/2020|EPI ISL 509335|B.1.1.40|South Africa|2020-07-18	0.0004369308	Africa
Africa|hCoV-19/South Africa/KRISP-0540/2020|EPI ISL 498082|B.1.1|South Africa|2020-07-14	Africa|hCoV-19/South Africa/KRISP-K001082/2020|EPI ISL 509335|B.1.1.40|South Africa|2020-07-18	0.0003360656	Africa
Africa|hCoV-19/South Africa/KRISP-0541/2020|EPI ISL 498083|B.1.1.206|South Africa|2020-07-14	Africa|hCoV-19/South Africa/KRISP-K001082/2020|EPI ISL 509335|B.1.1.40|South Africa|2020-07-18	0.0004781525	Africa
Africa|hCoV-19/South Africa/KRISP-0543/2020|EPI ISL 498084|C.2|South Africa|2020-07-12	Africa|hCoV-19/South Africa/KRISP-K001082/2020|EPI ISL 509335|B.1.1.40|South Africa|2020-07-18	0.0006386561	Africa
Africa|hCoV-19/South Africa/KRISP-0544/2020|EPI ISL 498085|B.1.1.206|South Africa|2020-07-13	Africa|hCoV-19/South Africa/KRISP-K001082/2020|EPI ISL 509335|B.1.1.40|South Africa|2020-07-18	0.0004051658	Africa
Africa|hCoV-19/South Africa/KRISP-0545/2020|EPI ISL 498086|B.1.1.273|South Africa|2020-07-14	Africa|hCoV-19/South Africa/KRISP-K001082/2020|EPI ISL 509335|B.1.1.40|South Africa|2020-07-18	0.0005377957	Africa
Africa|hCoV-19/South Africa/KRISP-0548/2020|EPI ISL 498087|B.1.1.273|South Africa|2020-07-15	Africa|hCoV-19/South Africa/KRISP-K001082/2020|EPI ISL 509335|B.1.1.40|South Africa|2020-07-18	0.0004369031	Africa
Africa|hCoV-19/South Africa/KRISP-0549/2020|EPI ISL 498088|B.1.140|South Africa|2020-07-15	Africa|hCoV-19/South Africa/KRISP-K001082/2020|EPI ISL 509335|B.1.1.40|South Africa|2020-07-18	0.0005378912	Africa
Africa|hCoV-19/South Africa/KRISP-0550/2020|EPI ISL 498089|B.1.1.34|South Africa|2020-07-15	Africa|hCoV-19/South Africa/KRISP-K001082/2020|EPI ISL 509335|B.1.1.40|South Africa|2020-07-18	0.0004705931	Africa
Africa|hCoV-19/South Africa/KRISP-0551/2020|EPI ISL 498090|H.1|South Africa|2020-07-14	Africa|hCoV-19/South Africa/KRISP-K001082/2020|EPI ISL 509335|B.1.1.40|South Africa|2020-07-18	0.0003360736	Africa
Africa|hCoV-19/South Africa/KRISP-0552/2020|EPI ISL 498091|H.1|South Africa|2020-07-14	Africa|hCoV-19/South Africa/KRISP-K001082/2020|EPI ISL 509335|B.1.1.40|South Africa|2020-07-18	0.0003360736	Africa
Africa|hCoV-19/South Africa/KRISP-0553/2020|EPI ISL 498092|H.1|South Africa|2020-07-14	Africa|hCoV-19/South Africa/KRISP-K001082/2020|EPI ISL 509335|B.1.1.40|South Africa|2020-07-18	0.0003376962	Africa
Africa|hCoV-19/South Africa/KRISP-0554/2020|EPI ISL 498093|B.1.1|South Africa|2020-07-14	Africa|hCoV-19/South Africa/KRISP-K001082/2020|EPI ISL 509335|B.1.1.40|South Africa|2020-07-18	0.0003381072	Africa
Africa|hCoV-19/South Africa/KRISP-0555/2020|EPI ISL 498094|B.1.140|South Africa|2020-07-15	Africa|hCoV-19/South Africa/KRISP-K001082/2020|EPI ISL 509335|B.1.1.40|South Africa|2020-07-18	0.0005715097	Africa
Africa|hCoV-19/South Africa/KRISP-0556/2020|EPI ISL 498095|B.1.1.273|South Africa|2020-07-15	Africa|hCoV-19/South Africa/KRISP-K001082/2020|EPI ISL 509335|B.1.1.40|South Africa|2020-07-18	0.0004369134	Africa
Africa|hCoV-19/South Africa/KRISP-0557/2020|EPI ISL 498096|C.1|South Africa|2020-07-14	Africa|hCoV-19/South Africa/KRISP-K001082/2020|EPI ISL 509335|B.1.1.40|South Africa|2020-07-18	0.0005042730	Africa
Africa|hCoV-19/South Africa/KRISP-0558/2020|EPI ISL 498097|B.1.1.206|South Africa|2020-07-15	Africa|hCoV-19/South Africa/KRISP-K001082/2020|EPI ISL 509335|B.1.1.40|South Africa|2020-07-18	0.0004054571	Africa
Africa|hCoV-19/South Africa/KRISP-0559/2020|EPI ISL 498098|B.1.1.206|South Africa|2020-07-14	Africa|hCoV-19/South Africa/KRISP-K001082/2020|EPI ISL 509335|B.1.1.40|South Africa|2020-07-18	0.0004705614	Africa
Africa|hCoV-19/South Africa/KRISP-0560/2020|EPI ISL 498099|B.1.1|South Africa|2020-07-15	Africa|hCoV-19/South Africa/KRISP-K001082/2020|EPI ISL 509335|B.1.1.40|South Africa|2020-07-18	0.0003024398	Africa
Africa|hCoV-19/South Africa/KRISP-0561/2020|EPI ISL 498100|H.1|South Africa|2020-07-15	Africa|hCoV-19/South Africa/KRISP-K001082/2020|EPI ISL 509335|B.1.1.40|South Africa|2020-07-18	0.0003696884	Africa
Africa|hCoV-19/South Africa/KRISP-0562/2020|EPI ISL 498101|B.1.140|South Africa|2020-07-15	Africa|hCoV-19/South Africa/KRISP-K001082/2020|EPI ISL 509335|B.1.1.40|South Africa|2020-07-18	0.0005042408	Africa
Africa|hCoV-19/South Africa/KRISP-0564/2020|EPI ISL 498103|B.1.1|South Africa|2020-07-15	Africa|hCoV-19/South Africa/KRISP-K001082/2020|EPI ISL 509335|B.1.1.40|South Africa|2020-07-18	0.0002352214	Africa
Africa|hCoV-19/South Africa/KRISP-0565/2020|EPI ISL 498104|C.2|South Africa|2020-07-14	Africa|hCoV-19/South Africa/KRISP-K001082/2020|EPI ISL 509335|B.1.1.40|South Africa|2020-07-18	0.0005041613	Africa
Africa|hCoV-19/South Africa/KRISP-0567/2020|EPI ISL 498105|B.1.1.206|South Africa|2020-07-15	Africa|hCoV-19/South Africa/KRISP-K001082/2020|EPI ISL 509335|B.1.1.40|South Africa|2020-07-18	0.0004057862	Africa
Africa|hCoV-19/South Africa/KRISP-0568/2020|EPI ISL 498106|B.1.1|South Africa|2020-07-15	Africa|hCoV-19/South Africa/KRISP-K001082/2020|EPI ISL 509335|B.1.1.40|South Africa|2020-07-18	0.0003024398	Africa
Africa|hCoV-19/South Africa/KRISP-0569/2020|EPI ISL 498107|B.1.1.206|South Africa|2020-07-15	Africa|hCoV-19/South Africa/KRISP-K001082/2020|EPI ISL 509335|B.1.1.40|South Africa|2020-07-18	0.0003719543	Africa
Africa|hCoV-19/South Africa/KRISP-0570/2020|EPI ISL 498108|B.1.1.56|South Africa|2020-07-02	Africa|hCoV-19/South Africa/KRISP-K001082/2020|EPI ISL 509335|B.1.1.40|South Africa|2020-07-18	0.0004033302	Africa
Africa|hCoV-19/South Africa/KRISP-0571/2020|EPI ISL 498109|B.1.1.56|South Africa|2020-07-14	Africa|hCoV-19/South Africa/KRISP-K001082/2020|EPI ISL 509335|B.1.1.40|South Africa|2020-07-18	0.0003360803	Africa
Africa|hCoV-19/South Africa/KRISP-0572/2020|EPI ISL 498110|B.1.5|South Africa|2020-07-13	Africa|hCoV-19/South Africa/KRISP-K001082/2020|EPI ISL 509335|B.1.1.40|South Africa|2020-07-18	0.0005378785	Africa
Africa|hCoV-19/South Africa/KRISP-0573/2020|EPI ISL 498111|B.1.1.206|South Africa|2020-07-14	Africa|hCoV-19/South Africa/KRISP-K001082/2020|EPI ISL 509335|B.1.1.40|South Africa|2020-07-18	0.0004705615	Africa
Africa|hCoV-19/South Africa/KRISP-0574/2020|EPI ISL 498112|B.1.1.206|South Africa|2020-07-15	Africa|hCoV-19/South Africa/KRISP-K001082/2020|EPI ISL 509335|B.1.1.40|South Africa|2020-07-18	0.0005042052	Africa
Africa|hCoV-19/South Africa/KRISP-0575/2020|EPI ISL 498113|B.1.1.206|South Africa|2020-07-13	Africa|hCoV-19/South Africa/KRISP-K001082/2020|EPI ISL 509335|B.1.1.40|South Africa|2020-07-18	0.0004705615	Africa
Africa|hCoV-19/South Africa/KRISP-0576/2020|EPI ISL 498114|B.1.1.206|South Africa|2020-07-07	Africa|hCoV-19/South Africa/KRISP-K001082/2020|EPI ISL 509335|B.1.1.40|South Africa|2020-07-18	0.0003696797	Africa
Africa|hCoV-19/South Africa/KRISP-0577/2020|EPI ISL 498115|B.1.1.56|South Africa|2020-07-09	Africa|hCoV-19/South Africa/KRISP-K001082/2020|EPI ISL 509335|B.1.1.40|South Africa|2020-07-18	0.0004705615	Africa
Africa|hCoV-19/South Africa/KRISP-0578/2020|EPI ISL 498116|B.1.1.206|South Africa|2020-07-09	Africa|hCoV-19/South Africa/KRISP-K001082/2020|EPI ISL 509335|B.1.1.40|South Africa|2020-07-18	0.0004033046	Africa
Africa|hCoV-19/South Africa/KRISP-0579/2020|EPI ISL 498117|B.1.1.273|South Africa|2020-07-08	Africa|hCoV-19/South Africa/KRISP-K001082/2020|EPI ISL 509335|B.1.1.40|South Africa|2020-07-18	0.0004705521	Africa
Africa|hCoV-19/South Africa/KRISP-0580/2020|EPI ISL 498118|B.1.1.206|South Africa|2020-07-07	Africa|hCoV-19/South Africa/KRISP-K001082/2020|EPI ISL 509335|B.1.1.40|South Africa|2020-07-18	0.0004033046	Africa
Africa|hCoV-19/South Africa/KRISP-0581/2020|EPI ISL 498119|B.1.1.273|South Africa|2020-07-09	Africa|hCoV-19/South Africa/KRISP-K001082/2020|EPI ISL 509335|B.1.1.40|South Africa|2020-07-18	0.0004032870	Africa
Africa|hCoV-19/South Africa/KRISP-0584/2020|EPI ISL 498122|B.1|South Africa|2020-07-07	Africa|hCoV-19/South Africa/KRISP-K001082/2020|EPI ISL 509335|B.1.1.40|South Africa|2020-07-18	0.0004705837	Africa
Africa|hCoV-19/South Africa/KRISP-0585/2020|EPI ISL 498123|B.1.140|South Africa|2020-07-08	Africa|hCoV-19/South Africa/KRISP-K001082/2020|EPI ISL 509335|B.1.1.40|South Africa|2020-07-18	0.0006051400	Africa
Africa|hCoV-19/South Africa/KRISP-0586/2020|EPI ISL 498124|B.1.1.273|South Africa|2020-07-08	Africa|hCoV-19/South Africa/KRISP-K001082/2020|EPI ISL 509335|B.1.1.40|South Africa|2020-07-18	0.0004369221	Africa
Africa|hCoV-19/South Africa/KRISP-0587/2020|EPI ISL 498125|B.1.1.56|South Africa|2020-07-09	Africa|hCoV-19/South Africa/KRISP-K001082/2020|EPI ISL 509335|B.1.1.40|South Africa|2020-07-18	0.0004369221	Africa
Africa|hCoV-19/South Africa/KRISP-0588/2020|EPI ISL 498126|B.1.140|South Africa|2020-07-08	Africa|hCoV-19/South Africa/KRISP-K001082/2020|EPI ISL 509335|B.1.1.40|South Africa|2020-07-18	0.0005714961	Africa
Africa|hCoV-19/South Africa/KRISP-06/2020|EPI ISL 421573|B.6|South Africa|2020-03-31	Africa|hCoV-19/South Africa/KRISP-K001082/2020|EPI ISL 509335|B.1.1.40|South Africa|2020-07-18	0.0006075003	Africa
Africa|hCoV-19/South Africa/KRISP-07/2020|EPI ISL 421574|B.1.106|South Africa|2020-04-01	Africa|hCoV-19/South Africa/KRISP-K001082/2020|EPI ISL 509335|B.1.1.40|South Africa|2020-07-18	0.0003697095	Africa
Africa|hCoV-19/South Africa/KRISP-101/2020|EPI ISL 455631|B.1.5|South Africa|2020-04-30	Africa|hCoV-19/South Africa/KRISP-K001082/2020|EPI ISL 509335|B.1.1.40|South Africa|2020-07-18	0.0003696971	Africa
Africa|hCoV-19/South Africa/KRISP-102/2020|EPI ISL 455632|B.1.1|South Africa|2020-04-30	Africa|hCoV-19/South Africa/KRISP-K001082/2020|EPI ISL 509335|B.1.1.40|South Africa|2020-07-18	0.0002688299	Africa
Africa|hCoV-19/South Africa/KRISP-103/2020|EPI ISL 455633|B.1.106|South Africa|2020-04-30	Africa|hCoV-19/South Africa/KRISP-K001082/2020|EPI ISL 509335|B.1.1.40|South Africa|2020-07-18	0.0004712060	Africa
Africa|hCoV-19/South Africa/KRISP-104/2020|EPI ISL 455634|B.1.106|South Africa|2020-05-01	Africa|hCoV-19/South Africa/KRISP-K001082/2020|EPI ISL 509335|B.1.1.40|South Africa|2020-07-18	0.0004858889	Africa
Africa|hCoV-19/South Africa/KRISP-105/2020|EPI ISL 455635|B.1.106|South Africa|2020-05-05	Africa|hCoV-19/South Africa/KRISP-K001082/2020|EPI ISL 509335|B.1.1.40|South Africa|2020-07-18	0.0004719523	Africa
Africa|hCoV-19/South Africa/KRISP-106/2020|EPI ISL 455636|B.1.106|South Africa|2020-03-31	Africa|hCoV-19/South Africa/KRISP-K001082/2020|EPI ISL 509335|B.1.1.40|South Africa|2020-07-18	0.0004033141	Africa
Africa|hCoV-19/South Africa/KRISP-108/2020|EPI ISL 455638|B.1|South Africa|2020-05-04	Africa|hCoV-19/South Africa/KRISP-K001082/2020|EPI ISL 509335|B.1.1.40|South Africa|2020-07-18	0.0004172503	Africa
Africa|hCoV-19/South Africa/KRISP-109/2020|EPI ISL 455639|B.1.1.57|South Africa|2020-03-31	Africa|hCoV-19/South Africa/KRISP-K001082/2020|EPI ISL 509335|B.1.1.40|South Africa|2020-07-18	0.0003360653	Africa
Africa|hCoV-19/South Africa/KRISP-K000566/2020|EPI ISL 509223|B.1.1.206|South Africa|2020-07-13	Africa|hCoV-19/South Africa/KRISP-K001082/2020|EPI ISL 509335|B.1.1.40|South Africa|2020-07-18	0.0004033046	Africa
Africa|hCoV-19/South Africa/KRISP-K000567/2020|EPI ISL 509224|B.1.1.62|South Africa|2020-07-13	Africa|hCoV-19/South Africa/KRISP-K001082/2020|EPI ISL 509335|B.1.1.40|South Africa|2020-07-18	0.0004033628	Africa
Africa|hCoV-19/South Africa/KRISP-K000568/2020|EPI ISL 509225|B.1.1.206|South Africa|2020-07-11	Africa|hCoV-19/South Africa/KRISP-K001082/2020|EPI ISL 509335|B.1.1.40|South Africa|2020-07-18	0.0004033221	Africa
Africa|hCoV-19/South Africa/KRISP-K000569/2020|EPI ISL 509226|H.1|South Africa|2020-07-11	Africa|hCoV-19/South Africa/KRISP-K001082/2020|EPI ISL 509335|B.1.1.40|South Africa|2020-07-18	0.0004369515	Africa
Africa|hCoV-19/South Africa/KRISP-K000571/2020|EPI ISL 509227|B.1.1.99|South Africa|2020-07-13	Africa|hCoV-19/South Africa/KRISP-K001082/2020|EPI ISL 509335|B.1.1.40|South Africa|2020-07-18	0.0002716962	Africa
Africa|hCoV-19/South Africa/KRISP-K000572/2020|EPI ISL 509228|B.1.1.206|South Africa|2020-07-13	Africa|hCoV-19/South Africa/KRISP-K001082/2020|EPI ISL 509335|B.1.1.40|South Africa|2020-07-18	0.0004705522	Africa
Africa|hCoV-19/South Africa/KRISP-K000573/2020|EPI ISL 509229|B.1.1.206|South Africa|2020-07-10	Africa|hCoV-19/South Africa/KRISP-K001082/2020|EPI ISL 509335|B.1.1.40|South Africa|2020-07-18	0.0003360656	Africa
Africa|hCoV-19/South Africa/KRISP-K000574/2020|EPI ISL 509230|B.1.5.19|South Africa|2020-07-13	Africa|hCoV-19/South Africa/KRISP-K001082/2020|EPI ISL 509335|B.1.1.40|South Africa|2020-07-18	0.0004705632	Africa
Africa|hCoV-19/South Africa/KRISP-K000575/2020|EPI ISL 509231|B.1.140|South Africa|2020-07-13	Africa|hCoV-19/South Africa/KRISP-K001082/2020|EPI ISL 509335|B.1.1.40|South Africa|2020-07-18	0.0005714826	Africa
Africa|hCoV-19/South Africa/KRISP-K000576/2020|EPI ISL 509232|B.1.1.206|South Africa|2020-07-13	Africa|hCoV-19/South Africa/KRISP-K001082/2020|EPI ISL 509335|B.1.1.40|South Africa|2020-07-18	0.0004369309	Africa
Africa|hCoV-19/South Africa/KRISP-K000577/2020|EPI ISL 509233|B.1.1.206|South Africa|2020-07-11	Africa|hCoV-19/South Africa/KRISP-K001082/2020|EPI ISL 509335|B.1.1.40|South Africa|2020-07-18	0.0003024398	Africa
Africa|hCoV-19/South Africa/KRISP-K000578/2020|EPI ISL 509234|C.1|South Africa|2020-07-13	Africa|hCoV-19/South Africa/KRISP-K001082/2020|EPI ISL 509335|B.1.1.40|South Africa|2020-07-18	0.0005753307	Africa
Africa|hCoV-19/South Africa/KRISP-K000579/2020|EPI ISL 509235|C.1|South Africa|2020-07-10	Africa|hCoV-19/South Africa/KRISP-K001082/2020|EPI ISL 509335|B.1.1.40|South Africa|2020-07-18	0.0004369662	Africa
Africa|hCoV-19/South Africa/KRISP-K000580/2020|EPI ISL 509236|B.1.1|South Africa|2020-07-13	Africa|hCoV-19/South Africa/KRISP-K001082/2020|EPI ISL 509335|B.1.1.40|South Africa|2020-07-18	0.0003696884	Africa
Africa|hCoV-19/South Africa/KRISP-K000581/2020|EPI ISL 509237|B.1.1.206|South Africa|2020-07-13	Africa|hCoV-19/South Africa/KRISP-K001082/2020|EPI ISL 509335|B.1.1.40|South Africa|2020-07-18	0.0005042052	Africa
Africa|hCoV-19/South Africa/KRISP-K000582/2020|EPI ISL 509238|B.1.1.206|South Africa|2020-07-13	Africa|hCoV-19/South Africa/KRISP-K001082/2020|EPI ISL 509335|B.1.1.40|South Africa|2020-07-18	0.0003696797	Africa
Africa|hCoV-19/South Africa/KRISP-K000583/2020|EPI ISL 509239|B.1.1.206|South Africa|2020-07-13	Africa|hCoV-19/South Africa/KRISP-K001082/2020|EPI ISL 509335|B.1.1.40|South Africa|2020-07-18	0.0004033126	Africa
Africa|hCoV-19/South Africa/KRISP-K000584/2020|EPI ISL 509240|B.1.1.273|South Africa|2020-07-13	Africa|hCoV-19/South Africa/KRISP-K001082/2020|EPI ISL 509335|B.1.1.40|South Africa|2020-07-18	0.0005041512	Africa
Africa|hCoV-19/South Africa/KRISP-K000585/2020|EPI ISL 509241|B.1.140|South Africa|2020-07-13	Africa|hCoV-19/South Africa/KRISP-K001082/2020|EPI ISL 509335|B.1.1.40|South Africa|2020-07-18	0.0005042408	Africa
Africa|hCoV-19/South Africa/KRISP-K000586/2020|EPI ISL 509242|B.1.140|South Africa|2020-07-13	Africa|hCoV-19/South Africa/KRISP-K001082/2020|EPI ISL 509335|B.1.1.40|South Africa|2020-07-18	0.0005381518	Africa
Africa|hCoV-19/South Africa/KRISP-K000588/2020|EPI ISL 509243|B.1.1.206|South Africa|2020-07-13	Africa|hCoV-19/South Africa/KRISP-K001082/2020|EPI ISL 509335|B.1.1.40|South Africa|2020-07-18	0.0004369308	Africa
Africa|hCoV-19/South Africa/KRISP-K000589/2020|EPI ISL 509244|B.1.1.206|South Africa|2020-07-13	Africa|hCoV-19/South Africa/KRISP-K001082/2020|EPI ISL 509335|B.1.1.40|South Africa|2020-07-18	0.0004369499	Africa
Africa|hCoV-19/South Africa/KRISP-K000591/2020|EPI ISL 509245|B.1.5|South Africa|2020-07-12	Africa|hCoV-19/South Africa/KRISP-K001082/2020|EPI ISL 509335|B.1.1.40|South Africa|2020-07-18	0.0003360815	Africa
Africa|hCoV-19/South Africa/KRISP-K000592/2020|EPI ISL 509246|B.1.1.273|South Africa|2020-07-13	Africa|hCoV-19/South Africa/KRISP-K001082/2020|EPI ISL 509335|B.1.1.40|South Africa|2020-07-18	0.0004404490	Africa
Africa|hCoV-19/South Africa/KRISP-K000594/2020|EPI ISL 509247|B.1.140|South Africa|2020-07-02	Africa|hCoV-19/South Africa/KRISP-K001082/2020|EPI ISL 509335|B.1.1.40|South Africa|2020-07-18	0.0006051257	Africa
Africa|hCoV-19/South Africa/KRISP-K000595/2020|EPI ISL 509248|B.1.140|South Africa|2020-07-02	Africa|hCoV-19/South Africa/KRISP-K001082/2020|EPI ISL 509335|B.1.1.40|South Africa|2020-07-18	0.0005714961	Africa
Africa|hCoV-19/South Africa/KRISP-K000596/2020|EPI ISL 509249|B.1.1.206|South Africa|2020-07-02	Africa|hCoV-19/South Africa/KRISP-K001082/2020|EPI ISL 509335|B.1.1.40|South Africa|2020-07-18	0.0004705820	Africa
Africa|hCoV-19/South Africa/KRISP-K000597/2020|EPI ISL 509250|B.1.1.34|South Africa|2020-07-13	Africa|hCoV-19/South Africa/KRISP-K001082/2020|EPI ISL 509335|B.1.1.40|South Africa|2020-07-18	0.0003696797	Africa
Africa|hCoV-19/South Africa/KRISP-K000598/2020|EPI ISL 509251|B.1.1.206|South Africa|2020-07-03	Africa|hCoV-19/South Africa/KRISP-K001082/2020|EPI ISL 509335|B.1.1.40|South Africa|2020-07-18	0.0003360656	Africa
Africa|hCoV-19/South Africa/KRISP-K000599/2020|EPI ISL 509252|B.1.1.273|South Africa|2020-07-13	Africa|hCoV-19/South Africa/KRISP-K001082/2020|EPI ISL 509335|B.1.1.40|South Africa|2020-07-18	0.0003360656	Africa
Africa|hCoV-19/South Africa/KRISP-K000600/2020|EPI ISL 509253|B.1.1.206|South Africa|2020-07-01	Africa|hCoV-19/South Africa/KRISP-K001082/2020|EPI ISL 509335|B.1.1.40|South Africa|2020-07-18	0.0004705410	Africa
Africa|hCoV-19/South Africa/KRISP-K000601/2020|EPI ISL 509254|B.1.1.57|South Africa|2020-07-13	Africa|hCoV-19/South Africa/KRISP-K001082/2020|EPI ISL 509335|B.1.1.40|South Africa|2020-07-18	0.0003024530	Africa
Africa|hCoV-19/South Africa/KRISP-K000602/2020|EPI ISL 509255|B.1.1.206|South Africa|2020-07-01	Africa|hCoV-19/South Africa/KRISP-K001082/2020|EPI ISL 509335|B.1.1.40|South Africa|2020-07-18	0.0004369221	Africa
Africa|hCoV-19/South Africa/KRISP-K000603/2020|EPI ISL 509256|B.1.1.206|South Africa|2020-07-02	Africa|hCoV-19/South Africa/KRISP-K001082/2020|EPI ISL 509335|B.1.1.40|South Africa|2020-07-18	0.0004032951	Africa
Africa|hCoV-19/South Africa/KRISP-K000604/2020|EPI ISL 509257|C.1|South Africa|2020-07-01	Africa|hCoV-19/South Africa/KRISP-K001082/2020|EPI ISL 509335|B.1.1.40|South Africa|2020-07-18	0.0004705410	Africa
Africa|hCoV-19/South Africa/KRISP-K000606/2020|EPI ISL 509259|B.1.1.206|South Africa|2020-07-02	Africa|hCoV-19/South Africa/KRISP-K001082/2020|EPI ISL 509335|B.1.1.40|South Africa|2020-07-18	0.0005840299	Africa
Africa|hCoV-19/South Africa/KRISP-K000607/2020|EPI ISL 509260|B.1.1.57|South Africa|2020-07-13	Africa|hCoV-19/South Africa/KRISP-K001082/2020|EPI ISL 509335|B.1.1.40|South Africa|2020-07-18	0.0003696959	Africa
Africa|hCoV-19/South Africa/KRISP-K000608/2020|EPI ISL 509261|H.1|South Africa|2020-07-03	Africa|hCoV-19/South Africa/KRISP-K001082/2020|EPI ISL 509335|B.1.1.40|South Africa|2020-07-18	0.0003705975	Africa
Africa|hCoV-19/South Africa/KRISP-K000612/2020|EPI ISL 509264|B.1.1.206|South Africa|2020-07-01	Africa|hCoV-19/South Africa/KRISP-K001082/2020|EPI ISL 509335|B.1.1.40|South Africa|2020-07-18	0.0005378298	Africa
Africa|hCoV-19/South Africa/KRISP-K000613/2020|EPI ISL 509265|B.1.1.206|South Africa|2020-07-14	Africa|hCoV-19/South Africa/KRISP-K001082/2020|EPI ISL 509335|B.1.1.40|South Africa|2020-07-18	0.0005378190	Africa
Africa|hCoV-19/South Africa/KRISP-K000614/2020|EPI ISL 509266|B.1.1.206|South Africa|2020-07-02	Africa|hCoV-19/South Africa/KRISP-K001082/2020|EPI ISL 509335|B.1.1.40|South Africa|2020-07-18	0.0004369412	Africa
Africa|hCoV-19/South Africa/KRISP-K000615/2020|EPI ISL 509267|B.1.1.206|South Africa|2020-07-02	Africa|hCoV-19/South Africa/KRISP-K001082/2020|EPI ISL 509335|B.1.1.40|South Africa|2020-07-18	0.0005041832	Africa
Africa|hCoV-19/South Africa/KRISP-K000616/2020|EPI ISL 509268|B.1.1.206|South Africa|2020-07-01	Africa|hCoV-19/South Africa/KRISP-K001082/2020|EPI ISL 509335|B.1.1.40|South Africa|2020-07-18	0.0004065188	Africa
Africa|hCoV-19/South Africa/KRISP-K000617/2020|EPI ISL 509269|B.1.1.206|South Africa|2020-07-01	Africa|hCoV-19/South Africa/KRISP-K001082/2020|EPI ISL 509335|B.1.1.40|South Africa|2020-07-18	0.0004033126	Africa
Africa|hCoV-19/South Africa/KRISP-K000618/2020|EPI ISL 509270|B.1.1.206|South Africa|2020-07-03	Africa|hCoV-19/South Africa/KRISP-K001082/2020|EPI ISL 509335|B.1.1.40|South Africa|2020-07-18	0.0003696797	Africa
Africa|hCoV-19/South Africa/KRISP-K000620/2020|EPI ISL 509272|B.1.1.206|South Africa|2020-07-01	Africa|hCoV-19/South Africa/KRISP-K001082/2020|EPI ISL 509335|B.1.1.40|South Africa|2020-07-18	0.0004436456	Africa
Africa|hCoV-19/South Africa/KRISP-K000621/2020|EPI ISL 509273|B.1.140|South Africa|2020-07-02	Africa|hCoV-19/South Africa/KRISP-K001082/2020|EPI ISL 509335|B.1.1.40|South Africa|2020-07-18	0.0005762414	Africa
Africa|hCoV-19/South Africa/KRISP-K000622/2020|EPI ISL 509274|B.1.1|South Africa|2020-07-03	Africa|hCoV-19/South Africa/KRISP-K001082/2020|EPI ISL 509335|B.1.1.40|South Africa|2020-07-18	0.0002352215	Africa
Africa|hCoV-19/South Africa/KRISP-K000623/2020|EPI ISL 509275|B.1.1.206|South Africa|2020-07-04	Africa|hCoV-19/South Africa/KRISP-K001082/2020|EPI ISL 509335|B.1.1.40|South Africa|2020-07-18	0.0005041832	Africa
Africa|hCoV-19/South Africa/KRISP-K000624/2020|EPI ISL 509276|B.1.1.206|South Africa|2020-07-02	Africa|hCoV-19/South Africa/KRISP-K001082/2020|EPI ISL 509335|B.1.1.40|South Africa|2020-07-18	0.0004056765	Africa
Africa|hCoV-19/South Africa/KRISP-K000625/2020|EPI ISL 509277|B.1.1.206|South Africa|2020-07-11	Africa|hCoV-19/South Africa/KRISP-K001082/2020|EPI ISL 509335|B.1.1.40|South Africa|2020-07-18	0.0004750797	Africa
Africa|hCoV-19/South Africa/KRISP-K000626/2020|EPI ISL 509278|B.1.1.1|South Africa|2020-07-07	Africa|hCoV-19/South Africa/KRISP-K001082/2020|EPI ISL 509335|B.1.1.40|South Africa|2020-07-18	0.0004850982	Africa
Africa|hCoV-19/South Africa/KRISP-K000628/2020|EPI ISL 509279|B.1.1.206|South Africa|2020-07-12	Africa|hCoV-19/South Africa/KRISP-K001082/2020|EPI ISL 509335|B.1.1.40|South Africa|2020-07-18	0.0004033047	Africa
Africa|hCoV-19/South Africa/KRISP-K000629/2020|EPI ISL 509280|B.1.1|South Africa|2020-07-03	Africa|hCoV-19/South Africa/KRISP-K001082/2020|EPI ISL 509335|B.1.1.40|South Africa|2020-07-18	0.0004152771	Africa
Africa|hCoV-19/South Africa/KRISP-K000630/2020|EPI ISL 509281|B.1.1.206|South Africa|2020-07-03	Africa|hCoV-19/South Africa/KRISP-K001082/2020|EPI ISL 509335|B.1.1.40|South Africa|2020-07-18	0.0003696956	Africa
Africa|hCoV-19/South Africa/KRISP-K000631/2020|EPI ISL 509282|B.1.1.206|South Africa|2020-07-04	Africa|hCoV-19/South Africa/KRISP-K001082/2020|EPI ISL 509335|B.1.1.40|South Africa|2020-07-18	0.0004064637	Africa
Africa|hCoV-19/South Africa/KRISP-K000632/2020|EPI ISL 509283|B.1.1.206|South Africa|2020-07-02	Africa|hCoV-19/South Africa/KRISP-K001082/2020|EPI ISL 509335|B.1.1.40|South Africa|2020-07-18	0.0004032951	Africa
Africa|hCoV-19/South Africa/KRISP-K000633/2020|EPI ISL 509284|B.1.1.206|South Africa|2020-07-02	Africa|hCoV-19/South Africa/KRISP-K001082/2020|EPI ISL 509335|B.1.1.40|South Africa|2020-07-18	0.0003696797	Africa
Africa|hCoV-19/South Africa/KRISP-K000635/2020|EPI ISL 509285|B.1|South Africa|2020-07-07	Africa|hCoV-19/South Africa/KRISP-K001082/2020|EPI ISL 509335|B.1.1.40|South Africa|2020-07-18	0.0005042070	Africa
Africa|hCoV-19/South Africa/KRISP-K000637/2020|EPI ISL 509287|B.1.106|South Africa|2020-07-13	Africa|hCoV-19/South Africa/KRISP-K001082/2020|EPI ISL 509335|B.1.1.40|South Africa|2020-07-18	0.0004369324	Africa
Africa|hCoV-19/South Africa/KRISP-K000639/2020|EPI ISL 509288|C.1|South Africa|2020-07-13	Africa|hCoV-19/South Africa/KRISP-K001082/2020|EPI ISL 509335|B.1.1.40|South Africa|2020-07-18	0.0004398337	Africa
Africa|hCoV-19/South Africa/KRISP-K000640/2020|EPI ISL 509289|B.1.5.31|South Africa|2020-07-13	Africa|hCoV-19/South Africa/KRISP-K001082/2020|EPI ISL 509335|B.1.1.40|South Africa|2020-07-18	0.0004369427	Africa
Africa|hCoV-19/South Africa/KRISP-K000641/2020|EPI ISL 509290|B.1.1.34|South Africa|2020-07-13	Africa|hCoV-19/South Africa/KRISP-K001082/2020|EPI ISL 509335|B.1.1.40|South Africa|2020-07-18	0.0005042272	Africa
Africa|hCoV-19/South Africa/KRISP-K000643/2020|EPI ISL 509292|C.1|South Africa|2020-07-10	Africa|hCoV-19/South Africa/KRISP-K001082/2020|EPI ISL 509335|B.1.1.40|South Africa|2020-07-18	0.0004369221	Africa
Africa|hCoV-19/South Africa/KRISP-K000649/2020|EPI ISL 509293|B.1.5.19|South Africa|2020-07-13	Africa|hCoV-19/South Africa/KRISP-K001082/2020|EPI ISL 509335|B.1.1.40|South Africa|2020-07-18	0.0006050851	Africa
Africa|hCoV-19/South Africa/KRISP-K000650/2020|EPI ISL 509294|B.1.1.206|South Africa|2020-07-13	Africa|hCoV-19/South Africa/KRISP-K001082/2020|EPI ISL 509335|B.1.1.40|South Africa|2020-07-18	0.0004705094	Africa
Africa|hCoV-19/South Africa/KRISP-K000652/2020|EPI ISL 509296|B.1.1.273|South Africa|2020-07-13	Africa|hCoV-19/South Africa/KRISP-K001082/2020|EPI ISL 509335|B.1.1.40|South Africa|2020-07-18	0.0004705205	Africa
Africa|hCoV-19/South Africa/KRISP-K000655/2020|EPI ISL 509298|B.1.1.254|South Africa|2020-07-12	Africa|hCoV-19/South Africa/KRISP-K001082/2020|EPI ISL 509335|B.1.1.40|South Africa|2020-07-18	0.0003845315	Africa
Africa|hCoV-19/South Africa/KRISP-K000658/2020|EPI ISL 509299|C.1|South Africa|2020-07-13	Africa|hCoV-19/South Africa/KRISP-K001082/2020|EPI ISL 509335|B.1.1.40|South Africa|2020-07-18	0.0006054506	Africa
Africa|hCoV-19/South Africa/KRISP-K000659/2020|EPI ISL 509300|B.1.1.206|South Africa|2020-07-13	Africa|hCoV-19/South Africa/KRISP-K001082/2020|EPI ISL 509335|B.1.1.40|South Africa|2020-07-18	0.0004706201	Africa
Africa|hCoV-19/South Africa/KRISP-K001035/2020|EPI ISL 509301|H.1|South Africa|2020-07-17	Africa|hCoV-19/South Africa/KRISP-K001082/2020|EPI ISL 509335|B.1.1.40|South Africa|2020-07-18	0.0003360736	Africa
Africa|hCoV-19/South Africa/KRISP-K001037/2020|EPI ISL 509302|B.1.140|South Africa|2020-07-16	Africa|hCoV-19/South Africa/KRISP-K001082/2020|EPI ISL 509335|B.1.1.40|South Africa|2020-07-18	0.0005042409	Africa
Africa|hCoV-19/South Africa/KRISP-K001038/2020|EPI ISL 509303|B.1.1.273|South Africa|2020-07-16	Africa|hCoV-19/South Africa/KRISP-K001082/2020|EPI ISL 509335|B.1.1.40|South Africa|2020-07-18	0.0004705205	Africa
Africa|hCoV-19/South Africa/KRISP-K001041/2020|EPI ISL 509304|B.1.1.273|South Africa|2020-07-16	Africa|hCoV-19/South Africa/KRISP-K001082/2020|EPI ISL 509335|B.1.1.40|South Africa|2020-07-18	0.0005041732	Africa
Africa|hCoV-19/South Africa/KRISP-K001043/2020|EPI ISL 509305|B.1.5.16|South Africa|2020-07-02	Africa|hCoV-19/South Africa/KRISP-K001082/2020|EPI ISL 509335|B.1.1.40|South Africa|2020-07-18	0.0006723732	Africa
Africa|hCoV-19/South Africa/KRISP-K001044/2020|EPI ISL 509306|B.1.1|South Africa|2020-07-18	Africa|hCoV-19/South Africa/KRISP-K001082/2020|EPI ISL 509335|B.1.1.40|South Africa|2020-07-18	0.0002688416	Africa
Africa|hCoV-19/South Africa/KRISP-K001045/2020|EPI ISL 509307|C.2|South Africa|2020-07-18	Africa|hCoV-19/South Africa/KRISP-K001082/2020|EPI ISL 509335|B.1.1.40|South Africa|2020-07-18	0.0005041832	Africa
Africa|hCoV-19/South Africa/KRISP-K001049/2020|EPI ISL 509308|B.1.1.34|South Africa|2020-07-16	Africa|hCoV-19/South Africa/KRISP-K001082/2020|EPI ISL 509335|B.1.1.40|South Africa|2020-07-18	0.0005041851	Africa
Africa|hCoV-19/South Africa/KRISP-K001051/2020|EPI ISL 509309|B.1.1.206|South Africa|2020-07-14	Africa|hCoV-19/South Africa/KRISP-K001082/2020|EPI ISL 509335|B.1.1.40|South Africa|2020-07-18	0.0005042153	Africa
Africa|hCoV-19/South Africa/KRISP-K001052/2020|EPI ISL 509310|B.1.1.206|South Africa|2020-07-14	Africa|hCoV-19/South Africa/KRISP-K001082/2020|EPI ISL 509335|B.1.1.40|South Africa|2020-07-18	0.0004369221	Africa
Africa|hCoV-19/South Africa/KRISP-K001053/2020|EPI ISL 509311|B.1.1.206|South Africa|2020-07-03	Africa|hCoV-19/South Africa/KRISP-K001082/2020|EPI ISL 509335|B.1.1.40|South Africa|2020-07-18	0.0003706673	Africa
Africa|hCoV-19/South Africa/KRISP-K001055/2020|EPI ISL 509313|B.1.1.62|South Africa|2020-07-13	Africa|hCoV-19/South Africa/KRISP-K001082/2020|EPI ISL 509335|B.1.1.40|South Africa|2020-07-18	0.0004033397	Africa
Africa|hCoV-19/South Africa/KRISP-K001057/2020|EPI ISL 509314|B.1.1.254|South Africa|2020-07-03	Africa|hCoV-19/South Africa/KRISP-K001082/2020|EPI ISL 509335|B.1.1.40|South Africa|2020-07-18	0.0003360510	Africa
Africa|hCoV-19/South Africa/KRISP-K001059/2020|EPI ISL 509316|B.1.1|South Africa|2020-07-01	Africa|hCoV-19/South Africa/KRISP-K001082/2020|EPI ISL 509335|B.1.1.40|South Africa|2020-07-18	0.0004705521	Africa
Africa|hCoV-19/South Africa/KRISP-K001061/2020|EPI ISL 509317|B.1.1.206|South Africa|2020-07-04	Africa|hCoV-19/South Africa/KRISP-K001082/2020|EPI ISL 509335|B.1.1.40|South Africa|2020-07-18	0.0003360589	Africa
Africa|hCoV-19/South Africa/KRISP-K001062/2020|EPI ISL 509318|B.1.1.206|South Africa|2020-07-03	Africa|hCoV-19/South Africa/KRISP-K001082/2020|EPI ISL 509335|B.1.1.40|South Africa|2020-07-18	0.0003696797	Africa
Africa|hCoV-19/South Africa/KRISP-K001063/2020|EPI ISL 509319|B.1.5|South Africa|2020-07-03	Africa|hCoV-19/South Africa/KRISP-K001082/2020|EPI ISL 509335|B.1.1.40|South Africa|2020-07-18	0.0005378570	Africa
Africa|hCoV-19/South Africa/KRISP-K001064/2020|EPI ISL 509320|B.1.1.273|South Africa|2020-07-03	Africa|hCoV-19/South Africa/KRISP-K001082/2020|EPI ISL 509335|B.1.1.40|South Africa|2020-07-18	0.0003360803	Africa
Africa|hCoV-19/South Africa/KRISP-K001065/2020|EPI ISL 509321|B.1.1|South Africa|2020-07-03	Africa|hCoV-19/South Africa/KRISP-K001082/2020|EPI ISL 509335|B.1.1.40|South Africa|2020-07-18	0.0003024601	Africa
Africa|hCoV-19/South Africa/KRISP-K001067/2020|EPI ISL 509323|B.1.1.206|South Africa|2020-07-02	Africa|hCoV-19/South Africa/KRISP-K001082/2020|EPI ISL 509335|B.1.1.40|South Africa|2020-07-18	0.0004369499	Africa
Africa|hCoV-19/South Africa/KRISP-K001068/2020|EPI ISL 509324|C.1|South Africa|2020-07-14	Africa|hCoV-19/South Africa/KRISP-K001082/2020|EPI ISL 509335|B.1.1.40|South Africa|2020-07-18	0.0005041613	Africa
Africa|hCoV-19/South Africa/KRISP-K001071/2020|EPI ISL 509325|B.1.1.273|South Africa|2020-07-18	Africa|hCoV-19/South Africa/KRISP-K001082/2020|EPI ISL 509335|B.1.1.40|South Africa|2020-07-18	0.0004033046	Africa
Africa|hCoV-19/South Africa/KRISP-K001072/2020|EPI ISL 509326|B.1.1.206|South Africa|2020-07-14	Africa|hCoV-19/South Africa/KRISP-K001082/2020|EPI ISL 509335|B.1.1.40|South Africa|2020-07-18	0.0003360510	Africa
Africa|hCoV-19/South Africa/KRISP-K001073/2020|EPI ISL 509327|B.1.1|South Africa|2020-07-14	Africa|hCoV-19/South Africa/KRISP-K001082/2020|EPI ISL 509335|B.1.1.40|South Africa|2020-07-18	0.0004369221	Africa
Africa|hCoV-19/South Africa/KRISP-K001074/2020|EPI ISL 509328|C.1|South Africa|2020-07-14	Africa|hCoV-19/South Africa/KRISP-K001082/2020|EPI ISL 509335|B.1.1.40|South Africa|2020-07-18	0.0005378063	Africa
Africa|hCoV-19/South Africa/KRISP-K001075/2020|EPI ISL 509329|C.1|South Africa|2020-07-02	Africa|hCoV-19/South Africa/KRISP-K001082/2020|EPI ISL 509335|B.1.1.40|South Africa|2020-07-18	0.0005041613	Africa
Africa|hCoV-19/South Africa/KRISP-K001076/2020|EPI ISL 509330|B.1.1|South Africa|2020-07-04	Africa|hCoV-19/South Africa/KRISP-K001082/2020|EPI ISL 509335|B.1.1.40|South Africa|2020-07-18	0.0003024398	Africa
Africa|hCoV-19/South Africa/KRISP-K001077/2020|EPI ISL 509331|B.1.1|South Africa|2020-07-03	Africa|hCoV-19/South Africa/KRISP-K001082/2020|EPI ISL 509335|B.1.1.40|South Africa|2020-07-18	0.0003696884	Africa
Africa|hCoV-19/South Africa/KRISP-K001078/2020|EPI ISL 509332|H.1|South Africa|2020-07-03	Africa|hCoV-19/South Africa/KRISP-K001082/2020|EPI ISL 509335|B.1.1.40|South Africa|2020-07-18	0.0003360736	Africa
Africa|hCoV-19/South Africa/KRISP-K001079/2020|EPI ISL 509333|B.1.1.273|South Africa|2020-07-03	Africa|hCoV-19/South Africa/KRISP-K001082/2020|EPI ISL 509335|B.1.1.40|South Africa|2020-07-18	0.0004705205	Africa
Africa|hCoV-19/South Africa/KRISP-K001080/2020|EPI ISL 509334|B.1.1|South Africa|2020-07-01	Africa|hCoV-19/South Africa/KRISP-K001082/2020|EPI ISL 509335|B.1.1.40|South Africa|2020-07-18	0.0003360589	Africa
Africa|hCoV-19/Algeria/G0638 2264/2020|EPI ISL 418241|B.1|Algeria|2020-03-02	Africa|hCoV-19/South Africa/KRISP-K001084/2020|EPI ISL 509337|C.1|South Africa|2020-07-03	0.0006736186	Africa
Africa|hCoV-19/Algeria/G0640 2265/2020|EPI ISL 418242|B.1|Algeria|2020-03-08	Africa|hCoV-19/South Africa/KRISP-K001084/2020|EPI ISL 509337|C.1|South Africa|2020-07-03	0.0005714442	Africa
Africa|hCoV-19/Algeria/G0860 2262/2020|EPI ISL 420037|B.1|Algeria|2020-03-02	Africa|hCoV-19/South Africa/KRISP-K001084/2020|EPI ISL 509337|C.1|South Africa|2020-07-03	0.0005714442	Africa
Africa|hCoV-19/Benin/1022/2020|EPI ISL 476826|B.1|Benin|2020-03-25	Africa|hCoV-19/South Africa/KRISP-K001084/2020|EPI ISL 509337|C.1|South Africa|2020-07-03	0.0005378678	Africa
Africa|hCoV-19/Benin/1092/2020|EPI ISL 476827|B.1|Benin|2020-03-27	Africa|hCoV-19/South Africa/KRISP-K001084/2020|EPI ISL 509337|C.1|South Africa|2020-07-03	0.0006053270	Africa
Africa|hCoV-19/Benin/1408/2020|EPI ISL 476825|B.1.356|Benin|2020-04-04	Africa|hCoV-19/South Africa/KRISP-K001084/2020|EPI ISL 509337|C.1|South Africa|2020-07-03	0.0005714826	Africa
Africa|hCoV-19/Benin/1409/2020|EPI ISL 476828|B.1|Benin|2020-04-06	Africa|hCoV-19/South Africa/KRISP-K001084/2020|EPI ISL 509337|C.1|South Africa|2020-07-03	0.0006094397	Africa
Africa|hCoV-19/Benin/1950/2020|EPI ISL 476830|A|Benin|2020-04-15	Africa|hCoV-19/South Africa/KRISP-K001084/2020|EPI ISL 509337|C.1|South Africa|2020-07-03	0.0007734426	Africa
Africa|hCoV-19/Benin/197/2020|EPI ISL 476822|B.1.178|Benin|2020-03-15	Africa|hCoV-19/South Africa/KRISP-K001084/2020|EPI ISL 509337|C.1|South Africa|2020-07-03	0.0005379274	Africa
Africa|hCoV-19/Benin/2012/2020|EPI ISL 476831|A|Benin|2020-04-15	Africa|hCoV-19/South Africa/KRISP-K001084/2020|EPI ISL 509337|C.1|South Africa|2020-07-03	0.0008069701	Africa
Africa|hCoV-19/Benin/260/2020|EPI ISL 476823|B.1.292|Benin|2020-03-17	Africa|hCoV-19/South Africa/KRISP-K001084/2020|EPI ISL 509337|C.1|South Africa|2020-07-03	0.0006387544	Africa
Africa|hCoV-19/Benin/314/2020|EPI ISL 476834|B.1.5|Benin|2020-03-17	Africa|hCoV-19/South Africa/KRISP-K001084/2020|EPI ISL 509337|C.1|South Africa|2020-07-03	0.0006423410	Africa
Africa|hCoV-19/Benin/461/2020|EPI ISL 476833|A|Benin|2020-03-17	Africa|hCoV-19/South Africa/KRISP-K001084/2020|EPI ISL 509337|C.1|South Africa|2020-07-03	0.0007732974	Africa
Africa|hCoV-19/Benin/501/2020|EPI ISL 476824|B.1.356|Benin|2020-03-17	Africa|hCoV-19/South Africa/KRISP-K001084/2020|EPI ISL 509337|C.1|South Africa|2020-07-03	0.0005714442	Africa
Africa|hCoV-19/Benin/843/2020|EPI ISL 476829|A|Benin|2020-03-19	Africa|hCoV-19/South Africa/KRISP-K001084/2020|EPI ISL 509337|C.1|South Africa|2020-07-03	0.0007061202	Africa
Africa|hCoV-19/Botswana/BOT0455/2020|EPI ISL 560386|B.1|Botswana|2020-03-28	Africa|hCoV-19/South Africa/KRISP-K001084/2020|EPI ISL 509337|C.1|South Africa|2020-07-03	0.0005041951	Africa
Africa|hCoV-19/Botswana/BOT2254/2020|EPI ISL 560390|B.1.1|Botswana|2020-04-08	Africa|hCoV-19/South Africa/KRISP-K001084/2020|EPI ISL 509337|C.1|South Africa|2020-07-03	0.0003420850	Africa
Africa|hCoV-19/Botswana/BOT2283/2020|EPI ISL 560385|B.1|Botswana|2020-04-07	Africa|hCoV-19/South Africa/KRISP-K001084/2020|EPI ISL 509337|C.1|South Africa|2020-07-03	0.0005931051	Africa
Africa|hCoV-19/Botswana/BOT2624/2020|EPI ISL 560387|B.1.1|Botswana|2020-04-05	Africa|hCoV-19/South Africa/KRISP-K001084/2020|EPI ISL 509337|C.1|South Africa|2020-07-03	0.0003488013	Africa
Africa|hCoV-19/Botswana/BOT4161/2020|EPI ISL 560388|B.1.1.220|Botswana|2020-04-16	Africa|hCoV-19/South Africa/KRISP-K001084/2020|EPI ISL 509337|C.1|South Africa|2020-07-03	0.0004147460	Africa
Africa|hCoV-19/DRC/04186/2020|EPI ISL 471411|A|Democratic Republic of the Congo|2020-04-25	Africa|hCoV-19/South Africa/KRISP-K001084/2020|EPI ISL 509337|C.1|South Africa|2020-07-03	0.0007732964	Africa
Africa|hCoV-19/DRC/04188/2020|EPI ISL 471413|A|Democratic Republic of the Congo|2020-04-25	Africa|hCoV-19/South Africa/KRISP-K001084/2020|EPI ISL 509337|C.1|South Africa|2020-07-03	0.0008321756	Africa
Africa|hCoV-19/DRC/10041/2020|EPI ISL 527543|B.1.1.275|Democratic Republic of the Congo|2020-05-22	Africa|hCoV-19/South Africa/KRISP-K001084/2020|EPI ISL 509337|C.1|South Africa|2020-07-03	0.0004433777	Africa
Africa|hCoV-19/DRC/10057/2020|EPI ISL 527538|B.1.1.275|Democratic Republic of the Congo|2020-05-22	Africa|hCoV-19/South Africa/KRISP-K001084/2020|EPI ISL 509337|C.1|South Africa|2020-07-03	0.0005283485	Africa
Africa|hCoV-19/DRC/10061/2020|EPI ISL 527521|B.1.1.275|Democratic Republic of the Congo|2020-05-22	Africa|hCoV-19/South Africa/KRISP-K001084/2020|EPI ISL 509337|C.1|South Africa|2020-07-03	0.0004169071	Africa
Africa|hCoV-19/DRC/10070/2020|EPI ISL 527544|B.1.178|Democratic Republic of the Congo|2020-05-22	Africa|hCoV-19/South Africa/KRISP-K001084/2020|EPI ISL 509337|C.1|South Africa|2020-07-03	0.0006812806	Africa
Africa|hCoV-19/DRC/10120/2020|EPI ISL 513624|B.1.1.275|Democratic Republic of the Congo|2020-05-22	Africa|hCoV-19/South Africa/KRISP-K001084/2020|EPI ISL 509337|C.1|South Africa|2020-07-03	0.0004891701	Africa
Africa|hCoV-19/DRC/10127/2020|EPI ISL 513625|B.1.1.275|Democratic Republic of the Congo|2020-05-22	Africa|hCoV-19/South Africa/KRISP-K001084/2020|EPI ISL 509337|C.1|South Africa|2020-07-03	0.0004828281	Africa
Africa|hCoV-19/DRC/10242/2020|EPI ISL 513626|B.1.84|Democratic Republic of the Congo|2020-05-22	Africa|hCoV-19/South Africa/KRISP-K001084/2020|EPI ISL 509337|C.1|South Africa|2020-07-03	0.0005759684	Africa
Africa|hCoV-19/DRC/10251/2020|EPI ISL 513627|B.1.128|Democratic Republic of the Congo|2020-05-22	Africa|hCoV-19/South Africa/KRISP-K001084/2020|EPI ISL 509337|C.1|South Africa|2020-07-03	0.0006783634	Africa
Africa|hCoV-19/DRC/10324/2020|EPI ISL 527545|B.1.214|Democratic Republic of the Congo|2020-05-22	Africa|hCoV-19/South Africa/KRISP-K001084/2020|EPI ISL 509337|C.1|South Africa|2020-07-03	0.0006479984	Africa
Africa|hCoV-19/DRC/10346/2020|EPI ISL 527546|B.1.214|Democratic Republic of the Congo|2020-05-22	Africa|hCoV-19/South Africa/KRISP-K001084/2020|EPI ISL 509337|C.1|South Africa|2020-07-03	0.0006202400	Africa
Africa|hCoV-19/DRC/10364/2020|EPI ISL 527498|B.1|Democratic Republic of the Congo|2020-05-22	Africa|hCoV-19/South Africa/KRISP-K001084/2020|EPI ISL 509337|C.1|South Africa|2020-07-03	0.0005489563	Africa
Africa|hCoV-19/DRC/10371/2020|EPI ISL 527489|B.1.178|Democratic Republic of the Congo|2020-05-22	Africa|hCoV-19/South Africa/KRISP-K001084/2020|EPI ISL 509337|C.1|South Africa|2020-07-03	0.0006824500	Africa
Africa|hCoV-19/DRC/10373/2020|EPI ISL 527495|B.1.159|Democratic Republic of the Congo|2020-05-22	Africa|hCoV-19/South Africa/KRISP-K001084/2020|EPI ISL 509337|C.1|South Africa|2020-07-03	0.0006491848	Africa
Africa|hCoV-19/DRC/10374/2020|EPI ISL 527539|B.1.84|Democratic Republic of the Congo|2020-05-22	Africa|hCoV-19/South Africa/KRISP-K001084/2020|EPI ISL 509337|C.1|South Africa|2020-07-03	0.0007359218	Africa
Africa|hCoV-19/DRC/10375/2020|EPI ISL 527499|B.1.84|Democratic Republic of the Congo|2020-05-22	Africa|hCoV-19/South Africa/KRISP-K001084/2020|EPI ISL 509337|C.1|South Africa|2020-07-03	0.0007187470	Africa
Africa|hCoV-19/DRC/10399/2020|EPI ISL 527491|B.1.214|Democratic Republic of the Congo|2020-05-22	Africa|hCoV-19/South Africa/KRISP-K001084/2020|EPI ISL 509337|C.1|South Africa|2020-07-03	0.0005459917	Africa
Africa|hCoV-19/DRC/10502/2020|EPI ISL 527547|B.1.5|Democratic Republic of the Congo|2020-05-20	Africa|hCoV-19/South Africa/KRISP-K001084/2020|EPI ISL 509337|C.1|South Africa|2020-07-03	0.0004770609	Africa
Africa|hCoV-19/DRC/10506/2020|EPI ISL 527524|B.1.5|Democratic Republic of the Congo|2020-05-18	Africa|hCoV-19/South Africa/KRISP-K001084/2020|EPI ISL 509337|C.1|South Africa|2020-07-03	0.0004886300	Africa
Africa|hCoV-19/DRC/10507/2020|EPI ISL 527492|B.1.5|Democratic Republic of the Congo|2020-05-18	Africa|hCoV-19/South Africa/KRISP-K001084/2020|EPI ISL 509337|C.1|South Africa|2020-07-03	0.0005121286	Africa
Africa|hCoV-19/DRC/10508/2020|EPI ISL 527494|B.1.5|Democratic Republic of the Congo|2020-05-20	Africa|hCoV-19/South Africa/KRISP-K001084/2020|EPI ISL 509337|C.1|South Africa|2020-07-03	0.0005093821	Africa
Africa|hCoV-19/DRC/10532/2020|EPI ISL 527532|B.1.5|Democratic Republic of the Congo|2020-05-20	Africa|hCoV-19/South Africa/KRISP-K001084/2020|EPI ISL 509337|C.1|South Africa|2020-07-03	0.0004890735	Africa
Africa|hCoV-19/DRC/10533/2020|EPI ISL 527548|B.1.5|Democratic Republic of the Congo|2020-05-20	Africa|hCoV-19/South Africa/KRISP-K001084/2020|EPI ISL 509337|C.1|South Africa|2020-07-03	0.0005113031	Africa
Africa|hCoV-19/DRC/10621/2020|EPI ISL 527526|B.1.214|Democratic Republic of the Congo|2020-05-23	Africa|hCoV-19/South Africa/KRISP-K001084/2020|EPI ISL 509337|C.1|South Africa|2020-07-03	0.0006275186	Africa
Africa|hCoV-19/DRC/10640/2020|EPI ISL 527541|B.1|Democratic Republic of the Congo|2020-05-22	Africa|hCoV-19/South Africa/KRISP-K001084/2020|EPI ISL 509337|C.1|South Africa|2020-07-03	0.0007761265	Africa
Africa|hCoV-19/DRC/10644/2020|EPI ISL 527549|B.1|Democratic Republic of the Congo|2020-05-22	Africa|hCoV-19/South Africa/KRISP-K001084/2020|EPI ISL 509337|C.1|South Africa|2020-07-03	0.0007840702	Africa
Africa|hCoV-19/DRC/10728/2020|EPI ISL 513628|B.1.5|Democratic Republic of the Congo|2020-05-23	Africa|hCoV-19/South Africa/KRISP-K001084/2020|EPI ISL 509337|C.1|South Africa|2020-07-03	0.0005253036	Africa
Africa|hCoV-19/DRC/10731/2020|EPI ISL 513629|B.1.1.1|Democratic Republic of the Congo|2020-05-23	Africa|hCoV-19/South Africa/KRISP-K001084/2020|EPI ISL 509337|C.1|South Africa|2020-07-03	0.0002821315	Africa
Africa|hCoV-19/DRC/10733/2020|EPI ISL 513630|B.1|Democratic Republic of the Congo|2020-05-23	Africa|hCoV-19/South Africa/KRISP-K001084/2020|EPI ISL 509337|C.1|South Africa|2020-07-03	0.0006419779	Africa
Africa|hCoV-19/DRC/108/2020|EPI ISL 417948|B.1.128|Democratic Republic of the Congo|2020-03-19	Africa|hCoV-19/South Africa/KRISP-K001084/2020|EPI ISL 509337|C.1|South Africa|2020-07-03	0.0006058469	Africa
Africa|hCoV-19/DRC/10885/2020|EPI ISL 513631|B.1.84|Democratic Republic of the Congo|2020-05-23	Africa|hCoV-19/South Africa/KRISP-K001084/2020|EPI ISL 509337|C.1|South Africa|2020-07-03	0.0006466027	Africa
Africa|hCoV-19/DRC/10902/2020|EPI ISL 527490|B.1.178|Democratic Republic of the Congo|2020-05-23	Africa|hCoV-19/South Africa/KRISP-K001084/2020|EPI ISL 509337|C.1|South Africa|2020-07-03	0.0006137341	Africa
Africa|hCoV-19/DRC/10913/2020|EPI ISL 527507|B.1.84|Democratic Republic of the Congo|2020-05-24	Africa|hCoV-19/South Africa/KRISP-K001084/2020|EPI ISL 509337|C.1|South Africa|2020-07-03	0.0007231746	Africa
Africa|hCoV-19/DRC/11005/2020|EPI ISL 527550|B.1.159|Democratic Republic of the Congo|2020-05-24	Africa|hCoV-19/South Africa/KRISP-K001084/2020|EPI ISL 509337|C.1|South Africa|2020-07-03	0.0007501627	Africa
Africa|hCoV-19/DRC/11008/2020|EPI ISL 527503|B.1.159|Democratic Republic of the Congo|2020-05-24	Africa|hCoV-19/South Africa/KRISP-K001084/2020|EPI ISL 509337|C.1|South Africa|2020-07-03	0.0006535921	Africa
Africa|hCoV-19/DRC/11022/2020|EPI ISL 527551|B.1.214|Democratic Republic of the Congo|2020-05-24	Africa|hCoV-19/South Africa/KRISP-K001084/2020|EPI ISL 509337|C.1|South Africa|2020-07-03	0.0007163111	Africa
Africa|hCoV-19/DRC/11024/2020|EPI ISL 527552|B.1.149|Democratic Republic of the Congo|2020-05-24	Africa|hCoV-19/South Africa/KRISP-K001084/2020|EPI ISL 509337|C.1|South Africa|2020-07-03	0.0007572652	Africa
Africa|hCoV-19/DRC/11026/2020|EPI ISL 527553|B.1.149|Democratic Republic of the Congo|2020-05-24	Africa|hCoV-19/South Africa/KRISP-K001084/2020|EPI ISL 509337|C.1|South Africa|2020-07-03	0.0006136922	Africa
Africa|hCoV-19/DRC/11031/2020|EPI ISL 527554|B.1.214|Democratic Republic of the Congo|2020-05-24	Africa|hCoV-19/South Africa/KRISP-K001084/2020|EPI ISL 509337|C.1|South Africa|2020-07-03	0.0006482792	Africa
Africa|hCoV-19/DRC/11041/2020|EPI ISL 527555|B.1|Democratic Republic of the Congo|2020-05-24	Africa|hCoV-19/South Africa/KRISP-K001084/2020|EPI ISL 509337|C.1|South Africa|2020-07-03	0.0006139582	Africa
Africa|hCoV-19/DRC/11057/2020|EPI ISL 527528|B.1.5|Democratic Republic of the Congo|2020-05-24	Africa|hCoV-19/South Africa/KRISP-K001084/2020|EPI ISL 509337|C.1|South Africa|2020-07-03	0.0005582636	Africa
Africa|hCoV-19/DRC/11078/2020|EPI ISL 527514|B.1|Democratic Republic of the Congo|2020-05-24	Africa|hCoV-19/South Africa/KRISP-K001084/2020|EPI ISL 509337|C.1|South Africa|2020-07-03	0.0006562324	Africa
Africa|hCoV-19/DRC/11079/2020|EPI ISL 527500|B.1.214|Democratic Republic of the Congo|2020-05-24	Africa|hCoV-19/South Africa/KRISP-K001084/2020|EPI ISL 509337|C.1|South Africa|2020-07-03	0.0005829522	Africa
Africa|hCoV-19/DRC/11093/2020|EPI ISL 527527|B.1.5|Democratic Republic of the Congo|2020-05-24	Africa|hCoV-19/South Africa/KRISP-K001084/2020|EPI ISL 509337|C.1|South Africa|2020-07-03	0.0005948190	Africa
Africa|hCoV-19/DRC/11096/2020|EPI ISL 527522|B.1|Democratic Republic of the Congo|2020-05-24	Africa|hCoV-19/South Africa/KRISP-K001084/2020|EPI ISL 509337|C.1|South Africa|2020-07-03	0.0005909942	Africa
Africa|hCoV-19/DRC/11114/2020|EPI ISL 527534|B.1.214|Democratic Republic of the Congo|2020-05-25	Africa|hCoV-19/South Africa/KRISP-K001084/2020|EPI ISL 509337|C.1|South Africa|2020-07-03	0.0006993025	Africa
Africa|hCoV-19/DRC/11123/2020|EPI ISL 527496|B.1.84|Democratic Republic of the Congo|2020-05-24	Africa|hCoV-19/South Africa/KRISP-K001084/2020|EPI ISL 509337|C.1|South Africa|2020-07-03	0.0006150411	Africa
Africa|hCoV-19/DRC/11134/2020|EPI ISL 527518|B.1.5|Democratic Republic of the Congo|2020-05-24	Africa|hCoV-19/South Africa/KRISP-K001084/2020|EPI ISL 509337|C.1|South Africa|2020-07-03	0.0004852272	Africa
Africa|hCoV-19/DRC/11143/2020|EPI ISL 527556|B.1|Democratic Republic of the Congo|2020-05-24	Africa|hCoV-19/South Africa/KRISP-K001084/2020|EPI ISL 509337|C.1|South Africa|2020-07-03	0.0007502543	Africa
Africa|hCoV-19/DRC/11145/2020|EPI ISL 527501|B.1.214|Democratic Republic of the Congo|2020-05-24	Africa|hCoV-19/South Africa/KRISP-K001084/2020|EPI ISL 509337|C.1|South Africa|2020-07-03	0.0007206858	Africa
Africa|hCoV-19/DRC/11148/2020|EPI ISL 527525|B.1.178|Democratic Republic of the Congo|2020-05-24	Africa|hCoV-19/South Africa/KRISP-K001084/2020|EPI ISL 509337|C.1|South Africa|2020-07-03	0.0006649214	Africa
Africa|hCoV-19/DRC/11157/2020|EPI ISL 527530|B.1|Democratic Republic of the Congo|2020-05-25	Africa|hCoV-19/South Africa/KRISP-K001084/2020|EPI ISL 509337|C.1|South Africa|2020-07-03	0.0006261417	Africa
Africa|hCoV-19/DRC/11187/2020|EPI ISL 527523|B.1.1.275|Democratic Republic of the Congo|2020-05-23	Africa|hCoV-19/South Africa/KRISP-K001084/2020|EPI ISL 509337|C.1|South Africa|2020-07-03	0.0004524873	Africa
Africa|hCoV-19/DRC/11191/2020|EPI ISL 527506|B.1.1.275|Democratic Republic of the Congo|2020-05-23	Africa|hCoV-19/South Africa/KRISP-K001084/2020|EPI ISL 509337|C.1|South Africa|2020-07-03	0.0004121684	Africa
Africa|hCoV-19/DRC/11252/2020|EPI ISL 527557|B.1.1.275|Democratic Republic of the Congo|2020-05-21	Africa|hCoV-19/South Africa/KRISP-K001084/2020|EPI ISL 509337|C.1|South Africa|2020-07-03	0.0005793493	Africa
Africa|hCoV-19/DRC/11260/2020|EPI ISL 527558|B.1.1.275|Democratic Republic of the Congo|2020-05-23	Africa|hCoV-19/South Africa/KRISP-K001084/2020|EPI ISL 509337|C.1|South Africa|2020-07-03	0.0004431769	Africa
Africa|hCoV-19/DRC/1131/2020|EPI ISL 429255|B.1.5|Democratic Republic of the Congo|2020-04-05	Africa|hCoV-19/South Africa/KRISP-K001084/2020|EPI ISL 509337|C.1|South Africa|2020-07-03	0.0005085706	Africa
Africa|hCoV-19/DRC/11310/2020|EPI ISL 527529|B.1.149|Democratic Republic of the Congo|2020-05-25	Africa|hCoV-19/South Africa/KRISP-K001084/2020|EPI ISL 509337|C.1|South Africa|2020-07-03	0.0005588817	Africa
Africa|hCoV-19/DRC/11318/2020|EPI ISL 527559|B.1.149|Democratic Republic of the Congo|2020-05-25	Africa|hCoV-19/South Africa/KRISP-K001084/2020|EPI ISL 509337|C.1|South Africa|2020-07-03	0.0006103776	Africa
Africa|hCoV-19/DRC/11326/2020|EPI ISL 527508|B.1|Democratic Republic of the Congo|2020-05-25	Africa|hCoV-19/South Africa/KRISP-K001084/2020|EPI ISL 509337|C.1|South Africa|2020-07-03	0.0006198406	Africa
Africa|hCoV-19/DRC/11334/2020|EPI ISL 527504|B.1.178|Democratic Republic of the Congo|2020-05-25	Africa|hCoV-19/South Africa/KRISP-K001084/2020|EPI ISL 509337|C.1|South Africa|2020-07-03	0.0006189582	Africa
Africa|hCoV-19/DRC/11337/2020|EPI ISL 527510|B.1.84|Democratic Republic of the Congo|2020-05-25	Africa|hCoV-19/South Africa/KRISP-K001084/2020|EPI ISL 509337|C.1|South Africa|2020-07-03	0.0006551786	Africa
Africa|hCoV-19/DRC/11341/2020|EPI ISL 527509|B.1.1.275|Democratic Republic of the Congo|2020-05-25	Africa|hCoV-19/South Africa/KRISP-K001084/2020|EPI ISL 509337|C.1|South Africa|2020-07-03	0.0005167384	Africa
Africa|hCoV-19/DRC/11348/2020|EPI ISL 527560|B.1.149|Democratic Republic of the Congo|2020-05-25	Africa|hCoV-19/South Africa/KRISP-K001084/2020|EPI ISL 509337|C.1|South Africa|2020-07-03	0.0006109162	Africa
Africa|hCoV-19/DRC/11369/2020|EPI ISL 527537|B.1.214|Democratic Republic of the Congo|2020-05-25	Africa|hCoV-19/South Africa/KRISP-K001084/2020|EPI ISL 509337|C.1|South Africa|2020-07-03	0.0006315093	Africa
Africa|hCoV-19/DRC/11376/2020|EPI ISL 527513|B.1.214|Democratic Republic of the Congo|2020-05-25	Africa|hCoV-19/South Africa/KRISP-K001084/2020|EPI ISL 509337|C.1|South Africa|2020-07-03	0.0006903252	Africa
Africa|hCoV-19/DRC/11411/2020|EPI ISL 527561|B.1.5|Democratic Republic of the Congo|2020-05-25	Africa|hCoV-19/South Africa/KRISP-K001084/2020|EPI ISL 509337|C.1|South Africa|2020-07-03	0.0005793828	Africa
Africa|hCoV-19/DRC/11450/2020|EPI ISL 527516|B.1.5|Democratic Republic of the Congo|2020-05-25	Africa|hCoV-19/South Africa/KRISP-K001084/2020|EPI ISL 509337|C.1|South Africa|2020-07-03	0.0004901008	Africa
Africa|hCoV-19/DRC/11458/2020|EPI ISL 527497|B.1.5|Democratic Republic of the Congo|2020-05-25	Africa|hCoV-19/South Africa/KRISP-K001084/2020|EPI ISL 509337|C.1|South Africa|2020-07-03	0.0006195837	Africa
Africa|hCoV-19/DRC/11460/2020|EPI ISL 527562|B.1.214|Democratic Republic of the Congo|2020-05-25	Africa|hCoV-19/South Africa/KRISP-K001084/2020|EPI ISL 509337|C.1|South Africa|2020-07-03	0.0007581678	Africa
Africa|hCoV-19/DRC/11472/2020|EPI ISL 527502|B.1.214|Democratic Republic of the Congo|2020-05-25	Africa|hCoV-19/South Africa/KRISP-K001084/2020|EPI ISL 509337|C.1|South Africa|2020-07-03	0.0007199126	Africa
Africa|hCoV-19/DRC/11477/2020|EPI ISL 527563|B.1.84|Democratic Republic of the Congo|2020-05-25	Africa|hCoV-19/South Africa/KRISP-K001084/2020|EPI ISL 509337|C.1|South Africa|2020-07-03	0.0005447652	Africa
Africa|hCoV-19/DRC/11486/2020|EPI ISL 527564|B.1.214|Democratic Republic of the Congo|2020-05-25	Africa|hCoV-19/South Africa/KRISP-K001084/2020|EPI ISL 509337|C.1|South Africa|2020-07-03	0.0007161260	Africa
Africa|hCoV-19/DRC/11487/2020|EPI ISL 527505|B.1|Democratic Republic of the Congo|2020-05-25	Africa|hCoV-19/South Africa/KRISP-K001084/2020|EPI ISL 509337|C.1|South Africa|2020-07-03	0.0006201395	Africa
Africa|hCoV-19/DRC/11507/2020|EPI ISL 527512|B.1|Democratic Republic of the Congo|2020-05-25	Africa|hCoV-19/South Africa/KRISP-K001084/2020|EPI ISL 509337|C.1|South Africa|2020-07-03	0.0006543345	Africa
Africa|hCoV-19/DRC/1151/2020|EPI ISL 447596|B.38|Democratic Republic of the Congo|2020-04-05	Africa|hCoV-19/South Africa/KRISP-K001084/2020|EPI ISL 509337|C.1|South Africa|2020-07-03	0.0008496165	Africa
Africa|hCoV-19/DRC/11511/2020|EPI ISL 527511|B.1.214|Democratic Republic of the Congo|2020-05-25	Africa|hCoV-19/South Africa/KRISP-K001084/2020|EPI ISL 509337|C.1|South Africa|2020-07-03	0.0006898019	Africa
Africa|hCoV-19/DRC/11572/2020|EPI ISL 527565|B.1.214|Democratic Republic of the Congo|2020-05-25	Africa|hCoV-19/South Africa/KRISP-K001084/2020|EPI ISL 509337|C.1|South Africa|2020-07-03	0.0006130527	Africa
Africa|hCoV-19/DRC/11576/2020|EPI ISL 527517|B.1|Democratic Republic of the Congo|2020-05-25	Africa|hCoV-19/South Africa/KRISP-K001084/2020|EPI ISL 509337|C.1|South Africa|2020-07-03	0.0005896293	Africa
Africa|hCoV-19/DRC/11583/2020|EPI ISL 527542|B.1|Democratic Republic of the Congo|2020-05-25	Africa|hCoV-19/South Africa/KRISP-K001084/2020|EPI ISL 509337|C.1|South Africa|2020-07-03	0.0006008878	Africa
Africa|hCoV-19/DRC/11616/2020|EPI ISL 527519|B.1|Democratic Republic of the Congo|2020-05-25	Africa|hCoV-19/South Africa/KRISP-K001084/2020|EPI ISL 509337|C.1|South Africa|2020-07-03	0.0005539598	Africa
Africa|hCoV-19/DRC/11623/2020|EPI ISL 527566|B.1.5|Democratic Republic of the Congo|2020-05-25	Africa|hCoV-19/South Africa/KRISP-K001084/2020|EPI ISL 509337|C.1|South Africa|2020-07-03	0.0006139554	Africa
Africa|hCoV-19/DRC/11624/2020|EPI ISL 527567|B.1.149|Democratic Republic of the Congo|2020-05-25	Africa|hCoV-19/South Africa/KRISP-K001084/2020|EPI ISL 509337|C.1|South Africa|2020-07-03	0.0006136589	Africa
Africa|hCoV-19/DRC/11631/2020|EPI ISL 527568|B.1.149|Democratic Republic of the Congo|2020-05-25	Africa|hCoV-19/South Africa/KRISP-K001084/2020|EPI ISL 509337|C.1|South Africa|2020-07-03	0.0006142871	Africa
Africa|hCoV-19/DRC/11632/2020|EPI ISL 527493|B.1|Democratic Republic of the Congo|2020-05-25	Africa|hCoV-19/South Africa/KRISP-K001084/2020|EPI ISL 509337|C.1|South Africa|2020-07-03	0.0006489722	Africa
Africa|hCoV-19/DRC/11635/2020|EPI ISL 527540|B.1.214|Democratic Republic of the Congo|2020-05-25	Africa|hCoV-19/South Africa/KRISP-K001084/2020|EPI ISL 509337|C.1|South Africa|2020-07-03	0.0005979312	Africa
Africa|hCoV-19/DRC/11640/2020|EPI ISL 527535|B.1.178|Democratic Republic of the Congo|2020-05-25	Africa|hCoV-19/South Africa/KRISP-K001084/2020|EPI ISL 509337|C.1|South Africa|2020-07-03	0.0006975510	Africa
Africa|hCoV-19/DRC/11643/2020|EPI ISL 527520|B.1.5|Democratic Republic of the Congo|2020-05-25	Africa|hCoV-19/South Africa/KRISP-K001084/2020|EPI ISL 509337|C.1|South Africa|2020-07-03	0.0005900177	Africa
Africa|hCoV-19/DRC/11648/2020|EPI ISL 527569|B.1.6|Democratic Republic of the Congo|2020-05-25	Africa|hCoV-19/South Africa/KRISP-K001084/2020|EPI ISL 509337|C.1|South Africa|2020-07-03	0.0006453007	Africa
Africa|hCoV-19/DRC/11652/2020|EPI ISL 527570|B.1.149|Democratic Republic of the Congo|2020-05-25	Africa|hCoV-19/South Africa/KRISP-K001084/2020|EPI ISL 509337|C.1|South Africa|2020-07-03	0.0006134895	Africa
Africa|hCoV-19/DRC/11653/2020|EPI ISL 527533|B.1.84|Democratic Republic of the Congo|2020-05-25	Africa|hCoV-19/South Africa/KRISP-K001084/2020|EPI ISL 509337|C.1|South Africa|2020-07-03	0.0005587451	Africa
Africa|hCoV-19/DRC/11676/2020|EPI ISL 527531|B.1|Democratic Republic of the Congo|2020-05-26	Africa|hCoV-19/South Africa/KRISP-K001084/2020|EPI ISL 509337|C.1|South Africa|2020-07-03	0.0007367016	Africa
Africa|hCoV-19/DRC/11677/2020|EPI ISL 527515|B.1.214|Democratic Republic of the Congo|2020-05-26	Africa|hCoV-19/South Africa/KRISP-K001084/2020|EPI ISL 509337|C.1|South Africa|2020-07-03	0.0005888820	Africa
Africa|hCoV-19/DRC/11732/2020|EPI ISL 527536|B.1.214|Democratic Republic of the Congo|2020-05-26	Africa|hCoV-19/South Africa/KRISP-K001084/2020|EPI ISL 509337|C.1|South Africa|2020-07-03	0.0004537981	Africa
Africa|hCoV-19/DRC/11733/2020|EPI ISL 527571|B.1.149|Democratic Republic of the Congo|2020-05-26	Africa|hCoV-19/South Africa/KRISP-K001084/2020|EPI ISL 509337|C.1|South Africa|2020-07-03	0.0006103421	Africa
Africa|hCoV-19/DRC/11806/2020|EPI ISL 527572|B.1.214|Democratic Republic of the Congo|2020-05-26	Africa|hCoV-19/South Africa/KRISP-K001084/2020|EPI ISL 509337|C.1|South Africa|2020-07-03	0.0007157843	Africa
Africa|hCoV-19/DRC/1234/2020|EPI ISL 429258|B.1.5|Democratic Republic of the Congo|2020-04-06	Africa|hCoV-19/South Africa/KRISP-K001084/2020|EPI ISL 509337|C.1|South Africa|2020-07-03	0.0004641825	Africa
Africa|hCoV-19/DRC/1249/2020|EPI ISL 429259|B.1.5|Democratic Republic of the Congo|2020-04-06	Africa|hCoV-19/South Africa/KRISP-K001084/2020|EPI ISL 509337|C.1|South Africa|2020-07-03	0.0004767034	Africa
Africa|hCoV-19/DRC/1319/2020|EPI ISL 431011|B.1.128|Democratic Republic of the Congo|2020-04-07	Africa|hCoV-19/South Africa/KRISP-K001084/2020|EPI ISL 509337|C.1|South Africa|2020-07-03	0.0006123084	Africa
Africa|hCoV-19/DRC/1324/2020|EPI ISL 435033|B.1.128|Democratic Republic of the Congo|2020-04-07	Africa|hCoV-19/South Africa/KRISP-K001084/2020|EPI ISL 509337|C.1|South Africa|2020-07-03	0.0006081714	Africa
Africa|hCoV-19/DRC/1326/2020|EPI ISL 435116|B.1|Democratic Republic of the Congo|2020-04-07	Africa|hCoV-19/South Africa/KRISP-K001084/2020|EPI ISL 509337|C.1|South Africa|2020-07-03	0.0005538007	Africa
Africa|hCoV-19/DRC/1375/2020|EPI ISL 435117|B.1.1.1|Democratic Republic of the Congo|2020-04-07	Africa|hCoV-19/South Africa/KRISP-K001084/2020|EPI ISL 509337|C.1|South Africa|2020-07-03	0.0002759530	Africa
Africa|hCoV-19/DRC/1376/2020|EPI ISL 431012|B.1.1.1|Democratic Republic of the Congo|2020-04-07	Africa|hCoV-19/South Africa/KRISP-K001084/2020|EPI ISL 509337|C.1|South Africa|2020-07-03	0.0002393924	Africa
Africa|hCoV-19/DRC/1377/2020|EPI ISL 434678|B.1.1.1|Democratic Republic of the Congo|2020-04-07	Africa|hCoV-19/South Africa/KRISP-K001084/2020|EPI ISL 509337|C.1|South Africa|2020-07-03	0.0002034757	Africa
Africa|hCoV-19/DRC/1378/2020|EPI ISL 435118|B.1.1.1|Democratic Republic of the Congo|2020-04-07	Africa|hCoV-19/South Africa/KRISP-K001084/2020|EPI ISL 509337|C.1|South Africa|2020-07-03	0.0002045605	Africa
Africa|hCoV-19/DRC/1382/2020|EPI ISL 435113|B.1.1.1|Democratic Republic of the Congo|2020-04-07	Africa|hCoV-19/South Africa/KRISP-K001084/2020|EPI ISL 509337|C.1|South Africa|2020-07-03	0.0002084826	Africa
Africa|hCoV-19/DRC/1397/2020|EPI ISL 434679|B.1.1.1|Democratic Republic of the Congo|2020-04-07	Africa|hCoV-19/South Africa/KRISP-K001084/2020|EPI ISL 509337|C.1|South Africa|2020-07-03	0.0002388941	Africa
Africa|hCoV-19/DRC/1398/2020|EPI ISL 435114|B.1.1.1|Democratic Republic of the Congo|2020-04-07	Africa|hCoV-19/South Africa/KRISP-K001084/2020|EPI ISL 509337|C.1|South Africa|2020-07-03	0.0002022277	Africa
Africa|hCoV-19/DRC/1422/2020|EPI ISL 434680|B.1.149|Democratic Republic of the Congo|2020-04-08	Africa|hCoV-19/South Africa/KRISP-K001084/2020|EPI ISL 509337|C.1|South Africa|2020-07-03	0.0005860099	Africa
Africa|hCoV-19/DRC/1423/2020|EPI ISL 434710|B.1.149|Democratic Republic of the Congo|2020-04-08	Africa|hCoV-19/South Africa/KRISP-K001084/2020|EPI ISL 509337|C.1|South Africa|2020-07-03	0.0005730867	Africa
Africa|hCoV-19/DRC/1486/2020|EPI ISL 434711|B.1|Democratic Republic of the Congo|2020-04-08	Africa|hCoV-19/South Africa/KRISP-K001084/2020|EPI ISL 509337|C.1|South Africa|2020-07-03	0.0005239331	Africa
Africa|hCoV-19/DRC/1516/2020|EPI ISL 435032|B.1.5|Democratic Republic of the Congo|2020-04-09	Africa|hCoV-19/South Africa/KRISP-K001084/2020|EPI ISL 509337|C.1|South Africa|2020-07-03	0.0005041950	Africa
Africa|hCoV-19/DRC/1565/2020|EPI ISL 434681|B.1|Democratic Republic of the Congo|2020-04-09	Africa|hCoV-19/South Africa/KRISP-K001084/2020|EPI ISL 509337|C.1|South Africa|2020-07-03	0.0005487793	Africa
Africa|hCoV-19/DRC/158/2020|EPI ISL 417950|B.40|Democratic Republic of the Congo|2020-03-20	Africa|hCoV-19/South Africa/KRISP-K001084/2020|EPI ISL 509337|C.1|South Africa|2020-07-03	0.0008406441	Africa
Africa|hCoV-19/DRC/1715/2020|EPI ISL 435156|B.1.84|Democratic Republic of the Congo|2020-04-10	Africa|hCoV-19/South Africa/KRISP-K001084/2020|EPI ISL 509337|C.1|South Africa|2020-07-03	0.0005775212	Africa
Africa|hCoV-19/DRC/1767/2020|EPI ISL 435157|B.1.5|Democratic Republic of the Congo|2020-04-10	Africa|hCoV-19/South Africa/KRISP-K001084/2020|EPI ISL 509337|C.1|South Africa|2020-07-03	0.0004555582	Africa
Africa|hCoV-19/DRC/1779/2020|EPI ISL 435158|C.14|Democratic Republic of the Congo|2020-04-10	Africa|hCoV-19/South Africa/KRISP-K001084/2020|EPI ISL 509337|C.1|South Africa|2020-07-03	0.0002784264	Africa
Africa|hCoV-19/DRC/191/2020|EPI ISL 417955|B.1.128|Democratic Republic of the Congo|2020-03-21	Africa|hCoV-19/South Africa/KRISP-K001084/2020|EPI ISL 509337|C.1|South Africa|2020-07-03	0.0006059891	Africa
Africa|hCoV-19/DRC/1952/2020|EPI ISL 435159|B.1.5|Democratic Republic of the Congo|2020-04-11	Africa|hCoV-19/South Africa/KRISP-K001084/2020|EPI ISL 509337|C.1|South Africa|2020-07-03	0.0004503401	Africa
Africa|hCoV-19/DRC/1982/2020|EPI ISL 435160|B.1|Democratic Republic of the Congo|2020-04-12	Africa|hCoV-19/South Africa/KRISP-K001084/2020|EPI ISL 509337|C.1|South Africa|2020-07-03	0.0005176599	Africa
Africa|hCoV-19/DRC/2047/2020|EPI ISL 435161|B.1.1.1|Democratic Republic of the Congo|2020-04-12	Africa|hCoV-19/South Africa/KRISP-K001084/2020|EPI ISL 509337|C.1|South Africa|2020-07-03	0.0001712961	Africa
Africa|hCoV-19/DRC/2063/2020|EPI ISL 435162|B.1|Democratic Republic of the Congo|2020-04-12	Africa|hCoV-19/South Africa/KRISP-K001084/2020|EPI ISL 509337|C.1|South Africa|2020-07-03	0.0004834512	Africa
Africa|hCoV-19/DRC/2120/2020|EPI ISL 435163|B.1.149|Democratic Republic of the Congo|2020-04-12	Africa|hCoV-19/South Africa/KRISP-K001084/2020|EPI ISL 509337|C.1|South Africa|2020-07-03	0.0005771719	Africa
Africa|hCoV-19/DRC/2121/2020|EPI ISL 435164|B.1.149|Democratic Republic of the Congo|2020-04-12	Africa|hCoV-19/South Africa/KRISP-K001084/2020|EPI ISL 509337|C.1|South Africa|2020-07-03	0.0005514076	Africa
Africa|hCoV-19/DRC/2122/2020|EPI ISL 435165|B.1.149|Democratic Republic of the Congo|2020-04-13	Africa|hCoV-19/South Africa/KRISP-K001084/2020|EPI ISL 509337|C.1|South Africa|2020-07-03	0.0005962313	Africa
Africa|hCoV-19/DRC/2125/2020|EPI ISL 435166|B.1.149|Democratic Republic of the Congo|2020-04-13	Africa|hCoV-19/South Africa/KRISP-K001084/2020|EPI ISL 509337|C.1|South Africa|2020-07-03	0.0005532706	Africa
Africa|hCoV-19/DRC/2128/2020|EPI ISL 435167|B.1|Democratic Republic of the Congo|2020-04-13	Africa|hCoV-19/South Africa/KRISP-K001084/2020|EPI ISL 509337|C.1|South Africa|2020-07-03	0.0004584008	Africa
Africa|hCoV-19/DRC/2133/2020|EPI ISL 435168|B.1.128|Democratic Republic of the Congo|2020-04-13	Africa|hCoV-19/South Africa/KRISP-K001084/2020|EPI ISL 509337|C.1|South Africa|2020-07-03	0.0005596772	Africa
Africa|hCoV-19/DRC/214/2020|EPI ISL 420030|B.1.6|Democratic Republic of the Congo|2020-03-21	Africa|hCoV-19/South Africa/KRISP-K001084/2020|EPI ISL 509337|C.1|South Africa|2020-07-03	0.0005060096	Africa
Africa|hCoV-19/DRC/215/2020|EPI ISL 420031|B.1.1.1|Democratic Republic of the Congo|2020-03-21	Africa|hCoV-19/South Africa/KRISP-K001084/2020|EPI ISL 509337|C.1|South Africa|2020-07-03	0.0002399125	Africa
Africa|hCoV-19/DRC/2169/2020|EPI ISL 436194|B.1.5|Democratic Republic of the Congo|2020-04-13	Africa|hCoV-19/South Africa/KRISP-K001084/2020|EPI ISL 509337|C.1|South Africa|2020-07-03	0.0004896167	Africa
Africa|hCoV-19/DRC/2299/2020|EPI ISL 436412|B.1.5|Democratic Republic of the Congo|2020-04-14	Africa|hCoV-19/South Africa/KRISP-K001084/2020|EPI ISL 509337|C.1|South Africa|2020-07-03	0.0005764423	Africa
Africa|hCoV-19/DRC/236/2020|EPI ISL 420032|B.1.128|Democratic Republic of the Congo|2020-03-22	Africa|hCoV-19/South Africa/KRISP-K001084/2020|EPI ISL 509337|C.1|South Africa|2020-07-03	0.0006067307	Africa
Africa|hCoV-19/DRC/2363/2020|EPI ISL 437194|B.1.84|Democratic Republic of the Congo|2020-04-14	Africa|hCoV-19/South Africa/KRISP-K001084/2020|EPI ISL 509337|C.1|South Africa|2020-07-03	0.0005424752	Africa
Africa|hCoV-19/DRC/2384/2020|EPI ISL 437196|B.1.149|Democratic Republic of the Congo|2020-04-14	Africa|hCoV-19/South Africa/KRISP-K001084/2020|EPI ISL 509337|C.1|South Africa|2020-07-03	0.0005524927	Africa
Africa|hCoV-19/DRC/241/2020|EPI ISL 420033|B.1.1.75|Democratic Republic of the Congo|2020-03-22	Africa|hCoV-19/South Africa/KRISP-K001084/2020|EPI ISL 509337|C.1|South Africa|2020-07-03	0.0004381336	Africa
Africa|hCoV-19/DRC/243/2020|EPI ISL 420034|B.1|Democratic Republic of the Congo|2020-03-22	Africa|hCoV-19/South Africa/KRISP-K001084/2020|EPI ISL 509337|C.1|South Africa|2020-07-03	0.0005168986	Africa
Africa|hCoV-19/DRC/248/2020|EPI ISL 420035|B.1.5|Democratic Republic of the Congo|2020-03-22	Africa|hCoV-19/South Africa/KRISP-K001084/2020|EPI ISL 509337|C.1|South Africa|2020-07-03	0.0004718523	Africa
Africa|hCoV-19/DRC/2496/2020|EPI ISL 437337|B.1.149|Democratic Republic of the Congo|2020-04-15	Africa|hCoV-19/South Africa/KRISP-K001084/2020|EPI ISL 509337|C.1|South Africa|2020-07-03	0.0006050972	Africa
Africa|hCoV-19/DRC/2529/2020|EPI ISL 437338|B.1.178|Democratic Republic of the Congo|2020-04-15	Africa|hCoV-19/South Africa/KRISP-K001084/2020|EPI ISL 509337|C.1|South Africa|2020-07-03	0.0005714691	Africa
Africa|hCoV-19/DRC/253/2020|EPI ISL 420838|B.1.5|Democratic Republic of the Congo|2020-03-22	Africa|hCoV-19/South Africa/KRISP-K001084/2020|EPI ISL 509337|C.1|South Africa|2020-07-03	0.0004735758	Africa
Africa|hCoV-19/DRC/2536/2020|EPI ISL 437339|B.1|Democratic Republic of the Congo|2020-04-15	Africa|hCoV-19/South Africa/KRISP-K001084/2020|EPI ISL 509337|C.1|South Africa|2020-07-03	0.0005714692	Africa
Africa|hCoV-19/DRC/254/2020|EPI ISL 420839|B.1|Democratic Republic of the Congo|2020-03-22	Africa|hCoV-19/South Africa/KRISP-K001084/2020|EPI ISL 509337|C.1|South Africa|2020-07-03	0.0005113612	Africa
Africa|hCoV-19/DRC/2563/2020|EPI ISL 437340|B.1.9|Democratic Republic of the Congo|2020-04-15	Africa|hCoV-19/South Africa/KRISP-K001084/2020|EPI ISL 509337|C.1|South Africa|2020-07-03	0.0007732577	Africa
Africa|hCoV-19/DRC/2580/2020|EPI ISL 437341|B.1.5|Democratic Republic of the Congo|2020-04-15	Africa|hCoV-19/South Africa/KRISP-K001084/2020|EPI ISL 509337|C.1|South Africa|2020-07-03	0.0005070527	Africa
Africa|hCoV-19/DRC/2644/2020|EPI ISL 437342|B.1.84|Democratic Republic of the Congo|2020-04-15	Africa|hCoV-19/South Africa/KRISP-K001084/2020|EPI ISL 509337|C.1|South Africa|2020-07-03	0.0005798847	Africa
Africa|hCoV-19/DRC/2670/2020|EPI ISL 437343|B.1.9|Democratic Republic of the Congo|2020-04-15	Africa|hCoV-19/South Africa/KRISP-K001084/2020|EPI ISL 509337|C.1|South Africa|2020-07-03	0.0008069476	Africa
Africa|hCoV-19/DRC/2727/2020|EPI ISL 437344|B.1|Democratic Republic of the Congo|2020-04-16	Africa|hCoV-19/South Africa/KRISP-K001084/2020|EPI ISL 509337|C.1|South Africa|2020-07-03	0.0005132977	Africa
Africa|hCoV-19/DRC/2728/2020|EPI ISL 437345|B.1.84|Democratic Republic of the Congo|2020-04-16	Africa|hCoV-19/South Africa/KRISP-K001084/2020|EPI ISL 509337|C.1|South Africa|2020-07-03	0.0005509401	Africa
Africa|hCoV-19/DRC/2813/2020|EPI ISL 437346|C.14|Democratic Republic of the Congo|2020-04-16	Africa|hCoV-19/South Africa/KRISP-K001084/2020|EPI ISL 509337|C.1|South Africa|2020-07-03	0.0003362643	Africa
Africa|hCoV-19/DRC/2819/2020|EPI ISL 437347|B.1|Democratic Republic of the Congo|2020-04-16	Africa|hCoV-19/South Africa/KRISP-K001084/2020|EPI ISL 509337|C.1|South Africa|2020-07-03	0.0005838850	Africa
Africa|hCoV-19/DRC/2827/2020|EPI ISL 437348|B.1|Democratic Republic of the Congo|2020-04-16	Africa|hCoV-19/South Africa/KRISP-K001084/2020|EPI ISL 509337|C.1|South Africa|2020-07-03	0.0005041729	Africa
Africa|hCoV-19/DRC/2855/2020|EPI ISL 437350|B.1|Democratic Republic of the Congo|2020-04-16	Africa|hCoV-19/South Africa/KRISP-K001084/2020|EPI ISL 509337|C.1|South Africa|2020-07-03	0.0005378424	Africa
Africa|hCoV-19/DRC/2864/2020|EPI ISL 437351|B.1|Democratic Republic of the Congo|2020-04-16	Africa|hCoV-19/South Africa/KRISP-K001084/2020|EPI ISL 509337|C.1|South Africa|2020-07-03	0.0005389782	Africa
Africa|hCoV-19/DRC/2904/2020|EPI ISL 437352|B.1|Democratic Republic of the Congo|2020-04-17	Africa|hCoV-19/South Africa/KRISP-K001084/2020|EPI ISL 509337|C.1|South Africa|2020-07-03	0.0005378424	Africa
Africa|hCoV-19/DRC/2938/2020|EPI ISL 437353|B.1.275|Democratic Republic of the Congo|2020-04-17	Africa|hCoV-19/South Africa/KRISP-K001084/2020|EPI ISL 509337|C.1|South Africa|2020-07-03	0.0006953960	Africa
Africa|hCoV-19/DRC/2939/2020|EPI ISL 437354|B.1|Democratic Republic of the Congo|2020-04-17	Africa|hCoV-19/South Africa/KRISP-K001084/2020|EPI ISL 509337|C.1|South Africa|2020-07-03	0.0006400406	Africa
Africa|hCoV-19/DRC/2942/2020|EPI ISL 437355|B.1|Democratic Republic of the Congo|2020-04-17	Africa|hCoV-19/South Africa/KRISP-K001084/2020|EPI ISL 509337|C.1|South Africa|2020-07-03	0.0006222096	Africa
Africa|hCoV-19/DRC/299/2020|EPI ISL 420840|B.4|Democratic Republic of the Congo|2020-03-20	Africa|hCoV-19/South Africa/KRISP-K001084/2020|EPI ISL 509337|C.1|South Africa|2020-07-03	0.0009579207	Africa
Africa|hCoV-19/DRC/300/2020|EPI ISL 420841|A|Democratic Republic of the Congo|2020-03-22	Africa|hCoV-19/South Africa/KRISP-K001084/2020|EPI ISL 509337|C.1|South Africa|2020-07-03	0.0007795975	Africa
Africa|hCoV-19/DRC/3041/2020|EPI ISL 437356|B.1|Democratic Republic of the Congo|2020-04-18	Africa|hCoV-19/South Africa/KRISP-K001084/2020|EPI ISL 509337|C.1|South Africa|2020-07-03	0.0006076028	Africa
Africa|hCoV-19/DRC/307/2020|EPI ISL 420842|B.1.9|Democratic Republic of the Congo|2020-03	Africa|hCoV-19/South Africa/KRISP-K001084/2020|EPI ISL 509337|C.1|South Africa|2020-07-03	0.0006234530	Africa
Africa|hCoV-19/DRC/3070/2020|EPI ISL 437357|B.1.214|Democratic Republic of the Congo|2020-04-18	Africa|hCoV-19/South Africa/KRISP-K001084/2020|EPI ISL 509337|C.1|South Africa|2020-07-03	0.0006422409	Africa
Africa|hCoV-19/DRC/3089/2020|EPI ISL 437358|B.1.84|Democratic Republic of the Congo|2020-04-19	Africa|hCoV-19/South Africa/KRISP-K001084/2020|EPI ISL 509337|C.1|South Africa|2020-07-03	0.0005721825	Africa
Africa|hCoV-19/DRC/3440/2020|EPI ISL 447597|B.1.84|Democratic Republic of the Congo|2020-04-22	Africa|hCoV-19/South Africa/KRISP-K001084/2020|EPI ISL 509337|C.1|South Africa|2020-07-03	0.0005786279	Africa
Africa|hCoV-19/DRC/3451/2020|EPI ISL 447598|B.1.178|Democratic Republic of the Congo|2020-04-22	Africa|hCoV-19/South Africa/KRISP-K001084/2020|EPI ISL 509337|C.1|South Africa|2020-07-03	0.0006131698	Africa
Africa|hCoV-19/DRC/3453/2020|EPI ISL 447599|B.1.84|Democratic Republic of the Congo|2020-04-22	Africa|hCoV-19/South Africa/KRISP-K001084/2020|EPI ISL 509337|C.1|South Africa|2020-07-03	0.0005789826	Africa
Africa|hCoV-19/DRC/3481/2020|EPI ISL 447600|B.1|Democratic Republic of the Congo|2020-04-22	Africa|hCoV-19/South Africa/KRISP-K001084/2020|EPI ISL 509337|C.1|South Africa|2020-07-03	0.0004892059	Africa
Africa|hCoV-19/DRC/3482/2020|EPI ISL 447601|B.1|Democratic Republic of the Congo|2020-04-22	Africa|hCoV-19/South Africa/KRISP-K001084/2020|EPI ISL 509337|C.1|South Africa|2020-07-03	0.0005494842	Africa
Africa|hCoV-19/DRC/3483/2020|EPI ISL 447602|B.1|Democratic Republic of the Congo|2020-04-22	Africa|hCoV-19/South Africa/KRISP-K001084/2020|EPI ISL 509337|C.1|South Africa|2020-07-03	0.0004884380	Africa
Africa|hCoV-19/DRC/3490/2020|EPI ISL 447603|B.1|Democratic Republic of the Congo|2020-04-22	Africa|hCoV-19/South Africa/KRISP-K001084/2020|EPI ISL 509337|C.1|South Africa|2020-07-03	0.0005456882	Africa
Africa|hCoV-19/DRC/3504/2020|EPI ISL 447604|B.1.149|Democratic Republic of the Congo|2020-04-23	Africa|hCoV-19/South Africa/KRISP-K001084/2020|EPI ISL 509337|C.1|South Africa|2020-07-03	0.0005587877	Africa
Africa|hCoV-19/DRC/352/2020|EPI ISL 420850|B.1.5|Democratic Republic of the Congo|2020-03	Africa|hCoV-19/South Africa/KRISP-K001084/2020|EPI ISL 509337|C.1|South Africa|2020-07-03	0.0005451155	Africa
Africa|hCoV-19/DRC/353/2020|EPI ISL 420843|B.1.5|Democratic Republic of the Congo|2020-03	Africa|hCoV-19/South Africa/KRISP-K001084/2020|EPI ISL 509337|C.1|South Africa|2020-07-03	0.0004769795	Africa
Africa|hCoV-19/DRC/355/2020|EPI ISL 420844|B.1|Democratic Republic of the Congo|2020-03	Africa|hCoV-19/South Africa/KRISP-K001084/2020|EPI ISL 509337|C.1|South Africa|2020-07-03	0.0005059584	Africa
Africa|hCoV-19/DRC/3552/2020|EPI ISL 447605|B.1.84|Democratic Republic of the Congo|2020-04-23	Africa|hCoV-19/South Africa/KRISP-K001084/2020|EPI ISL 509337|C.1|South Africa|2020-07-03	0.0005859195	Africa
Africa|hCoV-19/DRC/3595/2020|EPI ISL 447606|B.1.5|Democratic Republic of the Congo|2020-04-23	Africa|hCoV-19/South Africa/KRISP-K001084/2020|EPI ISL 509337|C.1|South Africa|2020-07-03	0.0005435364	Africa
Africa|hCoV-19/DRC/3632/2020|EPI ISL 447607|B.1.5|Democratic Republic of the Congo|2020-04-23	Africa|hCoV-19/South Africa/KRISP-K001084/2020|EPI ISL 509337|C.1|South Africa|2020-07-03	0.0005452534	Africa
Africa|hCoV-19/DRC/3633/2020|EPI ISL 447230|B.1.5|Democratic Republic of the Congo|2020-04-23	Africa|hCoV-19/South Africa/KRISP-K001084/2020|EPI ISL 509337|C.1|South Africa|2020-07-03	0.0005504483	Africa
Africa|hCoV-19/DRC/3653/2020|EPI ISL 447231|B.1.128|Democratic Republic of the Congo|2020-04-23	Africa|hCoV-19/South Africa/KRISP-K001084/2020|EPI ISL 509337|C.1|South Africa|2020-07-03	0.0006757802	Africa
Africa|hCoV-19/DRC/3659/2020|EPI ISL 447232|B.1.128|Democratic Republic of the Congo|2020-04-23	Africa|hCoV-19/South Africa/KRISP-K001084/2020|EPI ISL 509337|C.1|South Africa|2020-07-03	0.0006763976	Africa
Africa|hCoV-19/DRC/3661/2020|EPI ISL 447233|B.1.128|Democratic Republic of the Congo|2020-04-23	Africa|hCoV-19/South Africa/KRISP-K001084/2020|EPI ISL 509337|C.1|South Africa|2020-07-03	0.0006821641	Africa
Africa|hCoV-19/DRC/3662/2020|EPI ISL 447234|B.1.128|Democratic Republic of the Congo|2020-04-23	Africa|hCoV-19/South Africa/KRISP-K001084/2020|EPI ISL 509337|C.1|South Africa|2020-07-03	0.0006816527	Africa
Africa|hCoV-19/DRC/3664/2020|EPI ISL 447235|B.1.128|Democratic Republic of the Congo|2020-04-23	Africa|hCoV-19/South Africa/KRISP-K001084/2020|EPI ISL 509337|C.1|South Africa|2020-07-03	0.0006817689	Africa
Africa|hCoV-19/DRC/3683/2020|EPI ISL 447236|B.1.5|Democratic Republic of the Congo|2020-04-24	Africa|hCoV-19/South Africa/KRISP-K001084/2020|EPI ISL 509337|C.1|South Africa|2020-07-03	0.0005793751	Africa
Africa|hCoV-19/DRC/3688/2020|EPI ISL 447237|B.1.128|Democratic Republic of the Congo|2020-04-24	Africa|hCoV-19/South Africa/KRISP-K001084/2020|EPI ISL 509337|C.1|South Africa|2020-07-03	0.0006795224	Africa
Africa|hCoV-19/DRC/376/2020|EPI ISL 420851|B.1.6|Democratic Republic of the Congo|2020-03-25	Africa|hCoV-19/South Africa/KRISP-K001084/2020|EPI ISL 509337|C.1|South Africa|2020-07-03	0.0005772389	Africa
Africa|hCoV-19/DRC/3764/2020|EPI ISL 447238|B.1.84|Democratic Republic of the Congo|2020-04-24	Africa|hCoV-19/South Africa/KRISP-K001084/2020|EPI ISL 509337|C.1|South Africa|2020-07-03	0.0006126084	Africa
Africa|hCoV-19/DRC/3768/2020|EPI ISL 447239|B.1.84|Democratic Republic of the Congo|2020-04-24	Africa|hCoV-19/South Africa/KRISP-K001084/2020|EPI ISL 509337|C.1|South Africa|2020-07-03	0.0005790081	Africa
Africa|hCoV-19/DRC/3778/2020|EPI ISL 447240|B.1.128|Democratic Republic of the Congo|2020-04-24	Africa|hCoV-19/South Africa/KRISP-K001084/2020|EPI ISL 509337|C.1|South Africa|2020-07-03	0.0006782092	Africa
Africa|hCoV-19/DRC/3787/2020|EPI ISL 447241|B.1|Democratic Republic of the Congo|2020-04-24	Africa|hCoV-19/South Africa/KRISP-K001084/2020|EPI ISL 509337|C.1|South Africa|2020-07-03	0.0005201909	Africa
Africa|hCoV-19/DRC/3791/2020|EPI ISL 447242|B.1|Democratic Republic of the Congo|2020-04-24	Africa|hCoV-19/South Africa/KRISP-K001084/2020|EPI ISL 509337|C.1|South Africa|2020-07-03	0.0005622904	Africa
Africa|hCoV-19/DRC/3803/2020|EPI ISL 447243|B.1|Democratic Republic of the Congo|2020-04-24	Africa|hCoV-19/South Africa/KRISP-K001084/2020|EPI ISL 509337|C.1|South Africa|2020-07-03	0.0004882164	Africa
Africa|hCoV-19/DRC/3806/2020|EPI ISL 447244|B.1|Democratic Republic of the Congo|2020-04-24	Africa|hCoV-19/South Africa/KRISP-K001084/2020|EPI ISL 509337|C.1|South Africa|2020-07-03	0.0004881826	Africa
Africa|hCoV-19/DRC/3827/2020|EPI ISL 447245|B.1|Democratic Republic of the Congo|2020-04-24	Africa|hCoV-19/South Africa/KRISP-K001084/2020|EPI ISL 509337|C.1|South Africa|2020-07-03	0.0006475189	Africa
Africa|hCoV-19/DRC/3829/2020|EPI ISL 447246|B.1|Democratic Republic of the Congo|2020-04-24	Africa|hCoV-19/South Africa/KRISP-K001084/2020|EPI ISL 509337|C.1|South Africa|2020-07-03	0.0006142639	Africa
Africa|hCoV-19/DRC/3834/2020|EPI ISL 447247|A|Democratic Republic of the Congo|2020-04-25	Africa|hCoV-19/South Africa/KRISP-K001084/2020|EPI ISL 509337|C.1|South Africa|2020-07-03	0.0008575420	Africa
Africa|hCoV-19/DRC/3837/2020|EPI ISL 447248|B.1.128|Democratic Republic of the Congo|2020-04-25	Africa|hCoV-19/South Africa/KRISP-K001084/2020|EPI ISL 509337|C.1|South Africa|2020-07-03	0.0006813274	Africa
Africa|hCoV-19/DRC/3841/2020|EPI ISL 447249|B.1.128|Democratic Republic of the Congo|2020-04-25	Africa|hCoV-19/South Africa/KRISP-K001084/2020|EPI ISL 509337|C.1|South Africa|2020-07-03	0.0007137628	Africa
Africa|hCoV-19/DRC/3842/2020|EPI ISL 471396|B.1.128|Democratic Republic of the Congo|2020-04-25	Africa|hCoV-19/South Africa/KRISP-K001084/2020|EPI ISL 509337|C.1|South Africa|2020-07-03	0.0007060367	Africa
Africa|hCoV-19/DRC/3846/2020|EPI ISL 471397|B.1.84|Democratic Republic of the Congo|2020-04-25	Africa|hCoV-19/South Africa/KRISP-K001084/2020|EPI ISL 509337|C.1|South Africa|2020-07-03	0.0006387138	Africa
Africa|hCoV-19/DRC/3937/2020|EPI ISL 471398|B.1|Democratic Republic of the Congo|2020-04-25	Africa|hCoV-19/South Africa/KRISP-K001084/2020|EPI ISL 509337|C.1|South Africa|2020-07-03	0.0006050850	Africa
Africa|hCoV-19/DRC/3941/2020|EPI ISL 471399|B.1.128|Democratic Republic of the Congo|2020-04-25	Africa|hCoV-19/South Africa/KRISP-K001084/2020|EPI ISL 509337|C.1|South Africa|2020-07-03	0.0006800695	Africa
Africa|hCoV-19/DRC/3947/2020|EPI ISL 471400|B.1.214|Democratic Republic of the Congo|2020-04-25	Africa|hCoV-19/South Africa/KRISP-K001084/2020|EPI ISL 509337|C.1|South Africa|2020-07-03	0.0007059917	Africa
Africa|hCoV-19/DRC/3949/2020|EPI ISL 471401|B.1.84|Democratic Republic of the Congo|2020-04-26	Africa|hCoV-19/South Africa/KRISP-K001084/2020|EPI ISL 509337|C.1|South Africa|2020-07-03	0.0005421076	Africa
Africa|hCoV-19/DRC/396/2020|EPI ISL 420852|B.1.6|Democratic Republic of the Congo|2020-03-26	Africa|hCoV-19/South Africa/KRISP-K001084/2020|EPI ISL 509337|C.1|South Africa|2020-07-03	0.0005427383	Africa
Africa|hCoV-19/DRC/397/2020|EPI ISL 420845|B.1.6|Democratic Republic of the Congo|2020-03-26	Africa|hCoV-19/South Africa/KRISP-K001084/2020|EPI ISL 509337|C.1|South Africa|2020-07-03	0.0005386281	Africa
Africa|hCoV-19/DRC/400/2020|EPI ISL 420846|B.1.5|Democratic Republic of the Congo|2020-03	Africa|hCoV-19/South Africa/KRISP-K001084/2020|EPI ISL 509337|C.1|South Africa|2020-07-03	0.0005063854	Africa
Africa|hCoV-19/DRC/4012/2020|EPI ISL 471402|B.1|Democratic Republic of the Congo|2020-04-26	Africa|hCoV-19/South Africa/KRISP-K001084/2020|EPI ISL 509337|C.1|South Africa|2020-07-03	0.0006723733	Africa
Africa|hCoV-19/DRC/402/2020|EPI ISL 420853|B.1|Democratic Republic of the Congo|2020-03-26	Africa|hCoV-19/South Africa/KRISP-K001084/2020|EPI ISL 509337|C.1|South Africa|2020-07-03	0.0004936206	Africa
Africa|hCoV-19/DRC/4020/2020|EPI ISL 471403|B.1.5|Democratic Republic of the Congo|2020-04-26	Africa|hCoV-19/South Africa/KRISP-K001084/2020|EPI ISL 509337|C.1|South Africa|2020-07-03	0.0006051109	Africa
Africa|hCoV-19/DRC/4026/2020|EPI ISL 471404|B.1.84|Democratic Republic of the Congo|2020-04-27	Africa|hCoV-19/South Africa/KRISP-K001084/2020|EPI ISL 509337|C.1|South Africa|2020-07-03	0.0005740429	Africa
Africa|hCoV-19/DRC/4060/2020|EPI ISL 471405|B.1|Democratic Republic of the Congo|2020-04-27	Africa|hCoV-19/South Africa/KRISP-K001084/2020|EPI ISL 509337|C.1|South Africa|2020-07-03	0.0006062728	Africa
Africa|hCoV-19/DRC/4075/2020|EPI ISL 471406|B.1.214|Democratic Republic of the Congo|2020-04-27	Africa|hCoV-19/South Africa/KRISP-K001084/2020|EPI ISL 509337|C.1|South Africa|2020-07-03	0.0006782387	Africa
Africa|hCoV-19/DRC/4084/2020|EPI ISL 471407|B.1.214|Democratic Republic of the Congo|2020-04-27	Africa|hCoV-19/South Africa/KRISP-K001084/2020|EPI ISL 509337|C.1|South Africa|2020-07-03	0.0007067044	Africa
Africa|hCoV-19/DRC/4132/2020|EPI ISL 471408|B.1|Democratic Republic of the Congo|2020-04-27	Africa|hCoV-19/South Africa/KRISP-K001084/2020|EPI ISL 509337|C.1|South Africa|2020-07-03	0.0006386987	Africa
Africa|hCoV-19/DRC/4141/2020|EPI ISL 471409|B.1.128|Democratic Republic of the Congo|2020-04-27	Africa|hCoV-19/South Africa/KRISP-K001084/2020|EPI ISL 509337|C.1|South Africa|2020-07-03	0.0006723732	Africa
Africa|hCoV-19/DRC/4145/2020|EPI ISL 471410|B.1|Democratic Republic of the Congo|2020-04-27	Africa|hCoV-19/South Africa/KRISP-K001084/2020|EPI ISL 509337|C.1|South Africa|2020-07-03	0.0005714577	Africa
Africa|hCoV-19/DRC/4194/2020|EPI ISL 471414|B.1.5|Democratic Republic of the Congo|2020-04-28	Africa|hCoV-19/South Africa/KRISP-K001084/2020|EPI ISL 509337|C.1|South Africa|2020-07-03	0.0006050708	Africa
Africa|hCoV-19/DRC/4250/2020|EPI ISL 471415|B.1.1.1|Democratic Republic of the Congo|2020-04-28	Africa|hCoV-19/South Africa/KRISP-K001084/2020|EPI ISL 509337|C.1|South Africa|2020-07-03	0.0003024530	Africa
Africa|hCoV-19/DRC/4279/2020|EPI ISL 514114|B.1|Democratic Republic of the Congo|2020-04-28	Africa|hCoV-19/South Africa/KRISP-K001084/2020|EPI ISL 509337|C.1|South Africa|2020-07-03	0.0006134686	Africa
Africa|hCoV-19/DRC/4282/2020|EPI ISL 514103|B.1.128|Democratic Republic of the Congo|2020-04-08	Africa|hCoV-19/South Africa/KRISP-K001084/2020|EPI ISL 509337|C.1|South Africa|2020-07-03	0.0006476451	Africa
Africa|hCoV-19/DRC/4284/2020|EPI ISL 514115|B.1.128|Democratic Republic of the Congo|2020-04-28	Africa|hCoV-19/South Africa/KRISP-K001084/2020|EPI ISL 509337|C.1|South Africa|2020-07-03	0.0006475789	Africa
Africa|hCoV-19/DRC/431/2020|EPI ISL 420847|B.1.147|Democratic Republic of the Congo|2020-03-26	Africa|hCoV-19/South Africa/KRISP-K001084/2020|EPI ISL 509337|C.1|South Africa|2020-07-03	0.0005386229	Africa
Africa|hCoV-19/DRC/4418/2020|EPI ISL 496506|B.1.128|Democratic Republic of the Congo|2020-04-29	Africa|hCoV-19/South Africa/KRISP-K001084/2020|EPI ISL 509337|C.1|South Africa|2020-07-03	0.0006817224	Africa
Africa|hCoV-19/DRC/4422/2020|EPI ISL 496507|B.1.128|Democratic Republic of the Congo|2020-04-29	Africa|hCoV-19/South Africa/KRISP-K001084/2020|EPI ISL 509337|C.1|South Africa|2020-07-03	0.0006549663	Africa
Africa|hCoV-19/DRC/4427/2020|EPI ISL 496508|B.1.128|Democratic Republic of the Congo|2020-04-29	Africa|hCoV-19/South Africa/KRISP-K001084/2020|EPI ISL 509337|C.1|South Africa|2020-07-03	0.0006260197	Africa
Africa|hCoV-19/DRC/4429/2020|EPI ISL 513589|B.1.128|Democratic Republic of the Congo|2020-04-29	Africa|hCoV-19/South Africa/KRISP-K001084/2020|EPI ISL 509337|C.1|South Africa|2020-07-03	0.0006260633	Africa
Africa|hCoV-19/DRC/4430/2020|EPI ISL 496509|B.1.128|Democratic Republic of the Congo|2020-04-29	Africa|hCoV-19/South Africa/KRISP-K001084/2020|EPI ISL 509337|C.1|South Africa|2020-07-03	0.0006481968	Africa
Africa|hCoV-19/DRC/4437/2020|EPI ISL 513590|B.1.128|Democratic Republic of the Congo|2020-05-02	Africa|hCoV-19/South Africa/KRISP-K001084/2020|EPI ISL 509337|C.1|South Africa|2020-07-03	0.0006609732	Africa
Africa|hCoV-19/DRC/4442/2020|EPI ISL 496510|B.1.128|Democratic Republic of the Congo|2020-04-29	Africa|hCoV-19/South Africa/KRISP-K001084/2020|EPI ISL 509337|C.1|South Africa|2020-07-03	0.0006210313	Africa
Africa|hCoV-19/DRC/4444/2020|EPI ISL 514104|B.1.128|Democratic Republic of the Congo|2020-04-29	Africa|hCoV-19/South Africa/KRISP-K001084/2020|EPI ISL 509337|C.1|South Africa|2020-07-03	0.0006455547	Africa
Africa|hCoV-19/DRC/445/2020|EPI ISL 420848|B.1|Democratic Republic of the Congo|2020-03	Africa|hCoV-19/South Africa/KRISP-K001084/2020|EPI ISL 509337|C.1|South Africa|2020-07-03	0.0004895924	Africa
Africa|hCoV-19/DRC/4501/2020|EPI ISL 513591|B.1.5|Democratic Republic of the Congo|2020-05-30	Africa|hCoV-19/South Africa/KRISP-K001084/2020|EPI ISL 509337|C.1|South Africa|2020-07-03	0.0005218004	Africa
Africa|hCoV-19/DRC/4516/2020|EPI ISL 487192|B.1.1.275|Democratic Republic of the Congo|2020-04-28	Africa|hCoV-19/South Africa/KRISP-K001084/2020|EPI ISL 509337|C.1|South Africa|2020-07-03	0.0004078405	Africa
Africa|hCoV-19/DRC/4524/2020|EPI ISL 513597|A|Democratic Republic of the Congo|2020-04-30	Africa|hCoV-19/South Africa/KRISP-K001084/2020|EPI ISL 509337|C.1|South Africa|2020-07-03	0.0008484830	Africa
Africa|hCoV-19/DRC/4541/2020|EPI ISL 513598|B.1|Democratic Republic of the Congo|2020-04-30	Africa|hCoV-19/South Africa/KRISP-K001084/2020|EPI ISL 509337|C.1|South Africa|2020-07-03	0.0006388099	Africa
Africa|hCoV-19/DRC/4551/2020|EPI ISL 513599|B.1.178|Democratic Republic of the Congo|2020-04-30	Africa|hCoV-19/South Africa/KRISP-K001084/2020|EPI ISL 509337|C.1|South Africa|2020-07-03	0.0006859930	Africa
Africa|hCoV-19/DRC/4561/2020|EPI ISL 513600|B.1|Democratic Republic of the Congo|2020-04-30	Africa|hCoV-19/South Africa/KRISP-K001084/2020|EPI ISL 509337|C.1|South Africa|2020-07-03	0.0006050704	Africa
Africa|hCoV-19/DRC/4562/2020|EPI ISL 513601|B.1.214|Democratic Republic of the Congo|2020-04-30	Africa|hCoV-19/South Africa/KRISP-K001084/2020|EPI ISL 509337|C.1|South Africa|2020-07-03	0.0006050851	Africa
Africa|hCoV-19/DRC/4568/2020|EPI ISL 513602|B.1|Democratic Republic of the Congo|2020-04-30	Africa|hCoV-19/South Africa/KRISP-K001084/2020|EPI ISL 509337|C.1|South Africa|2020-07-03	0.0006114620	Africa
Africa|hCoV-19/DRC/4578/2020|EPI ISL 513603|B.1|Democratic Republic of the Congo|2020-04-30	Africa|hCoV-19/South Africa/KRISP-K001084/2020|EPI ISL 509337|C.1|South Africa|2020-07-03	0.0006495708	Africa
Africa|hCoV-19/DRC/4613/2020|EPI ISL 513604|B.1.214|Democratic Republic of the Congo|2020-04-30	Africa|hCoV-19/South Africa/KRISP-K001084/2020|EPI ISL 509337|C.1|South Africa|2020-07-03	0.0006444318	Africa
Africa|hCoV-19/DRC/4614/2020|EPI ISL 513605|B.1|Democratic Republic of the Congo|2020-04-30	Africa|hCoV-19/South Africa/KRISP-K001084/2020|EPI ISL 509337|C.1|South Africa|2020-07-03	0.0007396550	Africa
Africa|hCoV-19/DRC/4631/2020|EPI ISL 513606|B.1.5|Democratic Republic of the Congo|2020-04-30	Africa|hCoV-19/South Africa/KRISP-K001084/2020|EPI ISL 509337|C.1|South Africa|2020-07-03	0.0007397049	Africa
Africa|hCoV-19/DRC/4633/2020|EPI ISL 513607|B.1.128|Democratic Republic of the Congo|2020-04-30	Africa|hCoV-19/South Africa/KRISP-K001084/2020|EPI ISL 509337|C.1|South Africa|2020-07-03	0.0007060369	Africa
Africa|hCoV-19/DRC/4642/2020|EPI ISL 513608|B.1.128|Democratic Republic of the Congo|2020-04-30	Africa|hCoV-19/South Africa/KRISP-K001084/2020|EPI ISL 509337|C.1|South Africa|2020-07-03	0.0007060061	Africa
Africa|hCoV-19/DRC/4647/2020|EPI ISL 513609|B.1.128|Democratic Republic of the Congo|2020-04-30	Africa|hCoV-19/South Africa/KRISP-K001084/2020|EPI ISL 509337|C.1|South Africa|2020-07-03	0.0006723732	Africa
Africa|hCoV-19/DRC/4653/2020|EPI ISL 513610|B.1.128|Democratic Republic of the Congo|2020-04-30	Africa|hCoV-19/South Africa/KRISP-K001084/2020|EPI ISL 509337|C.1|South Africa|2020-07-03	0.0007060773	Africa
Africa|hCoV-19/DRC/4681/2020|EPI ISL 514116|B.1.128|Democratic Republic of the Congo|2020-04-30	Africa|hCoV-19/South Africa/KRISP-K001084/2020|EPI ISL 509337|C.1|South Africa|2020-07-03	0.0006210591	Africa
Africa|hCoV-19/DRC/4683/2020|EPI ISL 514105|B.1.5|Democratic Republic of the Congo|2020-04-30	Africa|hCoV-19/South Africa/KRISP-K001084/2020|EPI ISL 509337|C.1|South Africa|2020-07-03	0.0006882189	Africa
Africa|hCoV-19/DRC/4685/2020|EPI ISL 514106|B.1.128|Democratic Republic of the Congo|2020-04-30	Africa|hCoV-19/South Africa/KRISP-K001084/2020|EPI ISL 509337|C.1|South Africa|2020-07-03	0.0007151575	Africa
Africa|hCoV-19/DRC/4690/2020|EPI ISL 514117|B.1.128|Democratic Republic of the Congo|2020-04-30	Africa|hCoV-19/South Africa/KRISP-K001084/2020|EPI ISL 509337|C.1|South Africa|2020-07-03	0.0006820944	Africa
Africa|hCoV-19/DRC/4693/2020|EPI ISL 514118|B.1.128|Democratic Republic of the Congo|2020-04-30	Africa|hCoV-19/South Africa/KRISP-K001084/2020|EPI ISL 509337|C.1|South Africa|2020-07-03	0.0006807017	Africa
Africa|hCoV-19/DRC/4694/2020|EPI ISL 514107|B.1.128|Democratic Republic of the Congo|2020-04-30	Africa|hCoV-19/South Africa/KRISP-K001084/2020|EPI ISL 509337|C.1|South Africa|2020-07-03	0.0006887402	Africa
Africa|hCoV-19/DRC/4720/2020|EPI ISL 514108|B.1.84|Democratic Republic of the Congo|2020-05-01	Africa|hCoV-19/South Africa/KRISP-K001084/2020|EPI ISL 509337|C.1|South Africa|2020-07-03	0.0006102182	Africa
Africa|hCoV-19/DRC/4785/2020|EPI ISL 514119|B.1.84|Democratic Republic of the Congo|2020-05-01	Africa|hCoV-19/South Africa/KRISP-K001084/2020|EPI ISL 509337|C.1|South Africa|2020-07-03	0.0007488789	Africa
Africa|hCoV-19/DRC/5019/2020|EPI ISL 496511|B.1|Democratic Republic of the Congo|2020-05-02	Africa|hCoV-19/South Africa/KRISP-K001084/2020|EPI ISL 509337|C.1|South Africa|2020-07-03	0.0006038113	Africa
Africa|hCoV-19/DRC/5094/2020|EPI ISL 496491|B.1.84|Democratic Republic of the Congo|2020-05-02	Africa|hCoV-19/South Africa/KRISP-K001084/2020|EPI ISL 509337|C.1|South Africa|2020-07-03	0.0006200564	Africa
Africa|hCoV-19/DRC/5186/2020|EPI ISL 496512|B.1|Democratic Republic of the Congo|2020-05-03	Africa|hCoV-19/South Africa/KRISP-K001084/2020|EPI ISL 509337|C.1|South Africa|2020-07-03	0.0006205088	Africa
Africa|hCoV-19/DRC/5187/2020|EPI ISL 513619|B.1|Democratic Republic of the Congo|2020-05-03	Africa|hCoV-19/South Africa/KRISP-K001084/2020|EPI ISL 509337|C.1|South Africa|2020-07-03	0.0006127375	Africa
Africa|hCoV-19/DRC/5205/2020|EPI ISL 487365|B.1.1.275|Democratic Republic of the Congo|2020-05-01	Africa|hCoV-19/South Africa/KRISP-K001084/2020|EPI ISL 509337|C.1|South Africa|2020-07-03	0.0004145214	Africa
Africa|hCoV-19/DRC/521/2020|EPI ISL 420854|B.1.5|Democratic Republic of the Congo|2020-03-25	Africa|hCoV-19/South Africa/KRISP-K001084/2020|EPI ISL 509337|C.1|South Africa|2020-07-03	0.0004733354	Africa
Africa|hCoV-19/DRC/5210/2020|EPI ISL 487369|B.1.1.275|Democratic Republic of the Congo|2020-05-01	Africa|hCoV-19/South Africa/KRISP-K001084/2020|EPI ISL 509337|C.1|South Africa|2020-07-03	0.0004475240	Africa
Africa|hCoV-19/DRC/523/2020|EPI ISL 420849|B.1.1.1|Democratic Republic of the Congo|2020-03-28	Africa|hCoV-19/South Africa/KRISP-K001084/2020|EPI ISL 509337|C.1|South Africa|2020-07-03	0.0002022006	Africa
Africa|hCoV-19/DRC/5240/2020|EPI ISL 496492|B.1|Democratic Republic of the Congo|2020-05-03	Africa|hCoV-19/South Africa/KRISP-K001084/2020|EPI ISL 509337|C.1|South Africa|2020-07-03	0.0005457238	Africa
Africa|hCoV-19/DRC/5377/2020|EPI ISL 496513|B.1|Democratic Republic of the Congo|2020-05-04	Africa|hCoV-19/South Africa/KRISP-K001084/2020|EPI ISL 509337|C.1|South Africa|2020-07-03	0.0006139434	Africa
Africa|hCoV-19/DRC/5538/2020|EPI ISL 514120|B.1|Democratic Republic of the Congo|2020-05-05	Africa|hCoV-19/South Africa/KRISP-K001084/2020|EPI ISL 509337|C.1|South Africa|2020-07-03	0.0005599492	Africa
Africa|hCoV-19/DRC/5651/2020|EPI ISL 496493|B.1.1.1|Democratic Republic of the Congo|2020-05-06	Africa|hCoV-19/South Africa/KRISP-K001084/2020|EPI ISL 509337|C.1|South Africa|2020-07-03	0.0002086521	Africa
Africa|hCoV-19/DRC/5705/2020|EPI ISL 496494|B.1.84|Democratic Republic of the Congo|2020-05-06	Africa|hCoV-19/South Africa/KRISP-K001084/2020|EPI ISL 509337|C.1|South Africa|2020-07-03	0.0005311938	Africa
Africa|hCoV-19/DRC/5735/2020|EPI ISL 496495|B.1.214|Democratic Republic of the Congo|2020-05-06	Africa|hCoV-19/South Africa/KRISP-K001084/2020|EPI ISL 509337|C.1|South Africa|2020-07-03	0.0005953211	Africa
Africa|hCoV-19/DRC/5815/2020|EPI ISL 495629|B.1.214|Democratic Republic of the Congo|2020-05-06	Africa|hCoV-19/South Africa/KRISP-K001084/2020|EPI ISL 509337|C.1|South Africa|2020-07-03	0.0006307067	Africa
Africa|hCoV-19/DRC/5907/2020|EPI ISL 496496|B.1.84|Democratic Republic of the Congo|2020-05-07	Africa|hCoV-19/South Africa/KRISP-K001084/2020|EPI ISL 509337|C.1|South Africa|2020-07-03	0.0006374213	Africa
Africa|hCoV-19/DRC/5913/2020|EPI ISL 496497|B.1|Democratic Republic of the Congo|2020-05-07	Africa|hCoV-19/South Africa/KRISP-K001084/2020|EPI ISL 509337|C.1|South Africa|2020-07-03	0.0006546051	Africa
Africa|hCoV-19/DRC/5927/2020|EPI ISL 496498|B.1.9|Democratic Republic of the Congo|2020-05-07	Africa|hCoV-19/South Africa/KRISP-K001084/2020|EPI ISL 509337|C.1|South Africa|2020-07-03	0.0008273741	Africa
Africa|hCoV-19/DRC/5957/2020|EPI ISL 496499|B.1.5|Democratic Republic of the Congo|2020-05-07	Africa|hCoV-19/South Africa/KRISP-K001084/2020|EPI ISL 509337|C.1|South Africa|2020-07-03	0.0005104739	Africa
Africa|hCoV-19/DRC/5964/2020|EPI ISL 496500|B.1.178|Democratic Republic of the Congo|2020-05-07	Africa|hCoV-19/South Africa/KRISP-K001084/2020|EPI ISL 509337|C.1|South Africa|2020-07-03	0.0004649527	Africa
Africa|hCoV-19/DRC/5996/2020|EPI ISL 496514|B.1.84|Democratic Republic of the Congo|2020-05-08	Africa|hCoV-19/South Africa/KRISP-K001084/2020|EPI ISL 509337|C.1|South Africa|2020-07-03	0.0005858931	Africa
Africa|hCoV-19/DRC/6026/2020|EPI ISL 513622|B.1.1.1|Democratic Republic of the Congo|2020-05-08	Africa|hCoV-19/South Africa/KRISP-K001084/2020|EPI ISL 509337|C.1|South Africa|2020-07-03	0.0003108106	Africa
Africa|hCoV-19/DRC/6143/2020|EPI ISL 496515|B.1|Democratic Republic of the Congo|2020-05-08	Africa|hCoV-19/South Africa/KRISP-K001084/2020|EPI ISL 509337|C.1|South Africa|2020-07-03	0.0005567989	Africa
Africa|hCoV-19/DRC/6151/2020|EPI ISL 513620|B.1.214|Democratic Republic of the Congo|2020-05-08	Africa|hCoV-19/South Africa/KRISP-K001084/2020|EPI ISL 509337|C.1|South Africa|2020-07-03	0.0006502751	Africa
Africa|hCoV-19/DRC/6163/2020|EPI ISL 513623|B.1.214|Democratic Republic of the Congo|2020-05-08	Africa|hCoV-19/South Africa/KRISP-K001084/2020|EPI ISL 509337|C.1|South Africa|2020-07-03	0.0006579756	Africa
Africa|hCoV-19/DRC/6203/2020|EPI ISL 514109|B.1|Democratic Republic of the Congo|2020-05-09	Africa|hCoV-19/South Africa/KRISP-K001084/2020|EPI ISL 509337|C.1|South Africa|2020-07-03	0.0007511511	Africa
Africa|hCoV-19/DRC/6209/2020|EPI ISL 514110|B.1.84|Democratic Republic of the Congo|2020-05-09	Africa|hCoV-19/South Africa/KRISP-K001084/2020|EPI ISL 509337|C.1|South Africa|2020-07-03	0.0005794225	Africa
Africa|hCoV-19/DRC/6227/2020|EPI ISL 514121|B.1.84|Democratic Republic of the Congo|2020-05-09	Africa|hCoV-19/South Africa/KRISP-K001084/2020|EPI ISL 509337|C.1|South Africa|2020-07-03	0.0005801936	Africa
Africa|hCoV-19/DRC/6313/2020|EPI ISL 496516|B.1.84|Democratic Republic of the Congo|2020-05-09	Africa|hCoV-19/South Africa/KRISP-K001084/2020|EPI ISL 509337|C.1|South Africa|2020-07-03	0.0006406719	Africa
Africa|hCoV-19/DRC/6338/2020|EPI ISL 495630|B.1|Democratic Republic of the Congo|2020-05-09	Africa|hCoV-19/South Africa/KRISP-K001084/2020|EPI ISL 509337|C.1|South Africa|2020-07-03	0.0005629175	Africa
Africa|hCoV-19/DRC/6341/2020|EPI ISL 495631|B.1|Democratic Republic of the Congo|2020-05-09	Africa|hCoV-19/South Africa/KRISP-K001084/2020|EPI ISL 509337|C.1|South Africa|2020-07-03	0.0006734440	Africa
Africa|hCoV-19/DRC/6342/2020|EPI ISL 495632|B.1|Democratic Republic of the Congo|2020-05-09	Africa|hCoV-19/South Africa/KRISP-K001084/2020|EPI ISL 509337|C.1|South Africa|2020-07-03	0.0006612356	Africa
Africa|hCoV-19/DRC/6361/2020|EPI ISL 495633|B.1|Democratic Republic of the Congo|2020-05-09	Africa|hCoV-19/South Africa/KRISP-K001084/2020|EPI ISL 509337|C.1|South Africa|2020-07-03	0.0005329921	Africa
Africa|hCoV-19/DRC/6380/2020|EPI ISL 513611|B.1.1.275|Democratic Republic of the Congo|2020-05-04	Africa|hCoV-19/South Africa/KRISP-K001084/2020|EPI ISL 509337|C.1|South Africa|2020-07-03	0.0004151665	Africa
Africa|hCoV-19/DRC/6384/2020|EPI ISL 513612|B.1.1.275|Democratic Republic of the Congo|2020-05-07	Africa|hCoV-19/South Africa/KRISP-K001084/2020|EPI ISL 509337|C.1|South Africa|2020-07-03	0.0003801106	Africa
Africa|hCoV-19/DRC/6386/2020|EPI ISL 513613|B.1.1.275|Democratic Republic of the Congo|2020-05-07	Africa|hCoV-19/South Africa/KRISP-K001084/2020|EPI ISL 509337|C.1|South Africa|2020-07-03	0.0004070522	Africa
Africa|hCoV-19/DRC/6389/2020|EPI ISL 513614|B.1.84|Democratic Republic of the Congo|2020-05-07	Africa|hCoV-19/South Africa/KRISP-K001084/2020|EPI ISL 509337|C.1|South Africa|2020-07-03	0.0006885435	Africa
Africa|hCoV-19/DRC/6390/2020|EPI ISL 513615|B.1.1.275|Democratic Republic of the Congo|2020-05-04	Africa|hCoV-19/South Africa/KRISP-K001084/2020|EPI ISL 509337|C.1|South Africa|2020-07-03	0.0005095447	Africa
Africa|hCoV-19/DRC/6392/2020|EPI ISL 513616|B.1|Democratic Republic of the Congo|2020-05-04	Africa|hCoV-19/South Africa/KRISP-K001084/2020|EPI ISL 509337|C.1|South Africa|2020-07-03	0.0004750585	Africa
Africa|hCoV-19/DRC/6395/2020|EPI ISL 513617|B.1.1.275|Democratic Republic of the Congo|2020-05-07	Africa|hCoV-19/South Africa/KRISP-K001084/2020|EPI ISL 509337|C.1|South Africa|2020-07-03	0.0005378297	Africa
Africa|hCoV-19/DRC/6398/2020|EPI ISL 513618|B.1.1.275|Democratic Republic of the Congo|2020-05-07	Africa|hCoV-19/South Africa/KRISP-K001084/2020|EPI ISL 509337|C.1|South Africa|2020-07-03	0.0004369221	Africa
Africa|hCoV-19/DRC/6724/2020|EPI ISL 495634|B.1|Democratic Republic of the Congo|2020-05-11	Africa|hCoV-19/South Africa/KRISP-K001084/2020|EPI ISL 509337|C.1|South Africa|2020-07-03	0.0005794146	Africa
Africa|hCoV-19/DRC/6743/2020|EPI ISL 495635|B.1.149|Democratic Republic of the Congo|2020-05-11	Africa|hCoV-19/South Africa/KRISP-K001084/2020|EPI ISL 509337|C.1|South Africa|2020-07-03	0.0005302662	Africa
Africa|hCoV-19/DRC/6783/2020|EPI ISL 496501|B.1.149|Democratic Republic of the Congo|2020-05-11	Africa|hCoV-19/South Africa/KRISP-K001084/2020|EPI ISL 509337|C.1|South Africa|2020-07-03	0.0005622254	Africa
Africa|hCoV-19/DRC/6784/2020|EPI ISL 495636|B.1|Democratic Republic of the Congo|2020-05-11	Africa|hCoV-19/South Africa/KRISP-K001084/2020|EPI ISL 509337|C.1|South Africa|2020-07-03	0.0005443758	Africa
Africa|hCoV-19/DRC/6786/2020|EPI ISL 495637|B.1.178|Democratic Republic of the Congo|2020-05-11	Africa|hCoV-19/South Africa/KRISP-K001084/2020|EPI ISL 509337|C.1|South Africa|2020-07-03	0.0006480779	Africa
Africa|hCoV-19/DRC/6791/2020|EPI ISL 495638|B.1.178|Democratic Republic of the Congo|2020-05-11	Africa|hCoV-19/South Africa/KRISP-K001084/2020|EPI ISL 509337|C.1|South Africa|2020-07-03	0.0006162675	Africa
Africa|hCoV-19/DRC/6792/2020|EPI ISL 495639|B.1|Democratic Republic of the Congo|2020-05-11	Africa|hCoV-19/South Africa/KRISP-K001084/2020|EPI ISL 509337|C.1|South Africa|2020-07-03	0.0005346772	Africa
Africa|hCoV-19/DRC/6801/2020|EPI ISL 514111|B.1|Democratic Republic of the Congo|2020-05-11	Africa|hCoV-19/South Africa/KRISP-K001084/2020|EPI ISL 509337|C.1|South Africa|2020-07-03	0.0007911822	Africa
Africa|hCoV-19/DRC/6853/2020|EPI ISL 496502|B.1.214|Democratic Republic of the Congo|2020-05-11	Africa|hCoV-19/South Africa/KRISP-K001084/2020|EPI ISL 509337|C.1|South Africa|2020-07-03	0.0005538851	Africa
Africa|hCoV-19/DRC/6854/2020|EPI ISL 496503|B.1|Democratic Republic of the Congo|2020-05-11	Africa|hCoV-19/South Africa/KRISP-K001084/2020|EPI ISL 509337|C.1|South Africa|2020-07-03	0.0007050433	Africa
Africa|hCoV-19/DRC/6875/2020|EPI ISL 496504|B.1|Democratic Republic of the Congo|2020-05-11	Africa|hCoV-19/South Africa/KRISP-K001084/2020|EPI ISL 509337|C.1|South Africa|2020-07-03	0.0005794423	Africa
Africa|hCoV-19/DRC/7042/2020|EPI ISL 513592|B.1.214|Democratic Republic of the Congo|2020-05-12	Africa|hCoV-19/South Africa/KRISP-K001084/2020|EPI ISL 509337|C.1|South Africa|2020-07-03	0.0006118653	Africa
Africa|hCoV-19/DRC/7061/2020|EPI ISL 513593|B.1|Democratic Republic of the Congo|2020-05-12	Africa|hCoV-19/South Africa/KRISP-K001084/2020|EPI ISL 509337|C.1|South Africa|2020-07-03	0.0005284172	Africa
Africa|hCoV-19/DRC/7140/2020|EPI ISL 513594|B.1.214|Democratic Republic of the Congo|2020-05-12	Africa|hCoV-19/South Africa/KRISP-K001084/2020|EPI ISL 509337|C.1|South Africa|2020-07-03	0.0006911195	Africa
Africa|hCoV-19/DRC/7200/2020|EPI ISL 514112|B.1|Democratic Republic of the Congo|2020-05-13	Africa|hCoV-19/South Africa/KRISP-K001084/2020|EPI ISL 509337|C.1|South Africa|2020-07-03	0.0007121724	Africa
Africa|hCoV-19/DRC/7211/2020|EPI ISL 514122|B.1.149|Democratic Republic of the Congo|2020-05-13	Africa|hCoV-19/South Africa/KRISP-K001084/2020|EPI ISL 509337|C.1|South Africa|2020-07-03	0.0006126751	Africa
Africa|hCoV-19/DRC/7248/2020|EPI ISL 514123|B.1|Democratic Republic of the Congo|2020-05-13	Africa|hCoV-19/South Africa/KRISP-K001084/2020|EPI ISL 509337|C.1|South Africa|2020-07-03	0.0005567484	Africa
Africa|hCoV-19/DRC/7255/2020|EPI ISL 514124|B.1.149|Democratic Republic of the Congo|2020-05-13	Africa|hCoV-19/South Africa/KRISP-K001084/2020|EPI ISL 509337|C.1|South Africa|2020-07-03	0.0007208559	Africa
Africa|hCoV-19/DRC/73/2020|EPI ISL 417941|B.1.178|Democratic Republic of the Congo|2020-03-18	Africa|hCoV-19/South Africa/KRISP-K001084/2020|EPI ISL 509337|C.1|South Africa|2020-07-03	0.0005096486	Africa
Africa|hCoV-19/DRC/7386/2020|EPI ISL 513595|B.1.5|Democratic Republic of the Congo|2020-05-14	Africa|hCoV-19/South Africa/KRISP-K001084/2020|EPI ISL 509337|C.1|South Africa|2020-07-03	0.0004549570	Africa
Africa|hCoV-19/DRC/7430/2020|EPI ISL 496517|B.1.1.1|Democratic Republic of the Congo|2020-05-14	Africa|hCoV-19/South Africa/KRISP-K001084/2020|EPI ISL 509337|C.1|South Africa|2020-07-03	0.0003584596	Africa
Africa|hCoV-19/DRC/7434/2020|EPI ISL 513621|B.1.1.1|Democratic Republic of the Congo|2020-05-14	Africa|hCoV-19/South Africa/KRISP-K001084/2020|EPI ISL 509337|C.1|South Africa|2020-07-03	0.0004180672	Africa
Africa|hCoV-19/DRC/7471/2020|EPI ISL 513596|B.1.214|Democratic Republic of the Congo|2020-05-14	Africa|hCoV-19/South Africa/KRISP-K001084/2020|EPI ISL 509337|C.1|South Africa|2020-07-03	0.0006161201	Africa
Africa|hCoV-19/DRC/7488/2020|EPI ISL 514113|B.1.1|Democratic Republic of the Congo|2020-05-14	Africa|hCoV-19/South Africa/KRISP-K001084/2020|EPI ISL 509337|C.1|South Africa|2020-07-03	0.0003747377	Africa
Africa|hCoV-19/DRC/7713/2020|EPI ISL 495640|B.1|Democratic Republic of the Congo|2020-05-14	Africa|hCoV-19/South Africa/KRISP-K001084/2020|EPI ISL 509337|C.1|South Africa|2020-07-03	0.0007336133	Africa
Africa|hCoV-19/DRC/7864/2020|EPI ISL 496505|B.1.214|Democratic Republic of the Congo|2020-05-15	Africa|hCoV-19/South Africa/KRISP-K001084/2020|EPI ISL 509337|C.1|South Africa|2020-07-03	0.0006595073	Africa
Africa|hCoV-19/DRC/7920/2020|EPI ISL 495641|B.1|Democratic Republic of the Congo|2020-05-15	Africa|hCoV-19/South Africa/KRISP-K001084/2020|EPI ISL 509337|C.1|South Africa|2020-07-03	0.0007164719	Africa
Africa|hCoV-19/DRC/80/2020|EPI ISL 417942|B.1.178|Democratic Republic of the Congo|2020-03-18	Africa|hCoV-19/South Africa/KRISP-K001084/2020|EPI ISL 509337|C.1|South Africa|2020-07-03	0.0005063974	Africa
Africa|hCoV-19/DRC/8018/2020|EPI ISL 514125|B.1.5|Democratic Republic of the Congo|2020-05-15	Africa|hCoV-19/South Africa/KRISP-K001084/2020|EPI ISL 509337|C.1|South Africa|2020-07-03	0.0006354866	Africa
Africa|hCoV-19/DRC/81/2020|EPI ISL 417944|B.1.9|Democratic Republic of the Congo|2020-03-18	Africa|hCoV-19/South Africa/KRISP-K001084/2020|EPI ISL 509337|C.1|South Africa|2020-07-03	0.0006096334	Africa
Africa|hCoV-19/DRC/82/2020|EPI ISL 417946|B.1.5|Democratic Republic of the Congo|2020-03-18	Africa|hCoV-19/South Africa/KRISP-K001084/2020|EPI ISL 509337|C.1|South Africa|2020-07-03	0.0004705523	Africa
Africa|hCoV-19/DRC/94/2020|EPI ISL 417947|B.1|Democratic Republic of the Congo|2020-03-19	Africa|hCoV-19/South Africa/KRISP-K001084/2020|EPI ISL 509337|C.1|South Africa|2020-07-03	0.0005043985	Africa
Africa|hCoV-19/DRC/998/2020|EPI ISL 429254|B.1|Democratic Republic of the Congo|2020-04-03	Africa|hCoV-19/South Africa/KRISP-K001084/2020|EPI ISL 509337|C.1|South Africa|2020-07-03	0.0005316322	Africa
Africa|hCoV-19/DRC/KN-0038/2020|EPI ISL 417434|B.1.128|Democratic Republic of the Congo|2020-03-14	Africa|hCoV-19/South Africa/KRISP-K001084/2020|EPI ISL 509337|C.1|South Africa|2020-07-03	0.0005999427	Africa
Africa|hCoV-19/DRC/KN-0054/2020|EPI ISL 417437|B.1.178|Democratic Republic of the Congo|2020-03-17	Africa|hCoV-19/South Africa/KRISP-K001084/2020|EPI ISL 509337|C.1|South Africa|2020-07-03	0.0005384466	Africa
Africa|hCoV-19/DRC/KN-0058/2020|EPI ISL 417438|B.1|Democratic Republic of the Congo|2020-03-17	Africa|hCoV-19/South Africa/KRISP-K001084/2020|EPI ISL 509337|C.1|South Africa|2020-07-03	0.0005087775	Africa
Africa|hCoV-19/DRC/KN-0060/2020|EPI ISL 417440|B.1|Democratic Republic of the Congo|2020-03-17	Africa|hCoV-19/South Africa/KRISP-K001084/2020|EPI ISL 509337|C.1|South Africa|2020-07-03	0.0005388748	Africa
Africa|hCoV-19/DRC/KN-0070/2020|EPI ISL 417441|B.1.178|Democratic Republic of the Congo|2020-03-17	Africa|hCoV-19/South Africa/KRISP-K001084/2020|EPI ISL 509337|C.1|South Africa|2020-07-03	0.0005164023	Africa
Africa|hCoV-19/DRC/KN-0072/2020|EPI ISL 417442|B.1.178|Democratic Republic of the Congo|2020-03-18	Africa|hCoV-19/South Africa/KRISP-K001084/2020|EPI ISL 509337|C.1|South Africa|2020-07-03	0.0005067736	Africa
Africa|hCoV-19/DRC/KN-13/2020|EPI ISL 414647|B.1|Democratic Republic of the Congo|2020-03-09	Africa|hCoV-19/South Africa/KRISP-K001084/2020|EPI ISL 509337|C.1|South Africa|2020-07-03	0.0004857827	Africa
Africa|hCoV-19/Egypt/Army-MCL001/2020|EPI ISL 510526|B.1|Egypt|2020-06-01	Africa|hCoV-19/South Africa/KRISP-K001084/2020|EPI ISL 509337|C.1|South Africa|2020-07-03	0.0006387414	Africa
Africa|hCoV-19/Egypt/C-CU001a-S1/2020|EPI ISL 529031|B.1.255|Egypt|2020-05-19	Africa|hCoV-19/South Africa/KRISP-K001084/2020|EPI ISL 509337|C.1|South Africa|2020-07-03	0.0006725112	Africa
Africa|hCoV-19/Egypt/C-CU002b-S3/2020|EPI ISL 529032|B.1.1.1|Egypt|2020-06-19	Africa|hCoV-19/South Africa/KRISP-K001084/2020|EPI ISL 509337|C.1|South Africa|2020-07-03	0.0004369396	Africa
Africa|hCoV-19/Egypt/C-VSVRI-SERVAC/2020|EPI ISL 528386|B.1.255|Egypt|2020-08-22	Africa|hCoV-19/South Africa/KRISP-K001084/2020|EPI ISL 509337|C.1|South Africa|2020-07-03	0.0005042459	Africa
Africa|hCoV-19/Egypt/CUNCI-7I028/2020|EPI ISL 524426|B.1.255|Egypt|2020-07-19	Africa|hCoV-19/South Africa/KRISP-K001084/2020|EPI ISL 509337|C.1|South Africa|2020-07-03	0.0005042459	Africa
Africa|hCoV-19/Egypt/CUNCI-HGC002/2020|EPI ISL 468045|B.1|Egypt|2020-05-02	Africa|hCoV-19/South Africa/KRISP-K001084/2020|EPI ISL 509337|C.1|South Africa|2020-07-03	0.0005046988	Africa
Africa|hCoV-19/Egypt/CUNCI-HGC004/2020|EPI ISL 468048|B.1|Egypt|2020-05-02	Africa|hCoV-19/South Africa/KRISP-K001084/2020|EPI ISL 509337|C.1|South Africa|2020-07-03	0.0005045631	Africa
Africa|hCoV-19/Egypt/CUNCI-HGC005/2020|EPI ISL 468052|B.1|Egypt|2020-05-02	Africa|hCoV-19/South Africa/KRISP-K001084/2020|EPI ISL 509337|C.1|South Africa|2020-07-03	0.0005718919	Africa
Africa|hCoV-19/Egypt/CUNCI-HGC006/2020|EPI ISL 468050|B.1|Egypt|2020-05-02	Africa|hCoV-19/South Africa/KRISP-K001084/2020|EPI ISL 509337|C.1|South Africa|2020-07-03	0.0005717843	Africa
Africa|hCoV-19/Egypt/CUNCI-HGC007-2/2020|EPI ISL 468054|B.1|Egypt|2020-05-02	Africa|hCoV-19/South Africa/KRISP-K001084/2020|EPI ISL 509337|C.1|South Africa|2020-07-03	0.0006053231	Africa
Africa|hCoV-19/Egypt/CUNCI-HGC007/2020|EPI ISL 468046|B.1|Egypt|2020-05-02	Africa|hCoV-19/South Africa/KRISP-K001084/2020|EPI ISL 509337|C.1|South Africa|2020-07-03	0.0005718805	Africa
Africa|hCoV-19/Egypt/CUNCI-HGC008/2020|EPI ISL 468044|B.1|Egypt|2020-05-02	Africa|hCoV-19/South Africa/KRISP-K001084/2020|EPI ISL 509337|C.1|South Africa|2020-07-03	0.0005718997	Africa
Africa|hCoV-19/Egypt/CUNCI-HGC009/2020|EPI ISL 468053|B.1|Egypt|2020-05-02	Africa|hCoV-19/South Africa/KRISP-K001084/2020|EPI ISL 509337|C.1|South Africa|2020-07-03	0.0005047668	Africa
Africa|hCoV-19/Egypt/CUNCI-HGC010/2020|EPI ISL 468055|B.1.247|Egypt|2020-05-02	Africa|hCoV-19/South Africa/KRISP-K001084/2020|EPI ISL 509337|C.1|South Africa|2020-07-03	0.0007401527	Africa
Africa|hCoV-19/Egypt/CUNCI-HGC011/2020|EPI ISL 468059|B.1|Egypt|2020-05-02	Africa|hCoV-19/South Africa/KRISP-K001084/2020|EPI ISL 509337|C.1|South Africa|2020-07-03	0.0005719325	Africa
Africa|hCoV-19/Egypt/CUNCI-HGC012/2020|EPI ISL 468051|B.1.255|Egypt|2020-05-02	Africa|hCoV-19/South Africa/KRISP-K001084/2020|EPI ISL 509337|C.1|South Africa|2020-07-03	0.0007065215	Africa
Africa|hCoV-19/Egypt/CUNCI-HGC013/2020|EPI ISL 468047|B.1.201|Egypt|2020-05-02	Africa|hCoV-19/South Africa/KRISP-K001084/2020|EPI ISL 509337|C.1|South Africa|2020-07-03	0.0006392143	Africa
Africa|hCoV-19/Egypt/CUNCI-HGC014/2020|EPI ISL 468060|B.1.5|Egypt|2020-05-02	Africa|hCoV-19/South Africa/KRISP-K001084/2020|EPI ISL 509337|C.1|South Africa|2020-07-03	0.0004373439	Africa
Africa|hCoV-19/Egypt/CUNCI-HGC015/2020|EPI ISL 468056|B.1|Egypt|2020-05-02	Africa|hCoV-19/South Africa/KRISP-K001084/2020|EPI ISL 509337|C.1|South Africa|2020-07-03	0.0004373292	Africa
Africa|hCoV-19/Egypt/CUNCI-HGC016/2020|EPI ISL 468058|B.1|Egypt|2020-05-02	Africa|hCoV-19/South Africa/KRISP-K001084/2020|EPI ISL 509337|C.1|South Africa|2020-07-03	0.0005730176	Africa
Africa|hCoV-19/Egypt/CUNCI-HGC021/2020|EPI ISL 468061|B.1|Egypt|2020-05-02	Africa|hCoV-19/South Africa/KRISP-K001084/2020|EPI ISL 509337|C.1|South Africa|2020-07-03	0.0005727338	Africa
Africa|hCoV-19/Egypt/CUNCI-HGC023/2020|EPI ISL 468057|B.1.5|Egypt|2020-05-02	Africa|hCoV-19/South Africa/KRISP-K001084/2020|EPI ISL 509337|C.1|South Africa|2020-07-03	0.0004710380	Africa
Africa|hCoV-19/Egypt/CUNCI-HGC028/2020|EPI ISL 468062|B.1|Egypt|2020-05-02	Africa|hCoV-19/South Africa/KRISP-K001084/2020|EPI ISL 509337|C.1|South Africa|2020-07-03	0.0006403342	Africa
Africa|hCoV-19/Egypt/CUNCI-HGC3I011/2020|EPI ISL 479697|B.1|Egypt|2020-06-02	Africa|hCoV-19/South Africa/KRISP-K001084/2020|EPI ISL 509337|C.1|South Africa|2020-07-03	0.0005715095	Africa
Africa|hCoV-19/Egypt/CUNCI-HGC3I012/2020|EPI ISL 479693|B.1.255|Egypt|2020-06-02	Africa|hCoV-19/South Africa/KRISP-K001084/2020|EPI ISL 509337|C.1|South Africa|2020-07-03	0.0007059991	Africa
Africa|hCoV-19/Egypt/CUNCI-HGC3I013/2020|EPI ISL 479694|B.1.201|Egypt|2020-06-02	Africa|hCoV-19/South Africa/KRISP-K001084/2020|EPI ISL 509337|C.1|South Africa|2020-07-03	0.0006387417	Africa
Africa|hCoV-19/Egypt/CUNCI-HGC3I014/2020|EPI ISL 479696|B.1.5|Egypt|2020-06-02	Africa|hCoV-19/South Africa/KRISP-K001084/2020|EPI ISL 509337|C.1|South Africa|2020-07-03	0.0004370058	Africa
Africa|hCoV-19/Egypt/CUNCI-HGC3I02/2020|EPI ISL 479686|B.1|Egypt|2020-06-02	Africa|hCoV-19/South Africa/KRISP-K001084/2020|EPI ISL 509337|C.1|South Africa|2020-07-03	0.0005379093	Africa
Africa|hCoV-19/Egypt/CUNCI-HGC3I023/2020|EPI ISL 479695|B.1.5|Egypt|2020-06-02	Africa|hCoV-19/South Africa/KRISP-K001084/2020|EPI ISL 509337|C.1|South Africa|2020-07-03	0.0004706897	Africa
Africa|hCoV-19/Egypt/CUNCI-HGC3I025/2020|EPI ISL 479691|B.1|Egypt|2020-06-02	Africa|hCoV-19/South Africa/KRISP-K001084/2020|EPI ISL 509337|C.1|South Africa|2020-07-03	0.0006051988	Africa
Africa|hCoV-19/Egypt/CUNCI-HGC3I03/2020|EPI ISL 479687|B.1|Egypt|2020-06-02	Africa|hCoV-19/South Africa/KRISP-K001084/2020|EPI ISL 509337|C.1|South Africa|2020-07-03	0.0005714577	Africa
Africa|hCoV-19/Egypt/CUNCI-HGC3I05/2020|EPI ISL 479690|B.1|Egypt|2020-06-02	Africa|hCoV-19/South Africa/KRISP-K001084/2020|EPI ISL 509337|C.1|South Africa|2020-07-03	0.0005714691	Africa
Africa|hCoV-19/Egypt/CUNCI-HGC3I06/2020|EPI ISL 479688|B.1|Egypt|2020-06-02	Africa|hCoV-19/South Africa/KRISP-K001084/2020|EPI ISL 509337|C.1|South Africa|2020-07-03	0.0005714769	Africa
Africa|hCoV-19/Egypt/CUNCI-HGC3I08/2020|EPI ISL 479698|B.1|Egypt|2020-06-02	Africa|hCoV-19/South Africa/KRISP-K001084/2020|EPI ISL 509337|C.1|South Africa|2020-07-03	0.0005714769	Africa
Africa|hCoV-19/Egypt/CUNCI-HGC3I09/2020|EPI ISL 479692|B.1|Egypt|2020-06-02	Africa|hCoV-19/South Africa/KRISP-K001084/2020|EPI ISL 509337|C.1|South Africa|2020-07-03	0.0005043934	Africa
Africa|hCoV-19/Egypt/CUNCI-HGC4I003/2020|EPI ISL 479699|B.1.1.247|Egypt|2020-06-02	Africa|hCoV-19/South Africa/KRISP-K001084/2020|EPI ISL 509337|C.1|South Africa|2020-07-03	0.0005714941	Africa
Africa|hCoV-19/Egypt/CUNCI-HGC4I004/2020|EPI ISL 479700|B.1.1.296|Egypt|2020-06-02	Africa|hCoV-19/South Africa/KRISP-K001084/2020|EPI ISL 509337|C.1|South Africa|2020-07-03	0.0004705662	Africa
Africa|hCoV-19/Egypt/CUNCI-HGC4I015/2020|EPI ISL 479728|B.1.1.123|Egypt|2020-06-02	Africa|hCoV-19/South Africa/KRISP-K001084/2020|EPI ISL 509337|C.1|South Africa|2020-07-03	0.0005042830	Africa
Africa|hCoV-19/Egypt/CUNCI-HGC4I022/2020|EPI ISL 479705|B.1.1|Egypt|2020-06-02	Africa|hCoV-19/South Africa/KRISP-K001084/2020|EPI ISL 509337|C.1|South Africa|2020-07-03	0.0006051236	Africa
Africa|hCoV-19/Egypt/CUNCI-HGC4I023/2020|EPI ISL 479729|B.1.1.247|Egypt|2020-06-02	Africa|hCoV-19/South Africa/KRISP-K001084/2020|EPI ISL 509337|C.1|South Africa|2020-07-03	0.0004370630	Africa
Africa|hCoV-19/Egypt/CUNCI-HGC4I025/2020|EPI ISL 479706|B.1.255|Egypt|2020-06-02	Africa|hCoV-19/South Africa/KRISP-K001084/2020|EPI ISL 509337|C.1|South Africa|2020-07-03	0.0006387480	Africa
Africa|hCoV-19/Egypt/CUNCI-HGC4I026/2020|EPI ISL 479702|B.1|Egypt|2020-06-02	Africa|hCoV-19/South Africa/KRISP-K001084/2020|EPI ISL 509337|C.1|South Africa|2020-07-03	0.0007066713	Africa
Africa|hCoV-19/Egypt/CUNCI-HGC4I029/2020|EPI ISL 479701|B.1.1.1|Egypt|2020-06-02	Africa|hCoV-19/South Africa/KRISP-K001084/2020|EPI ISL 509337|C.1|South Africa|2020-07-03	0.0003697243	Africa
Africa|hCoV-19/Egypt/CUNCI-HGC4I030/2020|EPI ISL 479703|B.1|Egypt|2020-06-02	Africa|hCoV-19/South Africa/KRISP-K001084/2020|EPI ISL 509337|C.1|South Africa|2020-07-03	0.0006387289	Africa
Africa|hCoV-19/Egypt/CUNCI-HGC4I031/2020|EPI ISL 479707|B.1.1.1|Egypt|2020-06-02	Africa|hCoV-19/South Africa/KRISP-K001084/2020|EPI ISL 509337|C.1|South Africa|2020-07-03	0.0005041984	Africa
Africa|hCoV-19/Egypt/CUNCI-HGC4I032/2020|EPI ISL 479709|B.1.1|Egypt|2020-06-02	Africa|hCoV-19/South Africa/KRISP-K001084/2020|EPI ISL 509337|C.1|South Africa|2020-07-03	0.0004709777	Africa
Africa|hCoV-19/Egypt/CUNCI-HGC4I033/2020|EPI ISL 479704|B.1|Egypt|2020-06-02	Africa|hCoV-19/South Africa/KRISP-K001084/2020|EPI ISL 509337|C.1|South Africa|2020-07-03	0.0005043137	Africa
Africa|hCoV-19/Egypt/CUNCI-HGC4I034/2020|EPI ISL 479708|B.1.255|Egypt|2020-06-02	Africa|hCoV-19/South Africa/KRISP-K001084/2020|EPI ISL 509337|C.1|South Africa|2020-07-03	0.0005041951	Africa
Africa|hCoV-19/Egypt/CUNCI-HGC5I001/2020|EPI ISL 479710|B.1.1|Egypt|2020-06-02	Africa|hCoV-19/South Africa/KRISP-K001084/2020|EPI ISL 509337|C.1|South Africa|2020-07-03	0.0003362091	Africa
Africa|hCoV-19/Egypt/CUNCI-HGC5I003/2020|EPI ISL 479711|B.1|Egypt|2020-06-02	Africa|hCoV-19/South Africa/KRISP-K001084/2020|EPI ISL 509337|C.1|South Africa|2020-07-03	0.0005042510	Africa
Africa|hCoV-19/Egypt/CUNCI-HGC5I010/2020|EPI ISL 479730|B.1.1|Egypt|2020-06-02	Africa|hCoV-19/South Africa/KRISP-K001084/2020|EPI ISL 509337|C.1|South Africa|2020-07-03	0.0004034672	Africa
Africa|hCoV-19/Egypt/CUNCI-HGC5I011/2020|EPI ISL 479712|B.1.1|Egypt|2020-06-02	Africa|hCoV-19/South Africa/KRISP-K001084/2020|EPI ISL 509337|C.1|South Africa|2020-07-03	0.0003361639	Africa
Africa|hCoV-19/Egypt/CUNCI-HGC5I012/2020|EPI ISL 479713|B.1.1|Egypt|2020-06-02	Africa|hCoV-19/South Africa/KRISP-K001084/2020|EPI ISL 509337|C.1|South Africa|2020-07-03	0.0003696884	Africa
Africa|hCoV-19/Egypt/CUNCI-HGC5I014/2020|EPI ISL 479714|B.1.255|Egypt|2020-06-02	Africa|hCoV-19/South Africa/KRISP-K001084/2020|EPI ISL 509337|C.1|South Africa|2020-07-03	0.0006387695	Africa
Africa|hCoV-19/Egypt/CUNCI-HGC5I015/2020|EPI ISL 475722|B.1.255|Egypt|2020-05-02	Africa|hCoV-19/South Africa/KRISP-K001084/2020|EPI ISL 509337|C.1|South Africa|2020-07-03	0.0007063692	Africa
Africa|hCoV-19/Egypt/CUNCI-HGC5I016/2020|EPI ISL 479731|B.1|Egypt|2020-06-02	Africa|hCoV-19/South Africa/KRISP-K001084/2020|EPI ISL 509337|C.1|South Africa|2020-07-03	0.0005379039	Africa
Africa|hCoV-19/Egypt/CUNCI-HGC5I022/2020|EPI ISL 479715|B.1.1|Egypt|2020-06-02	Africa|hCoV-19/South Africa/KRISP-K001084/2020|EPI ISL 509337|C.1|South Africa|2020-07-03	0.0004033181	Africa
Africa|hCoV-19/Egypt/CUNCI-HGC5I025/2020|EPI ISL 479716|A|Egypt|2020-06-02	Africa|hCoV-19/South Africa/KRISP-K001084/2020|EPI ISL 509337|C.1|South Africa|2020-07-03	0.0004715663	Africa
Africa|hCoV-19/Egypt/CUNCI-HGC5I026/2020|EPI ISL 479735|B.1.5|Egypt|2020-06-02	Africa|hCoV-19/South Africa/KRISP-K001084/2020|EPI ISL 509337|C.1|South Africa|2020-07-03	0.0006390550	Africa
Africa|hCoV-19/Egypt/CUNCI-HGC5I029/2020|EPI ISL 479734|B.1|Egypt|2020-06-02	Africa|hCoV-19/South Africa/KRISP-K001084/2020|EPI ISL 509337|C.1|South Africa|2020-07-03	0.0005379817	Africa
Africa|hCoV-19/Egypt/CUNCI-HGC5I030/2020|EPI ISL 479721|B.1.5|Egypt|2020-06-02	Africa|hCoV-19/South Africa/KRISP-K001084/2020|EPI ISL 509337|C.1|South Africa|2020-07-03	0.0004370646	Africa
Africa|hCoV-19/Egypt/CUNCI-HGC5I033/2020|EPI ISL 479717|B.1.5|Egypt|2020-06-02	Africa|hCoV-19/South Africa/KRISP-K001084/2020|EPI ISL 509337|C.1|South Africa|2020-07-03	0.0004034808	Africa
Africa|hCoV-19/Egypt/CUNCI-HGC5I034/2020|EPI ISL 479720|B.1.5|Egypt|2020-06-02	Africa|hCoV-19/South Africa/KRISP-K001084/2020|EPI ISL 509337|C.1|South Africa|2020-07-03	0.0004705931	Africa
Africa|hCoV-19/Egypt/CUNCI-HGC6I002/2020|EPI ISL 479719|B.1.1.1|Egypt|2020-06-02	Africa|hCoV-19/South Africa/KRISP-K001084/2020|EPI ISL 509337|C.1|South Africa|2020-07-03	0.0003360837	Africa
Africa|hCoV-19/Egypt/CUNCI-HGC6I003/2020|EPI ISL 479718|B.1.5|Egypt|2020-06-02	Africa|hCoV-19/South Africa/KRISP-K001084/2020|EPI ISL 509337|C.1|South Africa|2020-07-03	0.0005378966	Africa
Africa|hCoV-19/Egypt/CUNCI-HGC6I007/2020|EPI ISL 479722|B.1|Egypt|2020-06-02	Africa|hCoV-19/South Africa/KRISP-K001084/2020|EPI ISL 509337|C.1|South Africa|2020-07-03	0.0003025719	Africa
Africa|hCoV-19/Egypt/CUNCI-HGC6I010/2020|EPI ISL 478672|B.1|Egypt|2020-06-02	Africa|hCoV-19/South Africa/KRISP-K001084/2020|EPI ISL 509337|C.1|South Africa|2020-07-03	0.0006386987	Africa
Africa|hCoV-19/Egypt/CUNCI-HGC6I011/2020|EPI ISL 479727|A|Egypt|2020-06-02	Africa|hCoV-19/South Africa/KRISP-K001084/2020|EPI ISL 509337|C.1|South Africa|2020-07-03	0.0009752824	Africa
Africa|hCoV-19/Egypt/CUNCI-HGC6I015/2020|EPI ISL 479725|B.1.1|Egypt|2020-06-02	Africa|hCoV-19/South Africa/KRISP-K001084/2020|EPI ISL 509337|C.1|South Africa|2020-07-03	0.0005041563	Africa
Africa|hCoV-19/Egypt/CUNCI-HGC6I016/2020|EPI ISL 475723|B.1.247|Egypt|2020-06-02	Africa|hCoV-19/South Africa/KRISP-K001084/2020|EPI ISL 509337|C.1|South Africa|2020-07-03	0.0007402799	Africa
Africa|hCoV-19/Egypt/CUNCI-HGC6I024/2020|EPI ISL 479732|B.1.1.247|Egypt|2020-06-02	Africa|hCoV-19/South Africa/KRISP-K001084/2020|EPI ISL 509337|C.1|South Africa|2020-07-03	0.0004710998	Africa
Africa|hCoV-19/Egypt/CUNCI-HGC6I026/2020|EPI ISL 479724|B.1.1.1|Egypt|2020-06-02	Africa|hCoV-19/South Africa/KRISP-K001084/2020|EPI ISL 509337|C.1|South Africa|2020-07-03	0.0003696995	Africa
Africa|hCoV-19/Egypt/CUNCI-HGC6I029/2020|EPI ISL 477161|B.1.255|Egypt|2020-06-02	Africa|hCoV-19/South Africa/KRISP-K001084/2020|EPI ISL 509337|C.1|South Africa|2020-07-03	0.0006387266	Africa
Africa|hCoV-19/Egypt/CUNCI-HGC6I031/2020|EPI ISL 475724|B.1.1.1|Egypt|2020-06-02	Africa|hCoV-19/South Africa/KRISP-K001084/2020|EPI ISL 509337|C.1|South Africa|2020-07-03	0.0004708669	Africa
Africa|hCoV-19/Egypt/CUNCI-HGC6I032/2020|EPI ISL 479733|B.1.1.1|Egypt|2020-06-02	Africa|hCoV-19/South Africa/KRISP-K001084/2020|EPI ISL 509337|C.1|South Africa|2020-07-03	0.0003361288	Africa
Africa|hCoV-19/Egypt/CUNCI-HGC6I033/2020|EPI ISL 479723|B.1.1.1|Egypt|2020-06-02	Africa|hCoV-19/South Africa/KRISP-K001084/2020|EPI ISL 509337|C.1|South Africa|2020-07-03	0.0004705978	Africa
Africa|hCoV-19/Egypt/CUNCI-HGC7I01/2020|EPI ISL 529141|B.1|Egypt|2020-07-19	Africa|hCoV-19/South Africa/KRISP-K001084/2020|EPI ISL 509337|C.1|South Africa|2020-07-03	0.0006724545	Africa
Africa|hCoV-19/Egypt/CUNCI-HGC7I02/2020|EPI ISL 529142|A|Egypt|2020-07-19	Africa|hCoV-19/South Africa/KRISP-K001084/2020|EPI ISL 509337|C.1|South Africa|2020-07-03	0.0009416961	Africa
Africa|hCoV-19/Egypt/CUNCI-HGC7I07/2020|EPI ISL 529145|B.1|Egypt|2020-07-19	Africa|hCoV-19/South Africa/KRISP-K001084/2020|EPI ISL 509337|C.1|South Africa|2020-07-03	0.0006388339	Africa
Africa|hCoV-19/Egypt/EGY-020/2020|EPI ISL 526975|B.1|Egypt|2020-08-14	Africa|hCoV-19/South Africa/KRISP-K001084/2020|EPI ISL 509337|C.1|South Africa|2020-07-03	0.0006387416	Africa
Africa|hCoV-19/Egypt/EGY-041/2020|EPI ISL 526997|B.1|Egypt|2020-08-22	Africa|hCoV-19/South Africa/KRISP-K001084/2020|EPI ISL 509337|C.1|South Africa|2020-07-03	0.0006387416	Africa
Africa|hCoV-19/Egypt/EGY-S031/2020|EPI ISL 526986|B.1|Egypt|2020-08-17	Africa|hCoV-19/South Africa/KRISP-K001084/2020|EPI ISL 509337|C.1|South Africa|2020-07-03	0.0006387416	Africa
Africa|hCoV-19/Egypt/HCoV2-Egy-002/2020|EPI ISL 510532|B.1|Egypt|2020-06-02	Africa|hCoV-19/South Africa/KRISP-K001084/2020|EPI ISL 509337|C.1|South Africa|2020-07-03	0.0006387416	Africa
Africa|hCoV-19/Egypt/MASRI-005/2020|EPI ISL 482759|B.1|Egypt|2020-04-30	Africa|hCoV-19/South Africa/KRISP-K001084/2020|EPI ISL 509337|C.1|South Africa|2020-07-03	0.0005041850	Africa
Africa|hCoV-19/Egypt/MASRI-007/2020|EPI ISL 482760|B.1|Egypt|2020-04-28	Africa|hCoV-19/South Africa/KRISP-K001084/2020|EPI ISL 509337|C.1|South Africa|2020-07-03	0.0005718093	Africa
Africa|hCoV-19/Egypt/MASRI-008/2020|EPI ISL 482761|B.1|Egypt|2020-04-30	Africa|hCoV-19/South Africa/KRISP-K001084/2020|EPI ISL 509337|C.1|South Africa|2020-07-03	0.0005072071	Africa
Africa|hCoV-19/Egypt/MASRI-009/2020|EPI ISL 483035|A|Egypt|2020-04-30	Africa|hCoV-19/South Africa/KRISP-K001084/2020|EPI ISL 509337|C.1|South Africa|2020-07-03	0.0007396430	Africa
Africa|hCoV-19/Egypt/MASRI-011/2020|EPI ISL 482762|B.1|Egypt|2020-05-05	Africa|hCoV-19/South Africa/KRISP-K001084/2020|EPI ISL 509337|C.1|South Africa|2020-07-03	0.0005715594	Africa
Africa|hCoV-19/Egypt/MASRI-012/2020|EPI ISL 482763|B.1|Egypt|2020-05-05	Africa|hCoV-19/South Africa/KRISP-K001084/2020|EPI ISL 509337|C.1|South Africa|2020-07-03	0.0004705632	Africa
Africa|hCoV-19/Egypt/MASRI-014/2020|EPI ISL 482765|B.1|Egypt|2020-04-30	Africa|hCoV-19/South Africa/KRISP-K001084/2020|EPI ISL 509337|C.1|South Africa|2020-07-03	0.0007061319	Africa
Africa|hCoV-19/Egypt/MASRI-015/2020|EPI ISL 482766|B.1.36|Egypt|2020-05-11	Africa|hCoV-19/South Africa/KRISP-K001084/2020|EPI ISL 509337|C.1|South Africa|2020-07-03	0.0007733098	Africa
Africa|hCoV-19/Egypt/MASRI-016/2020|EPI ISL 482767|B.1|Egypt|2020-05-11	Africa|hCoV-19/South Africa/KRISP-K001084/2020|EPI ISL 509337|C.1|South Africa|2020-07-03	0.0007066070	Africa
Africa|hCoV-19/Egypt/MASRI-018/2020|EPI ISL 483036|A|Egypt|2020-05-10	Africa|hCoV-19/South Africa/KRISP-K001084/2020|EPI ISL 509337|C.1|South Africa|2020-07-03	0.0009482313	Africa
Africa|hCoV-19/Egypt/MASRI-020/2020|EPI ISL 483037|B.1|Egypt|2020-05-13	Africa|hCoV-19/South Africa/KRISP-K001084/2020|EPI ISL 509337|C.1|South Africa|2020-07-03	0.0007812767	Africa
Africa|hCoV-19/Egypt/MASRI-022/2020|EPI ISL 482768|B.1.255|Egypt|2020-05-13	Africa|hCoV-19/South Africa/KRISP-K001084/2020|EPI ISL 509337|C.1|South Africa|2020-07-03	0.0007071341	Africa
Africa|hCoV-19/Egypt/MASRI-023/2020|EPI ISL 482769|B.1|Egypt|2020-05-11	Africa|hCoV-19/South Africa/KRISP-K001084/2020|EPI ISL 509337|C.1|South Africa|2020-07-03	0.0005047599	Africa
Africa|hCoV-19/Egypt/MASRI-024/2020|EPI ISL 482770|B.1|Egypt|2020-05-11	Africa|hCoV-19/South Africa/KRISP-K001084/2020|EPI ISL 509337|C.1|South Africa|2020-07-03	0.0005714634	Africa
Africa|hCoV-19/Egypt/MASRI-025/2020|EPI ISL 482771|B.1|Egypt|2020-05-10	Africa|hCoV-19/South Africa/KRISP-K001084/2020|EPI ISL 509337|C.1|South Africa|2020-07-03	0.0007063288	Africa
Africa|hCoV-19/Egypt/MASRI-026/2020|EPI ISL 482772|B.1|Egypt|2020-05-10	Africa|hCoV-19/South Africa/KRISP-K001084/2020|EPI ISL 509337|C.1|South Africa|2020-07-03	0.0006388403	Africa
Africa|hCoV-19/Egypt/MASRI-027/2020|EPI ISL 482773|B.1.1.123|Egypt|2020-05-08	Africa|hCoV-19/South Africa/KRISP-K001084/2020|EPI ISL 509337|C.1|South Africa|2020-07-03	0.0004378387	Africa
Africa|hCoV-19/Egypt/MASRI-028/2020|EPI ISL 483038|B.1|Egypt|2020-05-13	Africa|hCoV-19/South Africa/KRISP-K001084/2020|EPI ISL 509337|C.1|South Africa|2020-07-03	0.0006387354	Africa
Africa|hCoV-19/Egypt/MASRI-029/2020|EPI ISL 482774|B.1|Egypt|2020-05-13	Africa|hCoV-19/South Africa/KRISP-K001084/2020|EPI ISL 509337|C.1|South Africa|2020-07-03	0.0005714826	Africa
Africa|hCoV-19/Egypt/MASRI-10/2020|EPI ISL 475752|B.1.255|Egypt|2020-05	Africa|hCoV-19/South Africa/KRISP-K001084/2020|EPI ISL 509337|C.1|South Africa|2020-07-03	0.0006725675	Africa
Africa|hCoV-19/Egypt/MASRI-11/2020|EPI ISL 475753|B.1.36|Egypt|2020-05	Africa|hCoV-19/South Africa/KRISP-K001084/2020|EPI ISL 509337|C.1|South Africa|2020-07-03	0.0008069402	Africa
Africa|hCoV-19/Egypt/MASRI-14/2020|EPI ISL 475749|B.1|Egypt|2020-05	Africa|hCoV-19/South Africa/KRISP-K001084/2020|EPI ISL 509337|C.1|South Africa|2020-07-03	0.0005378551	Africa
Africa|hCoV-19/Egypt/MASRI-15/2020|EPI ISL 475750|B.1.1|Egypt|2020-05	Africa|hCoV-19/South Africa/KRISP-K001084/2020|EPI ISL 509337|C.1|South Africa|2020-07-03	0.0006766512	Africa
Africa|hCoV-19/Egypt/MASRI-2/2020|EPI ISL 475745|B.1|Egypt|2020-05	Africa|hCoV-19/South Africa/KRISP-K001084/2020|EPI ISL 509337|C.1|South Africa|2020-07-03	0.0005714439	Africa
Africa|hCoV-19/Egypt/MASRI-3/2020|EPI ISL 475746|A|Egypt|2020-05	Africa|hCoV-19/South Africa/KRISP-K001084/2020|EPI ISL 509337|C.1|South Africa|2020-07-03	0.0008406475	Africa
Africa|hCoV-19/Egypt/MASRI-6/2020|EPI ISL 475747|B.1.255|Egypt|2020-05	Africa|hCoV-19/South Africa/KRISP-K001084/2020|EPI ISL 509337|C.1|South Africa|2020-07-03	0.0005714442	Africa
Africa|hCoV-19/Egypt/MASRI-9/2020|EPI ISL 475751|B.1.1.1|Egypt|2020-05	Africa|hCoV-19/South Africa/KRISP-K001084/2020|EPI ISL 509337|C.1|South Africa|2020-07-03	0.0004706975	Africa
Africa|hCoV-19/Egypt/NRC-01/2020|EPI ISL 430820|B.1|Egypt|2020-03-18	Africa|hCoV-19/South Africa/KRISP-K001084/2020|EPI ISL 509337|C.1|South Africa|2020-07-03	0.0005400040	Africa
Africa|hCoV-19/Egypt/NRC-03/2020|EPI ISL 430819|B.1.246|Egypt|2020-03-18	Africa|hCoV-19/South Africa/KRISP-K001084/2020|EPI ISL 509337|C.1|South Africa|2020-07-03	0.0005733769	Africa
Africa|hCoV-19/Gabon/ITM-K011/2020|EPI ISL 539573|A|Gabon|2020-03-22	Africa|hCoV-19/South Africa/KRISP-K001084/2020|EPI ISL 509337|C.1|South Africa|2020-07-03	0.0007732969	Africa
Africa|hCoV-19/Gabon/ITM-K023/2020|EPI ISL 539574|B.1.178|Gabon|2020-03-27	Africa|hCoV-19/South Africa/KRISP-K001084/2020|EPI ISL 509337|C.1|South Africa|2020-07-03	0.0005378082	Africa
Africa|hCoV-19/Gabon/ITM-K027/2020|EPI ISL 539575|A|Gabon|2020-03-27	Africa|hCoV-19/South Africa/KRISP-K001084/2020|EPI ISL 509337|C.1|South Africa|2020-07-03	0.0007732788	Africa
Africa|hCoV-19/Gabon/ITM-K028/2020|EPI ISL 539576|B.1.292|Gabon|2020-03-27	Africa|hCoV-19/South Africa/KRISP-K001084/2020|EPI ISL 509337|C.1|South Africa|2020-07-03	0.0005378190	Africa
Africa|hCoV-19/Gambia/0214/2020|EPI ISL 471158|B.1|Gambia|2020-03-29	Africa|hCoV-19/South Africa/KRISP-K001084/2020|EPI ISL 509337|C.1|South Africa|2020-07-03	0.0005050299	Africa
Africa|hCoV-19/Gambia/0268/2020|EPI ISL 471159|B.1.1|Gambia|2020-03-21	Africa|hCoV-19/South Africa/KRISP-K001084/2020|EPI ISL 509337|C.1|South Africa|2020-07-03	0.0003393149	Africa
Africa|hCoV-19/Gambia/0278/2020|EPI ISL 471160|B.1.1|Gambia|2020-03-20	Africa|hCoV-19/South Africa/KRISP-K001084/2020|EPI ISL 509337|C.1|South Africa|2020-07-03	0.0003737992	Africa
Africa|hCoV-19/Gambia/0528/2020|EPI ISL 471161|B.1.1.293|Gambia|2020-04-30	Africa|hCoV-19/South Africa/KRISP-K001084/2020|EPI ISL 509337|C.1|South Africa|2020-07-03	0.0003791319	Africa
Africa|hCoV-19/Gambia/0531/2020|EPI ISL 471162|B.1.1.293|Gambia|2020-04-30	Africa|hCoV-19/South Africa/KRISP-K001084/2020|EPI ISL 509337|C.1|South Africa|2020-07-03	0.0003791582	Africa
Africa|hCoV-19/Gambia/0536/2020|EPI ISL 471163|B.1.1.293|Gambia|2020-04-30	Africa|hCoV-19/South Africa/KRISP-K001084/2020|EPI ISL 509337|C.1|South Africa|2020-07-03	0.0004032950	Africa
Africa|hCoV-19/Gambia/0547/2020|EPI ISL 471164|B.1.1.293|Gambia|2020-04-30	Africa|hCoV-19/South Africa/KRISP-K001084/2020|EPI ISL 509337|C.1|South Africa|2020-07-03	0.0004039330	Africa
Africa|hCoV-19/Gambia/0548/2020|EPI ISL 471165|B.1.5|Gambia|2020-04-30	Africa|hCoV-19/South Africa/KRISP-K001084/2020|EPI ISL 509337|C.1|South Africa|2020-07-03	0.0003478347	Africa
Africa|hCoV-19/Gambia/1090/2020|EPI ISL 471166|B.1.1|Gambia|2020-05-04	Africa|hCoV-19/South Africa/KRISP-K001084/2020|EPI ISL 509337|C.1|South Africa|2020-07-03	0.0004065738	Africa
Africa|hCoV-19/Gambia/1094/2020|EPI ISL 471167|B.1.1.293|Gambia|2020-05-04	Africa|hCoV-19/South Africa/KRISP-K001084/2020|EPI ISL 509337|C.1|South Africa|2020-07-03	0.0004032950	Africa
Africa|hCoV-19/Gambia/1251/2020|EPI ISL 471168|B.1.1.293|Gambia|2020-05-07	Africa|hCoV-19/South Africa/KRISP-K001084/2020|EPI ISL 509337|C.1|South Africa|2020-07-03	0.0003791321	Africa
Africa|hCoV-19/Gambia/1264/2020|EPI ISL 471169|B.1.1|Gambia|2020-05-07	Africa|hCoV-19/South Africa/KRISP-K001084/2020|EPI ISL 509337|C.1|South Africa|2020-07-03	0.0003388550	Africa
Africa|hCoV-19/Gambia/1271/2020|EPI ISL 471170|B.1.1|Gambia|2020-05-07	Africa|hCoV-19/South Africa/KRISP-K001084/2020|EPI ISL 509337|C.1|South Africa|2020-07-03	0.0003392919	Africa
Africa|hCoV-19/Gambia/1277/2020|EPI ISL 471171|B.1.1.293|Gambia|2020-05-07	Africa|hCoV-19/South Africa/KRISP-K001084/2020|EPI ISL 509337|C.1|South Africa|2020-07-03	0.0004032950	Africa
Africa|hCoV-19/Gambia/3668/2020|EPI ISL 560992|B.1.5.12|Gambia|2020-07-30	Africa|hCoV-19/South Africa/KRISP-K001084/2020|EPI ISL 509337|C.1|South Africa|2020-07-03	0.0007112371	Africa
Africa|hCoV-19/Gambia/3670/2020|EPI ISL 560993|B.1.5.12|Gambia|2020-07-30	Africa|hCoV-19/South Africa/KRISP-K001084/2020|EPI ISL 509337|C.1|South Africa|2020-07-03	0.0006829047	Africa
Africa|hCoV-19/Gambia/3671/2020|EPI ISL 560994|B.1.1.293|Gambia|2020-07-30	Africa|hCoV-19/South Africa/KRISP-K001084/2020|EPI ISL 509337|C.1|South Africa|2020-07-03	0.0004740503	Africa
Africa|hCoV-19/Gambia/3673/2020|EPI ISL 560995|B.1.5|Gambia|2020-07-30	Africa|hCoV-19/South Africa/KRISP-K001084/2020|EPI ISL 509337|C.1|South Africa|2020-07-03	0.0004741401	Africa
Africa|hCoV-19/Gambia/3676/2020|EPI ISL 560996|B.1.5|Gambia|2020-07-30	Africa|hCoV-19/South Africa/KRISP-K001084/2020|EPI ISL 509337|C.1|South Africa|2020-07-03	0.0004481826	Africa
Africa|hCoV-19/Gambia/3678/2020|EPI ISL 560997|B.1.292|Gambia|2020-07-30	Africa|hCoV-19/South Africa/KRISP-K001084/2020|EPI ISL 509337|C.1|South Africa|2020-07-03	0.0005714633	Africa
Africa|hCoV-19/Gambia/3679/2020|EPI ISL 560998|B.1.5.12|Gambia|2020-07-30	Africa|hCoV-19/South Africa/KRISP-K001084/2020|EPI ISL 509337|C.1|South Africa|2020-07-03	0.0006146412	Africa
Africa|hCoV-19/Gambia/3680/2020|EPI ISL 560999|B.1.5|Gambia|2020-07-30	Africa|hCoV-19/South Africa/KRISP-K001084/2020|EPI ISL 509337|C.1|South Africa|2020-07-03	0.0004483527	Africa
Africa|hCoV-19/Gambia/3683/2020|EPI ISL 561000|B.1.292|Gambia|2020-07-30	Africa|hCoV-19/South Africa/KRISP-K001084/2020|EPI ISL 509337|C.1|South Africa|2020-07-03	0.0006050910	Africa
Africa|hCoV-19/Gambia/3703/2020|EPI ISL 561001|B.1.5.12|Gambia|2020-07-30	Africa|hCoV-19/South Africa/KRISP-K001084/2020|EPI ISL 509337|C.1|South Africa|2020-07-03	0.0006387353	Africa
Africa|hCoV-19/Gambia/3717/2020|EPI ISL 561002|B.1.5|Gambia|2020-07-30	Africa|hCoV-19/South Africa/KRISP-K001084/2020|EPI ISL 509337|C.1|South Africa|2020-07-03	0.0004780169	Africa
Africa|hCoV-19/Gambia/3724/2020|EPI ISL 561003|B.1.5.12|Gambia|2020-07-30	Africa|hCoV-19/South Africa/KRISP-K001084/2020|EPI ISL 509337|C.1|South Africa|2020-07-03	0.0006387353	Africa
Africa|hCoV-19/Gambia/3725/2020|EPI ISL 561004|B.1.1.293|Gambia|2020-07-30	Africa|hCoV-19/South Africa/KRISP-K001084/2020|EPI ISL 509337|C.1|South Africa|2020-07-03	0.0005378063	Africa
Africa|hCoV-19/Gambia/3728/2020|EPI ISL 561005|B.1.5|Gambia|2020-07-30	Africa|hCoV-19/South Africa/KRISP-K001084/2020|EPI ISL 509337|C.1|South Africa|2020-07-03	0.0004223009	Africa
Africa|hCoV-19/Gambia/3729/2020|EPI ISL 561006|B.1.5.12|Gambia|2020-07-30	Africa|hCoV-19/South Africa/KRISP-K001084/2020|EPI ISL 509337|C.1|South Africa|2020-07-03	0.0005714573	Africa
Africa|hCoV-19/Gambia/3732/2020|EPI ISL 561007|B.1.5|Gambia|2020-07-30	Africa|hCoV-19/South Africa/KRISP-K001084/2020|EPI ISL 509337|C.1|South Africa|2020-07-03	0.0004783597	Africa
Africa|hCoV-19/Gambia/3735/2020|EPI ISL 561008|B.1.5|Gambia|2020-07-30	Africa|hCoV-19/South Africa/KRISP-K001084/2020|EPI ISL 509337|C.1|South Africa|2020-07-03	0.0004136699	Africa
Africa|hCoV-19/Gambia/3737/2020|EPI ISL 561009|B.1.1.293|Gambia|2020-07-30	Africa|hCoV-19/South Africa/KRISP-K001084/2020|EPI ISL 509337|C.1|South Africa|2020-07-03	0.0005380775	Africa
Africa|hCoV-19/Gambia/3741/2020|EPI ISL 561010|B.1.5.12|Gambia|2020-07-30	Africa|hCoV-19/South Africa/KRISP-K001084/2020|EPI ISL 509337|C.1|South Africa|2020-07-03	0.0005462715	Africa
Africa|hCoV-19/Gambia/3743/2020|EPI ISL 561011|B.1.5.12|Gambia|2020-07-30	Africa|hCoV-19/South Africa/KRISP-K001084/2020|EPI ISL 509337|C.1|South Africa|2020-07-03	0.0007060253	Africa
Africa|hCoV-19/Gambia/3749/2020|EPI ISL 561012|B.1.5.12|Gambia|2020-07-30	Africa|hCoV-19/South Africa/KRISP-K001084/2020|EPI ISL 509337|C.1|South Africa|2020-07-03	0.0006387138	Africa
Africa|hCoV-19/Gambia/3761/2020|EPI ISL 561013|B.1.5.12|Gambia|2020-07-30	Africa|hCoV-19/South Africa/KRISP-K001084/2020|EPI ISL 509337|C.1|South Africa|2020-07-03	0.0006387138	Africa
Africa|hCoV-19/Gambia/3772/2020|EPI ISL 561025|B.1.5|Gambia|2020-07-30	Africa|hCoV-19/South Africa/KRISP-K001084/2020|EPI ISL 509337|C.1|South Africa|2020-07-03	0.0004531023	Africa
Africa|hCoV-19/Gambia/GC19-015/2020|EPI ISL 428855|B.1.1.8|Gambia|2020-03-17	Africa|hCoV-19/South Africa/KRISP-K001084/2020|EPI ISL 509337|C.1|South Africa|2020-07-03	0.0004032775	Africa
Africa|hCoV-19/Gambia/GC19-026/2020|EPI ISL 428856|B.6|Gambia|2020-03-21	Africa|hCoV-19/South Africa/KRISP-K001084/2020|EPI ISL 509337|C.1|South Africa|2020-07-03	0.0007396404	Africa
Africa|hCoV-19/Gambia/GC19-029/2020|EPI ISL 428857|B.1|Gambia|2020-04-20	Africa|hCoV-19/South Africa/KRISP-K001084/2020|EPI ISL 509337|C.1|South Africa|2020-07-03	0.0005378424	Africa
Africa|hCoV-19/Gambia/GC19-0479/2020|EPI ISL 561015|B.1.1.293|Gambia|2020-04-29	Africa|hCoV-19/South Africa/KRISP-K001084/2020|EPI ISL 509337|C.1|South Africa|2020-07-03	0.0004215522	Africa
Africa|hCoV-19/Gambia/GC19-0544/2020|EPI ISL 561016|B.1.5|Gambia|2020-05-01	Africa|hCoV-19/South Africa/KRISP-K001084/2020|EPI ISL 509337|C.1|South Africa|2020-07-03	0.0003497528	Africa
Africa|hCoV-19/Gambia/GC19-1385/2020|EPI ISL 561018|B.1.5|Gambia|2020-05-12	Africa|hCoV-19/South Africa/KRISP-K001084/2020|EPI ISL 509337|C.1|South Africa|2020-07-03	0.0003535733	Africa
Africa|hCoV-19/Gambia/GC19-1503/2020|EPI ISL 561021|B.1.1|Gambia|2020-05-14	Africa|hCoV-19/South Africa/KRISP-K001084/2020|EPI ISL 509337|C.1|South Africa|2020-07-03	0.0004705293	Africa
Africa|hCoV-19/Gambia/GC19-1527/2020|EPI ISL 561022|B.1.1.293|Gambia|2020-05-16	Africa|hCoV-19/South Africa/KRISP-K001084/2020|EPI ISL 509337|C.1|South Africa|2020-07-03	0.0004033357	Africa
Africa|hCoV-19/Gambia/GC19-1533/2020|EPI ISL 561023|B.1.1.264|Gambia|2020-05-16	Africa|hCoV-19/South Africa/KRISP-K001084/2020|EPI ISL 509337|C.1|South Africa|2020-07-03	0.0003830923	Africa
Africa|hCoV-19/Gambia/GC19-1572/2020|EPI ISL 561014|B.1.1|Gambia|2020-05-20	Africa|hCoV-19/South Africa/KRISP-K001084/2020|EPI ISL 509337|C.1|South Africa|2020-07-03	0.0003486713	Africa
Africa|hCoV-19/Gambia/GC19-1575/2020|EPI ISL 561026|B.1.1|Gambia|2020-05-20	Africa|hCoV-19/South Africa/KRISP-K001084/2020|EPI ISL 509337|C.1|South Africa|2020-07-03	0.0004858935	Africa
Africa|hCoV-19/Gambia/GC19-1606/2020|EPI ISL 561027|B.1.1|Gambia|2020-05-20	Africa|hCoV-19/South Africa/KRISP-K001084/2020|EPI ISL 509337|C.1|South Africa|2020-07-03	0.0003831053	Africa
Africa|hCoV-19/Gambia/GC19-1706/2020|EPI ISL 561028|B.1.5|Gambia|2020-05-22	Africa|hCoV-19/South Africa/KRISP-K001084/2020|EPI ISL 509337|C.1|South Africa|2020-07-03	0.0003499482	Africa
Africa|hCoV-19/Gambia/GC19-1814/2020|EPI ISL 561032|B.1.5|Gambia|2020-05-28	Africa|hCoV-19/South Africa/KRISP-K001084/2020|EPI ISL 509337|C.1|South Africa|2020-07-03	0.0003534480	Africa
Africa|hCoV-19/Gambia/GC19-1818/2020|EPI ISL 561034|B.1.1|Gambia|2020-05-28	Africa|hCoV-19/South Africa/KRISP-K001084/2020|EPI ISL 509337|C.1|South Africa|2020-07-03	0.0004705607	Africa
Africa|hCoV-19/Gambia/GC19-1983/2020|EPI ISL 561038|B.1.1|Gambia|2020-06-07	Africa|hCoV-19/South Africa/KRISP-K001084/2020|EPI ISL 509337|C.1|South Africa|2020-07-03	0.0004705457	Africa
Africa|hCoV-19/Gambia/GC19-2197/2020|EPI ISL 561040|B.1.292|Gambia|2020-06-26	Africa|hCoV-19/South Africa/KRISP-K001084/2020|EPI ISL 509337|C.1|South Africa|2020-07-03	0.0005421922	Africa
Africa|hCoV-19/Gambia/GC19-2427/2020|EPI ISL 561105|B.1.1.293|Gambia|2020-07-21	Africa|hCoV-19/South Africa/KRISP-K001084/2020|EPI ISL 509337|C.1|South Africa|2020-07-03	0.0005042680	Africa
Africa|hCoV-19/Gambia/GC19-2443/2020|EPI ISL 561106|B.1.5|Gambia|2020-07-21	Africa|hCoV-19/South Africa/KRISP-K001084/2020|EPI ISL 509337|C.1|South Africa|2020-07-03	0.0004243315	Africa
Africa|hCoV-19/Gambia/GC19-2450/2020|EPI ISL 561107|B.1.5.12|Gambia|2020-07-21	Africa|hCoV-19/South Africa/KRISP-K001084/2020|EPI ISL 509337|C.1|South Africa|2020-07-03	0.0006387436	Africa
Africa|hCoV-19/Gambia/GC19-2459/2020|EPI ISL 561108|B.1.1.293|Gambia|2020-07-21	Africa|hCoV-19/South Africa/KRISP-K001084/2020|EPI ISL 509337|C.1|South Africa|2020-07-03	0.0004405192	Africa
Africa|hCoV-19/Gambia/GC19-2469/2020|EPI ISL 561109|B.1.5|Gambia|2020-07-21	Africa|hCoV-19/South Africa/KRISP-K001084/2020|EPI ISL 509337|C.1|South Africa|2020-07-03	0.0004137127	Africa
Africa|hCoV-19/Gambia/GC19-2473/2020|EPI ISL 561110|B.1.5.12|Gambia|2020-07-21	Africa|hCoV-19/South Africa/KRISP-K001084/2020|EPI ISL 509337|C.1|South Africa|2020-07-03	0.0006724048	Africa
Africa|hCoV-19/Gambia/GC19-2498/2020|EPI ISL 561111|B.1.292|Gambia|2020-07-21	Africa|hCoV-19/South Africa/KRISP-K001084/2020|EPI ISL 509337|C.1|South Africa|2020-07-03	0.0006050708	Africa
Africa|hCoV-19/Gambia/GC19-2525/2020|EPI ISL 561113|B.1.1.293|Gambia|2020-07-21	Africa|hCoV-19/South Africa/KRISP-K001084/2020|EPI ISL 509337|C.1|South Africa|2020-07-03	0.0004705410	Africa
Africa|hCoV-19/Gambia/GC19-2526/2020|EPI ISL 561114|B.1.5.12|Gambia|2020-07-21	Africa|hCoV-19/South Africa/KRISP-K001084/2020|EPI ISL 509337|C.1|South Africa|2020-07-03	0.0006724184	Africa
Africa|hCoV-19/Gambia/GC19-2629/2020|EPI ISL 561123|B.1.5.12|Gambia|2020-07-21	Africa|hCoV-19/South Africa/KRISP-K001084/2020|EPI ISL 509337|C.1|South Africa|2020-07-03	0.0006100345	Africa
Africa|hCoV-19/Gambia/GC19-2632/2020|EPI ISL 561124|B.1.5.12|Gambia|2020-07-21	Africa|hCoV-19/South Africa/KRISP-K001084/2020|EPI ISL 509337|C.1|South Africa|2020-07-03	0.0006434588	Africa
Africa|hCoV-19/Gambia/GC19-2638/2020|EPI ISL 561126|B.1.5.12|Gambia|2020-07-21	Africa|hCoV-19/South Africa/KRISP-K001084/2020|EPI ISL 509337|C.1|South Africa|2020-07-03	0.0005898484	Africa
Africa|hCoV-19/Gambia/GC19-2652/2020|EPI ISL 561128|B.1.5.12|Gambia|2020-07-21	Africa|hCoV-19/South Africa/KRISP-K001084/2020|EPI ISL 509337|C.1|South Africa|2020-07-03	0.0005380974	Africa
Africa|hCoV-19/Gambia/GC19-2654/2020|EPI ISL 561130|B.1.292|Gambia|2020-07-21	Africa|hCoV-19/South Africa/KRISP-K001084/2020|EPI ISL 509337|C.1|South Africa|2020-07-03	0.0006387631	Africa
Africa|hCoV-19/Gambia/GC19-2663/2020|EPI ISL 561133|B.1.1.293|Gambia|2020-07-21	Africa|hCoV-19/South Africa/KRISP-K001084/2020|EPI ISL 509337|C.1|South Africa|2020-07-03	0.0005041613	Africa
Africa|hCoV-19/Gambia/GC19-2707/2020|EPI ISL 561134|B.1.1.293|Gambia|2020-07-21	Africa|hCoV-19/South Africa/KRISP-K001084/2020|EPI ISL 509337|C.1|South Africa|2020-07-03	0.0005418067	Africa
Africa|hCoV-19/Gambia/GC19-2711/2020|EPI ISL 561135|B.1.5.12|Gambia|2020-07-21	Africa|hCoV-19/South Africa/KRISP-K001084/2020|EPI ISL 509337|C.1|South Africa|2020-07-03	0.0006050587	Africa
Africa|hCoV-19/Gambia/GC19-2730/2020|EPI ISL 561136|B.1.5.12|Gambia|2020-07-21	Africa|hCoV-19/South Africa/KRISP-K001084/2020|EPI ISL 509337|C.1|South Africa|2020-07-03	0.0007451657	Africa
Africa|hCoV-19/Gambia/GC19-2731/2020|EPI ISL 561137|B.1.1.293|Gambia|2020-07-21	Africa|hCoV-19/South Africa/KRISP-K001084/2020|EPI ISL 509337|C.1|South Africa|2020-07-03	0.0004705726	Africa
Africa|hCoV-19/Gambia/GC19-2828/2020|EPI ISL 561150|B.1.361|Gambia|2020-07-24	Africa|hCoV-19/South Africa/KRISP-K001084/2020|EPI ISL 509337|C.1|South Africa|2020-07-03	0.0006051378	Africa
Africa|hCoV-19/Gambia/GC19-2842/2020|EPI ISL 561151|B.1.1|Gambia|2020-07-24	Africa|hCoV-19/South Africa/KRISP-K001084/2020|EPI ISL 509337|C.1|South Africa|2020-07-03	0.0005378244	Africa
Africa|hCoV-19/Gambia/GC19-2898/2020|EPI ISL 561153|B.1.5.12|Gambia|2020-07-24	Africa|hCoV-19/South Africa/KRISP-K001084/2020|EPI ISL 509337|C.1|South Africa|2020-07-03	0.0006050993	Africa
Africa|hCoV-19/Gambia/GC19-2904/2020|EPI ISL 561154|B.1.1|Gambia|2020-07-24	Africa|hCoV-19/South Africa/KRISP-K001084/2020|EPI ISL 509337|C.1|South Africa|2020-07-03	0.0005378063	Africa
Africa|hCoV-19/Gambia/GC19-2947/2020|EPI ISL 561155|B.1.5.12|Gambia|2020-07-24	Africa|hCoV-19/South Africa/KRISP-K001084/2020|EPI ISL 509337|C.1|South Africa|2020-07-03	0.0006387138	Africa
Africa|hCoV-19/Gambia/GC19-2973/2020|EPI ISL 561156|B.1.1.293|Gambia|2020-07-24	Africa|hCoV-19/South Africa/KRISP-K001084/2020|EPI ISL 509337|C.1|South Africa|2020-07-03	0.0004369118	Africa
Africa|hCoV-19/Gambia/GC19-2977/2020|EPI ISL 561157|B.1.1.293|Gambia|2020-07-24	Africa|hCoV-19/South Africa/KRISP-K001084/2020|EPI ISL 509337|C.1|South Africa|2020-07-03	0.0004369265	Africa
Africa|hCoV-19/Gambia/GC19-2985/2020|EPI ISL 561158|B.1.5.12|Gambia|2020-07-24	Africa|hCoV-19/South Africa/KRISP-K001084/2020|EPI ISL 509337|C.1|South Africa|2020-07-03	0.0005378082	Africa
Africa|hCoV-19/Gambia/GC19-2991/2020|EPI ISL 561159|B.1.1|Gambia|2020-07-24	Africa|hCoV-19/South Africa/KRISP-K001084/2020|EPI ISL 509337|C.1|South Africa|2020-07-03	0.0005042510	Africa
Africa|hCoV-19/Gambia/GC19-3064/2020|EPI ISL 561160|B.1.1|Gambia|2020-07-25	Africa|hCoV-19/South Africa/KRISP-K001084/2020|EPI ISL 509337|C.1|South Africa|2020-07-03	0.0005378425	Africa
Africa|hCoV-19/Gambia/GC19-3065/2020|EPI ISL 561161|B.1.5.12|Gambia|2020-07-25	Africa|hCoV-19/South Africa/KRISP-K001084/2020|EPI ISL 509337|C.1|South Africa|2020-07-03	0.0006838291	Africa
Africa|hCoV-19/Gambia/GC19-3081/2020|EPI ISL 561162|B.1.1|Gambia|2020-07-25	Africa|hCoV-19/South Africa/KRISP-K001084/2020|EPI ISL 509337|C.1|South Africa|2020-07-03	0.0005378243	Africa
Africa|hCoV-19/Gambia/GC19-3085/2020|EPI ISL 561163|B.1.1.293|Gambia|2020-07-25	Africa|hCoV-19/South Africa/KRISP-K001084/2020|EPI ISL 509337|C.1|South Africa|2020-07-03	0.0004741032	Africa
Africa|hCoV-19/Gambia/GC19-3087/2020|EPI ISL 561041|B.1.292|Gambia|2020-07-25	Africa|hCoV-19/South Africa/KRISP-K001084/2020|EPI ISL 509337|C.1|South Africa|2020-07-03	0.0006386987	Africa
Africa|hCoV-19/Gambia/GC19-3099/2020|EPI ISL 561164|B.1.1.242|Gambia|2020-07-25	Africa|hCoV-19/South Africa/KRISP-K001084/2020|EPI ISL 509337|C.1|South Africa|2020-07-03	0.0005041681	Africa
Africa|hCoV-19/Gambia/GC19-3110/2020|EPI ISL 561165|B.1.1.293|Gambia|2020-07-25	Africa|hCoV-19/South Africa/KRISP-K001084/2020|EPI ISL 509337|C.1|South Africa|2020-07-03	0.0004705457	Africa
Africa|hCoV-19/Gambia/GC19-3112/2020|EPI ISL 561166|B.1|Gambia|2020-07-25	Africa|hCoV-19/South Africa/KRISP-K001084/2020|EPI ISL 509337|C.1|South Africa|2020-07-03	0.0007059849	Africa
Africa|hCoV-19/Gambia/GC19-3113/2020|EPI ISL 561167|B.1.1.293|Gambia|2020-07-25	Africa|hCoV-19/South Africa/KRISP-K001084/2020|EPI ISL 509337|C.1|South Africa|2020-07-03	0.0004369118	Africa
Africa|hCoV-19/Gambia/GC19-3114/2020|EPI ISL 561168|B.1.1|Gambia|2020-07-25	Africa|hCoV-19/South Africa/KRISP-K001084/2020|EPI ISL 509337|C.1|South Africa|2020-07-03	0.0005378063	Africa
Africa|hCoV-19/Gambia/GC19-3135/2020|EPI ISL 561169|B.1.5.12|Gambia|2020-07-27	Africa|hCoV-19/South Africa/KRISP-K001084/2020|EPI ISL 509337|C.1|South Africa|2020-07-03	0.0005418141	Africa
Africa|hCoV-19/Gambia/GC19-3140/2020|EPI ISL 561042|B.1.5.12|Gambia|2020-07-27	Africa|hCoV-19/South Africa/KRISP-K001084/2020|EPI ISL 509337|C.1|South Africa|2020-07-03	0.0007060702	Africa
Africa|hCoV-19/Gambia/GC19-3145/2020|EPI ISL 561170|B.1.1|Gambia|2020-07-27	Africa|hCoV-19/South Africa/KRISP-K001084/2020|EPI ISL 509337|C.1|South Africa|2020-07-03	0.0005378244	Africa
Africa|hCoV-19/Gambia/GC19-3146/2020|EPI ISL 561171|B.1.5.12|Gambia|2020-07-27	Africa|hCoV-19/South Africa/KRISP-K001084/2020|EPI ISL 509337|C.1|South Africa|2020-07-03	0.0005419847	Africa
Africa|hCoV-19/Gambia/GC19-3165/2020|EPI ISL 561043|B.1.1.293|Gambia|2020-07-27	Africa|hCoV-19/South Africa/KRISP-K001084/2020|EPI ISL 509337|C.1|South Africa|2020-07-03	0.0004369118	Africa
Africa|hCoV-19/Gambia/GC19-3166/2020|EPI ISL 561044|B.1.5.12|Gambia|2020-07-27	Africa|hCoV-19/South Africa/KRISP-K001084/2020|EPI ISL 509337|C.1|South Africa|2020-07-03	0.0005417957	Africa
Africa|hCoV-19/Gambia/GC19-3189/2020|EPI ISL 561045|B.1.5|Gambia|2020-07-27	Africa|hCoV-19/South Africa/KRISP-K001084/2020|EPI ISL 509337|C.1|South Africa|2020-07-03	0.0003761122	Africa
Africa|hCoV-19/Gambia/GC19-3192/2020|EPI ISL 561046|B.1.5|Gambia|2020-07-27	Africa|hCoV-19/South Africa/KRISP-K001084/2020|EPI ISL 509337|C.1|South Africa|2020-07-03	0.0004063851	Africa
Africa|hCoV-19/Gambia/GC19-3193/2020|EPI ISL 561047|B.1.5.12|Gambia|2020-07-27	Africa|hCoV-19/South Africa/KRISP-K001084/2020|EPI ISL 509337|C.1|South Africa|2020-07-03	0.0005417774	Africa
Africa|hCoV-19/Gambia/GC19-3208/2020|EPI ISL 561048|B.1.5.12|Gambia|2020-07-27	Africa|hCoV-19/South Africa/KRISP-K001084/2020|EPI ISL 509337|C.1|South Africa|2020-07-03	0.0006096276	Africa
Africa|hCoV-19/Gambia/GC19-3209/2020|EPI ISL 561049|B.1.5.12|Gambia|2020-07-27	Africa|hCoV-19/South Africa/KRISP-K001084/2020|EPI ISL 509337|C.1|South Africa|2020-07-03	0.0005079748	Africa
Africa|hCoV-19/Gambia/GC19-3210/2020|EPI ISL 561050|B.1.5.12|Gambia|2020-07-27	Africa|hCoV-19/South Africa/KRISP-K001084/2020|EPI ISL 509337|C.1|South Africa|2020-07-03	0.0004857372	Africa
Africa|hCoV-19/Gambia/GC19-3214/2020|EPI ISL 561051|B.1.1.293|Gambia|2020-07-27	Africa|hCoV-19/South Africa/KRISP-K001084/2020|EPI ISL 509337|C.1|South Africa|2020-07-03	0.0004402296	Africa
Africa|hCoV-19/Gambia/GC19-3219/2020|EPI ISL 561052|B.1.5.12|Gambia|2020-07-27	Africa|hCoV-19/South Africa/KRISP-K001084/2020|EPI ISL 509337|C.1|South Africa|2020-07-03	0.0005378805	Africa
Africa|hCoV-19/Gambia/GC19-3246/2020|EPI ISL 561053|B.1.5.12|Gambia|2020-07-27	Africa|hCoV-19/South Africa/KRISP-K001084/2020|EPI ISL 509337|C.1|South Africa|2020-07-03	0.0005418433	Africa
Africa|hCoV-19/Gambia/GC19-3255/2020|EPI ISL 561054|B.1.177|Gambia|2020-07-27	Africa|hCoV-19/South Africa/KRISP-K001084/2020|EPI ISL 509337|C.1|South Africa|2020-07-03	0.0003725047	Africa
Africa|hCoV-19/Gambia/GC19-3266/2020|EPI ISL 561055|B.1.5|Gambia|2020-07-27	Africa|hCoV-19/South Africa/KRISP-K001084/2020|EPI ISL 509337|C.1|South Africa|2020-07-03	0.0003385993	Africa
Africa|hCoV-19/Gambia/GC19-3267/2020|EPI ISL 561056|B.1.5.12|Gambia|2020-07-27	Africa|hCoV-19/South Africa/KRISP-K001084/2020|EPI ISL 509337|C.1|South Africa|2020-07-03	0.0004741049	Africa
Africa|hCoV-19/Gambia/GC19-3278/2020|EPI ISL 561058|B.1.5.12|Gambia|2020-07-27	Africa|hCoV-19/South Africa/KRISP-K001084/2020|EPI ISL 509337|C.1|South Africa|2020-07-03	0.0005079111	Africa
Africa|hCoV-19/Gambia/GC19-3301/2020|EPI ISL 561059|B.1.5.12|Gambia|2020-07-27	Africa|hCoV-19/South Africa/KRISP-K001084/2020|EPI ISL 509337|C.1|South Africa|2020-07-03	0.0005079627	Africa
Africa|hCoV-19/Gambia/GC19-3317/2020|EPI ISL 561060|B.1.5|Gambia|2020-07-27	Africa|hCoV-19/South Africa/KRISP-K001084/2020|EPI ISL 509337|C.1|South Africa|2020-07-03	0.0004034266	Africa
Africa|hCoV-19/Gambia/GC19-3323/2020|EPI ISL 561061|B.1.5|Gambia|2020-07-27	Africa|hCoV-19/South Africa/KRISP-K001084/2020|EPI ISL 509337|C.1|South Africa|2020-07-03	0.0003725210	Africa
Africa|hCoV-19/Gambia/GC19-3358/2020|EPI ISL 561062|B.1.1.293|Gambia|2020-07-27	Africa|hCoV-19/South Africa/KRISP-K001084/2020|EPI ISL 509337|C.1|South Africa|2020-07-03	0.0005378063	Africa
Africa|hCoV-19/Gambia/GC19-3365/2020|EPI ISL 561063|B.1.5.12|Gambia|2020-07-27	Africa|hCoV-19/South Africa/KRISP-K001084/2020|EPI ISL 509337|C.1|South Africa|2020-07-03	0.0005757145	Africa
Africa|hCoV-19/Gambia/GC19-3373/2020|EPI ISL 561064|B.1.5|Gambia|2020-07-27	Africa|hCoV-19/South Africa/KRISP-K001084/2020|EPI ISL 509337|C.1|South Africa|2020-07-03	0.0004402462	Africa
Africa|hCoV-19/Gambia/GC19-3374/2020|EPI ISL 561065|B.1.5.12|Gambia|2020-07-27	Africa|hCoV-19/South Africa/KRISP-K001084/2020|EPI ISL 509337|C.1|South Africa|2020-07-03	0.0005417957	Africa
Africa|hCoV-19/Gambia/GC19-3375/2020|EPI ISL 561066|B.1.5.12|Gambia|2020-07-27	Africa|hCoV-19/South Africa/KRISP-K001084/2020|EPI ISL 509337|C.1|South Africa|2020-07-03	0.0005079111	Africa
Africa|hCoV-19/Gambia/GC19-3380/2020|EPI ISL 561067|B.1.5.12|Gambia|2020-07-27	Africa|hCoV-19/South Africa/KRISP-K001084/2020|EPI ISL 509337|C.1|South Africa|2020-07-03	0.0005418324	Africa
Africa|hCoV-19/Gambia/GC19-3381/2020|EPI ISL 561068|B.1.5.12|Gambia|2020-07-27	Africa|hCoV-19/South Africa/KRISP-K001084/2020|EPI ISL 509337|C.1|South Africa|2020-07-03	0.0007060086	Africa
Africa|hCoV-19/Gambia/GC19-3396/2020|EPI ISL 561069|B.1.5.12|Gambia|2020-07-27	Africa|hCoV-19/South Africa/KRISP-K001084/2020|EPI ISL 509337|C.1|South Africa|2020-07-03	0.0006723756	Africa
Africa|hCoV-19/Gambia/GC19-3398/2020|EPI ISL 561070|B.1.1.242|Gambia|2020-07-27	Africa|hCoV-19/South Africa/KRISP-K001084/2020|EPI ISL 509337|C.1|South Africa|2020-07-03	0.0006050445	Africa
Africa|hCoV-19/Gambia/GC19-3399/2020|EPI ISL 561172|B.1.5|Gambia|2020-07-27	Africa|hCoV-19/South Africa/KRISP-K001084/2020|EPI ISL 509337|C.1|South Africa|2020-07-03	0.0004370189	Africa
Africa|hCoV-19/Gambia/GC19-3400/2020|EPI ISL 561173|B.1.5|Gambia|2020-07-27	Africa|hCoV-19/South Africa/KRISP-K001084/2020|EPI ISL 509337|C.1|South Africa|2020-07-03	0.0005042459	Africa
Africa|hCoV-19/Gambia/GC19-3407/2020|EPI ISL 561174|B.1.1.242|Gambia|2020-07-27	Africa|hCoV-19/South Africa/KRISP-K001084/2020|EPI ISL 509337|C.1|South Africa|2020-07-03	0.0004706107	Africa
Africa|hCoV-19/Gambia/GC19-3411/2020|EPI ISL 561175|B.1.5.12|Gambia|2020-07-27	Africa|hCoV-19/South Africa/KRISP-K001084/2020|EPI ISL 509337|C.1|South Africa|2020-07-03	0.0005805501	Africa
Africa|hCoV-19/Gambia/GC19-3418/2020|EPI ISL 561176|B.1.1.242|Gambia|2020-07-27	Africa|hCoV-19/South Africa/KRISP-K001084/2020|EPI ISL 509337|C.1|South Africa|2020-07-03	0.0005378318	Africa
Africa|hCoV-19/Gambia/GC19-3429/2020|EPI ISL 561178|B.1.5.12|Gambia|2020-07-27	Africa|hCoV-19/South Africa/KRISP-K001084/2020|EPI ISL 509337|C.1|South Africa|2020-07-03	0.0005378082	Africa
Africa|hCoV-19/Gambia/GC19-3432/2020|EPI ISL 561179|B.1.5.12|Gambia|2020-07-27	Africa|hCoV-19/South Africa/KRISP-K001084/2020|EPI ISL 509337|C.1|South Africa|2020-07-03	0.0007113380	Africa
Africa|hCoV-19/Gambia/GC19-3438/2020|EPI ISL 561180|B.1.5.12|Gambia|2020-07-27	Africa|hCoV-19/South Africa/KRISP-K001084/2020|EPI ISL 509337|C.1|South Africa|2020-07-03	0.0006724140	Africa
Africa|hCoV-19/Gambia/GC19-3445/2020|EPI ISL 561181|B.1.5.12|Gambia|2020-07-27	Africa|hCoV-19/South Africa/KRISP-K001084/2020|EPI ISL 509337|C.1|South Africa|2020-07-03	0.0007396431	Africa
Africa|hCoV-19/Gambia/GC19-3448/2020|EPI ISL 561183|B.1.5|Gambia|2020-07-27	Africa|hCoV-19/South Africa/KRISP-K001084/2020|EPI ISL 509337|C.1|South Africa|2020-07-03	0.0004786801	Africa
Africa|hCoV-19/Gambia/GC19-3497/2020|EPI ISL 561184|B.1.5.12|Gambia|2020-07-27	Africa|hCoV-19/South Africa/KRISP-K001084/2020|EPI ISL 509337|C.1|South Africa|2020-07-03	0.0006723304	Africa
Africa|hCoV-19/Gambia/GC19-3503/2020|EPI ISL 561186|B.1.5.12|Gambia|2020-07-27	Africa|hCoV-19/South Africa/KRISP-K001084/2020|EPI ISL 509337|C.1|South Africa|2020-07-03	0.0005462770	Africa
Africa|hCoV-19/Gambia/GC19-3504/2020|EPI ISL 561187|B.1.5.12|Gambia|2020-07-27	Africa|hCoV-19/South Africa/KRISP-K001084/2020|EPI ISL 509337|C.1|South Africa|2020-07-03	0.0006434806	Africa
Africa|hCoV-19/Gambia/GC19-3505/2020|EPI ISL 561188|B.1.5.12|Gambia|2020-07-27	Africa|hCoV-19/South Africa/KRISP-K001084/2020|EPI ISL 509337|C.1|South Africa|2020-07-03	0.0006051075	Africa
Africa|hCoV-19/Gambia/GC19-3529/2020|EPI ISL 561191|B.1.5.12|Gambia|2020-07-27	Africa|hCoV-19/South Africa/KRISP-K001084/2020|EPI ISL 509337|C.1|South Africa|2020-07-03	0.0006723914	Africa
Africa|hCoV-19/Gambia/GC19-3530/2020|EPI ISL 561192|B.1.5.12|Gambia|2020-07-27	Africa|hCoV-19/South Africa/KRISP-K001084/2020|EPI ISL 509337|C.1|South Africa|2020-07-03	0.0005171499	Africa
Africa|hCoV-19/Gambia/GC19-3533/2020|EPI ISL 561193|B.1.1.293|Gambia|2020-07-27	Africa|hCoV-19/South Africa/KRISP-K001084/2020|EPI ISL 509337|C.1|South Africa|2020-07-03	0.0004705884	Africa
Africa|hCoV-19/Gambia/GC19-3535/2020|EPI ISL 561194|B.1.1.242|Gambia|2020-07-27	Africa|hCoV-19/South Africa/KRISP-K001084/2020|EPI ISL 509337|C.1|South Africa|2020-07-03	0.0005378136	Africa
Africa|hCoV-19/Gambia/GC19-3550/2020|EPI ISL 561195|B.1.5.12|Gambia|2020-07-27	Africa|hCoV-19/South Africa/KRISP-K001084/2020|EPI ISL 509337|C.1|South Africa|2020-07-03	0.0006387503	Africa
Africa|hCoV-19/Gambia/GC19-3565/2020|EPI ISL 561196|B.1.5.12|Gambia|2020-07-27	Africa|hCoV-19/South Africa/KRISP-K001084/2020|EPI ISL 509337|C.1|South Africa|2020-07-03	0.0005714328	Africa
Africa|hCoV-19/Gambia/GC19-3578/2020|EPI ISL 561197|B.1.5.12|Gambia|2020-07-27	Africa|hCoV-19/South Africa/KRISP-K001084/2020|EPI ISL 509337|C.1|South Africa|2020-07-03	0.0006053434	Africa
Africa|hCoV-19/Gambia/GC19-3629/2020|EPI ISL 561199|B.1.5.12|Gambia|2020-07-27	Africa|hCoV-19/South Africa/KRISP-K001084/2020|EPI ISL 509337|C.1|South Africa|2020-07-03	0.0007060394	Africa
Africa|hCoV-19/Gambia/GC19-3656/2020|EPI ISL 561201|B.1.5.12|Gambia|2020-07-27	Africa|hCoV-19/South Africa/KRISP-K001084/2020|EPI ISL 509337|C.1|South Africa|2020-07-03	0.0006051197	Africa
Africa|hCoV-19/Gambia/GC19-3659/2020|EPI ISL 561202|B.1.1|Gambia|2020-07-27	Africa|hCoV-19/South Africa/KRISP-K001084/2020|EPI ISL 509337|C.1|South Africa|2020-07-03	0.0005042391	Africa
Africa|hCoV-19/Gambia/GC19-3666/2020|EPI ISL 561204|B.1.5.12|Gambia|2020-07-27	Africa|hCoV-19/South Africa/KRISP-K001084/2020|EPI ISL 509337|C.1|South Africa|2020-07-03	0.0006439604	Africa
Africa|hCoV-19/Gambia/GC19-3769/2020|EPI ISL 561072|B.1.292|Gambia|2020-07-27	Africa|hCoV-19/South Africa/KRISP-K001084/2020|EPI ISL 509337|C.1|South Africa|2020-07-03	0.0005804033	Africa
Africa|hCoV-19/Gambia/GC19-3773/2020|EPI ISL 561073|B.1.5.12|Gambia|2020-07-27	Africa|hCoV-19/South Africa/KRISP-K001084/2020|EPI ISL 509337|C.1|South Africa|2020-07-03	0.0006723756	Africa
Africa|hCoV-19/Gambia/GC19-3774/2020|EPI ISL 561074|B.1.5.12|Gambia|2020-07-27	Africa|hCoV-19/South Africa/KRISP-K001084/2020|EPI ISL 509337|C.1|South Africa|2020-07-03	0.0006387439	Africa
Africa|hCoV-19/Gambia/GC19-3794/2020|EPI ISL 561078|B.1.5.12|Gambia|2020-07-27	Africa|hCoV-19/South Africa/KRISP-K001084/2020|EPI ISL 509337|C.1|South Africa|2020-07-03	0.0006145743	Africa
Africa|hCoV-19/Gambia/GC19-3796/2020|EPI ISL 561079|B.1.5.12|Gambia|2020-07-27	Africa|hCoV-19/South Africa/KRISP-K001084/2020|EPI ISL 509337|C.1|South Africa|2020-07-03	0.0006723439	Africa
Africa|hCoV-19/Gambia/GC19-3798/2020|EPI ISL 561080|B.1.1.242|Gambia|2020-07-27	Africa|hCoV-19/South Africa/KRISP-K001084/2020|EPI ISL 509337|C.1|South Africa|2020-07-03	0.0005769982	Africa
Africa|hCoV-19/Gambia/GC19-3799/2020|EPI ISL 561081|B.1.1.242|Gambia|2020-07-27	Africa|hCoV-19/South Africa/KRISP-K001084/2020|EPI ISL 509337|C.1|South Africa|2020-07-03	0.0005713945	Africa
Africa|hCoV-19/Gambia/GC19-3802/2020|EPI ISL 561082|B.1.5.12|Gambia|2020-07-27	Africa|hCoV-19/South Africa/KRISP-K001084/2020|EPI ISL 509337|C.1|South Africa|2020-07-03	0.0007059991	Africa
Africa|hCoV-19/Gambia/GC19-3805/2020|EPI ISL 561083|B.1.5.12|Gambia|2020-07-27	Africa|hCoV-19/South Africa/KRISP-K001084/2020|EPI ISL 509337|C.1|South Africa|2020-07-03	0.0006723598	Africa
Africa|hCoV-19/Gambia/GC19-3806/2020|EPI ISL 561084|B.1.1.293|Gambia|2020-07-27	Africa|hCoV-19/South Africa/KRISP-K001084/2020|EPI ISL 509337|C.1|South Africa|2020-07-03	0.0004705504	Africa
Africa|hCoV-19/Gambia/GC19-3807/2020|EPI ISL 561085|B.1.1.293|Gambia|2020-07-27	Africa|hCoV-19/South Africa/KRISP-K001084/2020|EPI ISL 509337|C.1|South Africa|2020-07-03	0.0005042102	Africa
Africa|hCoV-19/Gambia/GC19-3812/2020|EPI ISL 561086|B.1.1.293|Gambia|2020-07-27	Africa|hCoV-19/South Africa/KRISP-K001084/2020|EPI ISL 509337|C.1|South Africa|2020-07-03	0.0005389400	Africa
Africa|hCoV-19/Gambia/GC19-3813/2020|EPI ISL 561087|B.1.1.293|Gambia|2020-07-27	Africa|hCoV-19/South Africa/KRISP-K001084/2020|EPI ISL 509337|C.1|South Africa|2020-07-03	0.0005041933	Africa
Africa|hCoV-19/Gambia/GC19-3814/2020|EPI ISL 561088|B.1|Gambia|2020-07-27	Africa|hCoV-19/South Africa/KRISP-K001084/2020|EPI ISL 509337|C.1|South Africa|2020-07-03	0.0007733772	Africa
Africa|hCoV-19/Gambia/GC19-3816/2020|EPI ISL 561089|B.1.1.293|Gambia|2020-07-27	Africa|hCoV-19/South Africa/KRISP-K001084/2020|EPI ISL 509337|C.1|South Africa|2020-07-03	0.0004740711	Africa
Africa|hCoV-19/Gambia/GC19-3818/2020|EPI ISL 561090|B.1.1.293|Gambia|2020-07-27	Africa|hCoV-19/South Africa/KRISP-K001084/2020|EPI ISL 509337|C.1|South Africa|2020-07-03	0.0005714307	Africa
Africa|hCoV-19/Gambia/GC19-3820/2020|EPI ISL 561091|B.1.1.293|Gambia|2020-07-27	Africa|hCoV-19/South Africa/KRISP-K001084/2020|EPI ISL 509337|C.1|South Africa|2020-07-03	0.0005041933	Africa
Africa|hCoV-19/Gambia/GC19-3821/2020|EPI ISL 561092|B.1.5.12|Gambia|2020-07-27	Africa|hCoV-19/South Africa/KRISP-K001084/2020|EPI ISL 509337|C.1|South Africa|2020-07-03	0.0005515999	Africa
Africa|hCoV-19/Gambia/GC19-3822/2020|EPI ISL 561093|B.1.5.12|Gambia|2020-07-27	Africa|hCoV-19/South Africa/KRISP-K001084/2020|EPI ISL 509337|C.1|South Africa|2020-07-03	0.0006723755	Africa
Africa|hCoV-19/Gambia/GC19-3823/2020|EPI ISL 561094|B.1.5.12|Gambia|2020-07-27	Africa|hCoV-19/South Africa/KRISP-K001084/2020|EPI ISL 509337|C.1|South Africa|2020-07-03	0.0006774051	Africa
Africa|hCoV-19/Gambia/GC19-3835/2020|EPI ISL 561096|B.1.1.293|Gambia|2020-07-27	Africa|hCoV-19/South Africa/KRISP-K001084/2020|EPI ISL 509337|C.1|South Africa|2020-07-03	0.0004705662	Africa
Africa|hCoV-19/Gambia/GC19-3836/2020|EPI ISL 561097|B.1.5.12|Gambia|2020-07-27	Africa|hCoV-19/South Africa/KRISP-K001084/2020|EPI ISL 509337|C.1|South Africa|2020-07-03	0.0006387010	Africa
Africa|hCoV-19/Gambia/GC19-3839/2020|EPI ISL 561098|B.1.5.12|Gambia|2020-07-27	Africa|hCoV-19/South Africa/KRISP-K001084/2020|EPI ISL 509337|C.1|South Africa|2020-07-03	0.0006723756	Africa
Africa|hCoV-19/Gambia/GC19-3842/2020|EPI ISL 561099|B.1.1.293|Gambia|2020-07-27	Africa|hCoV-19/South Africa/KRISP-K001084/2020|EPI ISL 509337|C.1|South Africa|2020-07-03	0.0005714422	Africa
Africa|hCoV-19/Gambia/GC19-3846/2020|EPI ISL 561100|B.1.1.293|Gambia|2020-07-27	Africa|hCoV-19/South Africa/KRISP-K001084/2020|EPI ISL 509337|C.1|South Africa|2020-07-03	0.0005378171	Africa
Africa|hCoV-19/Gambia/GC19-3852/2020|EPI ISL 561101|B.1.5.12|Gambia|2020-07-27	Africa|hCoV-19/South Africa/KRISP-K001084/2020|EPI ISL 509337|C.1|South Africa|2020-07-03	0.0006487815	Africa
Africa|hCoV-19/Gambia/GC19-3854/2020|EPI ISL 561102|B.1.1.293|Gambia|2020-07-27	Africa|hCoV-19/South Africa/KRISP-K001084/2020|EPI ISL 509337|C.1|South Africa|2020-07-03	0.0005714422	Africa
Africa|hCoV-19/Gambia/GC192573/2020|EPI ISL 561115|B.1.5.12|Gambia|2020-07-21	Africa|hCoV-19/South Africa/KRISP-K001084/2020|EPI ISL 509337|C.1|South Africa|2020-07-03	0.0006724049	Africa
Africa|hCoV-19/Gambia/GC192576/2020|EPI ISL 561117|B.1.5.12|Gambia|2020-07-21	Africa|hCoV-19/South Africa/KRISP-K001084/2020|EPI ISL 509337|C.1|South Africa|2020-07-03	0.0005422547	Africa
Africa|hCoV-19/Gambia/GC192579/2020|EPI ISL 561118|B.1.5.12|Gambia|2020-07-21	Africa|hCoV-19/South Africa/KRISP-K001084/2020|EPI ISL 509337|C.1|South Africa|2020-07-03	0.0005454337	Africa
Africa|hCoV-19/Gambia/GC192602/2020|EPI ISL 561120|B.1.1.293|Gambia|2020-07-21	Africa|hCoV-19/South Africa/KRISP-K001084/2020|EPI ISL 509337|C.1|South Africa|2020-07-03	0.0005714309	Africa
Africa|hCoV-19/Gambia/GC192610/2020|EPI ISL 561121|B.1.1.293|Gambia|2020-07-21	Africa|hCoV-19/South Africa/KRISP-K001084/2020|EPI ISL 509337|C.1|South Africa|2020-07-03	0.0005714307	Africa
Africa|hCoV-19/Gambia/GC192751/2020|EPI ISL 561138|B.1.5.12|Gambia|2020-07-21	Africa|hCoV-19/South Africa/KRISP-K001084/2020|EPI ISL 509337|C.1|South Africa|2020-07-03	0.0007060536	Africa
Africa|hCoV-19/Gambia/GC192756/2020|EPI ISL 561139|B.1.5.12|Gambia|2020-07-22	Africa|hCoV-19/South Africa/KRISP-K001084/2020|EPI ISL 509337|C.1|South Africa|2020-07-03	0.0006387439	Africa
Africa|hCoV-19/Gambia/GC192772/2020|EPI ISL 561140|B.1.1|Gambia|2020-07-22	Africa|hCoV-19/South Africa/KRISP-K001084/2020|EPI ISL 509337|C.1|South Africa|2020-07-03	0.0005378063	Africa
Africa|hCoV-19/Gambia/GC192778/2020|EPI ISL 561141|B.1.1|Gambia|2020-07-22	Africa|hCoV-19/South Africa/KRISP-K001084/2020|EPI ISL 509337|C.1|South Africa|2020-07-03	0.0005378605	Africa
Africa|hCoV-19/Gambia/GC192781/2020|EPI ISL 561142|B.1.5.12|Gambia|2020-07-22	Africa|hCoV-19/South Africa/KRISP-K001084/2020|EPI ISL 509337|C.1|South Africa|2020-07-03	0.0006723757	Africa
Africa|hCoV-19/Gambia/GC192782/2020|EPI ISL 561143|B.1.5.12|Gambia|2020-07-22	Africa|hCoV-19/South Africa/KRISP-K001084/2020|EPI ISL 509337|C.1|South Africa|2020-07-03	0.0006723914	Africa
Africa|hCoV-19/Gambia/GC192786/2020|EPI ISL 561144|B.1.1.293|Gambia|2020-07-22	Africa|hCoV-19/South Africa/KRISP-K001084/2020|EPI ISL 509337|C.1|South Africa|2020-07-03	0.0005041713	Africa
Africa|hCoV-19/Gambia/GC192789/2020|EPI ISL 561145|B.1|Gambia|2020-07-22	Africa|hCoV-19/South Africa/KRISP-K001084/2020|EPI ISL 509337|C.1|South Africa|2020-07-03	0.0006050851	Africa
Africa|hCoV-19/Gambia/GC192811/2020|EPI ISL 561147|B.1.5.12|Gambia|2020-07-22	Africa|hCoV-19/South Africa/KRISP-K001084/2020|EPI ISL 509337|C.1|South Africa|2020-07-03	0.0006150362	Africa
Africa|hCoV-19/Gambia/GC192812/2020|EPI ISL 561148|B.1.1.293|Gambia|2020-07-22	Africa|hCoV-19/South Africa/KRISP-K001084/2020|EPI ISL 509337|C.1|South Africa|2020-07-03	0.0004369118	Africa
Africa|hCoV-19/Gambia/NPHL-038/2020|EPI ISL 561205|B.1.1|Gambia|2020	Africa|hCoV-19/South Africa/KRISP-K001084/2020|EPI ISL 509337|C.1|South Africa|2020-07-03	0.0005714442	Africa
Africa|hCoV-19/Gambia/NPHL-061/2020|EPI ISL 561206|B.1.5.12|Gambia|2020	Africa|hCoV-19/South Africa/KRISP-K001084/2020|EPI ISL 509337|C.1|South Africa|2020-07-03	0.0007396605	Africa
Africa|hCoV-19/Gambia/NPHL-1168/2020|EPI ISL 561212|B.1.5.12|Gambia|2020-06-27	Africa|hCoV-19/South Africa/KRISP-K001084/2020|EPI ISL 509337|C.1|South Africa|2020-07-03	0.0007397049	Africa
Africa|hCoV-19/Gambia/NPHL-1208/2020|EPI ISL 561213|B.1.5.12|Gambia|2020-06-30	Africa|hCoV-19/South Africa/KRISP-K001084/2020|EPI ISL 509337|C.1|South Africa|2020-07-03	0.0005109782	Africa
Africa|hCoV-19/Gambia/NPHL-1209/2020|EPI ISL 561214|B.1.5.12|Gambia|2020-06-30	Africa|hCoV-19/South Africa/KRISP-K001084/2020|EPI ISL 509337|C.1|South Africa|2020-07-03	0.0004464285	Africa
Africa|hCoV-19/Gambia/NPHL-1212/2020|EPI ISL 561215|B.1.5.12|Gambia|2020-06-30	Africa|hCoV-19/South Africa/KRISP-K001084/2020|EPI ISL 509337|C.1|South Africa|2020-07-03	0.0006050588	Africa
Africa|hCoV-19/Gambia/NPHL-1224/2020|EPI ISL 561217|B.1.1.293|Gambia|2020-06-30	Africa|hCoV-19/South Africa/KRISP-K001084/2020|EPI ISL 509337|C.1|South Africa|2020-07-03	0.0004215076	Africa
Africa|hCoV-19/Gambia/NPHL-1230/2020|EPI ISL 561218|B.1.5|Gambia|2020-06-30	Africa|hCoV-19/South Africa/KRISP-K001084/2020|EPI ISL 509337|C.1|South Africa|2020-07-03	0.0004427789	Africa
Africa|hCoV-19/Gambia/NPHL-1248/2020|EPI ISL 561222|B.1.5|Gambia|2020-07-01	Africa|hCoV-19/South Africa/KRISP-K001084/2020|EPI ISL 509337|C.1|South Africa|2020-07-03	0.0004427498	Africa
Africa|hCoV-19/Gambia/NPHL-1258/2020|EPI ISL 561223|B.1.292|Gambia|2020-07-02	Africa|hCoV-19/South Africa/KRISP-K001084/2020|EPI ISL 509337|C.1|South Africa|2020-07-03	0.0005714442	Africa
Africa|hCoV-19/Gambia/NPHL-1422/2020|EPI ISL 561228|B.1.5|Gambia|2020-07-04	Africa|hCoV-19/South Africa/KRISP-K001084/2020|EPI ISL 509337|C.1|South Africa|2020-07-03	0.0003534231	Africa
Africa|hCoV-19/Gambia/NPHL-1424/2020|EPI ISL 561229|B.1.292|Gambia|2020-07-04	Africa|hCoV-19/South Africa/KRISP-K001084/2020|EPI ISL 509337|C.1|South Africa|2020-07-03	0.0005716162	Africa
Africa|hCoV-19/Gambia/NPHL-1446/2020|EPI ISL 561230|B.1.5|Gambia|2020-07-04	Africa|hCoV-19/South Africa/KRISP-K001084/2020|EPI ISL 509337|C.1|South Africa|2020-07-03	0.0004427498	Africa
Africa|hCoV-19/Gambia/NPHL-1477/2020|EPI ISL 561231|B.1.5|Gambia|2020	Africa|hCoV-19/South Africa/KRISP-K001084/2020|EPI ISL 509337|C.1|South Africa|2020-07-03	0.0004220486	Africa
Africa|hCoV-19/Gambia/NPHL-1514/2020|EPI ISL 561232|B.1.1|Gambia|2020	Africa|hCoV-19/South Africa/KRISP-K001084/2020|EPI ISL 509337|C.1|South Africa|2020-07-03	0.0004705298	Africa
Africa|hCoV-19/Gambia/NPHL-1641/2020|EPI ISL 561235|B.1.292|Gambia|2020-07-31	Africa|hCoV-19/South Africa/KRISP-K001084/2020|EPI ISL 509337|C.1|South Africa|2020-07-03	0.0005921198	Africa
Africa|hCoV-19/Gambia/NPHL-1645/2020|EPI ISL 561236|B.1.1.293|Gambia|2020-08-04	Africa|hCoV-19/South Africa/KRISP-K001084/2020|EPI ISL 509337|C.1|South Africa|2020-07-03	0.0005071486	Africa
Africa|hCoV-19/Gambia/NPHL-1711/2020|EPI ISL 561237|B.1.1.293|Gambia|2020-08-04	Africa|hCoV-19/South Africa/KRISP-K001084/2020|EPI ISL 509337|C.1|South Africa|2020-07-03	0.0004369119	Africa
Africa|hCoV-19/Gambia/NPHL-1746/2020|EPI ISL 561238|B.1.1|Gambia|2020-07-20	Africa|hCoV-19/South Africa/KRISP-K001084/2020|EPI ISL 509337|C.1|South Africa|2020-07-03	0.0003697293	Africa
Africa|hCoV-19/Gambia/NPHL-1921/2020|EPI ISL 561239|B.1.1|Gambia|2020	Africa|hCoV-19/South Africa/KRISP-K001084/2020|EPI ISL 509337|C.1|South Africa|2020-07-03	0.0005378063	Africa
Africa|hCoV-19/Gambia/NPHL-1968/2020|EPI ISL 561240|B.1.1|Gambia|2020-07-16	Africa|hCoV-19/South Africa/KRISP-K001084/2020|EPI ISL 509337|C.1|South Africa|2020-07-03	0.0005378063	Africa
Africa|hCoV-19/Gambia/NPHL-2037/2020|EPI ISL 561241|B.1.1|Gambia|2020-07-15	Africa|hCoV-19/South Africa/KRISP-K001084/2020|EPI ISL 509337|C.1|South Africa|2020-07-03	0.0005042002	Africa
Africa|hCoV-19/Gambia/NPHL-2268/2020|EPI ISL 561242|B.1.1|Gambia|2020	Africa|hCoV-19/South Africa/KRISP-K001084/2020|EPI ISL 509337|C.1|South Africa|2020-07-03	0.0003368772	Africa
Africa|hCoV-19/Gambia/NPHL-2344/2020|EPI ISL 561243|B.1.292|Gambia|2020	Africa|hCoV-19/South Africa/KRISP-K001084/2020|EPI ISL 509337|C.1|South Africa|2020-07-03	0.0006387544	Africa
Africa|hCoV-19/Gambia/NPHL-2374/2020|EPI ISL 561244|B.1.5.12|Gambia|2020	Africa|hCoV-19/South Africa/KRISP-K001084/2020|EPI ISL 509337|C.1|South Africa|2020-07-03	0.0006050790	Africa
Africa|hCoV-19/Gambia/NPHL-242/2020|EPI ISL 561245|B.1.5|Gambia|2020	Africa|hCoV-19/South Africa/KRISP-K001084/2020|EPI ISL 509337|C.1|South Africa|2020-07-03	0.0004369911	Africa
Africa|hCoV-19/Gambia/NPHL-243/2020|EPI ISL 561246|B.1.5|Gambia|2020	Africa|hCoV-19/South Africa/KRISP-K001084/2020|EPI ISL 509337|C.1|South Africa|2020-07-03	0.0003777653	Africa
Africa|hCoV-19/Gambia/NPHL-244/2020|EPI ISL 561247|B.1.1.293|Gambia|2020	Africa|hCoV-19/South Africa/KRISP-K001084/2020|EPI ISL 509337|C.1|South Africa|2020-07-03	0.0004746401	Africa
Africa|hCoV-19/Gambia/NPHL-2443/2020|EPI ISL 561248|B.1.5.12|Gambia|2020	Africa|hCoV-19/South Africa/KRISP-K001084/2020|EPI ISL 509337|C.1|South Africa|2020-07-03	0.0006050584	Africa
Africa|hCoV-19/Gambia/NPHL-2444/2020|EPI ISL 561249|B.1.292|Gambia|2020-07-21	Africa|hCoV-19/South Africa/KRISP-K001084/2020|EPI ISL 509337|C.1|South Africa|2020-07-03	0.0006050708	Africa
Africa|hCoV-19/Gambia/NPHL-2446/2020|EPI ISL 561250|B.1.1|Gambia|2020	Africa|hCoV-19/South Africa/KRISP-K001084/2020|EPI ISL 509337|C.1|South Africa|2020-07-03	0.0005170946	Africa
Africa|hCoV-19/Gambia/NPHL-245/2020|EPI ISL 561251|B.1.1|Gambia|2020	Africa|hCoV-19/South Africa/KRISP-K001084/2020|EPI ISL 509337|C.1|South Africa|2020-07-03	0.0003724453	Africa
Africa|hCoV-19/Gambia/NPHL-2457/2020|EPI ISL 561252|B.1.1|Gambia|2020-07-21	Africa|hCoV-19/South Africa/KRISP-K001084/2020|EPI ISL 509337|C.1|South Africa|2020-07-03	0.0005170768	Africa
Africa|hCoV-19/Gambia/NPHL-2458/2020|EPI ISL 561253|B.1.292|Gambia|2020-07-21	Africa|hCoV-19/South Africa/KRISP-K001084/2020|EPI ISL 509337|C.1|South Africa|2020-07-03	0.0005862609	Africa
Africa|hCoV-19/Gambia/NPHL-2463/2020|EPI ISL 561254|B.1.1|Gambia|2020	Africa|hCoV-19/South Africa/KRISP-K001084/2020|EPI ISL 509337|C.1|South Africa|2020-07-03	0.0005222789	Africa
Africa|hCoV-19/Gambia/NPHL-2465/2020|EPI ISL 561255|B.1.1|Gambia|2020-07-21	Africa|hCoV-19/South Africa/KRISP-K001084/2020|EPI ISL 509337|C.1|South Africa|2020-07-03	0.0005171124	Africa
Africa|hCoV-19/Gambia/NPHL-2469/2020|EPI ISL 561256|B.1.5.12|Gambia|2020-07-21	Africa|hCoV-19/South Africa/KRISP-K001084/2020|EPI ISL 509337|C.1|South Africa|2020-07-03	0.0006551176	Africa
Africa|hCoV-19/Gambia/NPHL-247/2020|EPI ISL 561257|B.1.1.293|Gambia|2020	Africa|hCoV-19/South Africa/KRISP-K001084/2020|EPI ISL 509337|C.1|South Africa|2020-07-03	0.0004705567	Africa
Africa|hCoV-19/Gambia/NPHL-2470/2020|EPI ISL 561258|B.1.1|Gambia|2020-07-21	Africa|hCoV-19/South Africa/KRISP-K001084/2020|EPI ISL 509337|C.1|South Africa|2020-07-03	0.0005170946	Africa
Africa|hCoV-19/Gambia/NPHL-2472/2020|EPI ISL 561259|B.1.5.12|Gambia|2020-07-21	Africa|hCoV-19/South Africa/KRISP-K001084/2020|EPI ISL 509337|C.1|South Africa|2020-07-03	0.0004481517	Africa
Africa|hCoV-19/Gambia/NPHL-2473/2020|EPI ISL 561260|B.1.5.12|Gambia|2020-07-21	Africa|hCoV-19/South Africa/KRISP-K001084/2020|EPI ISL 509337|C.1|South Africa|2020-07-03	0.0007397149	Africa
Africa|hCoV-19/Gambia/NPHL-2478/2020|EPI ISL 561261|B.1.5.12|Gambia|2020-07-21	Africa|hCoV-19/South Africa/KRISP-K001084/2020|EPI ISL 509337|C.1|South Africa|2020-07-03	0.0004875148	Africa
Africa|hCoV-19/Gambia/NPHL-2497/2020|EPI ISL 561262|B.1.1.242|Gambia|2020-07-21	Africa|hCoV-19/South Africa/KRISP-K001084/2020|EPI ISL 509337|C.1|South Africa|2020-07-03	0.0004874350	Africa
Africa|hCoV-19/Gambia/NPHL-2504/2020|EPI ISL 561264|B.1.5.12|Gambia|2020-07-23	Africa|hCoV-19/South Africa/KRISP-K001084/2020|EPI ISL 509337|C.1|South Africa|2020-07-03	0.0007524410	Africa
Africa|hCoV-19/Gambia/NPHL-2514/2020|EPI ISL 561265|B.1.5.12|Gambia|2020-07-21	Africa|hCoV-19/South Africa/KRISP-K001084/2020|EPI ISL 509337|C.1|South Africa|2020-07-03	0.0006551242	Africa
Africa|hCoV-19/Gambia/NPHL-2521/2020|EPI ISL 561266|B.1.5.12|Gambia|2020-07-23	Africa|hCoV-19/South Africa/KRISP-K001084/2020|EPI ISL 509337|C.1|South Africa|2020-07-03	0.0006550973	Africa
Africa|hCoV-19/Gambia/NPHL-2522/2020|EPI ISL 561267|B.1.1.293|Gambia|2020-07-22	Africa|hCoV-19/South Africa/KRISP-K001084/2020|EPI ISL 509337|C.1|South Africa|2020-07-03	0.0004830162	Africa
Africa|hCoV-19/Gambia/NPHL-2524/2020|EPI ISL 561268|B.1.1|Gambia|2020-07-24	Africa|hCoV-19/South Africa/KRISP-K001084/2020|EPI ISL 509337|C.1|South Africa|2020-07-03	0.0005042002	Africa
Africa|hCoV-19/Gambia/NPHL-2529/2020|EPI ISL 561269|B.1.1.293|Gambia|2020-07-21	Africa|hCoV-19/South Africa/KRISP-K001084/2020|EPI ISL 509337|C.1|South Africa|2020-07-03	0.0004480946	Africa
Africa|hCoV-19/Gambia/NPHL-253/2020|EPI ISL 561270|B.1.1.293|Gambia|2020	Africa|hCoV-19/South Africa/KRISP-K001084/2020|EPI ISL 509337|C.1|South Africa|2020-07-03	0.0005041611	Africa
Africa|hCoV-19/Gambia/NPHL-2537/2020|EPI ISL 561271|B.1.1|Gambia|2020	Africa|hCoV-19/South Africa/KRISP-K001084/2020|EPI ISL 509337|C.1|South Africa|2020-07-03	0.0005462266	Africa
Africa|hCoV-19/Gambia/NPHL-2538/2020|EPI ISL 561272|B.1.5.12|Gambia|2020-07-21	Africa|hCoV-19/South Africa/KRISP-K001084/2020|EPI ISL 509337|C.1|South Africa|2020-07-03	0.0006205907	Africa
Africa|hCoV-19/Gambia/NPHL-2550/2020|EPI ISL 561274|B.1.292|Gambia|2020-07-21	Africa|hCoV-19/South Africa/KRISP-K001084/2020|EPI ISL 509337|C.1|South Africa|2020-07-03	0.0005516113	Africa
Africa|hCoV-19/Gambia/NPHL-2554/2020|EPI ISL 561275|B.1.5.12|Gambia|2020	Africa|hCoV-19/South Africa/KRISP-K001084/2020|EPI ISL 509337|C.1|South Africa|2020-07-03	0.0005516380	Africa
Africa|hCoV-19/Gambia/NPHL-2555/2020|EPI ISL 561276|B.1.1|Gambia|2020-07-21	Africa|hCoV-19/South Africa/KRISP-K001084/2020|EPI ISL 509337|C.1|South Africa|2020-07-03	0.0004875910	Africa
Africa|hCoV-19/Gambia/NPHL-256/2020|EPI ISL 561277|B.1.1.293|Gambia|2020	Africa|hCoV-19/South Africa/KRISP-K001084/2020|EPI ISL 509337|C.1|South Africa|2020-07-03	0.0004033221	Africa
Africa|hCoV-19/Gambia/NPHL-2560/2020|EPI ISL 561278|B.1.1|Gambia|2020	Africa|hCoV-19/South Africa/KRISP-K001084/2020|EPI ISL 509337|C.1|South Africa|2020-07-03	0.0005170768	Africa
Africa|hCoV-19/Gambia/NPHL-2567/2020|EPI ISL 561279|B.1|Gambia|2020	Africa|hCoV-19/South Africa/KRISP-K001084/2020|EPI ISL 509337|C.1|South Africa|2020-07-03	0.0008070537	Africa
Africa|hCoV-19/Gambia/NPHL-2573/2020|EPI ISL 561280|B.1.1.293|Gambia|2020	Africa|hCoV-19/South Africa/KRISP-K001084/2020|EPI ISL 509337|C.1|South Africa|2020-07-03	0.0004481564	Africa
Africa|hCoV-19/Gambia/NPHL-2586/2020|EPI ISL 561281|B.1.5.12|Gambia|2020-07-23	Africa|hCoV-19/South Africa/KRISP-K001084/2020|EPI ISL 509337|C.1|South Africa|2020-07-03	0.0005571112	Africa
Africa|hCoV-19/Gambia/NPHL-2588/2020|EPI ISL 561282|B.1.1|Gambia|2020	Africa|hCoV-19/South Africa/KRISP-K001084/2020|EPI ISL 509337|C.1|South Africa|2020-07-03	0.0005714307	Africa
Africa|hCoV-19/Gambia/NPHL-2615/2020|EPI ISL 561283|B.1.1.293|Gambia|2020-08-18	Africa|hCoV-19/South Africa/KRISP-K001084/2020|EPI ISL 509337|C.1|South Africa|2020-07-03	0.0005041613	Africa
Africa|hCoV-19/Gambia/NPHL-2626/2020|EPI ISL 561284|B.1.1.293|Gambia|2020	Africa|hCoV-19/South Africa/KRISP-K001084/2020|EPI ISL 509337|C.1|South Africa|2020-07-03	0.0005042341	Africa
Africa|hCoV-19/Gambia/NPHL-2640/2020|EPI ISL 561285|B.1.5.12|Gambia|2020-06-17	Africa|hCoV-19/South Africa/KRISP-K001084/2020|EPI ISL 509337|C.1|South Africa|2020-07-03	0.0005714577	Africa
Africa|hCoV-19/Gambia/NPHL-266/2020|EPI ISL 561286|B.1.5.12|Gambia|2020	Africa|hCoV-19/South Africa/KRISP-K001084/2020|EPI ISL 509337|C.1|South Africa|2020-07-03	0.0006206248	Africa
Africa|hCoV-19/Gambia/NPHL-2706/2020|EPI ISL 561287|B.1.292|Gambia|2020	Africa|hCoV-19/South Africa/KRISP-K001084/2020|EPI ISL 509337|C.1|South Africa|2020-07-03	0.0006386987	Africa
Africa|hCoV-19/Gambia/NPHL-2712/2020|EPI ISL 561288|B.1.5.12|Gambia|2020-08-03	Africa|hCoV-19/South Africa/KRISP-K001084/2020|EPI ISL 509337|C.1|South Africa|2020-07-03	0.0006724049	Africa
Africa|hCoV-19/Gambia/NPHL-2727/2020|EPI ISL 561289|B.1.5.12|Gambia|2020-08-04	Africa|hCoV-19/South Africa/KRISP-K001084/2020|EPI ISL 509337|C.1|South Africa|2020-07-03	0.0006723756	Africa
Africa|hCoV-19/Gambia/NPHL-2729/2020|EPI ISL 561290|B.1.1|Gambia|2020-07-23	Africa|hCoV-19/South Africa/KRISP-K001084/2020|EPI ISL 509337|C.1|South Africa|2020-07-03	0.0005378063	Africa
Africa|hCoV-19/Gambia/NPHL-2736/2020|EPI ISL 561291|B.1.1.242|Gambia|2020-07-25	Africa|hCoV-19/South Africa/KRISP-K001084/2020|EPI ISL 509337|C.1|South Africa|2020-07-03	0.0005714193	Africa
Africa|hCoV-19/Gambia/NPHL-2759/2020|EPI ISL 561292|B.1.5.12|Gambia|2020-08-07	Africa|hCoV-19/South Africa/KRISP-K001084/2020|EPI ISL 509337|C.1|South Africa|2020-07-03	0.0006387996	Africa
Africa|hCoV-19/Gambia/NPHL-2762/2020|EPI ISL 561293|B.1.5.12|Gambia|2020-07-25	Africa|hCoV-19/South Africa/KRISP-K001084/2020|EPI ISL 509337|C.1|South Africa|2020-07-03	0.0007060228	Africa
Africa|hCoV-19/Gambia/NPHL-2767/2020|EPI ISL 561294|B.1.1.293|Gambia|2020-07-25	Africa|hCoV-19/South Africa/KRISP-K001084/2020|EPI ISL 509337|C.1|South Africa|2020-07-03	0.0005377955	Africa
Africa|hCoV-19/Gambia/NPHL-2768/2020|EPI ISL 561295|B.1.1.293|Gambia|2020-07-27	Africa|hCoV-19/South Africa/KRISP-K001084/2020|EPI ISL 509337|C.1|South Africa|2020-07-03	0.0004705410	Africa
Africa|hCoV-19/Gambia/NPHL-277/2020|EPI ISL 561296|B.1.5.12|Gambia|2020	Africa|hCoV-19/South Africa/KRISP-K001084/2020|EPI ISL 509337|C.1|South Africa|2020-07-03	0.0006723914	Africa
Africa|hCoV-19/Gambia/NPHL-2785/2020|EPI ISL 561297|B.1.1.242|Gambia|2020-07-27	Africa|hCoV-19/South Africa/KRISP-K001084/2020|EPI ISL 509337|C.1|South Africa|2020-07-03	0.0005041681	Africa
Africa|hCoV-19/Gambia/NPHL-2790/2020|EPI ISL 561298|B.1.1.293|Gambia|2020	Africa|hCoV-19/South Africa/KRISP-K001084/2020|EPI ISL 509337|C.1|South Africa|2020-07-03	0.0005378063	Africa
Africa|hCoV-19/Gambia/NPHL-2825/2020|EPI ISL 561299|B.1.5.12|Gambia|2020	Africa|hCoV-19/South Africa/KRISP-K001084/2020|EPI ISL 509337|C.1|South Africa|2020-07-03	0.0006723146	Africa
Africa|hCoV-19/Gambia/NPHL-287/2020|EPI ISL 561300|B.1.1.293|Gambia|2020	Africa|hCoV-19/South Africa/KRISP-K001084/2020|EPI ISL 509337|C.1|South Africa|2020-07-03	0.0005041883	Africa
Africa|hCoV-19/Gambia/NPHL-2889/2020|EPI ISL 561301|B.1.5.12|Gambia|2020	Africa|hCoV-19/South Africa/KRISP-K001084/2020|EPI ISL 509337|C.1|South Africa|2020-07-03	0.0006844209	Africa
Africa|hCoV-19/Gambia/NPHL-2892/2020|EPI ISL 561302|B.1.5.12|Gambia|2020-09-07	Africa|hCoV-19/South Africa/KRISP-K001084/2020|EPI ISL 509337|C.1|South Africa|2020-07-03	0.0006844209	Africa
Africa|hCoV-19/Gambia/NPHL-290/2020|EPI ISL 561303|B.1.1.293|Gambia|2020	Africa|hCoV-19/South Africa/KRISP-K001084/2020|EPI ISL 509337|C.1|South Africa|2020-07-03	0.0004705409	Africa
Africa|hCoV-19/Gambia/NPHL-2909/2020|EPI ISL 561304|B.1.1.293|Gambia|2020-07-26	Africa|hCoV-19/South Africa/KRISP-K001084/2020|EPI ISL 509337|C.1|South Africa|2020-07-03	0.0005041832	Africa
Africa|hCoV-19/Gambia/NPHL-2984/2020|EPI ISL 561307|B.1.1.293|Gambia|2020	Africa|hCoV-19/South Africa/KRISP-K001084/2020|EPI ISL 509337|C.1|South Africa|2020-07-03	0.0005378297	Africa
Africa|hCoV-19/Gambia/NPHL-299/2020|EPI ISL 561308|B.1.1.293|Gambia|2020	Africa|hCoV-19/South Africa/KRISP-K001084/2020|EPI ISL 509337|C.1|South Africa|2020-07-03	0.0005041713	Africa
Africa|hCoV-19/Gambia/NPHL-3047/2020|EPI ISL 561309|B.1.5.12|Gambia|2020-07-28	Africa|hCoV-19/South Africa/KRISP-K001084/2020|EPI ISL 509337|C.1|South Africa|2020-07-03	0.0007128034	Africa
Africa|hCoV-19/Gambia/NPHL-3055/2020|EPI ISL 561310|B.1.5.12|Gambia|2020-07-17	Africa|hCoV-19/South Africa/KRISP-K001084/2020|EPI ISL 509337|C.1|South Africa|2020-07-03	0.0007060228	Africa
Africa|hCoV-19/Gambia/NPHL-3062/2020|EPI ISL 561311|B.1.5.12|Gambia|2020	Africa|hCoV-19/South Africa/KRISP-K001084/2020|EPI ISL 509337|C.1|South Africa|2020-07-03	0.0007128034	Africa
Africa|hCoV-19/Gambia/NPHL-3079/2020|EPI ISL 561312|B.1.5.12|Gambia|2020-07-27	Africa|hCoV-19/South Africa/KRISP-K001084/2020|EPI ISL 509337|C.1|South Africa|2020-07-03	0.0006844209	Africa
Africa|hCoV-19/Gambia/NPHL-3206/2020|EPI ISL 561313|B.1.1.293|Gambia|2020	Africa|hCoV-19/South Africa/KRISP-K001084/2020|EPI ISL 509337|C.1|South Africa|2020-07-03	0.0005714442	Africa
Africa|hCoV-19/Gambia/NPHL-3254/2020|EPI ISL 561315|B.1.5.12|Gambia|2020-07-28	Africa|hCoV-19/South Africa/KRISP-K001084/2020|EPI ISL 509337|C.1|South Africa|2020-07-03	0.0006778575	Africa
Africa|hCoV-19/Gambia/NPHL-3281/2020|EPI ISL 561316|B.1.1|Gambia|2020-07-28	Africa|hCoV-19/South Africa/KRISP-K001084/2020|EPI ISL 509337|C.1|South Africa|2020-07-03	0.0006267360	Africa
Africa|hCoV-19/Gambia/NPHL-483B/2020|EPI ISL 561318|B.1.1|Gambia|2020	Africa|hCoV-19/South Africa/KRISP-K001084/2020|EPI ISL 509337|C.1|South Africa|2020-07-03	0.0006269937	Africa
Africa|hCoV-19/Gambia/NPHL-704/2020|EPI ISL 561320|B.1.1.293|Gambia|2020	Africa|hCoV-19/South Africa/KRISP-K001084/2020|EPI ISL 509337|C.1|South Africa|2020-07-03	0.0006896857	Africa
Africa|hCoV-19/Gambia/NPHL-737/2020|EPI ISL 561323|B.1.1.293|Gambia|2020	Africa|hCoV-19/South Africa/KRISP-K001084/2020|EPI ISL 509337|C.1|South Africa|2020-07-03	0.0004136072	Africa
Africa|hCoV-19/Gambia/NPHL-748/2020|EPI ISL 561324|B.1.1|Gambia|2020	Africa|hCoV-19/South Africa/KRISP-K001084/2020|EPI ISL 509337|C.1|South Africa|2020-07-03	0.0005042001	Africa
Africa|hCoV-19/Gambia/NPHL-758/2020|EPI ISL 561326|B.1.1.293|Gambia|2020	Africa|hCoV-19/South Africa/KRISP-K001084/2020|EPI ISL 509337|C.1|South Africa|2020-07-03	0.0004132653	Africa
Africa|hCoV-19/Gambia/NPHL-760/2020|EPI ISL 561327|B.1.5|Gambia|2020	Africa|hCoV-19/South Africa/KRISP-K001084/2020|EPI ISL 509337|C.1|South Africa|2020-07-03	0.0003724704	Africa
Africa|hCoV-19/Gambia/NPHL-790/2020|EPI ISL 561329|B.1.5|Gambia|2020	Africa|hCoV-19/South Africa/KRISP-K001084/2020|EPI ISL 509337|C.1|South Africa|2020-07-03	0.0003072293	Africa
Africa|hCoV-19/Gambia/NPHL-923/2020|EPI ISL 561330|B.1.5.12|Gambia|2020	Africa|hCoV-19/South Africa/KRISP-K001084/2020|EPI ISL 509337|C.1|South Africa|2020-07-03	0.0006050994	Africa
Africa|hCoV-19/Gambia/NPHL-930/2020|EPI ISL 561331|B.1.5|Gambia|2020	Africa|hCoV-19/South Africa/KRISP-K001084/2020|EPI ISL 509337|C.1|South Africa|2020-07-03	0.0003413764	Africa
Africa|hCoV-19/Gambia/NPHL-941/2020|EPI ISL 561332|B.1.5.12|Gambia|2020	Africa|hCoV-19/South Africa/KRISP-K001084/2020|EPI ISL 509337|C.1|South Africa|2020-07-03	0.0006387138	Africa
Africa|hCoV-19/Gambia/NPHL-956/2020|EPI ISL 561334|B.1.5.12|Gambia|2020	Africa|hCoV-19/South Africa/KRISP-K001084/2020|EPI ISL 509337|C.1|South Africa|2020-07-03	0.0006145743	Africa
Africa|hCoV-19/Ghana/1651 S3/2020|EPI ISL 422387|A.11|Ghana|2020-03-25	Africa|hCoV-19/South Africa/KRISP-K001084/2020|EPI ISL 509337|C.1|South Africa|2020-07-03	0.0007693216	Africa
Africa|hCoV-19/Ghana/1659 S14/2020|EPI ISL 422405|B.1.220|Ghana|2020-03-25	Africa|hCoV-19/South Africa/KRISP-K001084/2020|EPI ISL 509337|C.1|South Africa|2020-07-03	0.0004903412	Africa
Africa|hCoV-19/Ghana/2230 S4/2020|EPI ISL 422390|B.40|Ghana|2020-03-25	Africa|hCoV-19/South Africa/KRISP-K001084/2020|EPI ISL 509337|C.1|South Africa|2020-07-03	0.0006803400	Africa
Africa|hCoV-19/Ghana/2333 S5/2020|EPI ISL 422394|B.1.3|Ghana|2020-03-27	Africa|hCoV-19/South Africa/KRISP-K001084/2020|EPI ISL 509337|C.1|South Africa|2020-07-03	0.0005826187	Africa
Africa|hCoV-19/Ghana/2573 S27/2020|EPI ISL 515082|A|Ghana|2020-03-29	Africa|hCoV-19/South Africa/KRISP-K001084/2020|EPI ISL 509337|C.1|South Africa|2020-07-03	0.0009135999	Africa
Africa|hCoV-19/Ghana/2666 S32/2020|EPI ISL 515083|A|Ghana|2020-03-27	Africa|hCoV-19/South Africa/KRISP-K001084/2020|EPI ISL 509337|C.1|South Africa|2020-07-03	0.0003084717	Africa
Africa|hCoV-19/Ghana/2709 S25/2020|EPI ISL 515084|B.1|Ghana|2020-03-28	Africa|hCoV-19/South Africa/KRISP-K001084/2020|EPI ISL 509337|C.1|South Africa|2020-07-03	0.0006393710	Africa
Africa|hCoV-19/Ghana/2828 S6/2020|EPI ISL 422397|A.11|Ghana|2020-03-29	Africa|hCoV-19/South Africa/KRISP-K001084/2020|EPI ISL 509337|C.1|South Africa|2020-07-03	0.0008861696	Africa
Africa|hCoV-19/Ghana/2852 S30/2020|EPI ISL 515085|B.6|Ghana|2020-03-28	Africa|hCoV-19/South Africa/KRISP-K001084/2020|EPI ISL 509337|C.1|South Africa|2020-07-03	0.0003078176	Africa
Africa|hCoV-19/Ghana/2914 S8/2020|EPI ISL 422399|B.1.1|Ghana|2020-03-30	Africa|hCoV-19/South Africa/KRISP-K001084/2020|EPI ISL 509337|C.1|South Africa|2020-07-03	0.0003467663	Africa
Africa|hCoV-19/Ghana/34927 S20/2020|EPI ISL 515086|A.11|Ghana|2020-05-23	Africa|hCoV-19/South Africa/KRISP-K001084/2020|EPI ISL 509337|C.1|South Africa|2020-07-03	0.0008148314	Africa
Africa|hCoV-19/Ghana/34928 S21/2020|EPI ISL 515087|A.11|Ghana|2020-05-23	Africa|hCoV-19/South Africa/KRISP-K001084/2020|EPI ISL 509337|C.1|South Africa|2020-07-03	0.0009197517	Africa
Africa|hCoV-19/Ghana/34980 S22/2020|EPI ISL 515088|B.1.1|Ghana|2020-05-23	Africa|hCoV-19/South Africa/KRISP-K001084/2020|EPI ISL 509337|C.1|South Africa|2020-07-03	0.0003465296	Africa
Africa|hCoV-19/Ghana/34983 S40/2020|EPI ISL 515089|B.1.1|Ghana|2020-05-23	Africa|hCoV-19/South Africa/KRISP-K001084/2020|EPI ISL 509337|C.1|South Africa|2020-07-03	0.0004436757	Africa
Africa|hCoV-19/Ghana/35012 S17/2020|EPI ISL 515090|B.1.1|Ghana|2020-05-23	Africa|hCoV-19/South Africa/KRISP-K001084/2020|EPI ISL 509337|C.1|South Africa|2020-07-03	0.0004369367	Africa
Africa|hCoV-19/Ghana/35019 S18/2020|EPI ISL 515091|B.1.1|Ghana|2020-05-23	Africa|hCoV-19/South Africa/KRISP-K001084/2020|EPI ISL 509337|C.1|South Africa|2020-07-03	0.0003094578	Africa
Africa|hCoV-19/Ghana/35183 S24/2020|EPI ISL 515092|A|Ghana|2020-05-24	Africa|hCoV-19/South Africa/KRISP-K001084/2020|EPI ISL 509337|C.1|South Africa|2020-07-03	0.0003129871	Africa
Africa|hCoV-19/Ghana/35280 S41/2020|EPI ISL 515093|A|Ghana|2020-05-24	Africa|hCoV-19/South Africa/KRISP-K001084/2020|EPI ISL 509337|C.1|South Africa|2020-07-03	0.0008270352	Africa
Africa|hCoV-19/Ghana/35394 S49/2020|EPI ISL 515094|B.1.1.307|Ghana|2020-05-24	Africa|hCoV-19/South Africa/KRISP-K001084/2020|EPI ISL 509337|C.1|South Africa|2020-07-03	0.0003445870	Africa
Africa|hCoV-19/Ghana/35466 S19/2020|EPI ISL 515095|B.1.1|Ghana|2020-05-24	Africa|hCoV-19/South Africa/KRISP-K001084/2020|EPI ISL 509337|C.1|South Africa|2020-07-03	0.0004094085	Africa
Africa|hCoV-19/Ghana/35563 S37/2020|EPI ISL 515096|A.11|Ghana|2020-05-24	Africa|hCoV-19/South Africa/KRISP-K001084/2020|EPI ISL 509337|C.1|South Africa|2020-07-03	0.0009415095	Africa
Africa|hCoV-19/Ghana/36523 S23/2020|EPI ISL 515097|A|Ghana|2020-05-27	Africa|hCoV-19/South Africa/KRISP-K001084/2020|EPI ISL 509337|C.1|South Africa|2020-07-03	0.0004451705	Africa
Africa|hCoV-19/Ghana/81216 S36/2020|EPI ISL 515098|A|Ghana|2020-05-20	Africa|hCoV-19/South Africa/KRISP-K001084/2020|EPI ISL 509337|C.1|South Africa|2020-07-03	0.0009130221	Africa
Africa|hCoV-19/Ghana/81219 S34/2020|EPI ISL 515099|B.1.1|Ghana|2020-05-20	Africa|hCoV-19/South Africa/KRISP-K001084/2020|EPI ISL 509337|C.1|South Africa|2020-07-03	0.0003413496	Africa
Africa|hCoV-19/Ghana/82879 S48/2020|EPI ISL 515100|B.1|Ghana|2020-05-20	Africa|hCoV-19/South Africa/KRISP-K001084/2020|EPI ISL 509337|C.1|South Africa|2020-07-03	0.0006427752	Africa
Africa|hCoV-19/Ghana/83637 S29/2020|EPI ISL 515101|B.1.1|Ghana|2020-05-22	Africa|hCoV-19/South Africa/KRISP-K001084/2020|EPI ISL 509337|C.1|South Africa|2020-07-03	0.0003713192	Africa
Africa|hCoV-19/Ghana/84049 S31/2020|EPI ISL 515102|B.1|Ghana|2020-05-25	Africa|hCoV-19/South Africa/KRISP-K001084/2020|EPI ISL 509337|C.1|South Africa|2020-07-03	0.0006739203	Africa
Africa|hCoV-19/Ghana/84162 S45/2020|EPI ISL 515103|A|Ghana|2020-04-25	Africa|hCoV-19/South Africa/KRISP-K001084/2020|EPI ISL 509337|C.1|South Africa|2020-07-03	0.0007925780	Africa
Africa|hCoV-19/Ghana/84182 S43/2020|EPI ISL 515104|B.1.1|Ghana|2020-05-25	Africa|hCoV-19/South Africa/KRISP-K001084/2020|EPI ISL 509337|C.1|South Africa|2020-07-03	0.0005119349	Africa
Africa|hCoV-19/Ghana/84210 S44/2020|EPI ISL 515105|A|Ghana|2020-05-24	Africa|hCoV-19/South Africa/KRISP-K001084/2020|EPI ISL 509337|C.1|South Africa|2020-07-03	0.0008492613	Africa
Africa|hCoV-19/Ghana/84218 S47/2020|EPI ISL 515106|A|Ghana|2020-05-25	Africa|hCoV-19/South Africa/KRISP-K001084/2020|EPI ISL 509337|C.1|South Africa|2020-07-03	0.0008967772	Africa
Africa|hCoV-19/Ghana/84260 S28/2020|EPI ISL 515107|A|Ghana|2020-05-25	Africa|hCoV-19/South Africa/KRISP-K001084/2020|EPI ISL 509337|C.1|South Africa|2020-07-03	0.0008143530	Africa
Africa|hCoV-19/Ghana/84279 S42/2020|EPI ISL 515108|B.1|Ghana|2020-05-25	Africa|hCoV-19/South Africa/KRISP-K001084/2020|EPI ISL 509337|C.1|South Africa|2020-07-03	0.0006783538	Africa
Africa|hCoV-19/Ghana/84301 S35/2020|EPI ISL 515109|A.11|Ghana|2020-05-24	Africa|hCoV-19/South Africa/KRISP-K001084/2020|EPI ISL 509337|C.1|South Africa|2020-07-03	0.0007722188	Africa
Africa|hCoV-19/Ghana/84430 S51/2020|EPI ISL 515110|B.1.1.307|Ghana|2020-05-25	Africa|hCoV-19/South Africa/KRISP-K001084/2020|EPI ISL 509337|C.1|South Africa|2020-07-03	0.0003721681	Africa
Africa|hCoV-19/Ghana/84438 S50/2020|EPI ISL 515111|A|Ghana|2020-05-24	Africa|hCoV-19/South Africa/KRISP-K001084/2020|EPI ISL 509337|C.1|South Africa|2020-07-03	0.0008113257	Africa
Africa|hCoV-19/Ghana/84484 S16/2020|EPI ISL 515112|B.1.1|Ghana|2020-05-25	Africa|hCoV-19/South Africa/KRISP-K001084/2020|EPI ISL 509337|C.1|South Africa|2020-07-03	0.0004136641	Africa
Africa|hCoV-19/Ghana/KATH23/2020|EPI ISL 515181|A.11|Ghana|2020-03-22	Africa|hCoV-19/South Africa/KRISP-K001084/2020|EPI ISL 509337|C.1|South Africa|2020-07-03	0.0007733565	Africa
Africa|hCoV-19/Ghana/TTH10/2020|EPI ISL 515182|A|Ghana|2020-03-27	Africa|hCoV-19/South Africa/KRISP-K001084/2020|EPI ISL 509337|C.1|South Africa|2020-07-03	0.0007396430	Africa
Africa|hCoV-19/Ghana/TTH11/2020|EPI ISL 515183|A|Ghana|2020-03-27	Africa|hCoV-19/South Africa/KRISP-K001084/2020|EPI ISL 509337|C.1|South Africa|2020-07-03	0.0007420873	Africa
Africa|hCoV-19/Ghana/TTH6/2020|EPI ISL 515248|A|Ghana|2020-03-27	Africa|hCoV-19/South Africa/KRISP-K001084/2020|EPI ISL 509337|C.1|South Africa|2020-07-03	0.0008119612	Africa
Africa|hCoV-19/Kenya/C1092/2020|EPI ISL 457849|B.1.5|Kenya|2020-04-18	Africa|hCoV-19/South Africa/KRISP-K001084/2020|EPI ISL 509337|C.1|South Africa|2020-07-03	0.0004548648	Africa
Africa|hCoV-19/Kenya/C1102/2020|EPI ISL 568708|B.1.5|Kenya|2020-04-19	Africa|hCoV-19/South Africa/KRISP-K001084/2020|EPI ISL 509337|C.1|South Africa|2020-07-03	0.0005483478	Africa
Africa|hCoV-19/Kenya/C1162/2020|EPI ISL 457850|B.1.5|Kenya|2020-04-19	Africa|hCoV-19/South Africa/KRISP-K001084/2020|EPI ISL 509337|C.1|South Africa|2020-07-03	0.0004500754	Africa
Africa|hCoV-19/Kenya/C1216/2020|EPI ISL 457854|B.1.5|Kenya|2020-04-19	Africa|hCoV-19/South Africa/KRISP-K001084/2020|EPI ISL 509337|C.1|South Africa|2020-07-03	0.0004705838	Africa
Africa|hCoV-19/Kenya/C1292/2020|EPI ISL 457856|B|Kenya|2020-04-20	Africa|hCoV-19/South Africa/KRISP-K001084/2020|EPI ISL 509337|C.1|South Africa|2020-07-03	0.0004799763	Africa
Africa|hCoV-19/Kenya/C1357/2020|EPI ISL 457858|B.1.5|Kenya|2020-04-20	Africa|hCoV-19/South Africa/KRISP-K001084/2020|EPI ISL 509337|C.1|South Africa|2020-07-03	0.0004215105	Africa
Africa|hCoV-19/Kenya/C1422/2020|EPI ISL 457861|B.1|Kenya|2020-04-20	Africa|hCoV-19/South Africa/KRISP-K001084/2020|EPI ISL 509337|C.1|South Africa|2020-07-03	0.0004940789	Africa
Africa|hCoV-19/Kenya/C1499/2020|EPI ISL 457863|B.1.5|Kenya|2020-04-20	Africa|hCoV-19/South Africa/KRISP-K001084/2020|EPI ISL 509337|C.1|South Africa|2020-07-03	0.0004799333	Africa
Africa|hCoV-19/Kenya/C1646/2020|EPI ISL 457865|B.1.5|Kenya|2020-04-21	Africa|hCoV-19/South Africa/KRISP-K001084/2020|EPI ISL 509337|C.1|South Africa|2020-07-03	0.0004264076	Africa
Africa|hCoV-19/Kenya/C1739/2020|EPI ISL 457866|B|Kenya|2020-04-22	Africa|hCoV-19/South Africa/KRISP-K001084/2020|EPI ISL 509337|C.1|South Africa|2020-07-03	0.0004574286	Africa
Africa|hCoV-19/Kenya/C1751/2020|EPI ISL 457867|B.1.5|Kenya|2020-04-22	Africa|hCoV-19/South Africa/KRISP-K001084/2020|EPI ISL 509337|C.1|South Africa|2020-07-03	0.0004369323	Africa
Africa|hCoV-19/Kenya/C21582/2020|EPI ISL 568872|B.1|Kenya|2020-06-22	Africa|hCoV-19/South Africa/KRISP-K001084/2020|EPI ISL 509337|C.1|South Africa|2020-07-03	0.0007060228	Africa
Africa|hCoV-19/Kenya/C22/2020|EPI ISL 457845|B.1.5|Kenya|2020-03-17	Africa|hCoV-19/South Africa/KRISP-K001084/2020|EPI ISL 509337|C.1|South Africa|2020-07-03	0.0004220194	Africa
Africa|hCoV-19/Kenya/C2439/2020|EPI ISL 457877|B.1.5|Kenya|2020-04-24	Africa|hCoV-19/South Africa/KRISP-K001084/2020|EPI ISL 509337|C.1|South Africa|2020-07-03	0.0005093026	Africa
Africa|hCoV-19/Kenya/C2449/2020|EPI ISL 457878|B.1.5|Kenya|2020-04-24	Africa|hCoV-19/South Africa/KRISP-K001084/2020|EPI ISL 509337|C.1|South Africa|2020-07-03	0.0004866438	Africa
Africa|hCoV-19/Kenya/C2469/2020|EPI ISL 457879|B.1.5|Kenya|2020-04-24	Africa|hCoV-19/South Africa/KRISP-K001084/2020|EPI ISL 509337|C.1|South Africa|2020-07-03	0.0004434139	Africa
Africa|hCoV-19/Kenya/C253/2020|EPI ISL 457868|B.1|Kenya|2020-04-03	Africa|hCoV-19/South Africa/KRISP-K001084/2020|EPI ISL 509337|C.1|South Africa|2020-07-03	0.0004705725	Africa
Africa|hCoV-19/Kenya/C256/2020|EPI ISL 568697|B.1.5|Kenya|2020-04-04	Africa|hCoV-19/South Africa/KRISP-K001084/2020|EPI ISL 509337|C.1|South Africa|2020-07-03	0.0005238301	Africa
Africa|hCoV-19/Kenya/C2582/2020|EPI ISL 457883|B.1.5|Kenya|2020-04-25	Africa|hCoV-19/South Africa/KRISP-K001084/2020|EPI ISL 509337|C.1|South Africa|2020-07-03	0.0005190159	Africa
Africa|hCoV-19/Kenya/C2685/2020|EPI ISL 457884|B.1.5|Kenya|2020-04-25	Africa|hCoV-19/South Africa/KRISP-K001084/2020|EPI ISL 509337|C.1|South Africa|2020-07-03	0.0005050947	Africa
Africa|hCoV-19/Kenya/C2777/2020|EPI ISL 457887|B.1|Kenya|2020-04-26	Africa|hCoV-19/South Africa/KRISP-K001084/2020|EPI ISL 509337|C.1|South Africa|2020-07-03	0.0004263923	Africa
Africa|hCoV-19/Kenya/C2826/2020|EPI ISL 457891|B.1.5|Kenya|2020-04-27	Africa|hCoV-19/South Africa/KRISP-K001084/2020|EPI ISL 509337|C.1|South Africa|2020-07-03	0.0004413369	Africa
Africa|hCoV-19/Kenya/C2847/2020|EPI ISL 457892|B.1.5|Kenya|2020-04-27	Africa|hCoV-19/South Africa/KRISP-K001084/2020|EPI ISL 509337|C.1|South Africa|2020-07-03	0.0004215551	Africa
Africa|hCoV-19/Kenya/C293/2020|EPI ISL 457871|A|Kenya|2020-04-04	Africa|hCoV-19/South Africa/KRISP-K001084/2020|EPI ISL 509337|C.1|South Africa|2020-07-03	0.0007319903	Africa
Africa|hCoV-19/Kenya/C310/2020|EPI ISL 457874|B.4|Kenya|2020-04-04	Africa|hCoV-19/South Africa/KRISP-K001084/2020|EPI ISL 509337|C.1|South Africa|2020-07-03	0.0009254950	Africa
Africa|hCoV-19/Kenya/C3129/2020|EPI ISL 457897|B.1.5|Kenya|2020-04-28	Africa|hCoV-19/South Africa/KRISP-K001084/2020|EPI ISL 509337|C.1|South Africa|2020-07-03	0.0004392410	Africa
Africa|hCoV-19/Kenya/C314/2020|EPI ISL 457875|A|Kenya|2020-04-04	Africa|hCoV-19/South Africa/KRISP-K001084/2020|EPI ISL 509337|C.1|South Africa|2020-07-03	0.0008069351	Africa
Africa|hCoV-19/Kenya/C316/2020|EPI ISL 457876|B.4|Kenya|2020-04-04	Africa|hCoV-19/South Africa/KRISP-K001084/2020|EPI ISL 509337|C.1|South Africa|2020-07-03	0.0009340192	Africa
Africa|hCoV-19/Kenya/C3194/2020|EPI ISL 457901|B.1.5|Kenya|2020-04-28	Africa|hCoV-19/South Africa/KRISP-K001084/2020|EPI ISL 509337|C.1|South Africa|2020-07-03	0.0005190031	Africa
Africa|hCoV-19/Kenya/C3205/2020|EPI ISL 457902|B.1.5|Kenya|2020-04-28	Africa|hCoV-19/South Africa/KRISP-K001084/2020|EPI ISL 509337|C.1|South Africa|2020-07-03	0.0004460303	Africa
Africa|hCoV-19/Kenya/C3208/2020|EPI ISL 457903|B.1.5|Kenya|2020-04-28	Africa|hCoV-19/South Africa/KRISP-K001084/2020|EPI ISL 509337|C.1|South Africa|2020-07-03	0.0004555149	Africa
Africa|hCoV-19/Kenya/C3381/2020|EPI ISL 568714|B.1.5|Kenya|2020-04-30	Africa|hCoV-19/South Africa/KRISP-K001084/2020|EPI ISL 509337|C.1|South Africa|2020-07-03	0.0004752956	Africa
Africa|hCoV-19/Kenya/C3427/2020|EPI ISL 457906|B.1.5|Kenya|2020-04-29	Africa|hCoV-19/South Africa/KRISP-K001084/2020|EPI ISL 509337|C.1|South Africa|2020-07-03	0.0005087823	Africa
Africa|hCoV-19/Kenya/C3457/2020|EPI ISL 568715|B.1|Kenya|2020-04-30	Africa|hCoV-19/South Africa/KRISP-K001084/2020|EPI ISL 509337|C.1|South Africa|2020-07-03	0.0005540557	Africa
Africa|hCoV-19/Kenya/C3739/2020|EPI ISL 568717|B.1.5|Kenya|2020-05-04	Africa|hCoV-19/South Africa/KRISP-K001084/2020|EPI ISL 509337|C.1|South Africa|2020-07-03	0.0004413371	Africa
Africa|hCoV-19/Kenya/C389/2020|EPI ISL 568698|B.1.5|Kenya|2020-04-07	Africa|hCoV-19/South Africa/KRISP-K001084/2020|EPI ISL 509337|C.1|South Africa|2020-07-03	0.0004452512	Africa
Africa|hCoV-19/Kenya/C3980/2020|EPI ISL 568719|B.1|Kenya|2020-05-05	Africa|hCoV-19/South Africa/KRISP-K001084/2020|EPI ISL 509337|C.1|South Africa|2020-07-03	0.0004785722	Africa
Africa|hCoV-19/Kenya/C4083/2020|EPI ISL 568721|B.1.5|Kenya|2020-05-05	Africa|hCoV-19/South Africa/KRISP-K001084/2020|EPI ISL 509337|C.1|South Africa|2020-07-03	0.0005262492	Africa
Africa|hCoV-19/Kenya/C4195/2020|EPI ISL 568723|B.1.5|Kenya|2020-06-05	Africa|hCoV-19/South Africa/KRISP-K001084/2020|EPI ISL 509337|C.1|South Africa|2020-07-03	0.0004413523	Africa
Africa|hCoV-19/Kenya/C4199/2020|EPI ISL 568724|B.1.5|Kenya|2020-05-06	Africa|hCoV-19/South Africa/KRISP-K001084/2020|EPI ISL 509337|C.1|South Africa|2020-07-03	0.0005143942	Africa
Africa|hCoV-19/Kenya/C4214/2020|EPI ISL 568725|B.1|Kenya|2020-06-05	Africa|hCoV-19/South Africa/KRISP-K001084/2020|EPI ISL 509337|C.1|South Africa|2020-07-03	0.0004705518	Africa
Africa|hCoV-19/Kenya/C4419/2020|EPI ISL 568727|B.1|Kenya|2020-05-07	Africa|hCoV-19/South Africa/KRISP-K001084/2020|EPI ISL 509337|C.1|South Africa|2020-07-03	0.0005383147	Africa
Africa|hCoV-19/Kenya/C4420/2020|EPI ISL 568728|B.1.5|Kenya|2020-05-07	Africa|hCoV-19/South Africa/KRISP-K001084/2020|EPI ISL 509337|C.1|South Africa|2020-07-03	0.0005191284	Africa
Africa|hCoV-19/Kenya/C4585/2020|EPI ISL 568730|B.1.5|Kenya|2020-05-08	Africa|hCoV-19/South Africa/KRISP-K001084/2020|EPI ISL 509337|C.1|South Africa|2020-07-03	0.0004753161	Africa
Africa|hCoV-19/Kenya/C460/2020|EPI ISL 457910|B.1.5|Kenya|2020-04-08	Africa|hCoV-19/South Africa/KRISP-K001084/2020|EPI ISL 509337|C.1|South Africa|2020-07-03	0.0004177737	Africa
Africa|hCoV-19/Kenya/C4691/2020|EPI ISL 568733|B.1.5|Kenya|2020-05-09	Africa|hCoV-19/South Africa/KRISP-K001084/2020|EPI ISL 509337|C.1|South Africa|2020-07-03	0.0004473962	Africa
Africa|hCoV-19/Kenya/C4710/2020|EPI ISL 568735|B.1.5|Kenya|2020-05-08	Africa|hCoV-19/South Africa/KRISP-K001084/2020|EPI ISL 509337|C.1|South Africa|2020-07-03	0.0005378369	Africa
Africa|hCoV-19/Kenya/C4717/2020|EPI ISL 568737|B.1.5|Kenya|2020-05-08	Africa|hCoV-19/South Africa/KRISP-K001084/2020|EPI ISL 509337|C.1|South Africa|2020-07-03	0.0004612794	Africa
Africa|hCoV-19/Kenya/C4872/2020|EPI ISL 568741|B.1.5|Kenya|2020-05-08	Africa|hCoV-19/South Africa/KRISP-K001084/2020|EPI ISL 509337|C.1|South Africa|2020-07-03	0.0004797790	Africa
Africa|hCoV-19/Kenya/C4895/2020|EPI ISL 568742|B.1.5|Kenya|2020-05-08	Africa|hCoV-19/South Africa/KRISP-K001084/2020|EPI ISL 509337|C.1|South Africa|2020-07-03	0.0005488117	Africa
Africa|hCoV-19/Kenya/C5008/2020|EPI ISL 568744|B.1|Kenya|2020-05-08	Africa|hCoV-19/South Africa/KRISP-K001084/2020|EPI ISL 509337|C.1|South Africa|2020-07-03	0.0004896896	Africa
Africa|hCoV-19/Kenya/C5011/2020|EPI ISL 568745|B.1.5|Kenya|2020-05-08	Africa|hCoV-19/South Africa/KRISP-K001084/2020|EPI ISL 509337|C.1|South Africa|2020-07-03	0.0005143410	Africa
Africa|hCoV-19/Kenya/C5119/2020|EPI ISL 568750|B.1|Kenya|2020-05-09	Africa|hCoV-19/South Africa/KRISP-K001084/2020|EPI ISL 509337|C.1|South Africa|2020-07-03	0.0004753489	Africa
Africa|hCoV-19/Kenya/C5177/2020|EPI ISL 568752|B.1.5|Kenya|2020-05-09	Africa|hCoV-19/South Africa/KRISP-K001084/2020|EPI ISL 509337|C.1|South Africa|2020-07-03	0.0004801360	Africa
Africa|hCoV-19/Kenya/C5178/2020|EPI ISL 568753|B.1.5|Kenya|2020-05-09	Africa|hCoV-19/South Africa/KRISP-K001084/2020|EPI ISL 509337|C.1|South Africa|2020-07-03	0.0004942695	Africa
Africa|hCoV-19/Kenya/C5246/2020|EPI ISL 568754|B.1.5|Kenya|2020-05-09	Africa|hCoV-19/South Africa/KRISP-K001084/2020|EPI ISL 509337|C.1|South Africa|2020-07-03	0.0004758389	Africa
Africa|hCoV-19/Kenya/C5288/2020|EPI ISL 568755|B.1.5|Kenya|2020-05-10	Africa|hCoV-19/South Africa/KRISP-K001084/2020|EPI ISL 509337|C.1|South Africa|2020-07-03	0.0005544166	Africa
Africa|hCoV-19/Kenya/C5289/2020|EPI ISL 568756|B.1.5|Kenya|2020-05-10	Africa|hCoV-19/South Africa/KRISP-K001084/2020|EPI ISL 509337|C.1|South Africa|2020-07-03	0.0004589547	Africa
Africa|hCoV-19/Kenya/C5328/2020|EPI ISL 568760|B.1.5|Kenya|2020-05-10	Africa|hCoV-19/South Africa/KRISP-K001084/2020|EPI ISL 509337|C.1|South Africa|2020-07-03	0.0004802221	Africa
Africa|hCoV-19/Kenya/C5335/2020|EPI ISL 568762|B.1.5|Kenya|2020-05-10	Africa|hCoV-19/South Africa/KRISP-K001084/2020|EPI ISL 509337|C.1|South Africa|2020-07-03	0.0004806353	Africa
Africa|hCoV-19/Kenya/C5384/2020|EPI ISL 568764|B.1.5|Kenya|2020-05-10	Africa|hCoV-19/South Africa/KRISP-K001084/2020|EPI ISL 509337|C.1|South Africa|2020-07-03	0.0005378188	Africa
Africa|hCoV-19/Kenya/C54/2020|EPI ISL 457847|B.1|Kenya|2020-03-24	Africa|hCoV-19/South Africa/KRISP-K001084/2020|EPI ISL 509337|C.1|South Africa|2020-07-03	0.0005137903	Africa
Africa|hCoV-19/Kenya/C544/2020|EPI ISL 457911|B.1.5|Kenya|2020-04-10	Africa|hCoV-19/South Africa/KRISP-K001084/2020|EPI ISL 509337|C.1|South Africa|2020-07-03	0.0004177884	Africa
Africa|hCoV-19/Kenya/C5442/2020|EPI ISL 568767|B.1.5|Kenya|2020-05-10	Africa|hCoV-19/South Africa/KRISP-K001084/2020|EPI ISL 509337|C.1|South Africa|2020-07-03	0.0005093026	Africa
Africa|hCoV-19/Kenya/C569/2020|EPI ISL 568700|B.1|Kenya|2020-04-12	Africa|hCoV-19/South Africa/KRISP-K001084/2020|EPI ISL 509337|C.1|South Africa|2020-07-03	0.0004894328	Africa
Africa|hCoV-19/Kenya/C5695/2020|EPI ISL 568770|B.1.5|Kenya|2020-05-11	Africa|hCoV-19/South Africa/KRISP-K001084/2020|EPI ISL 509337|C.1|South Africa|2020-07-03	0.0005432775	Africa
Africa|hCoV-19/Kenya/C5701/2020|EPI ISL 568772|B.1|Kenya|2020-05-11	Africa|hCoV-19/South Africa/KRISP-K001084/2020|EPI ISL 509337|C.1|South Africa|2020-07-03	0.0004753280	Africa
Africa|hCoV-19/Kenya/C571/2020|EPI ISL 568702|A|Kenya|2020-04-12	Africa|hCoV-19/South Africa/KRISP-K001084/2020|EPI ISL 509337|C.1|South Africa|2020-07-03	0.0007732786	Africa
Africa|hCoV-19/Kenya/C5767/2020|EPI ISL 568773|B.1.5|Kenya|2020-05-11	Africa|hCoV-19/South Africa/KRISP-K001084/2020|EPI ISL 509337|C.1|South Africa|2020-07-03	0.0005943488	Africa
Africa|hCoV-19/Kenya/C5811/2020|EPI ISL 568775|B.1.5|Kenya|2020-05-11	Africa|hCoV-19/South Africa/KRISP-K001084/2020|EPI ISL 509337|C.1|South Africa|2020-07-03	0.0004753274	Africa
Africa|hCoV-19/Kenya/C5813/2020|EPI ISL 568776|B.1|Kenya|2020-05-11	Africa|hCoV-19/South Africa/KRISP-K001084/2020|EPI ISL 509337|C.1|South Africa|2020-07-03	0.0004801360	Africa
Africa|hCoV-19/Kenya/C5835/2020|EPI ISL 568777|B.1.5|Kenya|2020-05-12	Africa|hCoV-19/South Africa/KRISP-K001084/2020|EPI ISL 509337|C.1|South Africa|2020-07-03	0.0005140948	Africa
Africa|hCoV-19/Kenya/C587/2020|EPI ISL 457912|B.1.5|Kenya|2020-04-11	Africa|hCoV-19/South Africa/KRISP-K001084/2020|EPI ISL 509337|C.1|South Africa|2020-07-03	0.0004872754	Africa
Africa|hCoV-19/Kenya/C589/2020|EPI ISL 457913|B.1.5|Kenya|2020-04-11	Africa|hCoV-19/South Africa/KRISP-K001084/2020|EPI ISL 509337|C.1|South Africa|2020-07-03	0.0004452817	Africa
Africa|hCoV-19/Kenya/C5902/2020|EPI ISL 568779|B.1.5|Kenya|2020-05-12	Africa|hCoV-19/South Africa/KRISP-K001084/2020|EPI ISL 509337|C.1|South Africa|2020-07-03	0.0004849249	Africa
Africa|hCoV-19/Kenya/C5911/2020|EPI ISL 568780|B.1.5|Kenya|2020-05-12	Africa|hCoV-19/South Africa/KRISP-K001084/2020|EPI ISL 509337|C.1|South Africa|2020-07-03	0.0004848020	Africa
Africa|hCoV-19/Kenya/C5914/2020|EPI ISL 568782|B.1.5|Kenya|2020-05-12	Africa|hCoV-19/South Africa/KRISP-K001084/2020|EPI ISL 509337|C.1|South Africa|2020-07-03	0.0005097870	Africa
Africa|hCoV-19/Kenya/C6186/2020|EPI ISL 568787|B.1.5|Kenya|2020-05-13	Africa|hCoV-19/South Africa/KRISP-K001084/2020|EPI ISL 509337|C.1|South Africa|2020-07-03	0.0005488378	Africa
Africa|hCoV-19/Kenya/C6255/2020|EPI ISL 568790|B.1.1.33|Kenya|2020-05-13	Africa|hCoV-19/South Africa/KRISP-K001084/2020|EPI ISL 509337|C.1|South Africa|2020-07-03	0.0005436028	Africa
Africa|hCoV-19/Kenya/C6298/2020|EPI ISL 568792|B.1|Kenya|2020-05-13	Africa|hCoV-19/South Africa/KRISP-K001084/2020|EPI ISL 509337|C.1|South Africa|2020-07-03	0.0004893420	Africa
Africa|hCoV-19/Kenya/C6369/2020|EPI ISL 568794|B.1|Kenya|2020-05-14	Africa|hCoV-19/South Africa/KRISP-K001084/2020|EPI ISL 509337|C.1|South Africa|2020-07-03	0.0005585156	Africa
Africa|hCoV-19/Kenya/C6380/2020|EPI ISL 568798|B.1.5|Kenya|2020-05-15	Africa|hCoV-19/South Africa/KRISP-K001084/2020|EPI ISL 509337|C.1|South Africa|2020-07-03	0.0004547814	Africa
Africa|hCoV-19/Kenya/C6384/2020|EPI ISL 568799|B.1|Kenya|2020-05-14	Africa|hCoV-19/South Africa/KRISP-K001084/2020|EPI ISL 509337|C.1|South Africa|2020-07-03	0.0004799593	Africa
Africa|hCoV-19/Kenya/C639/2020|EPI ISL 568703|B|Kenya|2020-04-14	Africa|hCoV-19/South Africa/KRISP-K001084/2020|EPI ISL 509337|C.1|South Africa|2020-07-03	0.0005588016	Africa
Africa|hCoV-19/Kenya/C6518/2020|EPI ISL 568803|B.1.5|Kenya|2020-05-14	Africa|hCoV-19/South Africa/KRISP-K001084/2020|EPI ISL 509337|C.1|South Africa|2020-07-03	0.0005624033	Africa
Africa|hCoV-19/Kenya/C6524/2020|EPI ISL 568805|A|Kenya|2020-05-14	Africa|hCoV-19/South Africa/KRISP-K001084/2020|EPI ISL 509337|C.1|South Africa|2020-07-03	0.0008282420	Africa
Africa|hCoV-19/Kenya/C656/2020|EPI ISL 457915|B.1.5|Kenya|2020-04-13	Africa|hCoV-19/South Africa/KRISP-K001084/2020|EPI ISL 509337|C.1|South Africa|2020-07-03	0.0005042188	Africa
Africa|hCoV-19/Kenya/C6564/2020|EPI ISL 568806|B.1.5|Kenya|2020-05-14	Africa|hCoV-19/South Africa/KRISP-K001084/2020|EPI ISL 509337|C.1|South Africa|2020-07-03	0.0005646712	Africa
Africa|hCoV-19/Kenya/C6878/2020|EPI ISL 568813|B.1.1|Kenya|2020-05-15	Africa|hCoV-19/South Africa/KRISP-K001084/2020|EPI ISL 509337|C.1|South Africa|2020-07-03	0.0003564206	Africa
Africa|hCoV-19/Kenya/C6914/2020|EPI ISL 568817|B.1|Kenya|2020-05-15	Africa|hCoV-19/South Africa/KRISP-K001084/2020|EPI ISL 509337|C.1|South Africa|2020-07-03	0.0005939127	Africa
Africa|hCoV-19/Kenya/C7081/2020|EPI ISL 568824|B.1.5|Kenya|2020-05-16	Africa|hCoV-19/South Africa/KRISP-K001084/2020|EPI ISL 509337|C.1|South Africa|2020-07-03	0.0004987291	Africa
Africa|hCoV-19/Kenya/C713/2020|EPI ISL 457920|B.1.5|Kenya|2020-04-14	Africa|hCoV-19/South Africa/KRISP-K001084/2020|EPI ISL 509337|C.1|South Africa|2020-07-03	0.0004705722	Africa
Africa|hCoV-19/Kenya/C7579/2020|EPI ISL 568842|A|Kenya|2020-05-16	Africa|hCoV-19/South Africa/KRISP-K001084/2020|EPI ISL 509337|C.1|South Africa|2020-07-03	0.0008304604	Africa
Africa|hCoV-19/Kenya/C7605/2020|EPI ISL 568847|A|Kenya|2020-05-16	Africa|hCoV-19/South Africa/KRISP-K001084/2020|EPI ISL 509337|C.1|South Africa|2020-07-03	0.0008147682	Africa
Africa|hCoV-19/Kenya/C787/2020|EPI ISL 457921|B.1.5|Kenya|2020-04-15	Africa|hCoV-19/South Africa/KRISP-K001084/2020|EPI ISL 509337|C.1|South Africa|2020-07-03	0.0004369325	Africa
Africa|hCoV-19/Kenya/C7949/2020|EPI ISL 568852|B.1|Kenya|2020-05-18	Africa|hCoV-19/South Africa/KRISP-K001084/2020|EPI ISL 509337|C.1|South Africa|2020-07-03	0.0005950904	Africa
Africa|hCoV-19/Kenya/C815/2020|EPI ISL 568706|B.1|Kenya|2020-04-16	Africa|hCoV-19/South Africa/KRISP-K001084/2020|EPI ISL 509337|C.1|South Africa|2020-07-03	0.0005240603	Africa
Africa|hCoV-19/Kenya/C8240/2020|EPI ISL 568855|B.1.5|Kenya|2020-05-19	Africa|hCoV-19/South Africa/KRISP-K001084/2020|EPI ISL 509337|C.1|South Africa|2020-07-03	0.0005272099	Africa
Africa|hCoV-19/Kenya/C926/2020|EPI ISL 457928|B.1.5|Kenya|2020-04-17	Africa|hCoV-19/South Africa/KRISP-K001084/2020|EPI ISL 509337|C.1|South Africa|2020-07-03	0.0004733405	Africa
Africa|hCoV-19/Kenya/D5/2020|EPI ISL 457999|B.1|Kenya|2020-05-22	Africa|hCoV-19/South Africa/KRISP-K001084/2020|EPI ISL 509337|C.1|South Africa|2020-07-03	0.0006886137	Africa
Africa|hCoV-19/Kenya/D6/2020|EPI ISL 458000|B.40|Kenya|2020-03-17	Africa|hCoV-19/South Africa/KRISP-K001084/2020|EPI ISL 509337|C.1|South Africa|2020-07-03	0.0008439463	Africa
Africa|hCoV-19/Kenya/NIC 059/2020|EPI ISL 457827|B.40|Kenya|2020-03	Africa|hCoV-19/South Africa/KRISP-K001084/2020|EPI ISL 509337|C.1|South Africa|2020-07-03	0.0007810399	Africa
Africa|hCoV-19/Kenya/NIC 084/2020|EPI ISL 457828|B|Kenya|2020-03	Africa|hCoV-19/South Africa/KRISP-K001084/2020|EPI ISL 509337|C.1|South Africa|2020-07-03	0.0007396581	Africa
Africa|hCoV-19/Kenya/NIC 087/2020|EPI ISL 457829|B.1.1.20|Kenya|2020-03	Africa|hCoV-19/South Africa/KRISP-K001084/2020|EPI ISL 509337|C.1|South Africa|2020-07-03	0.0003724921	Africa
Africa|hCoV-19/Kenya/NIC 089/2020|EPI ISL 457830|B.1.1.20|Kenya|2020-03	Africa|hCoV-19/South Africa/KRISP-K001084/2020|EPI ISL 509337|C.1|South Africa|2020-07-03	0.0003523032	Africa
Africa|hCoV-19/Kenya/NIC 168/2020|EPI ISL 457832|B.1.255|Kenya|2020-03	Africa|hCoV-19/South Africa/KRISP-K001084/2020|EPI ISL 509337|C.1|South Africa|2020-07-03	0.0005191472	Africa
Africa|hCoV-19/Kenya/NIC 187/2020|EPI ISL 457833|B.1.5|Kenya|2020-03-20	Africa|hCoV-19/South Africa/KRISP-K001084/2020|EPI ISL 509337|C.1|South Africa|2020-07-03	0.0005041851	Africa
Africa|hCoV-19/Kenya/NIC 196/2020|EPI ISL 457834|B.1.1|Kenya|2020-03-21	Africa|hCoV-19/South Africa/KRISP-K001084/2020|EPI ISL 509337|C.1|South Africa|2020-07-03	0.0003512638	Africa
Africa|hCoV-19/Kenya/NIC 248/2020|EPI ISL 457836|B.40|Kenya|2020-03-23	Africa|hCoV-19/South Africa/KRISP-K001084/2020|EPI ISL 509337|C.1|South Africa|2020-07-03	0.0007195184	Africa
Africa|hCoV-19/Kenya/NIC 266/2020|EPI ISL 457838|B.6|Kenya|2020-03-24	Africa|hCoV-19/South Africa/KRISP-K001084/2020|EPI ISL 509337|C.1|South Africa|2020-07-03	0.0008207995	Africa
Africa|hCoV-19/Kenya/NIC 492/2020|EPI ISL 457840|B.1.5|Kenya|2020-03	Africa|hCoV-19/South Africa/KRISP-K001084/2020|EPI ISL 509337|C.1|South Africa|2020-07-03	0.0004534025	Africa
Africa|hCoV-19/Kenya/NIC 512/2020|EPI ISL 457841|B.1.5|Kenya|2020-03	Africa|hCoV-19/South Africa/KRISP-K001084/2020|EPI ISL 509337|C.1|South Africa|2020-07-03	0.0004530707	Africa
Africa|hCoV-19/Kenya/NIC 569/2020|EPI ISL 457843|B.1.1|Kenya|2020-03-29	Africa|hCoV-19/South Africa/KRISP-K001084/2020|EPI ISL 509337|C.1|South Africa|2020-07-03	0.0003696759	Africa
Africa|hCoV-19/Kenya/NIC 593/2020|EPI ISL 457844|B.1.1.316|Kenya|2020-03-29	Africa|hCoV-19/South Africa/KRISP-K001084/2020|EPI ISL 509337|C.1|South Africa|2020-07-03	0.0003804786	Africa
Africa|hCoV-19/Kenya/S052/2020|EPI ISL 457932|B.4|Kenya|2020-03-14	Africa|hCoV-19/South Africa/KRISP-K001084/2020|EPI ISL 509337|C.1|South Africa|2020-07-03	0.0009316672	Africa
Africa|hCoV-19/Kenya/S109/2020|EPI ISL 457933|B.4|Kenya|2020-03-23	Africa|hCoV-19/South Africa/KRISP-K001084/2020|EPI ISL 509337|C.1|South Africa|2020-07-03	0.0008696508	Africa
Africa|hCoV-19/Kenya/S299/2020|EPI ISL 457934|B.1.1.1|Kenya|2020-03-29	Africa|hCoV-19/South Africa/KRISP-K001084/2020|EPI ISL 509337|C.1|South Africa|2020-07-03	0.0002396604	Africa
Africa|hCoV-19/Madagascar/IP-01650/2020|EPI ISL 508862|B.1|Madagascar|2020-03-20	Africa|hCoV-19/South Africa/KRISP-K001084/2020|EPI ISL 509337|C.1|South Africa|2020-07-03	0.0005378189	Africa
Africa|hCoV-19/Madagascar/IP-01861/2020|EPI ISL 508863|B.1|Madagascar|2020-03-22	Africa|hCoV-19/South Africa/KRISP-K001084/2020|EPI ISL 509337|C.1|South Africa|2020-07-03	0.0005378190	Africa
Africa|hCoV-19/Mali/M002593/2020|EPI ISL 487446|A|Mali|2020-04-06	Africa|hCoV-19/South Africa/KRISP-K001084/2020|EPI ISL 509337|C.1|South Africa|2020-07-03	0.0008069159	Africa
Africa|hCoV-19/Mali/M002615/2020|EPI ISL 487447|A|Mali|2020-04-06	Africa|hCoV-19/South Africa/KRISP-K001084/2020|EPI ISL 509337|C.1|South Africa|2020-07-03	0.0007733568	Africa
Africa|hCoV-19/Mali/M002616/2020|EPI ISL 487448|A|Mali|2020-04-06	Africa|hCoV-19/South Africa/KRISP-K001084/2020|EPI ISL 509337|C.1|South Africa|2020-07-03	0.0007410805	Africa
Africa|hCoV-19/Mali/M002618/2020|EPI ISL 487449|A|Mali|2020-04-06	Africa|hCoV-19/South Africa/KRISP-K001084/2020|EPI ISL 509337|C.1|South Africa|2020-07-03	0.0008069188	Africa
Africa|hCoV-19/Mali/M002644/2020|EPI ISL 487450|A|Mali|2020-04-08	Africa|hCoV-19/South Africa/KRISP-K001084/2020|EPI ISL 509337|C.1|South Africa|2020-07-03	0.0008406138	Africa
Africa|hCoV-19/Mali/M002659/2020|EPI ISL 487451|A|Mali|2020-04-09	Africa|hCoV-19/South Africa/KRISP-K001084/2020|EPI ISL 509337|C.1|South Africa|2020-07-03	0.0007732788	Africa
Africa|hCoV-19/Mali/M002663/2020|EPI ISL 487452|A|Mali|2020-04-09	Africa|hCoV-19/South Africa/KRISP-K001084/2020|EPI ISL 509337|C.1|South Africa|2020-07-03	0.0008741943	Africa
Africa|hCoV-19/Mali/M002667/2020|EPI ISL 487453|B.1|Mali|2020-04-10	Africa|hCoV-19/South Africa/KRISP-K001084/2020|EPI ISL 509337|C.1|South Africa|2020-07-03	0.0005378190	Africa
Africa|hCoV-19/Mali/M002672/2020|EPI ISL 487454|B|Mali|2020-04-10	Africa|hCoV-19/South Africa/KRISP-K001084/2020|EPI ISL 509337|C.1|South Africa|2020-07-03	0.0007061915	Africa
Africa|hCoV-19/Mali/M002673/2020|EPI ISL 487455|B.1|Mali|2020-04-10	Africa|hCoV-19/South Africa/KRISP-K001084/2020|EPI ISL 509337|C.1|South Africa|2020-07-03	0.0005378082	Africa
Africa|hCoV-19/Mali/M002675/2020|EPI ISL 487456|A|Mali|2020-04-10	Africa|hCoV-19/South Africa/KRISP-K001084/2020|EPI ISL 509337|C.1|South Africa|2020-07-03	0.0007732788	Africa
Africa|hCoV-19/Mali/M002698/2020|EPI ISL 487457|A|Mali|2020-04-12	Africa|hCoV-19/South Africa/KRISP-K001084/2020|EPI ISL 509337|C.1|South Africa|2020-07-03	0.0007404966	Africa
Africa|hCoV-19/Mali/M002700/2020|EPI ISL 487458|B.1|Mali|2020-04-12	Africa|hCoV-19/South Africa/KRISP-K001084/2020|EPI ISL 509337|C.1|South Africa|2020-07-03	0.0006750438	Africa
Africa|hCoV-19/Mali/M002703/2020|EPI ISL 487459|B.1|Mali|2020-04-12	Africa|hCoV-19/South Africa/KRISP-K001084/2020|EPI ISL 509337|C.1|South Africa|2020-07-03	0.0006050587	Africa
Africa|hCoV-19/Mali/M002704/2020|EPI ISL 487460|A|Mali|2020-04-12	Africa|hCoV-19/South Africa/KRISP-K001084/2020|EPI ISL 509337|C.1|South Africa|2020-07-03	0.0007059778	Africa
Africa|hCoV-19/Mali/M002707/2020|EPI ISL 487461|A|Mali|2020-04-12	Africa|hCoV-19/South Africa/KRISP-K001084/2020|EPI ISL 509337|C.1|South Africa|2020-07-03	0.0008742323	Africa
Africa|hCoV-19/Mali/M002758/2020|EPI ISL 487462|B.1|Mali|2020-04-13	Africa|hCoV-19/South Africa/KRISP-K001084/2020|EPI ISL 509337|C.1|South Africa|2020-07-03	0.0006387567	Africa
Africa|hCoV-19/Mali/M002823/2020|EPI ISL 487463|A|Mali|2020-04-14	Africa|hCoV-19/South Africa/KRISP-K001084/2020|EPI ISL 509337|C.1|South Africa|2020-07-03	0.0008068969	Africa
Africa|hCoV-19/Mali/M002824/2020|EPI ISL 487464|B.1.3|Mali|2020-04-14	Africa|hCoV-19/South Africa/KRISP-K001084/2020|EPI ISL 509337|C.1|South Africa|2020-07-03	0.0006387266	Africa
Africa|hCoV-19/Mali/M002826/2020|EPI ISL 487465|A|Mali|2020-04-14	Africa|hCoV-19/South Africa/KRISP-K001084/2020|EPI ISL 509337|C.1|South Africa|2020-07-03	0.0007396430	Africa
Africa|hCoV-19/Mali/M002830/2020|EPI ISL 487466|B.1.275|Mali|2020-04-14	Africa|hCoV-19/South Africa/KRISP-K001084/2020|EPI ISL 509337|C.1|South Africa|2020-07-03	0.0006051235	Africa
Africa|hCoV-19/Morocco/15N/2020|EPI ISL 458150|B.1.1|Morocco|2020-05-15	Africa|hCoV-19/South Africa/KRISP-K001084/2020|EPI ISL 509337|C.1|South Africa|2020-07-03	0.0006058159	Africa
Africa|hCoV-19/Morocco/6887/2020|EPI ISL 459965|B.1.1|Morocco|2020-03-03	Africa|hCoV-19/South Africa/KRISP-K001084/2020|EPI ISL 509337|C.1|South Africa|2020-07-03	0.0003360510	Africa
Africa|hCoV-19/Morocco/6888/2020|EPI ISL 459966|B.1.1|Morocco|2020-03-15	Africa|hCoV-19/South Africa/KRISP-K001084/2020|EPI ISL 509337|C.1|South Africa|2020-07-03	0.0004369031	Africa
Africa|hCoV-19/Morocco/6889/2020|EPI ISL 459967|B.1.5|Morocco|2020-03-15	Africa|hCoV-19/South Africa/KRISP-K001084/2020|EPI ISL 509337|C.1|South Africa|2020-07-03	0.0004409626	Africa
Africa|hCoV-19/Morocco/6890/2020|EPI ISL 459968|B.1.5|Morocco|2020-03-17	Africa|hCoV-19/South Africa/KRISP-K001084/2020|EPI ISL 509337|C.1|South Africa|2020-07-03	0.0005073608	Africa
Africa|hCoV-19/Morocco/6891/2020|EPI ISL 459969|B.1.255|Morocco|2020-03-20	Africa|hCoV-19/South Africa/KRISP-K001084/2020|EPI ISL 509337|C.1|South Africa|2020-07-03	0.0005095885	Africa
Africa|hCoV-19/Morocco/6892/2020|EPI ISL 459970|B.1.5|Morocco|2020-03-17	Africa|hCoV-19/South Africa/KRISP-K001084/2020|EPI ISL 509337|C.1|South Africa|2020-07-03	0.0005098776	Africa
Africa|hCoV-19/Morocco/6893/2020|EPI ISL 459971|B.1.153|Morocco|2020-03-18	Africa|hCoV-19/South Africa/KRISP-K001084/2020|EPI ISL 509337|C.1|South Africa|2020-07-03	0.0006476419	Africa
Africa|hCoV-19/Morocco/6894/2020|EPI ISL 459972|B.1|Morocco|2020-03-20	Africa|hCoV-19/South Africa/KRISP-K001084/2020|EPI ISL 509337|C.1|South Africa|2020-07-03	0.0006387267	Africa
Africa|hCoV-19/Morocco/6895/2020|EPI ISL 459973|B.1.1|Morocco|2020-03-20	Africa|hCoV-19/South Africa/KRISP-K001084/2020|EPI ISL 509337|C.1|South Africa|2020-07-03	0.0003696636	Africa
Africa|hCoV-19/Morocco/6897/2020|EPI ISL 459975|B.1.5|Morocco|2020-03-21	Africa|hCoV-19/South Africa/KRISP-K001084/2020|EPI ISL 509337|C.1|South Africa|2020-07-03	0.0005042019	Africa
Africa|hCoV-19/Morocco/6898/2020|EPI ISL 459976|B.1|Morocco|2020-03-16	Africa|hCoV-19/South Africa/KRISP-K001084/2020|EPI ISL 509337|C.1|South Africa|2020-07-03	0.0005714940	Africa
Africa|hCoV-19/Morocco/6899/2020|EPI ISL 459977|B.1.1|Morocco|2020-04-21	Africa|hCoV-19/South Africa/KRISP-K001084/2020|EPI ISL 509337|C.1|South Africa|2020-07-03	0.0003696796	Africa
Africa|hCoV-19/Morocco/6900/2020|EPI ISL 459978|B.1.1.247|Morocco|2020-04-20	Africa|hCoV-19/South Africa/KRISP-K001084/2020|EPI ISL 509337|C.1|South Africa|2020-07-03	0.0004705504	Africa
Africa|hCoV-19/Morocco/6901/2020|EPI ISL 459979|B.1|Morocco|2020-04-19	Africa|hCoV-19/South Africa/KRISP-K001084/2020|EPI ISL 509337|C.1|South Africa|2020-07-03	0.0005714442	Africa
Africa|hCoV-19/Morocco/6902/2020|EPI ISL 459980|B.1.1|Morocco|2020-04-19	Africa|hCoV-19/South Africa/KRISP-K001084/2020|EPI ISL 509337|C.1|South Africa|2020-07-03	0.0005041713	Africa
Africa|hCoV-19/Morocco/6903/2020|EPI ISL 459981|B.1|Morocco|2020-04-19	Africa|hCoV-19/South Africa/KRISP-K001084/2020|EPI ISL 509337|C.1|South Africa|2020-07-03	0.0007060203	Africa
Africa|hCoV-19/Morocco/6904/2020|EPI ISL 459982|B.1|Morocco|2020-04-18	Africa|hCoV-19/South Africa/KRISP-K001084/2020|EPI ISL 509337|C.1|South Africa|2020-07-03	0.0006723891	Africa
Africa|hCoV-19/Morocco/6905/2020|EPI ISL 459983|B.1.1|Morocco|2020-04-21	Africa|hCoV-19/South Africa/KRISP-K001084/2020|EPI ISL 509337|C.1|South Africa|2020-07-03	0.0004369308	Africa
Africa|hCoV-19/Morocco/6906/2020|EPI ISL 459984|B.1.1|Morocco|2020-04-06	Africa|hCoV-19/South Africa/KRISP-K001084/2020|EPI ISL 509337|C.1|South Africa|2020-07-03	0.0003360510	Africa
Africa|hCoV-19/Morocco/AZ183/2020|EPI ISL 476026|B.1.1|Morocco|2020-05-11	Africa|hCoV-19/South Africa/KRISP-K001084/2020|EPI ISL 509337|C.1|South Africa|2020-07-03	0.0005378170	Africa
Africa|hCoV-19/Morocco/CA24/2020|EPI ISL 476025|B.1.1|Morocco|2020-05-02	Africa|hCoV-19/South Africa/KRISP-K001084/2020|EPI ISL 509337|C.1|South Africa|2020-07-03	0.0006723934	Africa
Africa|hCoV-19/Morocco/HMIMV-Rabat102-03/2020|EPI ISL 471456|B.1|Morocco|2020-03-31	Africa|hCoV-19/South Africa/KRISP-K001084/2020|EPI ISL 509337|C.1|South Africa|2020-07-03	0.0006723867	Africa
Africa|hCoV-19/Morocco/HMIMV-Rabat1025-04/2020|EPI ISL 471457|B.1|Morocco|2020-04-13	Africa|hCoV-19/South Africa/KRISP-K001084/2020|EPI ISL 509337|C.1|South Africa|2020-07-03	0.0006051114	Africa
Africa|hCoV-19/Morocco/HMIMV-Rabat1429-04/2020|EPI ISL 471458|B.1|Morocco|2020-04-19	Africa|hCoV-19/South Africa/KRISP-K001084/2020|EPI ISL 509337|C.1|South Africa|2020-07-03	0.0007060535	Africa
Africa|hCoV-19/Morocco/HMIMV-Rabat1435-04/2020|EPI ISL 471459|B.1|Morocco|2020-04-19	Africa|hCoV-19/South Africa/KRISP-K001084/2020|EPI ISL 509337|C.1|South Africa|2020-07-03	0.0005714577	Africa
Africa|hCoV-19/Morocco/HMIMV-Rabat1462-04/2020|EPI ISL 471460|B.1|Morocco|2020-04-19	Africa|hCoV-19/South Africa/KRISP-K001084/2020|EPI ISL 509337|C.1|South Africa|2020-07-03	0.0006723890	Africa
Africa|hCoV-19/Morocco/OUA677-19/2020|EPI ISL 451400|B.1.5|Morocco|2020-04-23	Africa|hCoV-19/South Africa/KRISP-K001084/2020|EPI ISL 509337|C.1|South Africa|2020-07-03	0.0005714825	Africa
Africa|hCoV-19/Morocco/RA85/2020|EPI ISL 467299|B.1|Morocco|2020-05-21	Africa|hCoV-19/South Africa/KRISP-K001084/2020|EPI ISL 509337|C.1|South Africa|2020-07-03	0.0010427146	Africa
Africa|hCoV-19/Morocco/RMPS-01/2020|EPI ISL 469017|B.1|Morocco|2020-04-13	Africa|hCoV-19/South Africa/KRISP-K001084/2020|EPI ISL 509337|C.1|South Africa|2020-07-03	0.0005378189	Africa
Africa|hCoV-19/Morocco/RMPS-02/2020|EPI ISL 469049|B.1|Morocco|2020-03-30	Africa|hCoV-19/South Africa/KRISP-K001084/2020|EPI ISL 509337|C.1|South Africa|2020-07-03	0.0005378424	Africa
Africa|hCoV-19/Morocco/RMPS-03/2020|EPI ISL 469051|B.1|Morocco|2020-04-03	Africa|hCoV-19/South Africa/KRISP-K001084/2020|EPI ISL 509337|C.1|South Africa|2020-07-03	0.0006387266	Africa
Africa|hCoV-19/Morocco/RMPS-04/2020|EPI ISL 469052|B.1|Morocco|2020-03-30	Africa|hCoV-19/South Africa/KRISP-K001084/2020|EPI ISL 509337|C.1|South Africa|2020-07-03	0.0005378189	Africa
Africa|hCoV-19/Morocco/RMPS-05/2020|EPI ISL 469053|B.1|Morocco|2020-03-30	Africa|hCoV-19/South Africa/KRISP-K001084/2020|EPI ISL 509337|C.1|South Africa|2020-07-03	0.0005041951	Africa
Africa|hCoV-19/Morocco/RMPS-06/2020|EPI ISL 469054|B.1|Morocco|2020-04-01	Africa|hCoV-19/South Africa/KRISP-K001084/2020|EPI ISL 509337|C.1|South Africa|2020-07-03	0.0005378190	Africa
Africa|hCoV-19/Morocco/RMPS-12/2020|EPI ISL 482737|B.1.1|Morocco|2020-05-08	Africa|hCoV-19/South Africa/KRISP-K001084/2020|EPI ISL 509337|C.1|South Africa|2020-07-03	0.0005473401	Africa
Africa|hCoV-19/Morocco/RMPS-13/2020|EPI ISL 482738|B.1|Morocco|2020-04-10	Africa|hCoV-19/South Africa/KRISP-K001084/2020|EPI ISL 509337|C.1|South Africa|2020-07-03	0.0005473102	Africa
Africa|hCoV-19/Morocco/RMPS-14/2020|EPI ISL 482739|B.1|Morocco|2020-04-22	Africa|hCoV-19/South Africa/KRISP-K001084/2020|EPI ISL 509337|C.1|South Africa|2020-07-03	0.0005581923	Africa
Africa|hCoV-19/Morocco/refstage1/2020|EPI ISL 476559|B.1.5|Morocco|2020-02-27	Africa|hCoV-19/South Africa/KRISP-K001084/2020|EPI ISL 509337|C.1|South Africa|2020-07-03	0.0004369328	Africa
Africa|hCoV-19/Nigeria/AB03-CV135/2020|EPI ISL 527872|B.1.5|Nigeria|2020-05-12	Africa|hCoV-19/South Africa/KRISP-K001084/2020|EPI ISL 509337|C.1|South Africa|2020-07-03	0.0005775965	Africa
Africa|hCoV-19/Nigeria/ED01-CV155/2020|EPI ISL 527873|B.40|Nigeria|2020-02-21	Africa|hCoV-19/South Africa/KRISP-K001084/2020|EPI ISL 509337|C.1|South Africa|2020-07-03	0.0008406063	Africa
Africa|hCoV-19/Nigeria/ED02-CV156/2020|EPI ISL 527874|B.40|Nigeria|2020-03-23	Africa|hCoV-19/South Africa/KRISP-K001084/2020|EPI ISL 509337|C.1|South Africa|2020-07-03	0.0007396578	Africa
Africa|hCoV-19/Nigeria/ED03-CV157/2020|EPI ISL 527875|B.40|Nigeria|2020-03-26	Africa|hCoV-19/South Africa/KRISP-K001084/2020|EPI ISL 509337|C.1|South Africa|2020-07-03	0.0009020941	Africa
Africa|hCoV-19/Nigeria/ED04-CV158/2020|EPI ISL 527876|A|Nigeria|2020-03-25	Africa|hCoV-19/South Africa/KRISP-K001084/2020|EPI ISL 509337|C.1|South Africa|2020-07-03	0.0007732924	Africa
Africa|hCoV-19/Nigeria/ED06-CV159/2020|EPI ISL 527877|A|Nigeria|2020-03-25	Africa|hCoV-19/South Africa/KRISP-K001084/2020|EPI ISL 509337|C.1|South Africa|2020-07-03	0.0007987731	Africa
Africa|hCoV-19/Nigeria/ED07-CV160/2020|EPI ISL 527878|B.40|Nigeria|2020-03-31	Africa|hCoV-19/South Africa/KRISP-K001084/2020|EPI ISL 509337|C.1|South Africa|2020-07-03	0.0008743408	Africa
Africa|hCoV-19/Nigeria/ED1010-CV215/2020|EPI ISL 527879|B.1.1.229|Nigeria|2020-05-04	Africa|hCoV-19/South Africa/KRISP-K001084/2020|EPI ISL 509337|C.1|South Africa|2020-07-03	0.0004032870	Africa
Africa|hCoV-19/Nigeria/ED18-CV161/2020|EPI ISL 527880|B.1.5|Nigeria|2020-03-25	Africa|hCoV-19/South Africa/KRISP-K001084/2020|EPI ISL 509337|C.1|South Africa|2020-07-03	0.0004716187	Africa
Africa|hCoV-19/Nigeria/ED20-CV162/2020|EPI ISL 527881|B.1|Nigeria|2020-03-30	Africa|hCoV-19/South Africa/KRISP-K001084/2020|EPI ISL 509337|C.1|South Africa|2020-07-03	0.0005378190	Africa
Africa|hCoV-19/Nigeria/ED25-CV163/2020|EPI ISL 527882|B.1.5|Nigeria|2020-05-09	Africa|hCoV-19/South Africa/KRISP-K001084/2020|EPI ISL 509337|C.1|South Africa|2020-07-03	0.0004705521	Africa
Africa|hCoV-19/Nigeria/ED32-CV164/2020|EPI ISL 527883|B.1.5|Nigeria|2020-05-18	Africa|hCoV-19/South Africa/KRISP-K001084/2020|EPI ISL 509337|C.1|South Africa|2020-07-03	0.0004746944	Africa
Africa|hCoV-19/Nigeria/ED46-CV165/2020|EPI ISL 527884|B.1.1.229|Nigeria|2020-04-24	Africa|hCoV-19/South Africa/KRISP-K001084/2020|EPI ISL 509337|C.1|South Africa|2020-07-03	0.0004705423	Africa
Africa|hCoV-19/Nigeria/ED48-CV193/2020|EPI ISL 527885|B.1.5|Nigeria|2020-04-26	Africa|hCoV-19/South Africa/KRISP-K001084/2020|EPI ISL 509337|C.1|South Africa|2020-07-03	0.0004475324	Africa
Africa|hCoV-19/Nigeria/EK025-CV58/2020|EPI ISL 487098|B.1.1.71|Nigeria|2020-04-19	Africa|hCoV-19/South Africa/KRISP-K001084/2020|EPI ISL 509337|C.1|South Africa|2020-07-03	0.0004818870	Africa
Africa|hCoV-19/Nigeria/EK084-CV50/2020|EPI ISL 487105|B.1.1.71|Nigeria|2020-04-23	Africa|hCoV-19/South Africa/KRISP-K001084/2020|EPI ISL 509337|C.1|South Africa|2020-07-03	0.0004705384	Africa
Africa|hCoV-19/Nigeria/EK220-CV54/2020|EPI ISL 487102|B.1.1|Nigeria|2020-05-14	Africa|hCoV-19/South Africa/KRISP-K001084/2020|EPI ISL 509337|C.1|South Africa|2020-07-03	0.0004374424	Africa
Africa|hCoV-19/Nigeria/EK254-CV60/2020|EPI ISL 487096|B.1.1|Nigeria|2020-05-19	Africa|hCoV-19/South Africa/KRISP-K001084/2020|EPI ISL 509337|C.1|South Africa|2020-07-03	0.0004489358	Africa
Africa|hCoV-19/Nigeria/EK291-CV115/2020|EPI ISL 527887|B.1.1|Nigeria|2020-06-02	Africa|hCoV-19/South Africa/KRISP-K001084/2020|EPI ISL 509337|C.1|South Africa|2020-07-03	0.0004033299	Africa
Africa|hCoV-19/Nigeria/KW017-CV24/2020|EPI ISL 455362|B.1.255|Nigeria|2020-04-10	Africa|hCoV-19/South Africa/KRISP-K001084/2020|EPI ISL 509337|C.1|South Africa|2020-07-03	0.0005714691	Africa
Africa|hCoV-19/Nigeria/KW298-CV48/2020|EPI ISL 487107|A|Nigeria|2020-05-08	Africa|hCoV-19/South Africa/KRISP-K001084/2020|EPI ISL 509337|C.1|South Africa|2020-07-03	0.0008405742	Africa
Africa|hCoV-19/Nigeria/KW326-CV52/2020|EPI ISL 487103|B.1.1|Nigeria|2020-05-09	Africa|hCoV-19/South Africa/KRISP-K001084/2020|EPI ISL 509337|C.1|South Africa|2020-07-03	0.0004055118	Africa
Africa|hCoV-19/Nigeria/Lagos01/2020|EPI ISL 413550|B.1.1|Nigeria|2020-02-27	Africa|hCoV-19/South Africa/KRISP-K001084/2020|EPI ISL 509337|C.1|South Africa|2020-07-03	0.0003743252	Africa
Africa|hCoV-19/Nigeria/NG57752/2020|EPI ISL 462992|B.1.1|Nigeria|2020-03	Africa|hCoV-19/South Africa/KRISP-K001084/2020|EPI ISL 509337|C.1|South Africa|2020-07-03	0.0004037748	Africa
Africa|hCoV-19/Nigeria/OG007-CV22/2020|EPI ISL 455412|B.40|Nigeria|2020-03-29	Africa|hCoV-19/South Africa/KRISP-K001084/2020|EPI ISL 509337|C.1|South Africa|2020-07-03	0.0007733279	Africa
Africa|hCoV-19/Nigeria/ON191-CV49/2020|EPI ISL 487106|B.1.246|Nigeria|2020-06-30	Africa|hCoV-19/South Africa/KRISP-K001084/2020|EPI ISL 509337|C.1|South Africa|2020-07-03	0.0006418112	Africa
Africa|hCoV-19/Nigeria/ON505-CV43/2020|EPI ISL 487112|B.1.246|Nigeria|2020-05-24	Africa|hCoV-19/South Africa/KRISP-K001084/2020|EPI ISL 509337|C.1|South Africa|2020-07-03	0.0007059894	Africa
Africa|hCoV-19/Nigeria/ON507-CV44/2020|EPI ISL 487111|B.1.1.10|Nigeria|2020-05-24	Africa|hCoV-19/South Africa/KRISP-K001084/2020|EPI ISL 509337|C.1|South Africa|2020-07-03	0.0005384704	Africa
Africa|hCoV-19/Nigeria/ON595-CV121/2020|EPI ISL 527888|B.1.1.90|Nigeria|2020-06-03	Africa|hCoV-19/South Africa/KRISP-K001084/2020|EPI ISL 509337|C.1|South Africa|2020-07-03	0.0005041832	Africa
Africa|hCoV-19/Nigeria/ON705-CV153/2020|EPI ISL 527889|B.1.1.1|Nigeria|2020-06-09	Africa|hCoV-19/South Africa/KRISP-K001084/2020|EPI ISL 509337|C.1|South Africa|2020-07-03	0.0003360656	Africa
Africa|hCoV-19/Nigeria/ON752-CV144/2020|EPI ISL 527890|B.1|Nigeria|2020-06-11	Africa|hCoV-19/South Africa/KRISP-K001084/2020|EPI ISL 509337|C.1|South Africa|2020-07-03	0.0006728322	Africa
Africa|hCoV-19/Nigeria/ON920-CV152/2020|EPI ISL 527891|B.1.1.220|Nigeria|2020-06-16	Africa|hCoV-19/South Africa/KRISP-K001084/2020|EPI ISL 509337|C.1|South Africa|2020-07-03	0.0005047599	Africa
Africa|hCoV-19/Nigeria/ON969-CV145/2020|EPI ISL 527892|B.1.1|Nigeria|2020-06-17	Africa|hCoV-19/South Africa/KRISP-K001084/2020|EPI ISL 509337|C.1|South Africa|2020-07-03	0.0005042152	Africa
Africa|hCoV-19/Nigeria/OS016-CV3/2020|EPI ISL 455413|B.40|Nigeria|2020-03-27	Africa|hCoV-19/South Africa/KRISP-K001084/2020|EPI ISL 509337|C.1|South Africa|2020-07-03	0.0007418523	Africa
Africa|hCoV-19/Nigeria/OS030-CV5/2020|EPI ISL 455415|A|Nigeria|2020-03-29	Africa|hCoV-19/South Africa/KRISP-K001084/2020|EPI ISL 509337|C.1|South Africa|2020-07-03	0.0009059273	Africa
Africa|hCoV-19/Nigeria/OS055-CV8/2020|EPI ISL 455418|A|Nigeria|2020-03-29	Africa|hCoV-19/South Africa/KRISP-K001084/2020|EPI ISL 509337|C.1|South Africa|2020-07-03	0.0009321498	Africa
Africa|hCoV-19/Nigeria/OS060-CV9/2020|EPI ISL 455419|B.1|Nigeria|2020-03-29	Africa|hCoV-19/South Africa/KRISP-K001084/2020|EPI ISL 509337|C.1|South Africa|2020-07-03	0.0006781026	Africa
Africa|hCoV-19/Nigeria/OS070-CV11/2020|EPI ISL 455422|A|Nigeria|2020-03-29	Africa|hCoV-19/South Africa/KRISP-K001084/2020|EPI ISL 509337|C.1|South Africa|2020-07-03	0.0009078960	Africa
Africa|hCoV-19/Nigeria/OS085-CV14/2020|EPI ISL 455424|A|Nigeria|2020-03-29	Africa|hCoV-19/South Africa/KRISP-K001084/2020|EPI ISL 509337|C.1|South Africa|2020-07-03	0.0008069510	Africa
Africa|hCoV-19/Nigeria/OS125-CV20/2020|EPI ISL 455427|A|Nigeria|2020-03-29	Africa|hCoV-19/South Africa/KRISP-K001084/2020|EPI ISL 509337|C.1|South Africa|2020-07-03	0.0009444057	Africa
Africa|hCoV-19/Nigeria/OS294-CV42/2020|EPI ISL 487113|B.1.5|Nigeria|2020-04-23	Africa|hCoV-19/South Africa/KRISP-K001084/2020|EPI ISL 509337|C.1|South Africa|2020-07-03	0.0005378294	Africa
Africa|hCoV-19/Nigeria/OS524-CV45/2020|EPI ISL 487110|B.1.22|Nigeria|2020-05-11	Africa|hCoV-19/South Africa/KRISP-K001084/2020|EPI ISL 509337|C.1|South Africa|2020-07-03	0.0006387266	Africa
Africa|hCoV-19/Nigeria/OS589-CV46/2020|EPI ISL 487109|B.1.22|Nigeria|2020-05-29	Africa|hCoV-19/South Africa/KRISP-K001084/2020|EPI ISL 509337|C.1|South Africa|2020-07-03	0.0006725901	Africa
Africa|hCoV-19/Nigeria/OY008-CV29/2020|EPI ISL 455429|B.1|Nigeria|2020-03-27	Africa|hCoV-19/South Africa/KRISP-K001084/2020|EPI ISL 509337|C.1|South Africa|2020-07-03	0.0005378189	Africa
Africa|hCoV-19/Nigeria/OY045A-CV35/2020|EPI ISL 455431|B.40|Nigeria|2020-04-02	Africa|hCoV-19/South Africa/KRISP-K001084/2020|EPI ISL 509337|C.1|South Africa|2020-07-03	0.0007398319	Africa
Africa|hCoV-19/Nigeria/OY094-CV57/2020|EPI ISL 487099|B.1.1.102|Nigeria|2020-04-24	Africa|hCoV-19/South Africa/KRISP-K001084/2020|EPI ISL 509337|C.1|South Africa|2020-07-03	0.0004033126	Africa
Africa|hCoV-19/Nigeria/OY175-CV51/2020|EPI ISL 487104|B.1|Nigeria|2020-05-03	Africa|hCoV-19/South Africa/KRISP-K001084/2020|EPI ISL 509337|C.1|South Africa|2020-07-03	0.0006482570	Africa
Africa|hCoV-19/Nigeria/OY233-CV66/2020|EPI ISL 487091|B.1.246|Nigeria|2020-05-13	Africa|hCoV-19/South Africa/KRISP-K001084/2020|EPI ISL 509337|C.1|South Africa|2020-07-03	0.0008069483	Africa
Africa|hCoV-19/Nigeria/OY260-CV55/2020|EPI ISL 487101|B.1.265|Nigeria|2020-05-16	Africa|hCoV-19/South Africa/KRISP-K001084/2020|EPI ISL 509337|C.1|South Africa|2020-07-03	0.0007059894	Africa
Africa|hCoV-19/Nigeria/OY592-CV167/2020|EPI ISL 527898|B.1.265|Nigeria|2020-06-10	Africa|hCoV-19/South Africa/KRISP-K001084/2020|EPI ISL 509337|C.1|South Africa|2020-07-03	0.0008069944	Africa
Africa|hCoV-19/Nigeria/OY595-CV168/2020|EPI ISL 527899|B.1.265|Nigeria|2020-06-09	Africa|hCoV-19/South Africa/KRISP-K001084/2020|EPI ISL 509337|C.1|South Africa|2020-07-03	0.0008342214	Africa
Africa|hCoV-19/Nigeria/OY598-CV169/2020|EPI ISL 527900|B.1.1|Nigeria|2020-06-09	Africa|hCoV-19/South Africa/KRISP-K001084/2020|EPI ISL 509337|C.1|South Africa|2020-07-03	0.0006193815	Africa
Africa|hCoV-19/Nigeria/OY605-CV170/2020|EPI ISL 527901|B.1.1|Nigeria|2020-06-12	Africa|hCoV-19/South Africa/KRISP-K001084/2020|EPI ISL 509337|C.1|South Africa|2020-07-03	0.0006386697	Africa
Africa|hCoV-19/Nigeria/OY608-CV172/2020|EPI ISL 527903|B.1.1|Nigeria|2020-06-11	Africa|hCoV-19/South Africa/KRISP-K001084/2020|EPI ISL 509337|C.1|South Africa|2020-07-03	0.0004411256	Africa
Africa|hCoV-19/Nigeria/OY612-CV173/2020|EPI ISL 527904|B.1.1|Nigeria|2020-06-13	Africa|hCoV-19/South Africa/KRISP-K001084/2020|EPI ISL 509337|C.1|South Africa|2020-07-03	0.0005046136	Africa
Africa|hCoV-19/Nigeria/OY616-CV174/2020|EPI ISL 527905|B.1.1|Nigeria|2020-06-12	Africa|hCoV-19/South Africa/KRISP-K001084/2020|EPI ISL 509337|C.1|South Africa|2020-07-03	0.0006396167	Africa
Africa|hCoV-19/Nigeria/OY625-CV182/2020|EPI ISL 527909|B.1.1|Nigeria|2020-06-13	Africa|hCoV-19/South Africa/KRISP-K001084/2020|EPI ISL 509337|C.1|South Africa|2020-07-03	0.0005101903	Africa
Africa|hCoV-19/Nigeria/OY626-CV183/2020|EPI ISL 527910|B.1.1|Nigeria|2020-06-13	Africa|hCoV-19/South Africa/KRISP-K001084/2020|EPI ISL 509337|C.1|South Africa|2020-07-03	0.0005082714	Africa
Africa|hCoV-19/Nigeria/OY627-CV184/2020|EPI ISL 527911|B.1.1|Nigeria|2020-06-13	Africa|hCoV-19/South Africa/KRISP-K001084/2020|EPI ISL 509337|C.1|South Africa|2020-07-03	0.0003698086	Africa
Africa|hCoV-19/Nigeria/OY628-CV185/2020|EPI ISL 527912|B.1.1|Nigeria|2020-06-13	Africa|hCoV-19/South Africa/KRISP-K001084/2020|EPI ISL 509337|C.1|South Africa|2020-07-03	0.0006050828	Africa
Africa|hCoV-19/Nigeria/OY633-CV189/2020|EPI ISL 527914|B.1.1.71|Nigeria|2020-06-16	Africa|hCoV-19/South Africa/KRISP-K001084/2020|EPI ISL 509337|C.1|South Africa|2020-07-03	0.0005714307	Africa
Africa|hCoV-19/Nigeria/OY636-CV192/2020|EPI ISL 527915|B.1.1|Nigeria|2020-06-17	Africa|hCoV-19/South Africa/KRISP-K001084/2020|EPI ISL 509337|C.1|South Africa|2020-07-03	0.0004705205	Africa
Africa|hCoV-19/Senegal/003/2020|EPI ISL 418206|B.1.356|Senegal|2020-02-28	Africa|hCoV-19/South Africa/KRISP-K001084/2020|EPI ISL 509337|C.1|South Africa|2020-07-03	0.0005728689	Africa
Africa|hCoV-19/Senegal/016/2020|EPI ISL 418207|B.1.356|Senegal|2020-03-02	Africa|hCoV-19/South Africa/KRISP-K001084/2020|EPI ISL 509337|C.1|South Africa|2020-07-03	0.0005714442	Africa
Africa|hCoV-19/Senegal/020/2020|EPI ISL 418208|B.1.356|Senegal|2020-03-04	Africa|hCoV-19/South Africa/KRISP-K001084/2020|EPI ISL 509337|C.1|South Africa|2020-07-03	0.0005730428	Africa
Africa|hCoV-19/Senegal/026/2020|EPI ISL 418209|B.1.356|Senegal|2020-03-03	Africa|hCoV-19/South Africa/KRISP-K001084/2020|EPI ISL 509337|C.1|South Africa|2020-07-03	0.0006050709	Africa
Africa|hCoV-19/Senegal/073/2020|EPI ISL 418210|B.1|Senegal|2020-03-10	Africa|hCoV-19/South Africa/KRISP-K001084/2020|EPI ISL 509337|C.1|South Africa|2020-07-03	0.0004705726	Africa
Africa|hCoV-19/Senegal/082/2020|EPI ISL 418211|B.1|Senegal|2020-03-11	Africa|hCoV-19/South Africa/KRISP-K001084/2020|EPI ISL 509337|C.1|South Africa|2020-07-03	0.0004707941	Africa
Africa|hCoV-19/Senegal/087/2020|EPI ISL 418212|B.1|Senegal|2020-03-11	Africa|hCoV-19/South Africa/KRISP-K001084/2020|EPI ISL 509337|C.1|South Africa|2020-07-03	0.0004719843	Africa
Africa|hCoV-19/Senegal/094/2020|EPI ISL 418213|B.1|Senegal|2020-03-12	Africa|hCoV-19/South Africa/KRISP-K001084/2020|EPI ISL 509337|C.1|South Africa|2020-07-03	0.0005046701	Africa
Africa|hCoV-19/Senegal/102/2020|EPI ISL 418214|B.1|Senegal|2020-03-12	Africa|hCoV-19/South Africa/KRISP-K001084/2020|EPI ISL 509337|C.1|South Africa|2020-07-03	0.0004537396	Africa
Africa|hCoV-19/Senegal/119/2020|EPI ISL 418215|B.1|Senegal|2020-03-12	Africa|hCoV-19/South Africa/KRISP-K001084/2020|EPI ISL 509337|C.1|South Africa|2020-07-03	0.0005420011	Africa
Africa|hCoV-19/Senegal/1351/2020|EPI ISL 480556|B.6|Senegal|2020-03-28	Africa|hCoV-19/South Africa/KRISP-K001084/2020|EPI ISL 509337|C.1|South Africa|2020-07-03	0.0007413351	Africa
Africa|hCoV-19/Senegal/136/2020|EPI ISL 418216|A.2|Senegal|2020-03-13	Africa|hCoV-19/South Africa/KRISP-K001084/2020|EPI ISL 509337|C.1|South Africa|2020-07-03	0.0008405713	Africa
Africa|hCoV-19/Senegal/139/2020|EPI ISL 418217|B.1|Senegal|2020-03-13	Africa|hCoV-19/South Africa/KRISP-K001084/2020|EPI ISL 509337|C.1|South Africa|2020-07-03	0.0005074077	Africa
Africa|hCoV-19/Senegal/1683/2020|EPI ISL 480783|B.1|Senegal|2020-03-31	Africa|hCoV-19/South Africa/KRISP-K001084/2020|EPI ISL 509337|C.1|South Africa|2020-07-03	0.0005053790	Africa
Africa|hCoV-19/Senegal/1749/2020|EPI ISL 480787|B.1|Senegal|2020-03-31	Africa|hCoV-19/South Africa/KRISP-K001084/2020|EPI ISL 509337|C.1|South Africa|2020-07-03	0.0005064419	Africa
Africa|hCoV-19/Senegal/1966/2020|EPI ISL 480789|A.11|Senegal|2020-04-01	Africa|hCoV-19/South Africa/KRISP-K001084/2020|EPI ISL 509337|C.1|South Africa|2020-07-03	0.0008072800	Africa
Africa|hCoV-19/Senegal/2840/2020|EPI ISL 481220|B.1|Senegal|2020-04-06	Africa|hCoV-19/South Africa/KRISP-K001084/2020|EPI ISL 509337|C.1|South Africa|2020-07-03	0.0006571157	Africa
Africa|hCoV-19/Senegal/2865/2020|EPI ISL 481234|B.1|Senegal|2020-04-07	Africa|hCoV-19/South Africa/KRISP-K001084/2020|EPI ISL 509337|C.1|South Africa|2020-07-03	0.0007197796	Africa
Africa|hCoV-19/Senegal/306/2020|EPI ISL 420069|B.3|Senegal|2020-03-17	Africa|hCoV-19/South Africa/KRISP-K001084/2020|EPI ISL 509337|C.1|South Africa|2020-07-03	0.0006387162	Africa
Africa|hCoV-19/Senegal/315/2020|EPI ISL 420070|B.1|Senegal|2020-03-17	Africa|hCoV-19/South Africa/KRISP-K001084/2020|EPI ISL 509337|C.1|South Africa|2020-07-03	0.0005377955	Africa
Africa|hCoV-19/Senegal/328/2020|EPI ISL 420071|B.1|Senegal|2020-03-17	Africa|hCoV-19/South Africa/KRISP-K001084/2020|EPI ISL 509337|C.1|South Africa|2020-07-03	0.0007548698	Africa
Africa|hCoV-19/Senegal/3331/2020|EPI ISL 481235|B.1.5|Senegal|2020-04-09	Africa|hCoV-19/South Africa/KRISP-K001084/2020|EPI ISL 509337|C.1|South Africa|2020-07-03	0.0004709161	Africa
Africa|hCoV-19/Senegal/370/2020|EPI ISL 420072|B.1|Senegal|2020-03-18	Africa|hCoV-19/South Africa/KRISP-K001084/2020|EPI ISL 509337|C.1|South Africa|2020-07-03	0.0005729132	Africa
Africa|hCoV-19/Senegal/382/2020|EPI ISL 420073|B.1|Senegal|2020-03-19	Africa|hCoV-19/South Africa/KRISP-K001084/2020|EPI ISL 509337|C.1|South Africa|2020-07-03	0.0005714940	Africa
Africa|hCoV-19/Senegal/45436/2020|EPI ISL 498238|B.1.1|Senegal|2020-05-27	Africa|hCoV-19/South Africa/KRISP-K001084/2020|EPI ISL 509337|C.1|South Africa|2020-07-03	0.0004370777	Africa
Africa|hCoV-19/Senegal/45557/2020|EPI ISL 498239|B.1.1|Senegal|2020-05-27	Africa|hCoV-19/South Africa/KRISP-K001084/2020|EPI ISL 509337|C.1|South Africa|2020-07-03	0.0005080315	Africa
Africa|hCoV-19/Senegal/52357/2020|EPI ISL 498240|B.1.5.12|Senegal|2020-06-03	Africa|hCoV-19/South Africa/KRISP-K001084/2020|EPI ISL 509337|C.1|South Africa|2020-07-03	0.0007074317	Africa
Africa|hCoV-19/Senegal/52907/2020|EPI ISL 498241|B.1.5.12|Senegal|2020-06-05	Africa|hCoV-19/South Africa/KRISP-K001084/2020|EPI ISL 509337|C.1|South Africa|2020-07-03	0.0009733446	Africa
Africa|hCoV-19/Senegal/55499/2020|EPI ISL 498242|B.1.5|Senegal|2020-06-07	Africa|hCoV-19/South Africa/KRISP-K001084/2020|EPI ISL 509337|C.1|South Africa|2020-07-03	0.0005724771	Africa
Africa|hCoV-19/Senegal/55703/2020|EPI ISL 477148|B.1.356|Senegal|2020-06-07	Africa|hCoV-19/South Africa/KRISP-K001084/2020|EPI ISL 509337|C.1|South Africa|2020-07-03	0.0006264117	Africa
Africa|hCoV-19/Senegal/55728/2020|EPI ISL 477150|B.1.5.12|Senegal|2020-06-07	Africa|hCoV-19/South Africa/KRISP-K001084/2020|EPI ISL 509337|C.1|South Africa|2020-07-03	0.0006442413	Africa
Africa|hCoV-19/Senegal/55738/2020|EPI ISL 477141|B.1.5.12|Senegal|2020-06-07	Africa|hCoV-19/South Africa/KRISP-K001084/2020|EPI ISL 509337|C.1|South Africa|2020-07-03	0.0007614396	Africa
Africa|hCoV-19/Senegal/55752/2020|EPI ISL 477149|B.1.5.12|Senegal|2020-06-07	Africa|hCoV-19/South Africa/KRISP-K001084/2020|EPI ISL 509337|C.1|South Africa|2020-07-03	0.0006145595	Africa
Africa|hCoV-19/Senegal/57065/2020|EPI ISL 476148|B.1.1.44|Senegal|2020-06-09	Africa|hCoV-19/South Africa/KRISP-K001084/2020|EPI ISL 509337|C.1|South Africa|2020-07-03	0.0005051388	Africa
Africa|hCoV-19/Senegal/5718/2020|EPI ISL 481236|B.1|Senegal|2020-04-18	Africa|hCoV-19/South Africa/KRISP-K001084/2020|EPI ISL 509337|C.1|South Africa|2020-07-03	0.0005743729	Africa
Africa|hCoV-19/Senegal/57273/2020|EPI ISL 498243|B.1.5.12|Senegal|2020-06-07	Africa|hCoV-19/South Africa/KRISP-K001084/2020|EPI ISL 509337|C.1|South Africa|2020-07-03	0.0006387355	Africa
Africa|hCoV-19/Senegal/57476/2020|EPI ISL 476149|B.1.5.12|Senegal|2020-06-06	Africa|hCoV-19/South Africa/KRISP-K001084/2020|EPI ISL 509337|C.1|South Africa|2020-07-03	0.0007776782	Africa
Africa|hCoV-19/Senegal/57503/2020|EPI ISL 498244|B.1.5.12|Senegal|2020-06-09	Africa|hCoV-19/South Africa/KRISP-K001084/2020|EPI ISL 509337|C.1|South Africa|2020-07-03	0.0007426773	Africa
Africa|hCoV-19/Senegal/57540/2020|EPI ISL 476491|B.1.5.12|Senegal|2020-06-09	Africa|hCoV-19/South Africa/KRISP-K001084/2020|EPI ISL 509337|C.1|South Africa|2020-07-03	0.0008497774	Africa
Africa|hCoV-19/Senegal/5766/2020|EPI ISL 481237|B.1.5.12|Senegal|2020-04-17	Africa|hCoV-19/South Africa/KRISP-K001084/2020|EPI ISL 509337|C.1|South Africa|2020-07-03	0.0006387416	Africa
Africa|hCoV-19/Senegal/5770/2020|EPI ISL 481238|B.1|Senegal|2020-04-17	Africa|hCoV-19/South Africa/KRISP-K001084/2020|EPI ISL 509337|C.1|South Africa|2020-07-03	0.0005237818	Africa
Africa|hCoV-19/Senegal/5785/2020|EPI ISL 481239|B.1.5.12|Senegal|2020-04-17	Africa|hCoV-19/South Africa/KRISP-K001084/2020|EPI ISL 509337|C.1|South Africa|2020-07-03	0.0006052887	Africa
Africa|hCoV-19/Senegal/5971/2020|EPI ISL 481240|B.1.5|Senegal|2020-04-18	Africa|hCoV-19/South Africa/KRISP-K001084/2020|EPI ISL 509337|C.1|South Africa|2020-07-03	0.0005413434	Africa
Africa|hCoV-19/Senegal/5986/2020|EPI ISL 481243|B.1|Senegal|2020-04-18	Africa|hCoV-19/South Africa/KRISP-K001084/2020|EPI ISL 509337|C.1|South Africa|2020-07-03	0.0006052686	Africa
Africa|hCoV-19/Senegal/600/2020|EPI ISL 420074|B.1.5|Senegal|2020-03-20	Africa|hCoV-19/South Africa/KRISP-K001084/2020|EPI ISL 509337|C.1|South Africa|2020-07-03	0.0005041969	Africa
Africa|hCoV-19/Senegal/611/2020|EPI ISL 420076|B.1|Senegal|2020-03-20	Africa|hCoV-19/South Africa/KRISP-K001084/2020|EPI ISL 509337|C.1|South Africa|2020-07-03	0.0005378424	Africa
Africa|hCoV-19/Senegal/618/2020|EPI ISL 420077|A|Senegal|2020-03-20	Africa|hCoV-19/South Africa/KRISP-K001084/2020|EPI ISL 509337|C.1|South Africa|2020-07-03	0.0007732788	Africa
Africa|hCoV-19/Senegal/620/2020|EPI ISL 420078|A.11|Senegal|2020-03-20	Africa|hCoV-19/South Africa/KRISP-K001084/2020|EPI ISL 509337|C.1|South Africa|2020-07-03	0.0007750765	Africa
Africa|hCoV-19/Senegal/62365/2020|EPI ISL 476492|B.1.5.12|Senegal|2020-06-10	Africa|hCoV-19/South Africa/KRISP-K001084/2020|EPI ISL 509337|C.1|South Africa|2020-07-03	0.0006050993	Africa
Africa|hCoV-19/Senegal/62368/2020|EPI ISL 476493|B.1.1|Senegal|2020-06-10	Africa|hCoV-19/South Africa/KRISP-K001084/2020|EPI ISL 509337|C.1|South Africa|2020-07-03	0.0003696635	Africa
Africa|hCoV-19/Senegal/62431/2020|EPI ISL 498247|B.1.5.12|Senegal|2020-06-10	Africa|hCoV-19/South Africa/KRISP-K001084/2020|EPI ISL 509337|C.1|South Africa|2020-07-03	0.0005800234	Africa
Africa|hCoV-19/Senegal/62872/2020|EPI ISL 476494|B.1.5.12|Senegal|2020-06-11	Africa|hCoV-19/South Africa/KRISP-K001084/2020|EPI ISL 509337|C.1|South Africa|2020-07-03	0.0006063976	Africa
Africa|hCoV-19/Senegal/62874/2020|EPI ISL 476495|B.1.5.12|Senegal|2020-06-11	Africa|hCoV-19/South Africa/KRISP-K001084/2020|EPI ISL 509337|C.1|South Africa|2020-07-03	0.0006743610	Africa
Africa|hCoV-19/Senegal/63263/2020|EPI ISL 498249|B.1.5.12|Senegal|2020-06-11	Africa|hCoV-19/South Africa/KRISP-K001084/2020|EPI ISL 509337|C.1|South Africa|2020-07-03	0.0006084446	Africa
Africa|hCoV-19/Senegal/63728/2020|EPI ISL 476497|B.1.356|Senegal|2020-06-12	Africa|hCoV-19/South Africa/KRISP-K001084/2020|EPI ISL 509337|C.1|South Africa|2020-07-03	0.0006831416	Africa
Africa|hCoV-19/Senegal/63742/2020|EPI ISL 476514|B.1.5.12|Senegal|2020-06-12	Africa|hCoV-19/South Africa/KRISP-K001084/2020|EPI ISL 509337|C.1|South Africa|2020-07-03	0.0006387410	Africa
Africa|hCoV-19/Senegal/640/2020|EPI ISL 420079|B.1|Senegal|2020-03-20	Africa|hCoV-19/South Africa/KRISP-K001084/2020|EPI ISL 509337|C.1|South Africa|2020-07-03	0.0007936826	Africa
Africa|hCoV-19/Senegal/64033/2020|EPI ISL 485715|B.1.5|Senegal|2020-06-12	Africa|hCoV-19/South Africa/KRISP-K001084/2020|EPI ISL 509337|C.1|South Africa|2020-07-03	0.0006050992	Africa
Africa|hCoV-19/Senegal/64076/2020|EPI ISL 485716|B.1|Senegal|2020-06-12	Africa|hCoV-19/South Africa/KRISP-K001084/2020|EPI ISL 509337|C.1|South Africa|2020-07-03	0.0008743817	Africa
Africa|hCoV-19/Senegal/64096/2020|EPI ISL 485717|B.1.5.12|Senegal|2020-06-12	Africa|hCoV-19/South Africa/KRISP-K001084/2020|EPI ISL 509337|C.1|South Africa|2020-07-03	0.0006434911	Africa
Africa|hCoV-19/Senegal/64101/2020|EPI ISL 476516|B.1.5.12|Senegal|2020-06-12	Africa|hCoV-19/South Africa/KRISP-K001084/2020|EPI ISL 509337|C.1|South Africa|2020-07-03	0.0006411335	Africa
Africa|hCoV-19/Senegal/64163/2020|EPI ISL 477159|B.1.5.12|Senegal|2020-06-12	Africa|hCoV-19/South Africa/KRISP-K001084/2020|EPI ISL 509337|C.1|South Africa|2020-07-03	0.0007921739	Africa
Africa|hCoV-19/Senegal/64166/2020|EPI ISL 476558|B.1.5.12|Senegal|2020-06-12	Africa|hCoV-19/South Africa/KRISP-K001084/2020|EPI ISL 509337|C.1|South Africa|2020-07-03	0.0008102076	Africa
Africa|hCoV-19/Senegal/6427/2020|EPI ISL 486873|B.1.5|Senegal|2020-04-20	Africa|hCoV-19/South Africa/KRISP-K001084/2020|EPI ISL 509337|C.1|South Africa|2020-07-03	0.0005052086	Africa
Africa|hCoV-19/Senegal/6430/2020|EPI ISL 486872|B.1.1|Senegal|2020-04-11	Africa|hCoV-19/South Africa/KRISP-K001084/2020|EPI ISL 509337|C.1|South Africa|2020-07-03	0.0003709136	Africa
Africa|hCoV-19/Senegal/64709/2020|EPI ISL 476560|B.1.5.12|Senegal|2020-06-13	Africa|hCoV-19/South Africa/KRISP-K001084/2020|EPI ISL 509337|C.1|South Africa|2020-07-03	0.0011497446	Africa
Africa|hCoV-19/Senegal/64716/2020|EPI ISL 498250|B.1.5.12|Senegal|2020-06-13	Africa|hCoV-19/South Africa/KRISP-K001084/2020|EPI ISL 509337|C.1|South Africa|2020-07-03	0.0005732126	Africa
Africa|hCoV-19/Senegal/64729/2020|EPI ISL 477155|B.1.1.44|Senegal|2020-06-11	Africa|hCoV-19/South Africa/KRISP-K001084/2020|EPI ISL 509337|C.1|South Africa|2020-07-03	0.0005744732	Africa
Africa|hCoV-19/Senegal/64763/2020|EPI ISL 476562|B.1.292|Senegal|2020-06-13	Africa|hCoV-19/South Africa/KRISP-K001084/2020|EPI ISL 509337|C.1|South Africa|2020-07-03	0.0006051234	Africa
Africa|hCoV-19/Senegal/64766/2020|EPI ISL 476564|B.1.5.12|Senegal|2020-06-13	Africa|hCoV-19/South Africa/KRISP-K001084/2020|EPI ISL 509337|C.1|South Africa|2020-07-03	0.0006723146	Africa
Africa|hCoV-19/Senegal/64771/2020|EPI ISL 482874|B.1.1.44|Senegal|2020-06-13	Africa|hCoV-19/South Africa/KRISP-K001084/2020|EPI ISL 509337|C.1|South Africa|2020-07-03	0.0005714998	Africa
Africa|hCoV-19/Senegal/64772/2020|EPI ISL 477154|B.1.5.12|Senegal|2020-06-13	Africa|hCoV-19/South Africa/KRISP-K001084/2020|EPI ISL 509337|C.1|South Africa|2020-07-03	0.0007618239	Africa
Africa|hCoV-19/Senegal/6481/2020|EPI ISL 486871|B.1.5|Senegal|2020-04-21	Africa|hCoV-19/South Africa/KRISP-K001084/2020|EPI ISL 509337|C.1|South Africa|2020-07-03	0.0004721227	Africa
Africa|hCoV-19/Senegal/64916/2020|EPI ISL 477156|B.1.5.12|Senegal|2020-06-13	Africa|hCoV-19/South Africa/KRISP-K001084/2020|EPI ISL 509337|C.1|South Africa|2020-07-03	0.0006419744	Africa
Africa|hCoV-19/Senegal/64932/2020|EPI ISL 476569|B.1.1.44|Senegal|2020-06-13	Africa|hCoV-19/South Africa/KRISP-K001084/2020|EPI ISL 509337|C.1|South Africa|2020-07-03	0.0004370102	Africa
Africa|hCoV-19/Senegal/64969/2020|EPI ISL 476570|B.1.5.12|Senegal|2020-06-13	Africa|hCoV-19/South Africa/KRISP-K001084/2020|EPI ISL 509337|C.1|South Africa|2020-07-03	0.0009023711	Africa
Africa|hCoV-19/Senegal/65030/2020|EPI ISL 476572|B.1.5.12|Senegal|2020-06-14	Africa|hCoV-19/South Africa/KRISP-K001084/2020|EPI ISL 509337|C.1|South Africa|2020-07-03	0.0006050583	Africa
Africa|hCoV-19/Senegal/65052/2020|EPI ISL 476574|B.1.5|Senegal|2020-06-13	Africa|hCoV-19/South Africa/KRISP-K001084/2020|EPI ISL 509337|C.1|South Africa|2020-07-03	0.0005403869	Africa
Africa|hCoV-19/Senegal/65428/2020|EPI ISL 485712|B.1.5.12|Senegal|2020-06-14	Africa|hCoV-19/South Africa/KRISP-K001084/2020|EPI ISL 509337|C.1|South Africa|2020-07-03	0.0008106621	Africa
Africa|hCoV-19/Senegal/65481/2020|EPI ISL 477151|B.1.1|Senegal|2020-06-14	Africa|hCoV-19/South Africa/KRISP-K001084/2020|EPI ISL 509337|C.1|South Africa|2020-07-03	0.0005169462	Africa
Africa|hCoV-19/Senegal/65548/2020|EPI ISL 477153|B.1.5.12|Senegal|2020-06-14	Africa|hCoV-19/South Africa/KRISP-K001084/2020|EPI ISL 509337|C.1|South Africa|2020-07-03	0.0006943651	Africa
Africa|hCoV-19/Senegal/65601/2020|EPI ISL 485713|B.1.5.12|Senegal|2020-06-14	Africa|hCoV-19/South Africa/KRISP-K001084/2020|EPI ISL 509337|C.1|South Africa|2020-07-03	0.0006050726	Africa
Africa|hCoV-19/Senegal/659/2020|EPI ISL 480554|B.1|Senegal|2020-03-21	Africa|hCoV-19/South Africa/KRISP-K001084/2020|EPI ISL 509337|C.1|South Africa|2020-07-03	0.0005729791	Africa
Africa|hCoV-19/Senegal/6597/2020|EPI ISL 486870|B.1.356|Senegal|2020-04-23	Africa|hCoV-19/South Africa/KRISP-K001084/2020|EPI ISL 509337|C.1|South Africa|2020-07-03	0.0006050708	Africa
Africa|hCoV-19/Senegal/6619/2020|EPI ISL 498230|B.1|Senegal|2020-04-21	Africa|hCoV-19/South Africa/KRISP-K001084/2020|EPI ISL 509337|C.1|South Africa|2020-07-03	0.0005714328	Africa
Africa|hCoV-19/Senegal/6626/2020|EPI ISL 498229|B.1|Senegal|2020-04-21	Africa|hCoV-19/South Africa/KRISP-K001084/2020|EPI ISL 509337|C.1|South Africa|2020-07-03	0.0006053903	Africa
Africa|hCoV-19/Senegal/66298/2020|EPI ISL 485708|B.1.5.12|Senegal|2020-06-15	Africa|hCoV-19/South Africa/KRISP-K001084/2020|EPI ISL 509337|C.1|South Africa|2020-07-03	0.0008070566	Africa
Africa|hCoV-19/Senegal/66443/2020|EPI ISL 485711|B.1.1|Senegal|2020-06-15	Africa|hCoV-19/South Africa/KRISP-K001084/2020|EPI ISL 509337|C.1|South Africa|2020-07-03	0.0006120894	Africa
Africa|hCoV-19/Senegal/66458/2020|EPI ISL 485710|B.1.1|Senegal|2020-06-15	Africa|hCoV-19/South Africa/KRISP-K001084/2020|EPI ISL 509337|C.1|South Africa|2020-07-03	0.0004032950	Africa
Africa|hCoV-19/Senegal/6751/2020|EPI ISL 486859|B.1.1|Senegal|2020-04-21	Africa|hCoV-19/South Africa/KRISP-K001084/2020|EPI ISL 509337|C.1|South Africa|2020-07-03	0.0004762317	Africa
Africa|hCoV-19/Senegal/6762/2020|EPI ISL 486869|B.1.5.12|Senegal|2020-04-21	Africa|hCoV-19/South Africa/KRISP-K001084/2020|EPI ISL 509337|C.1|South Africa|2020-07-03	0.0007700410	Africa
Africa|hCoV-19/Senegal/68303/2020|EPI ISL 477143|B.1.5.12|Senegal|2020-06-17	Africa|hCoV-19/South Africa/KRISP-K001084/2020|EPI ISL 509337|C.1|South Africa|2020-07-03	0.0006437686	Africa
Africa|hCoV-19/Senegal/68349/2020|EPI ISL 485635|B.1.5.12|Senegal|2020-06-18	Africa|hCoV-19/South Africa/KRISP-K001084/2020|EPI ISL 509337|C.1|South Africa|2020-07-03	0.0007395933	Africa
Africa|hCoV-19/Senegal/6837/2020|EPI ISL 486868|B.1.272|Senegal|2020-04-21	Africa|hCoV-19/South Africa/KRISP-K001084/2020|EPI ISL 509337|C.1|South Africa|2020-07-03	0.0006790355	Africa
Africa|hCoV-19/Senegal/6839/2020|EPI ISL 486867|B.1|Senegal|2020-04-23	Africa|hCoV-19/South Africa/KRISP-K001084/2020|EPI ISL 509337|C.1|South Africa|2020-07-03	0.0005744814	Africa
Africa|hCoV-19/Senegal/68458/2020|EPI ISL 482878|B.1.1|Senegal|2020-06-18	Africa|hCoV-19/South Africa/KRISP-K001084/2020|EPI ISL 509337|C.1|South Africa|2020-07-03	0.0004032951	Africa
Africa|hCoV-19/Senegal/6847/2020|EPI ISL 486865|B.1.272|Senegal|2020-04-02	Africa|hCoV-19/South Africa/KRISP-K001084/2020|EPI ISL 509337|C.1|South Africa|2020-07-03	0.0006387266	Africa
Africa|hCoV-19/Senegal/68488/2020|EPI ISL 482877|B.1.356|Senegal|2020-06-17	Africa|hCoV-19/South Africa/KRISP-K001084/2020|EPI ISL 509337|C.1|South Africa|2020-07-03	0.0007395907	Africa
Africa|hCoV-19/Senegal/68525/2020|EPI ISL 477142|B.1.1|Senegal|2020-06-17	Africa|hCoV-19/South Africa/KRISP-K001084/2020|EPI ISL 509337|C.1|South Africa|2020-07-03	0.0005866571	Africa
Africa|hCoV-19/Senegal/68548/2020|EPI ISL 482876|B.1.5.12|Senegal|2020-06-17	Africa|hCoV-19/South Africa/KRISP-K001084/2020|EPI ISL 509337|C.1|South Africa|2020-07-03	0.0006129046	Africa
Africa|hCoV-19/Senegal/68550/2020|EPI ISL 482875|B.1.5.12|Senegal|2020-06-16	Africa|hCoV-19/South Africa/KRISP-K001084/2020|EPI ISL 509337|C.1|South Africa|2020-07-03	0.0006060772	Africa
Africa|hCoV-19/Senegal/6914/2020|EPI ISL 498237|B.1.5|Senegal|2020-04-24	Africa|hCoV-19/South Africa/KRISP-K001084/2020|EPI ISL 509337|C.1|South Africa|2020-07-03	0.0006180105	Africa
Africa|hCoV-19/Senegal/6934/2020|EPI ISL 498235|B.1.5.12|Senegal|2020-04-22	Africa|hCoV-19/South Africa/KRISP-K001084/2020|EPI ISL 509337|C.1|South Africa|2020-07-03	0.0007441823	Africa
Africa|hCoV-19/Senegal/70339/2020|EPI ISL 477146|B.1.5.12|Senegal|2020-06-20	Africa|hCoV-19/South Africa/KRISP-K001084/2020|EPI ISL 509337|C.1|South Africa|2020-07-03	0.0006525689	Africa
Africa|hCoV-19/Senegal/70427/2020|EPI ISL 477144|B.1.5.12|Senegal|2020-06-20	Africa|hCoV-19/South Africa/KRISP-K001084/2020|EPI ISL 509337|C.1|South Africa|2020-07-03	0.0006541118	Africa
Africa|hCoV-19/Senegal/70440/2020|EPI ISL 477145|B.1.5.12|Senegal|2020-06-19	Africa|hCoV-19/South Africa/KRISP-K001084/2020|EPI ISL 509337|C.1|South Africa|2020-07-03	0.0007245813	Africa
Africa|hCoV-19/Senegal/83493/2020|EPI ISL 498252|B.1.1.44|Senegal|2020-07-09	Africa|hCoV-19/South Africa/KRISP-K001084/2020|EPI ISL 509337|C.1|South Africa|2020-07-03	0.0006554536	Africa
Africa|hCoV-19/Senegal/9068/2020|EPI ISL 498236|B.1.356|Senegal|2020-04-24	Africa|hCoV-19/South Africa/KRISP-K001084/2020|EPI ISL 509337|C.1|South Africa|2020-07-03	0.0006056407	Africa
Africa|hCoV-19/Senegal/9250/2020|EPI ISL 486866|B.1.1|Senegal|2020-04-22	Africa|hCoV-19/South Africa/KRISP-K001084/2020|EPI ISL 509337|C.1|South Africa|2020-07-03	0.0006050708	Africa
Africa|hCoV-19/Senegal/9256/2020|EPI ISL 486864|B.1.1|Senegal|2020-04-23	Africa|hCoV-19/South Africa/KRISP-K001084/2020|EPI ISL 509337|C.1|South Africa|2020-07-03	0.0005772648	Africa
Africa|hCoV-19/Senegal/9369/2020|EPI ISL 486863|B.1.5|Senegal|2020-04-25	Africa|hCoV-19/South Africa/KRISP-K001084/2020|EPI ISL 509337|C.1|South Africa|2020-07-03	0.0004705523	Africa
Africa|hCoV-19/Senegal/9392/2020|EPI ISL 486862|B.1.1|Senegal|2020-04-25	Africa|hCoV-19/South Africa/KRISP-K001084/2020|EPI ISL 509337|C.1|South Africa|2020-07-03	0.0004727221	Africa
Africa|hCoV-19/Senegal/9439/2020|EPI ISL 486861|B.1.1.44|Senegal|2020-04-25	Africa|hCoV-19/South Africa/KRISP-K001084/2020|EPI ISL 509337|C.1|South Africa|2020-07-03	0.0004033764	Africa
Africa|hCoV-19/Senegal/9615/2020|EPI ISL 486860|B.1.5.12|Senegal|2020-04-25	Africa|hCoV-19/South Africa/KRISP-K001084/2020|EPI ISL 509337|C.1|South Africa|2020-07-03	0.0005714328	Africa
Africa|hCoV-19/Senegal/9819/2020|EPI ISL 498233|B.1|Senegal|2020-04-25	Africa|hCoV-19/South Africa/KRISP-K001084/2020|EPI ISL 509337|C.1|South Africa|2020-07-03	0.0006502019	Africa
Africa|hCoV-19/Senegal/9821/2020|EPI ISL 498232|B.1.356|Senegal|2020-04-25	Africa|hCoV-19/South Africa/KRISP-K001084/2020|EPI ISL 509337|C.1|South Africa|2020-07-03	0.0005780768	Africa
Africa|hCoV-19/Senegal/9838/2020|EPI ISL 498231|B.1.272|Senegal|2020-04-25	Africa|hCoV-19/South Africa/KRISP-K001084/2020|EPI ISL 509337|C.1|South Africa|2020-07-03	0.0007121338	Africa
Africa|hCoV-19/Sierra Leone/KGH-G-8548/2020|EPI ISL 512811|B.1|Sierra Leone|2020-03-30	Africa|hCoV-19/South Africa/KRISP-K001084/2020|EPI ISL 509337|C.1|South Africa|2020-07-03	0.0005714940	Africa
Africa|hCoV-19/Sierra Leone/KGH-G-8549/2020|EPI ISL 512812|B.1.1|Sierra Leone|2020-03-31	Africa|hCoV-19/South Africa/KRISP-K001084/2020|EPI ISL 509337|C.1|South Africa|2020-07-03	0.0003360510	Africa
Africa|hCoV-19/Sierra Leone/KGH-G-8603/2020|EPI ISL 512813|B.1|Sierra Leone|2020-04-23	Africa|hCoV-19/South Africa/KRISP-K001084/2020|EPI ISL 509337|C.1|South Africa|2020-07-03	0.0005717189	Africa
Africa|hCoV-19/Sierra Leone/KGH-G-8604/2020|EPI ISL 512814|B.6|Sierra Leone|2020-04-03	Africa|hCoV-19/South Africa/KRISP-K001084/2020|EPI ISL 509337|C.1|South Africa|2020-07-03	0.0007396403	Africa
Africa|hCoV-19/Sierra Leone/KGH-G-8607/2020|EPI ISL 512815|B.1.1|Sierra Leone|2020-04-03	Africa|hCoV-19/South Africa/KRISP-K001084/2020|EPI ISL 509337|C.1|South Africa|2020-07-03	0.0003698214	Africa
Africa|hCoV-19/Sierra Leone/KGH-G-8625/2020|EPI ISL 512816|A.12|Sierra Leone|2020-04-10	Africa|hCoV-19/South Africa/KRISP-K001084/2020|EPI ISL 509337|C.1|South Africa|2020-07-03	0.0010425995	Africa
Africa|hCoV-19/Sierra Leone/KGH-G-8626/2020|EPI ISL 512817|A.12|Sierra Leone|2020-04-10	Africa|hCoV-19/South Africa/KRISP-K001084/2020|EPI ISL 509337|C.1|South Africa|2020-07-03	0.0009415635	Africa
Africa|hCoV-19/Sierra Leone/KGH-G-8627/2020|EPI ISL 512818|B.1.5|Sierra Leone|2020-04-08	Africa|hCoV-19/South Africa/KRISP-K001084/2020|EPI ISL 509337|C.1|South Africa|2020-07-03	0.0005042069	Africa
Africa|hCoV-19/Sierra Leone/KGH-G-8668/2020|EPI ISL 512819|A.12|Sierra Leone|2020-04-11	Africa|hCoV-19/South Africa/KRISP-K001084/2020|EPI ISL 509337|C.1|South Africa|2020-07-03	0.0009311780	Africa
Africa|hCoV-19/Sierra Leone/KGH-G-8669/2020|EPI ISL 512820|A.12|Sierra Leone|2020-04-14	Africa|hCoV-19/South Africa/KRISP-K001084/2020|EPI ISL 509337|C.1|South Africa|2020-07-03	0.0009752525	Africa
Africa|hCoV-19/South Africa/KRISP-0001/2020|EPI ISL 467431|B|South Africa|2020-03-23	Africa|hCoV-19/South Africa/KRISP-K001084/2020|EPI ISL 509337|C.1|South Africa|2020-07-03	0.0005052887	Africa
Africa|hCoV-19/South Africa/KRISP-0016/2020|EPI ISL 467432|B.1.106|South Africa|2020-03-28	Africa|hCoV-19/South Africa/KRISP-K001084/2020|EPI ISL 509337|C.1|South Africa|2020-07-03	0.0004705679	Africa
Africa|hCoV-19/South Africa/KRISP-0017/2020|EPI ISL 467433|B.1.5|South Africa|2020-04-03	Africa|hCoV-19/South Africa/KRISP-K001084/2020|EPI ISL 509337|C.1|South Africa|2020-07-03	0.0004369471	Africa
Africa|hCoV-19/South Africa/KRISP-0019/2020|EPI ISL 467434|B.1.5|South Africa|2020-04-02	Africa|hCoV-19/South Africa/KRISP-K001084/2020|EPI ISL 509337|C.1|South Africa|2020-07-03	0.0004369471	Africa
Africa|hCoV-19/South Africa/KRISP-0021/2020|EPI ISL 467435|B.1.5|South Africa|2020-04-02	Africa|hCoV-19/South Africa/KRISP-K001084/2020|EPI ISL 509337|C.1|South Africa|2020-07-03	0.0004707735	Africa
Africa|hCoV-19/South Africa/KRISP-0024/2020|EPI ISL 467436|B.1.106|South Africa|2020-04-01	Africa|hCoV-19/South Africa/KRISP-K001084/2020|EPI ISL 509337|C.1|South Africa|2020-07-03	0.0004146424	Africa
Africa|hCoV-19/South Africa/KRISP-0026/2020|EPI ISL 467437|B.1.106|South Africa|2020-04-01	Africa|hCoV-19/South Africa/KRISP-K001084/2020|EPI ISL 509337|C.1|South Africa|2020-07-03	0.0004709960	Africa
Africa|hCoV-19/South Africa/KRISP-0028/2020|EPI ISL 467438|B.1.106|South Africa|2020-04-02	Africa|hCoV-19/South Africa/KRISP-K001084/2020|EPI ISL 509337|C.1|South Africa|2020-07-03	0.0005194825	Africa
Africa|hCoV-19/South Africa/KRISP-0029/2020|EPI ISL 467439|B.1.5|South Africa|2020-04-02	Africa|hCoV-19/South Africa/KRISP-K001084/2020|EPI ISL 509337|C.1|South Africa|2020-07-03	0.0004578885	Africa
Africa|hCoV-19/South Africa/KRISP-0033/2020|EPI ISL 467440|B.1.106|South Africa|2020-04-01	Africa|hCoV-19/South Africa/KRISP-K001084/2020|EPI ISL 509337|C.1|South Africa|2020-07-03	0.0004762007	Africa
Africa|hCoV-19/South Africa/KRISP-0035/2020|EPI ISL 467441|B.1.5|South Africa|2020-03-27	Africa|hCoV-19/South Africa/KRISP-K001084/2020|EPI ISL 509337|C.1|South Africa|2020-07-03	0.0004369324	Africa
Africa|hCoV-19/South Africa/KRISP-0041/2020|EPI ISL 467443|B.1.5|South Africa|2020-03-25	Africa|hCoV-19/South Africa/KRISP-K001084/2020|EPI ISL 509337|C.1|South Africa|2020-07-03	0.0004369324	Africa
Africa|hCoV-19/South Africa/KRISP-005/2020|EPI ISL 455630|B.1.5|South Africa|2020-04-29	Africa|hCoV-19/South Africa/KRISP-K001084/2020|EPI ISL 509337|C.1|South Africa|2020-07-03	0.0004892838	Africa
Africa|hCoV-19/South Africa/KRISP-0055/2020|EPI ISL 467444|B.1.5|South Africa|2020-03-24	Africa|hCoV-19/South Africa/KRISP-K001084/2020|EPI ISL 509337|C.1|South Africa|2020-07-03	0.0004369316	Africa
Africa|hCoV-19/South Africa/KRISP-0056/2020|EPI ISL 467445|B.1.5|South Africa|2020-04-04	Africa|hCoV-19/South Africa/KRISP-K001084/2020|EPI ISL 509337|C.1|South Africa|2020-07-03	0.0005042170	Africa
Africa|hCoV-19/South Africa/KRISP-0057/2020|EPI ISL 467446|B.1.5|South Africa|2020-03-29	Africa|hCoV-19/South Africa/KRISP-K001084/2020|EPI ISL 509337|C.1|South Africa|2020-07-03	0.0004374028	Africa
Africa|hCoV-19/South Africa/KRISP-0059/2020|EPI ISL 467448|B.1.5|South Africa|2020-04-01	Africa|hCoV-19/South Africa/KRISP-K001084/2020|EPI ISL 509337|C.1|South Africa|2020-07-03	0.0005111172	Africa
Africa|hCoV-19/South Africa/KRISP-0065/2020|EPI ISL 467449|B.1.106|South Africa|2020-04-04	Africa|hCoV-19/South Africa/KRISP-K001084/2020|EPI ISL 509337|C.1|South Africa|2020-07-03	0.0004712488	Africa
Africa|hCoV-19/South Africa/KRISP-0066/2020|EPI ISL 467450|B.1.106|South Africa|2020-04-03	Africa|hCoV-19/South Africa/KRISP-K001084/2020|EPI ISL 509337|C.1|South Africa|2020-07-03	0.0004705520	Africa
Africa|hCoV-19/South Africa/KRISP-0067/2020|EPI ISL 467451|B.1.5|South Africa|2020-04-03	Africa|hCoV-19/South Africa/KRISP-K001084/2020|EPI ISL 509337|C.1|South Africa|2020-07-03	0.0004369324	Africa
Africa|hCoV-19/South Africa/KRISP-0074/2020|EPI ISL 467452|B.1.106|South Africa|2020-04-04	Africa|hCoV-19/South Africa/KRISP-K001084/2020|EPI ISL 509337|C.1|South Africa|2020-07-03	0.0004807956	Africa
Africa|hCoV-19/South Africa/KRISP-0075/2020|EPI ISL 467453|B.1.106|South Africa|2020-04-04	Africa|hCoV-19/South Africa/KRISP-K001084/2020|EPI ISL 509337|C.1|South Africa|2020-07-03	0.0004708052	Africa
Africa|hCoV-19/South Africa/KRISP-0080/2020|EPI ISL 467454|B.1.106|South Africa|2020-04-01	Africa|hCoV-19/South Africa/KRISP-K001084/2020|EPI ISL 509337|C.1|South Africa|2020-07-03	0.0004705521	Africa
Africa|hCoV-19/South Africa/KRISP-0081/2020|EPI ISL 467455|B.1.106|South Africa|2020-04-06	Africa|hCoV-19/South Africa/KRISP-K001084/2020|EPI ISL 509337|C.1|South Africa|2020-07-03	0.0004705521	Africa
Africa|hCoV-19/South Africa/KRISP-0084/2020|EPI ISL 467456|B.1.106|South Africa|2020-04-05	Africa|hCoV-19/South Africa/KRISP-K001084/2020|EPI ISL 509337|C.1|South Africa|2020-07-03	0.0004705521	Africa
Africa|hCoV-19/South Africa/KRISP-0088/2020|EPI ISL 467457|B.1.106|South Africa|2020-04-07	Africa|hCoV-19/South Africa/KRISP-K001084/2020|EPI ISL 509337|C.1|South Africa|2020-07-03	0.0004705521	Africa
Africa|hCoV-19/South Africa/KRISP-0089/2020|EPI ISL 467458|B.1.106|South Africa|2020-04-05	Africa|hCoV-19/South Africa/KRISP-K001084/2020|EPI ISL 509337|C.1|South Africa|2020-07-03	0.0004798562	Africa
Africa|hCoV-19/South Africa/KRISP-0090/2020|EPI ISL 467459|B.1.106|South Africa|2020-04-03	Africa|hCoV-19/South Africa/KRISP-K001084/2020|EPI ISL 509337|C.1|South Africa|2020-07-03	0.0004814724	Africa
Africa|hCoV-19/South Africa/KRISP-0096/2020|EPI ISL 467461|B.1.106|South Africa|2020-04-01	Africa|hCoV-19/South Africa/KRISP-K001084/2020|EPI ISL 509337|C.1|South Africa|2020-07-03	0.0004742651	Africa
Africa|hCoV-19/South Africa/KRISP-0097/2020|EPI ISL 467462|B.1.106|South Africa|2020-04-01	Africa|hCoV-19/South Africa/KRISP-K001084/2020|EPI ISL 509337|C.1|South Africa|2020-07-03	0.0004708529	Africa
Africa|hCoV-19/South Africa/KRISP-0111/2020|EPI ISL 467465|B.1.106|South Africa|2020-04-01	Africa|hCoV-19/South Africa/KRISP-K001084/2020|EPI ISL 509337|C.1|South Africa|2020-07-03	0.0005737910	Africa
Africa|hCoV-19/South Africa/KRISP-0113/2020|EPI ISL 467467|B.1.106|South Africa|2020-04-05	Africa|hCoV-19/South Africa/KRISP-K001084/2020|EPI ISL 509337|C.1|South Africa|2020-07-03	0.0005041950	Africa
Africa|hCoV-19/South Africa/KRISP-0115/2020|EPI ISL 467468|B.1.5|South Africa|2020-04-04	Africa|hCoV-19/South Africa/KRISP-K001084/2020|EPI ISL 509337|C.1|South Africa|2020-07-03	0.0004369324	Africa
Africa|hCoV-19/South Africa/KRISP-0118/2020|EPI ISL 467470|B.1.106|South Africa|2020-04-01	Africa|hCoV-19/South Africa/KRISP-K001084/2020|EPI ISL 509337|C.1|South Africa|2020-07-03	0.0004705679	Africa
Africa|hCoV-19/South Africa/KRISP-0119/2020|EPI ISL 467471|B.1.5|South Africa|2020-04-01	Africa|hCoV-19/South Africa/KRISP-K001084/2020|EPI ISL 509337|C.1|South Africa|2020-07-03	0.0004369324	Africa
Africa|hCoV-19/South Africa/KRISP-012/2020|EPI ISL 421576|B.1.1.10|South Africa|2020-04-01	Africa|hCoV-19/South Africa/KRISP-K001084/2020|EPI ISL 509337|C.1|South Africa|2020-07-03	0.0004710000	Africa
Africa|hCoV-19/South Africa/KRISP-0120/2020|EPI ISL 467472|B.1.106|South Africa|2020-04-01	Africa|hCoV-19/South Africa/KRISP-K001084/2020|EPI ISL 509337|C.1|South Africa|2020-07-03	0.0005041951	Africa
Africa|hCoV-19/South Africa/KRISP-0123/2020|EPI ISL 467475|B.1.5|South Africa|2020-05-14	Africa|hCoV-19/South Africa/KRISP-K001084/2020|EPI ISL 509337|C.1|South Africa|2020-07-03	0.0005378209	Africa
Africa|hCoV-19/South Africa/KRISP-0124/2020|EPI ISL 467476|B.1.1.57|South Africa|2020-05-13	Africa|hCoV-19/South Africa/KRISP-K001084/2020|EPI ISL 509337|C.1|South Africa|2020-07-03	0.0003722022	Africa
Africa|hCoV-19/South Africa/KRISP-0125/2020|EPI ISL 467477|B.1.1.52|South Africa|2020-05-13	Africa|hCoV-19/South Africa/KRISP-K001084/2020|EPI ISL 509337|C.1|South Africa|2020-07-03	0.0004369118	Africa
Africa|hCoV-19/South Africa/KRISP-0126/2020|EPI ISL 467478|B.1.1.40|South Africa|2020-05-13	Africa|hCoV-19/South Africa/KRISP-K001084/2020|EPI ISL 509337|C.1|South Africa|2020-07-03	0.0005377702	Africa
Africa|hCoV-19/South Africa/KRISP-0127/2020|EPI ISL 467479|B.1.5.19|South Africa|2020-05-13	Africa|hCoV-19/South Africa/KRISP-K001084/2020|EPI ISL 509337|C.1|South Africa|2020-07-03	0.0005378082	Africa
Africa|hCoV-19/South Africa/KRISP-0128/2020|EPI ISL 467480|B.1.1.57|South Africa|2020-05-13	Africa|hCoV-19/South Africa/KRISP-K001084/2020|EPI ISL 509337|C.1|South Africa|2020-07-03	0.0003712478	Africa
Africa|hCoV-19/South Africa/KRISP-0129/2020|EPI ISL 467481|B.1.1.52|South Africa|2020-05-13	Africa|hCoV-19/South Africa/KRISP-K001084/2020|EPI ISL 509337|C.1|South Africa|2020-07-03	0.0004705300	Africa
Africa|hCoV-19/South Africa/KRISP-0130/2020|EPI ISL 467482|B.1.1.57|South Africa|2020-05-13	Africa|hCoV-19/South Africa/KRISP-K001084/2020|EPI ISL 509337|C.1|South Africa|2020-07-03	0.0004032870	Africa
Africa|hCoV-19/South Africa/KRISP-0131/2020|EPI ISL 467483|B.1.5|South Africa|2020-05-13	Africa|hCoV-19/South Africa/KRISP-K001084/2020|EPI ISL 509337|C.1|South Africa|2020-07-03	0.0005041969	Africa
Africa|hCoV-19/South Africa/KRISP-0132/2020|EPI ISL 467484|B.1.1.40|South Africa|2020-05-13	Africa|hCoV-19/South Africa/KRISP-K001084/2020|EPI ISL 509337|C.1|South Africa|2020-07-03	0.0004368928	Africa
Africa|hCoV-19/South Africa/KRISP-0133/2020|EPI ISL 467485|B.1.1.57|South Africa|2020-05-13	Africa|hCoV-19/South Africa/KRISP-K001084/2020|EPI ISL 509337|C.1|South Africa|2020-07-03	0.0004369118	Africa
Africa|hCoV-19/South Africa/KRISP-0134/2020|EPI ISL 467486|B.1.1.206|South Africa|2020-05-14	Africa|hCoV-19/South Africa/KRISP-K001084/2020|EPI ISL 509337|C.1|South Africa|2020-07-03	0.0004032775	Africa
Africa|hCoV-19/South Africa/KRISP-0135/2020|EPI ISL 467487|B.1.1.57|South Africa|2020-05-14	Africa|hCoV-19/South Africa/KRISP-K001084/2020|EPI ISL 509337|C.1|South Africa|2020-07-03	0.0003727193	Africa
Africa|hCoV-19/South Africa/KRISP-0136/2020|EPI ISL 467488|B.1.5|South Africa|2020-05-14	Africa|hCoV-19/South Africa/KRISP-K001084/2020|EPI ISL 509337|C.1|South Africa|2020-07-03	0.0005714578	Africa
Africa|hCoV-19/South Africa/KRISP-0137/2020|EPI ISL 467489|B.1.1.52|South Africa|2020-05-14	Africa|hCoV-19/South Africa/KRISP-K001084/2020|EPI ISL 509337|C.1|South Africa|2020-07-03	0.0004369118	Africa
Africa|hCoV-19/South Africa/KRISP-0138/2020|EPI ISL 467490|B.1.1.53|South Africa|2020-05-14	Africa|hCoV-19/South Africa/KRISP-K001084/2020|EPI ISL 509337|C.1|South Africa|2020-07-03	0.0004369221	Africa
Africa|hCoV-19/South Africa/KRISP-0139/2020|EPI ISL 467491|B.1.1|South Africa|2020-05-16	Africa|hCoV-19/South Africa/KRISP-K001084/2020|EPI ISL 509337|C.1|South Africa|2020-07-03	0.0004032950	Africa
Africa|hCoV-19/South Africa/KRISP-0143/2020|EPI ISL 467493|B.1.1.56|South Africa|2020-05-21	Africa|hCoV-19/South Africa/KRISP-K001084/2020|EPI ISL 509337|C.1|South Africa|2020-07-03	0.0004032775	Africa
Africa|hCoV-19/South Africa/KRISP-0144/2020|EPI ISL 467494|B.1.5.16|South Africa|2020-05-30	Africa|hCoV-19/South Africa/KRISP-K001084/2020|EPI ISL 509337|C.1|South Africa|2020-07-03	0.0005042069	Africa
Africa|hCoV-19/South Africa/KRISP-0145/2020|EPI ISL 467495|B.1.106|South Africa|2020-05-30	Africa|hCoV-19/South Africa/KRISP-K001084/2020|EPI ISL 509337|C.1|South Africa|2020-07-03	0.0005041731	Africa
Africa|hCoV-19/South Africa/KRISP-0148/2020|EPI ISL 467498|B.1.1|South Africa|2020-05-30	Africa|hCoV-19/South Africa/KRISP-K001084/2020|EPI ISL 509337|C.1|South Africa|2020-07-03	0.0004369411	Africa
Africa|hCoV-19/South Africa/KRISP-0149/2020|EPI ISL 467499|B.1.1|South Africa|2020-05-30	Africa|hCoV-19/South Africa/KRISP-K001084/2020|EPI ISL 509337|C.1|South Africa|2020-07-03	0.0003696636	Africa
Africa|hCoV-19/South Africa/KRISP-0150/2020|EPI ISL 467500|B.1.1.75|South Africa|2020-05-30	Africa|hCoV-19/South Africa/KRISP-K001084/2020|EPI ISL 509337|C.1|South Africa|2020-07-03	0.0005377594	Africa
Africa|hCoV-19/South Africa/KRISP-0151/2020|EPI ISL 467501|B.1.1|South Africa|2020-06-01	Africa|hCoV-19/South Africa/KRISP-K001084/2020|EPI ISL 509337|C.1|South Africa|2020-07-03	0.0004376972	Africa
Africa|hCoV-19/South Africa/KRISP-0152/2020|EPI ISL 467502|B.1.1|South Africa|2020-06-01	Africa|hCoV-19/South Africa/KRISP-K001084/2020|EPI ISL 509337|C.1|South Africa|2020-07-03	0.0004032950	Africa
Africa|hCoV-19/South Africa/KRISP-0153/2020|EPI ISL 467503|B.1.1|South Africa|2020-06-01	Africa|hCoV-19/South Africa/KRISP-K001084/2020|EPI ISL 509337|C.1|South Africa|2020-07-03	0.0004369118	Africa
Africa|hCoV-19/South Africa/KRISP-0154/2020|EPI ISL 467504|B.1.1|South Africa|2020-06-01	Africa|hCoV-19/South Africa/KRISP-K001084/2020|EPI ISL 509337|C.1|South Africa|2020-07-03	0.0003383015	Africa
Africa|hCoV-19/South Africa/KRISP-0155/2020|EPI ISL 467505|B.1.106|South Africa|2020-06-01	Africa|hCoV-19/South Africa/KRISP-K001084/2020|EPI ISL 509337|C.1|South Africa|2020-07-03	0.0005452028	Africa
Africa|hCoV-19/South Africa/KRISP-0157/2020|EPI ISL 467507|B.1.1.273|South Africa|2020-05-25	Africa|hCoV-19/South Africa/KRISP-K001084/2020|EPI ISL 509337|C.1|South Africa|2020-07-03	0.0004705204	Africa
Africa|hCoV-19/South Africa/KRISP-0158/2020|EPI ISL 467508|B.1.106|South Africa|2020-05-28	Africa|hCoV-19/South Africa/KRISP-K001084/2020|EPI ISL 509337|C.1|South Africa|2020-07-03	0.0005714691	Africa
Africa|hCoV-19/South Africa/KRISP-0159/2020|EPI ISL 467509|B.1.5|South Africa|2020-06-01	Africa|hCoV-19/South Africa/KRISP-K001084/2020|EPI ISL 509337|C.1|South Africa|2020-07-03	0.0004369324	Africa
Africa|hCoV-19/South Africa/KRISP-0160/2020|EPI ISL 467510|B.1.5|South Africa|2020-06-01	Africa|hCoV-19/South Africa/KRISP-K001084/2020|EPI ISL 509337|C.1|South Africa|2020-07-03	0.0004416521	Africa
Africa|hCoV-19/South Africa/KRISP-0161/2020|EPI ISL 467511|B.1.106|South Africa|2020-06-01	Africa|hCoV-19/South Africa/KRISP-K001084/2020|EPI ISL 509337|C.1|South Africa|2020-07-03	0.0005378192	Africa
Africa|hCoV-19/South Africa/KRISP-0165/2020|EPI ISL 467515|B.1.1|South Africa|2020-05-29	Africa|hCoV-19/South Africa/KRISP-K001084/2020|EPI ISL 509337|C.1|South Africa|2020-07-03	0.0003720978	Africa
Africa|hCoV-19/South Africa/KRISP-0166/2020|EPI ISL 467516|B.1.5|South Africa|2020-04-14	Africa|hCoV-19/South Africa/KRISP-K001084/2020|EPI ISL 509337|C.1|South Africa|2020-07-03	0.0005378552	Africa
Africa|hCoV-19/South Africa/KRISP-0167/2020|EPI ISL 467517|B.1.106|South Africa|2020-06-02	Africa|hCoV-19/South Africa/KRISP-K001084/2020|EPI ISL 509337|C.1|South Africa|2020-07-03	0.0005378190	Africa
Africa|hCoV-19/South Africa/KRISP-0168/2020|EPI ISL 467518|B.1.106|South Africa|2020-05-28	Africa|hCoV-19/South Africa/KRISP-K001084/2020|EPI ISL 509337|C.1|South Africa|2020-07-03	0.0005378190	Africa
