## Supplementary material for "Epidemiology and genetic diversity of SARS-CoV-2 lineages circulating in Africa": Pairwise distance: ContinentsPairwiseDistance.csv (part 235 of 1021)

Species 1	Species 2	Dist	Continent
Africa|hCoV-19/South Africa/KRISP-0169/2020|EPI ISL 467519|B.1|South Africa|2020-05-31	Africa|hCoV-19/South Africa/KRISP-K001084/2020|EPI ISL 509337|C.1|South Africa|2020-07-03	0.0005405204	Africa
Africa|hCoV-19/South Africa/KRISP-0170/2020|EPI ISL 467520|B.1.1.273|South Africa|2020-05-31	Africa|hCoV-19/South Africa/KRISP-K001084/2020|EPI ISL 509337|C.1|South Africa|2020-07-03	0.0004734158	Africa
Africa|hCoV-19/South Africa/KRISP-0174/2020|EPI ISL 467524|B.1.106|South Africa|2020-06-04	Africa|hCoV-19/South Africa/KRISP-K001084/2020|EPI ISL 509337|C.1|South Africa|2020-07-03	0.0005378189	Africa
Africa|hCoV-19/South Africa/KRISP-0175/2020|EPI ISL 482702|B.1.1.273|South Africa|2020-06-05	Africa|hCoV-19/South Africa/KRISP-K001084/2020|EPI ISL 509337|C.1|South Africa|2020-07-03	0.0004721659	Africa
Africa|hCoV-19/South Africa/KRISP-0178/2020|EPI ISL 482704|B.1.1.57|South Africa|2020-06-05	Africa|hCoV-19/South Africa/KRISP-K001084/2020|EPI ISL 509337|C.1|South Africa|2020-07-03	0.0004722709	Africa
Africa|hCoV-19/South Africa/KRISP-0179/2020|EPI ISL 482705|B.1.5.16|South Africa|2020-06-06	Africa|hCoV-19/South Africa/KRISP-K001084/2020|EPI ISL 509337|C.1|South Africa|2020-07-03	0.0006387417	Africa
Africa|hCoV-19/South Africa/KRISP-0185/2020|EPI ISL 482708|B.1.1|South Africa|2020-06-07	Africa|hCoV-19/South Africa/KRISP-K001084/2020|EPI ISL 509337|C.1|South Africa|2020-07-03	0.0004369308	Africa
Africa|hCoV-19/South Africa/KRISP-0190/2020|EPI ISL 482709|B.1.1.273|South Africa|2020-06-06	Africa|hCoV-19/South Africa/KRISP-K001084/2020|EPI ISL 509337|C.1|South Africa|2020-07-03	0.0004708844	Africa
Africa|hCoV-19/South Africa/KRISP-0191/2020|EPI ISL 482710|B.1.106|South Africa|2020-06-04	Africa|hCoV-19/South Africa/KRISP-K001084/2020|EPI ISL 509337|C.1|South Africa|2020-07-03	0.0005717517	Africa
Africa|hCoV-19/South Africa/KRISP-0193/2020|EPI ISL 482848|B.1.106|South Africa|2020-06-03	Africa|hCoV-19/South Africa/KRISP-K001084/2020|EPI ISL 509337|C.1|South Africa|2020-07-03	0.0005429095	Africa
Africa|hCoV-19/South Africa/KRISP-0194/2020|EPI ISL 482849|B.1.106|South Africa|2020-06-06	Africa|hCoV-19/South Africa/KRISP-K001084/2020|EPI ISL 509337|C.1|South Africa|2020-07-03	0.0005572397	Africa
Africa|hCoV-19/South Africa/KRISP-0195/2020|EPI ISL 482850|B.1.106|South Africa|2020-06-07	Africa|hCoV-19/South Africa/KRISP-K001084/2020|EPI ISL 509337|C.1|South Africa|2020-07-03	0.0005850773	Africa
Africa|hCoV-19/South Africa/KRISP-0196/2020|EPI ISL 482712|B.1.106|South Africa|2020-06-08	Africa|hCoV-19/South Africa/KRISP-K001084/2020|EPI ISL 509337|C.1|South Africa|2020-07-03	0.0006050709	Africa
Africa|hCoV-19/South Africa/KRISP-0197/2020|EPI ISL 482713|B.1.1.206|South Africa|2020-06-08	Africa|hCoV-19/South Africa/KRISP-K001084/2020|EPI ISL 509337|C.1|South Africa|2020-07-03	0.0004426835	Africa
Africa|hCoV-19/South Africa/KRISP-0198/2020|EPI ISL 482851|B.1.1|South Africa|2020-06-11	Africa|hCoV-19/South Africa/KRISP-K001084/2020|EPI ISL 509337|C.1|South Africa|2020-07-03	0.0003750188	Africa
Africa|hCoV-19/South Africa/KRISP-0199/2020|EPI ISL 482714|B.1.5|South Africa|2020-06-11	Africa|hCoV-19/South Africa/KRISP-K001084/2020|EPI ISL 509337|C.1|South Africa|2020-07-03	0.0005787645	Africa
Africa|hCoV-19/South Africa/KRISP-02/2020|EPI ISL 421572|B|South Africa|2020-03-23	Africa|hCoV-19/South Africa/KRISP-K001084/2020|EPI ISL 509337|C.1|South Africa|2020-07-03	0.0006873360	Africa
Africa|hCoV-19/South Africa/KRISP-0200/2020|EPI ISL 482715|B.1.5|South Africa|2020-06-11	Africa|hCoV-19/South Africa/KRISP-K001084/2020|EPI ISL 509337|C.1|South Africa|2020-07-03	0.0005444850	Africa
Africa|hCoV-19/South Africa/KRISP-0201/2020|EPI ISL 482716|B.1.1|South Africa|2020-06-11	Africa|hCoV-19/South Africa/KRISP-K001084/2020|EPI ISL 509337|C.1|South Africa|2020-07-03	0.0003696635	Africa
Africa|hCoV-19/South Africa/KRISP-0203/2020|EPI ISL 482852|B.1.1|South Africa|2020-06-11	Africa|hCoV-19/South Africa/KRISP-K001084/2020|EPI ISL 509337|C.1|South Africa|2020-07-03	0.0004035391	Africa
Africa|hCoV-19/South Africa/KRISP-0206/2020|EPI ISL 482719|B.1.5|South Africa|2020-06-11	Africa|hCoV-19/South Africa/KRISP-K001084/2020|EPI ISL 509337|C.1|South Africa|2020-07-03	0.0005391598	Africa
Africa|hCoV-19/South Africa/KRISP-0211/2020|EPI ISL 482720|B.1.5|South Africa|2020-06-11	Africa|hCoV-19/South Africa/KRISP-K001084/2020|EPI ISL 509337|C.1|South Africa|2020-07-03	0.0005043646	Africa
Africa|hCoV-19/South Africa/KRISP-0212/2020|EPI ISL 482721|B.1.5|South Africa|2020-06-11	Africa|hCoV-19/South Africa/KRISP-K001084/2020|EPI ISL 509337|C.1|South Africa|2020-07-03	0.0005056906	Africa
Africa|hCoV-19/South Africa/KRISP-0213/2020|EPI ISL 482722|B.1.5|South Africa|2020-06-11	Africa|hCoV-19/South Africa/KRISP-K001084/2020|EPI ISL 509337|C.1|South Africa|2020-07-03	0.0004709160	Africa
Africa|hCoV-19/South Africa/KRISP-0214/2020|EPI ISL 482723|B.1.5|South Africa|2020-06-11	Africa|hCoV-19/South Africa/KRISP-K001084/2020|EPI ISL 509337|C.1|South Africa|2020-07-03	0.0005738607	Africa
Africa|hCoV-19/South Africa/KRISP-0224/2020|EPI ISL 482724|B.1.144|South Africa|2020-06-11	Africa|hCoV-19/South Africa/KRISP-K001084/2020|EPI ISL 509337|C.1|South Africa|2020-07-03	0.0005103006	Africa
Africa|hCoV-19/South Africa/KRISP-0243/2020|EPI ISL 482725|B.1.140|South Africa|2020-06-14	Africa|hCoV-19/South Africa/KRISP-K001084/2020|EPI ISL 509337|C.1|South Africa|2020-07-03	0.0006551474	Africa
Africa|hCoV-19/South Africa/KRISP-0245/2020|EPI ISL 482726|B.1.144|South Africa|2020-06-14	Africa|hCoV-19/South Africa/KRISP-K001084/2020|EPI ISL 509337|C.1|South Africa|2020-07-03	0.0005378187	Africa
Africa|hCoV-19/South Africa/KRISP-0255/2020|EPI ISL 482728|B.1.5|South Africa|2020-06-14	Africa|hCoV-19/South Africa/KRISP-K001084/2020|EPI ISL 509337|C.1|South Africa|2020-07-03	0.0005096140	Africa
Africa|hCoV-19/South Africa/KRISP-0259/2020|EPI ISL 482729|B.1|South Africa|2020-06-15	Africa|hCoV-19/South Africa/KRISP-K001084/2020|EPI ISL 509337|C.1|South Africa|2020-07-03	0.0006156734	Africa
Africa|hCoV-19/South Africa/KRISP-0260/2020|EPI ISL 482730|B.1.140|South Africa|2020-06-15	Africa|hCoV-19/South Africa/KRISP-K001084/2020|EPI ISL 509337|C.1|South Africa|2020-07-03	0.0006836088	Africa
Africa|hCoV-19/South Africa/KRISP-0261/2020|EPI ISL 482731|B.1.5|South Africa|2020-06-15	Africa|hCoV-19/South Africa/KRISP-K001084/2020|EPI ISL 509337|C.1|South Africa|2020-07-03	0.0005786162	Africa
Africa|hCoV-19/South Africa/KRISP-0266/2020|EPI ISL 482853|B.1.1|South Africa|2020-06-17	Africa|hCoV-19/South Africa/KRISP-K001084/2020|EPI ISL 509337|C.1|South Africa|2020-07-03	0.0005378409	Africa
Africa|hCoV-19/South Africa/KRISP-0267/2020|EPI ISL 482854|A|South Africa|2020-06-17	Africa|hCoV-19/South Africa/KRISP-K001084/2020|EPI ISL 509337|C.1|South Africa|2020-07-03	0.0011257321	Africa
Africa|hCoV-19/South Africa/KRISP-0268/2020|EPI ISL 482855|B.1.1.117|South Africa|2020-06-17	Africa|hCoV-19/South Africa/KRISP-K001084/2020|EPI ISL 509337|C.1|South Africa|2020-07-03	0.0004762010	Africa
Africa|hCoV-19/South Africa/KRISP-0269/2020|EPI ISL 482856|B.1.5|South Africa|2020-06-17	Africa|hCoV-19/South Africa/KRISP-K001084/2020|EPI ISL 509337|C.1|South Africa|2020-07-03	0.0005797841	Africa
Africa|hCoV-19/South Africa/KRISP-0270/2020|EPI ISL 482857|B.1.1.117|South Africa|2020-06-17	Africa|hCoV-19/South Africa/KRISP-K001084/2020|EPI ISL 509337|C.1|South Africa|2020-07-03	0.0004750379	Africa
Africa|hCoV-19/South Africa/KRISP-0271/2020|EPI ISL 482858|B.1.1|South Africa|2020-06-17	Africa|hCoV-19/South Africa/KRISP-K001084/2020|EPI ISL 509337|C.1|South Africa|2020-07-03	0.0005488384	Africa
Africa|hCoV-19/South Africa/KRISP-0272/2020|EPI ISL 482859|B.1.1|South Africa|2020-06-17	Africa|hCoV-19/South Africa/KRISP-K001084/2020|EPI ISL 509337|C.1|South Africa|2020-07-03	0.0004107059	Africa
Africa|hCoV-19/South Africa/KRISP-0273/2020|EPI ISL 482860|B.1.1.57|South Africa|2020-06-18	Africa|hCoV-19/South Africa/KRISP-K001084/2020|EPI ISL 509337|C.1|South Africa|2020-07-03	0.0005818054	Africa
Africa|hCoV-19/South Africa/KRISP-0274/2020|EPI ISL 482861|B.1.1.57|South Africa|2020-06-18	Africa|hCoV-19/South Africa/KRISP-K001084/2020|EPI ISL 509337|C.1|South Africa|2020-07-03	0.0005806733	Africa
Africa|hCoV-19/South Africa/KRISP-0275/2020|EPI ISL 482862|B.1.1|South Africa|2020-06-18	Africa|hCoV-19/South Africa/KRISP-K001084/2020|EPI ISL 509337|C.1|South Africa|2020-07-03	0.0004041876	Africa
Africa|hCoV-19/South Africa/KRISP-0276/2020|EPI ISL 482863|B.1.1.57|South Africa|2020-06-18	Africa|hCoV-19/South Africa/KRISP-K001084/2020|EPI ISL 509337|C.1|South Africa|2020-07-03	0.0005833224	Africa
Africa|hCoV-19/South Africa/KRISP-0277/2020|EPI ISL 482864|B.1.1.273|South Africa|2020-06-16	Africa|hCoV-19/South Africa/KRISP-K001084/2020|EPI ISL 509337|C.1|South Africa|2020-07-03	0.0006173472	Africa
Africa|hCoV-19/South Africa/KRISP-0278/2020|EPI ISL 482865|B.1.1.75|South Africa|2020-06-16	Africa|hCoV-19/South Africa/KRISP-K001084/2020|EPI ISL 509337|C.1|South Africa|2020-07-03	0.0004742701	Africa
Africa|hCoV-19/South Africa/KRISP-0279/2020|EPI ISL 482866|B.1.1.56|South Africa|2020-06-16	Africa|hCoV-19/South Africa/KRISP-K001084/2020|EPI ISL 509337|C.1|South Africa|2020-07-03	0.0004823670	Africa
Africa|hCoV-19/South Africa/KRISP-0280/2020|EPI ISL 482867|B.1.1.206|South Africa|2020-06-16	Africa|hCoV-19/South Africa/KRISP-K001084/2020|EPI ISL 509337|C.1|South Africa|2020-07-03	0.0004705297	Africa
Africa|hCoV-19/South Africa/KRISP-0281/2020|EPI ISL 482868|B.1.1.206|South Africa|2020-06-16	Africa|hCoV-19/South Africa/KRISP-K001084/2020|EPI ISL 509337|C.1|South Africa|2020-07-03	0.0004808717	Africa
Africa|hCoV-19/South Africa/KRISP-0282/2020|EPI ISL 482869|B.1.1.206|South Africa|2020-06-16	Africa|hCoV-19/South Africa/KRISP-K001084/2020|EPI ISL 509337|C.1|South Africa|2020-07-03	0.0005150180	Africa
Africa|hCoV-19/South Africa/KRISP-0283/2020|EPI ISL 482870|B.1.1.206|South Africa|2020-06-16	Africa|hCoV-19/South Africa/KRISP-K001084/2020|EPI ISL 509337|C.1|South Africa|2020-07-03	0.0004537866	Africa
Africa|hCoV-19/South Africa/KRISP-0284/2020|EPI ISL 482871|B.1.1.206|South Africa|2020-06-16	Africa|hCoV-19/South Africa/KRISP-K001084/2020|EPI ISL 509337|C.1|South Africa|2020-07-03	0.0005425519	Africa
Africa|hCoV-19/South Africa/KRISP-0285/2020|EPI ISL 482872|B.1.1.206|South Africa|2020-06-16	Africa|hCoV-19/South Africa/KRISP-K001084/2020|EPI ISL 509337|C.1|South Africa|2020-07-03	0.0005132033	Africa
Africa|hCoV-19/South Africa/KRISP-0286/2020|EPI ISL 487277|B.1.1|South Africa|2020-06-26	Africa|hCoV-19/South Africa/KRISP-K001084/2020|EPI ISL 509337|C.1|South Africa|2020-07-03	0.0003696636	Africa
Africa|hCoV-19/South Africa/KRISP-0287/2020|EPI ISL 487278|B.1.1.84|South Africa|2020-06-26	Africa|hCoV-19/South Africa/KRISP-K001084/2020|EPI ISL 509337|C.1|South Africa|2020-07-03	0.0003729086	Africa
Africa|hCoV-19/South Africa/KRISP-0288/2020|EPI ISL 487279|B.1.140|South Africa|2020-06-26	Africa|hCoV-19/South Africa/KRISP-K001084/2020|EPI ISL 509337|C.1|South Africa|2020-07-03	0.0006166774	Africa
Africa|hCoV-19/South Africa/KRISP-0290/2020|EPI ISL 487280|B.1.1.84|South Africa|2020-06-26	Africa|hCoV-19/South Africa/KRISP-K001084/2020|EPI ISL 509337|C.1|South Africa|2020-07-03	0.0004382477	Africa
Africa|hCoV-19/South Africa/KRISP-0291/2020|EPI ISL 487281|B.1.1.84|South Africa|2020-06-26	Africa|hCoV-19/South Africa/KRISP-K001084/2020|EPI ISL 509337|C.1|South Africa|2020-07-03	0.0005050778	Africa
Africa|hCoV-19/South Africa/KRISP-0293/2020|EPI ISL 487282|B.1.5|South Africa|2020-06-25	Africa|hCoV-19/South Africa/KRISP-K001084/2020|EPI ISL 509337|C.1|South Africa|2020-07-03	0.0006915907	Africa
Africa|hCoV-19/South Africa/KRISP-0296/2020|EPI ISL 487284|B.1.1.57|South Africa|2020-06-26	Africa|hCoV-19/South Africa/KRISP-K001084/2020|EPI ISL 509337|C.1|South Africa|2020-07-03	0.0004100745	Africa
Africa|hCoV-19/South Africa/KRISP-0297/2020|EPI ISL 487285|B.1.1.84|South Africa|2020-06-26	Africa|hCoV-19/South Africa/KRISP-K001084/2020|EPI ISL 509337|C.1|South Africa|2020-07-03	0.0004077577	Africa
Africa|hCoV-19/South Africa/KRISP-0299/2020|EPI ISL 487287|B.1.140|South Africa|2020-06-25	Africa|hCoV-19/South Africa/KRISP-K001084/2020|EPI ISL 509337|C.1|South Africa|2020-07-03	0.0005765930	Africa
Africa|hCoV-19/South Africa/KRISP-0300/2020|EPI ISL 487288|B.1.140|South Africa|2020-06-25	Africa|hCoV-19/South Africa/KRISP-K001084/2020|EPI ISL 509337|C.1|South Africa|2020-07-03	0.0006051257	Africa
Africa|hCoV-19/South Africa/KRISP-0302/2020|EPI ISL 487289|B.1.5|South Africa|2020-06-24	Africa|hCoV-19/South Africa/KRISP-K001084/2020|EPI ISL 509337|C.1|South Africa|2020-07-03	0.0006216725	Africa
Africa|hCoV-19/South Africa/KRISP-0303/2020|EPI ISL 487348|B.1.144|South Africa|2020-06-25	Africa|hCoV-19/South Africa/KRISP-K001084/2020|EPI ISL 509337|C.1|South Africa|2020-07-03	0.0006152427	Africa
Africa|hCoV-19/South Africa/KRISP-0305/2020|EPI ISL 487291|B.1.1.206|South Africa|2020-06-24	Africa|hCoV-19/South Africa/KRISP-K001084/2020|EPI ISL 509337|C.1|South Africa|2020-07-03	0.0005255541	Africa
Africa|hCoV-19/South Africa/KRISP-0308/2020|EPI ISL 487292|C.1|South Africa|2020-06-24	Africa|hCoV-19/South Africa/KRISP-K001084/2020|EPI ISL 509337|C.1|South Africa|2020-07-03	0.0002031822	Africa
Africa|hCoV-19/South Africa/KRISP-0309/2020|EPI ISL 487293|C.1|South Africa|2020-06-24	Africa|hCoV-19/South Africa/KRISP-K001084/2020|EPI ISL 509337|C.1|South Africa|2020-07-03	0.0001386041	Africa
Africa|hCoV-19/South Africa/KRISP-0310/2020|EPI ISL 487294|C.1|South Africa|2020-06-24	Africa|hCoV-19/South Africa/KRISP-K001084/2020|EPI ISL 509337|C.1|South Africa|2020-07-03	0.0002037912	Africa
Africa|hCoV-19/South Africa/KRISP-0312/2020|EPI ISL 487295|B.1.1.62|South Africa|2020-06-24	Africa|hCoV-19/South Africa/KRISP-K001084/2020|EPI ISL 509337|C.1|South Africa|2020-07-03	0.0004387694	Africa
Africa|hCoV-19/South Africa/KRISP-0318/2020|EPI ISL 487297|B.1.1.206|South Africa|2020-06-23	Africa|hCoV-19/South Africa/KRISP-K001084/2020|EPI ISL 509337|C.1|South Africa|2020-07-03	0.0004371027	Africa
Africa|hCoV-19/South Africa/KRISP-0321/2020|EPI ISL 487298|B.1.1.206|South Africa|2020-06-24	Africa|hCoV-19/South Africa/KRISP-K001084/2020|EPI ISL 509337|C.1|South Africa|2020-07-03	0.0004822178	Africa
Africa|hCoV-19/South Africa/KRISP-0322/2020|EPI ISL 487299|B.1.1.288|South Africa|2020-06-24	Africa|hCoV-19/South Africa/KRISP-K001084/2020|EPI ISL 509337|C.1|South Africa|2020-07-03	0.0003475133	Africa
Africa|hCoV-19/South Africa/KRISP-0323/2020|EPI ISL 487300|B.1.1.288|South Africa|2020-06-24	Africa|hCoV-19/South Africa/KRISP-K001084/2020|EPI ISL 509337|C.1|South Africa|2020-07-03	0.0003756973	Africa
Africa|hCoV-19/South Africa/KRISP-0327/2020|EPI ISL 487301|C.1|South Africa|2020-06-24	Africa|hCoV-19/South Africa/KRISP-K001084/2020|EPI ISL 509337|C.1|South Africa|2020-07-03	0.0001746686	Africa
Africa|hCoV-19/South Africa/KRISP-0331/2020|EPI ISL 487302|B.1.1.206|South Africa|2020-06-24	Africa|hCoV-19/South Africa/KRISP-K001084/2020|EPI ISL 509337|C.1|South Africa|2020-07-03	0.0004786355	Africa
Africa|hCoV-19/South Africa/KRISP-0332/2020|EPI ISL 487303|C.1|South Africa|2020-06-24	Africa|hCoV-19/South Africa/KRISP-K001084/2020|EPI ISL 509337|C.1|South Africa|2020-07-03	0.0001712535	Africa
Africa|hCoV-19/South Africa/KRISP-0336/2020|EPI ISL 487304|B.1.1.273|South Africa|2020-06-18	Africa|hCoV-19/South Africa/KRISP-K001084/2020|EPI ISL 509337|C.1|South Africa|2020-07-03	0.0005714308	Africa
Africa|hCoV-19/South Africa/KRISP-0337/2020|EPI ISL 495517|B.1.1.273|South Africa|2020-06-18	Africa|hCoV-19/South Africa/KRISP-K001084/2020|EPI ISL 509337|C.1|South Africa|2020-07-03	0.0005529701	Africa
Africa|hCoV-19/South Africa/KRISP-0338/2020|EPI ISL 487305|B.1.1.273|South Africa|2020-06-18	Africa|hCoV-19/South Africa/KRISP-K001084/2020|EPI ISL 509337|C.1|South Africa|2020-07-03	0.0005419348	Africa
Africa|hCoV-19/South Africa/KRISP-0339/2020|EPI ISL 487306|B.1.1.273|South Africa|2020-06-18	Africa|hCoV-19/South Africa/KRISP-K001084/2020|EPI ISL 509337|C.1|South Africa|2020-07-03	0.0005522209	Africa
Africa|hCoV-19/South Africa/KRISP-0340/2020|EPI ISL 487307|B.1.1.273|South Africa|2020-06-17	Africa|hCoV-19/South Africa/KRISP-K001084/2020|EPI ISL 509337|C.1|South Africa|2020-07-03	0.0005477228	Africa
Africa|hCoV-19/South Africa/KRISP-0342/2020|EPI ISL 495518|B.1.1.206|South Africa|2020-06-18	Africa|hCoV-19/South Africa/KRISP-K001084/2020|EPI ISL 509337|C.1|South Africa|2020-07-03	0.0005592623	Africa
Africa|hCoV-19/South Africa/KRISP-0343/2020|EPI ISL 495519|H.1|South Africa|2020-06-18	Africa|hCoV-19/South Africa/KRISP-K001084/2020|EPI ISL 509337|C.1|South Africa|2020-07-03	0.0004419670	Africa
Africa|hCoV-19/South Africa/KRISP-0344/2020|EPI ISL 495520|C.1|South Africa|2020-06-20	Africa|hCoV-19/South Africa/KRISP-K001084/2020|EPI ISL 509337|C.1|South Africa|2020-07-03	0.0001686521	Africa
Africa|hCoV-19/South Africa/KRISP-0346/2020|EPI ISL 495521|B.1.140|South Africa|2020-06-18	Africa|hCoV-19/South Africa/KRISP-K001084/2020|EPI ISL 509337|C.1|South Africa|2020-07-03	0.0006199682	Africa
Africa|hCoV-19/South Africa/KRISP-0347/2020|EPI ISL 487308|B.1.1.206|South Africa|2020-06-18	Africa|hCoV-19/South Africa/KRISP-K001084/2020|EPI ISL 509337|C.1|South Africa|2020-07-03	0.0005714418	Africa
Africa|hCoV-19/South Africa/KRISP-0348/2020|EPI ISL 487309|B.1.144|South Africa|2020-06-18	Africa|hCoV-19/South Africa/KRISP-K001084/2020|EPI ISL 509337|C.1|South Africa|2020-07-03	0.0006194206	Africa
Africa|hCoV-19/South Africa/KRISP-0349/2020|EPI ISL 487310|B.1.1.206|South Africa|2020-06-17	Africa|hCoV-19/South Africa/KRISP-K001084/2020|EPI ISL 509337|C.1|South Africa|2020-07-03	0.0004063358	Africa
Africa|hCoV-19/South Africa/KRISP-0350/2020|EPI ISL 487311|B.1.1.206|South Africa|2020-06-17	Africa|hCoV-19/South Africa/KRISP-K001084/2020|EPI ISL 509337|C.1|South Africa|2020-07-03	0.0004036571	Africa
Africa|hCoV-19/South Africa/KRISP-0352/2020|EPI ISL 487312|B.1.1.206|South Africa|2020-06-17	Africa|hCoV-19/South Africa/KRISP-K001084/2020|EPI ISL 509337|C.1|South Africa|2020-07-03	0.0004035486	Africa
Africa|hCoV-19/South Africa/KRISP-0356/2020|EPI ISL 487313|B.1.5|South Africa|2020-06-25	Africa|hCoV-19/South Africa/KRISP-K001084/2020|EPI ISL 509337|C.1|South Africa|2020-07-03	0.0006426384	Africa
Africa|hCoV-19/South Africa/KRISP-0360/2020|EPI ISL 487314|C.1|South Africa|2020-06-19	Africa|hCoV-19/South Africa/KRISP-K001084/2020|EPI ISL 509337|C.1|South Africa|2020-07-03	0.0002352057	Africa
Africa|hCoV-19/South Africa/KRISP-0361/2020|EPI ISL 487315|B.1.1.206|South Africa|2020-06-18	Africa|hCoV-19/South Africa/KRISP-K001084/2020|EPI ISL 509337|C.1|South Africa|2020-07-03	0.0005528483	Africa
Africa|hCoV-19/South Africa/KRISP-0365/2020|EPI ISL 487316|B.1.1.84|South Africa|2020-06-25	Africa|hCoV-19/South Africa/KRISP-K001084/2020|EPI ISL 509337|C.1|South Africa|2020-07-03	0.0004369032	Africa
Africa|hCoV-19/South Africa/KRISP-0366/2020|EPI ISL 487317|B.1.1|South Africa|2020-06-18	Africa|hCoV-19/South Africa/KRISP-K001084/2020|EPI ISL 509337|C.1|South Africa|2020-07-03	0.0003476619	Africa
Africa|hCoV-19/South Africa/KRISP-0367/2020|EPI ISL 487318|B.1.1.273|South Africa|2020-06-25	Africa|hCoV-19/South Africa/KRISP-K001084/2020|EPI ISL 509337|C.1|South Africa|2020-07-03	0.0005387553	Africa
Africa|hCoV-19/South Africa/KRISP-0368/2020|EPI ISL 487319|B.1.1|South Africa|2020-06-18	Africa|hCoV-19/South Africa/KRISP-K001084/2020|EPI ISL 509337|C.1|South Africa|2020-07-03	0.0003696723	Africa
Africa|hCoV-19/South Africa/KRISP-0369/2020|EPI ISL 487320|B.1.1.84|South Africa|2020-06-25	Africa|hCoV-19/South Africa/KRISP-K001084/2020|EPI ISL 509337|C.1|South Africa|2020-07-03	0.0004368928	Africa
Africa|hCoV-19/South Africa/KRISP-0370/2020|EPI ISL 487321|B.1.140|South Africa|2020-06-25	Africa|hCoV-19/South Africa/KRISP-K001084/2020|EPI ISL 509337|C.1|South Africa|2020-07-03	0.0006387845	Africa
Africa|hCoV-19/South Africa/KRISP-0372/2020|EPI ISL 487323|B.1.106|South Africa|2020-06-19	Africa|hCoV-19/South Africa/KRISP-K001084/2020|EPI ISL 509337|C.1|South Africa|2020-07-03	0.0005109729	Africa
Africa|hCoV-19/South Africa/KRISP-0373/2020|EPI ISL 487324|B.1.106|South Africa|2020-06-19	Africa|hCoV-19/South Africa/KRISP-K001084/2020|EPI ISL 509337|C.1|South Africa|2020-07-03	0.0006050971	Africa
Africa|hCoV-19/South Africa/KRISP-0375/2020|EPI ISL 487325|B.1.140|South Africa|2020-06-25	Africa|hCoV-19/South Africa/KRISP-K001084/2020|EPI ISL 509337|C.1|South Africa|2020-07-03	0.0006434125	Africa
Africa|hCoV-19/South Africa/KRISP-0376/2020|EPI ISL 487326|B.1.5|South Africa|2020-06-22	Africa|hCoV-19/South Africa/KRISP-K001084/2020|EPI ISL 509337|C.1|South Africa|2020-07-03	0.0004412767	Africa
Africa|hCoV-19/South Africa/KRISP-0377/2020|EPI ISL 495522|B.1.1|South Africa|2020-06-22	Africa|hCoV-19/South Africa/KRISP-K001084/2020|EPI ISL 509337|C.1|South Africa|2020-07-03	0.0003534236	Africa
Africa|hCoV-19/South Africa/KRISP-0378/2020|EPI ISL 487327|B.1.1.84|South Africa|2020-06-22	Africa|hCoV-19/South Africa/KRISP-K001084/2020|EPI ISL 509337|C.1|South Africa|2020-07-03	0.0004500803	Africa
Africa|hCoV-19/South Africa/KRISP-0380/2020|EPI ISL 487328|B.1.1.84|South Africa|2020-06-25	Africa|hCoV-19/South Africa/KRISP-K001084/2020|EPI ISL 509337|C.1|South Africa|2020-07-03	0.0004036710	Africa
Africa|hCoV-19/South Africa/KRISP-0382/2020|EPI ISL 495523|B.1.140|South Africa|2020-06-25	Africa|hCoV-19/South Africa/KRISP-K001084/2020|EPI ISL 509337|C.1|South Africa|2020-07-03	0.0005950772	Africa
Africa|hCoV-19/South Africa/KRISP-0383/2020|EPI ISL 495524|B.1.140|South Africa|2020-06-25	Africa|hCoV-19/South Africa/KRISP-K001084/2020|EPI ISL 509337|C.1|South Africa|2020-07-03	0.0008140434	Africa
Africa|hCoV-19/South Africa/KRISP-0384/2020|EPI ISL 495525|B.1.140|South Africa|2020-06-25	Africa|hCoV-19/South Africa/KRISP-K001084/2020|EPI ISL 509337|C.1|South Africa|2020-07-03	0.0005897168	Africa
Africa|hCoV-19/South Africa/KRISP-0386/2020|EPI ISL 487329|B.1.1.62|South Africa|2020-07-01	Africa|hCoV-19/South Africa/KRISP-K001084/2020|EPI ISL 509337|C.1|South Africa|2020-07-03	0.0004369303	Africa
Africa|hCoV-19/South Africa/KRISP-0387/2020|EPI ISL 487330|B.1.1.99|South Africa|2020-07-01	Africa|hCoV-19/South Africa/KRISP-K001084/2020|EPI ISL 509337|C.1|South Africa|2020-07-03	0.0004715505	Africa
Africa|hCoV-19/South Africa/KRISP-0388/2020|EPI ISL 487331|B.1.140|South Africa|2020-07-01	Africa|hCoV-19/South Africa/KRISP-K001084/2020|EPI ISL 509337|C.1|South Africa|2020-07-03	0.0006100465	Africa
Africa|hCoV-19/South Africa/KRISP-0389/2020|EPI ISL 487332|C.9|South Africa|2020-07-01	Africa|hCoV-19/South Africa/KRISP-K001084/2020|EPI ISL 509337|C.1|South Africa|2020-07-03	0.0003360723	Africa
Africa|hCoV-19/South Africa/KRISP-0390/2020|EPI ISL 487333|C.2|South Africa|2020-07-01	Africa|hCoV-19/South Africa/KRISP-K001084/2020|EPI ISL 509337|C.1|South Africa|2020-07-03	0.0003051039	Africa
Africa|hCoV-19/South Africa/KRISP-0391/2020|EPI ISL 487334|B.1.1.206|South Africa|2020-07-01	Africa|hCoV-19/South Africa/KRISP-K001084/2020|EPI ISL 509337|C.1|South Africa|2020-07-03	0.0004045824	Africa
Africa|hCoV-19/South Africa/KRISP-0392/2020|EPI ISL 487335|B.1.5.19|South Africa|2020-07-01	Africa|hCoV-19/South Africa/KRISP-K001084/2020|EPI ISL 509337|C.1|South Africa|2020-07-03	0.0004878984	Africa
Africa|hCoV-19/South Africa/KRISP-0393/2020|EPI ISL 487336|C.6|South Africa|2020-07-01	Africa|hCoV-19/South Africa/KRISP-K001084/2020|EPI ISL 509337|C.1|South Africa|2020-07-03	0.0002702096	Africa
Africa|hCoV-19/South Africa/KRISP-0394/2020|EPI ISL 487337|B.1.5.19|South Africa|2020-07-01	Africa|hCoV-19/South Africa/KRISP-K001084/2020|EPI ISL 509337|C.1|South Africa|2020-07-03	0.0005733190	Africa
Africa|hCoV-19/South Africa/KRISP-0395/2020|EPI ISL 487338|C.2|South Africa|2020-07-01	Africa|hCoV-19/South Africa/KRISP-K001084/2020|EPI ISL 509337|C.1|South Africa|2020-07-03	0.0003360577	Africa
Africa|hCoV-19/South Africa/KRISP-0396/2020|EPI ISL 487339|C.1|South Africa|2020-07-01	Africa|hCoV-19/South Africa/KRISP-K001084/2020|EPI ISL 509337|C.1|South Africa|2020-07-03	0.0002025493	Africa
Africa|hCoV-19/South Africa/KRISP-0397/2020|EPI ISL 487340|B.1.5|South Africa|2020-07-01	Africa|hCoV-19/South Africa/KRISP-K001084/2020|EPI ISL 509337|C.1|South Africa|2020-07-03	0.0005378081	Africa
Africa|hCoV-19/South Africa/KRISP-0398/2020|EPI ISL 487341|B.1.1.206|South Africa|2020-07-01	Africa|hCoV-19/South Africa/KRISP-K001084/2020|EPI ISL 509337|C.1|South Africa|2020-07-03	0.0004487531	Africa
Africa|hCoV-19/South Africa/KRISP-04/2020|EPI ISL 436684|B.1.1.273|South Africa|2020-03-31	Africa|hCoV-19/South Africa/KRISP-K001084/2020|EPI ISL 509337|C.1|South Africa|2020-07-03	0.0004042551	Africa
Africa|hCoV-19/South Africa/KRISP-0402/2020|EPI ISL 495527|B.1.140|South Africa|2020-06-23	Africa|hCoV-19/South Africa/KRISP-K001084/2020|EPI ISL 509337|C.1|South Africa|2020-07-03	0.0006739747	Africa
Africa|hCoV-19/South Africa/KRISP-0403/2020|EPI ISL 495528|C.1|South Africa|2020-06-23	Africa|hCoV-19/South Africa/KRISP-K001084/2020|EPI ISL 509337|C.1|South Africa|2020-07-03	0.0001353499	Africa
Africa|hCoV-19/South Africa/KRISP-0404/2020|EPI ISL 495529|B.1.1.206|South Africa|2020-06-24	Africa|hCoV-19/South Africa/KRISP-K001084/2020|EPI ISL 509337|C.1|South Africa|2020-07-03	0.0004705503	Africa
Africa|hCoV-19/South Africa/KRISP-0405/2020|EPI ISL 495530|B.1.140|South Africa|2020-06-23	Africa|hCoV-19/South Africa/KRISP-K001084/2020|EPI ISL 509337|C.1|South Africa|2020-07-03	0.0006724342	Africa
Africa|hCoV-19/South Africa/KRISP-0406/2020|EPI ISL 495531|B.1.1.206|South Africa|2020-06-22	Africa|hCoV-19/South Africa/KRISP-K001084/2020|EPI ISL 509337|C.1|South Africa|2020-07-03	0.0004805031	Africa
Africa|hCoV-19/South Africa/KRISP-0407/2020|EPI ISL 495532|B.1.5|South Africa|2020-06-24	Africa|hCoV-19/South Africa/KRISP-K001084/2020|EPI ISL 509337|C.1|South Africa|2020-07-03	0.0004779182	Africa
Africa|hCoV-19/South Africa/KRISP-0408/2020|EPI ISL 495533|B.1.140|South Africa|2020-06-23	Africa|hCoV-19/South Africa/KRISP-K001084/2020|EPI ISL 509337|C.1|South Africa|2020-07-03	0.0005938926	Africa
Africa|hCoV-19/South Africa/KRISP-0409/2020|EPI ISL 495534|C.1|South Africa|2020-06-23	Africa|hCoV-19/South Africa/KRISP-K001084/2020|EPI ISL 509337|C.1|South Africa|2020-07-03	0.0001343951	Africa
Africa|hCoV-19/South Africa/KRISP-0410/2020|EPI ISL 495535|B.1.140|South Africa|2020-07-02	Africa|hCoV-19/South Africa/KRISP-K001084/2020|EPI ISL 509337|C.1|South Africa|2020-07-03	0.0006387845	Africa
Africa|hCoV-19/South Africa/KRISP-0411/2020|EPI ISL 495536|B.1.1.206|South Africa|2020-07-02	Africa|hCoV-19/South Africa/KRISP-K001084/2020|EPI ISL 509337|C.1|South Africa|2020-07-03	0.0005378063	Africa
Africa|hCoV-19/South Africa/KRISP-0412/2020|EPI ISL 495537|B.1.1.206|South Africa|2020-07-02	Africa|hCoV-19/South Africa/KRISP-K001084/2020|EPI ISL 509337|C.1|South Africa|2020-07-03	0.0005714308	Africa
Africa|hCoV-19/South Africa/KRISP-0413/2020|EPI ISL 495538|B.1.1.40|South Africa|2020-07-02	Africa|hCoV-19/South Africa/KRISP-K001084/2020|EPI ISL 509337|C.1|South Africa|2020-07-03	0.0005377829	Africa
Africa|hCoV-19/South Africa/KRISP-0414/2020|EPI ISL 495539|B.1.140|South Africa|2020-07-02	Africa|hCoV-19/South Africa/KRISP-K001084/2020|EPI ISL 509337|C.1|South Africa|2020-07-03	0.0005714960	Africa
Africa|hCoV-19/South Africa/KRISP-0415/2020|EPI ISL 495540|B.1.140|South Africa|2020-07-02	Africa|hCoV-19/South Africa/KRISP-K001084/2020|EPI ISL 509337|C.1|South Africa|2020-07-03	0.0006051257	Africa
Africa|hCoV-19/South Africa/KRISP-0417/2020|EPI ISL 495541|B.1.1.62|South Africa|2020-07-02	Africa|hCoV-19/South Africa/KRISP-K001084/2020|EPI ISL 509337|C.1|South Africa|2020-07-03	0.0005041832	Africa
Africa|hCoV-19/South Africa/KRISP-0418/2020|EPI ISL 495542|B.1.1.206|South Africa|2020-07-02	Africa|hCoV-19/South Africa/KRISP-K001084/2020|EPI ISL 509337|C.1|South Africa|2020-07-03	0.0006050423	Africa
Africa|hCoV-19/South Africa/KRISP-0420/2020|EPI ISL 495543|C.9|South Africa|2020-07-01	Africa|hCoV-19/South Africa/KRISP-K001084/2020|EPI ISL 509337|C.1|South Africa|2020-07-03	0.0003367399	Africa
Africa|hCoV-19/South Africa/KRISP-0421/2020|EPI ISL 495544|B.1.1|South Africa|2020-07-01	Africa|hCoV-19/South Africa/KRISP-K001084/2020|EPI ISL 509337|C.1|South Africa|2020-07-03	0.0004717505	Africa
Africa|hCoV-19/South Africa/KRISP-0423/2020|EPI ISL 495545|B.1.140|South Africa|2020-07-01	Africa|hCoV-19/South Africa/KRISP-K001084/2020|EPI ISL 509337|C.1|South Africa|2020-07-03	0.0005815823	Africa
Africa|hCoV-19/South Africa/KRISP-0426/2020|EPI ISL 495546|B.1.1.206|South Africa|2020-07-01	Africa|hCoV-19/South Africa/KRISP-K001084/2020|EPI ISL 509337|C.1|South Africa|2020-07-03	0.0005716284	Africa
Africa|hCoV-19/South Africa/KRISP-0436/2020|EPI ISL 498055|B.1.1|South Africa|2020-07-01	Africa|hCoV-19/South Africa/KRISP-K001084/2020|EPI ISL 509337|C.1|South Africa|2020-07-03	0.0005041613	Africa
Africa|hCoV-19/South Africa/KRISP-0445/2020|EPI ISL 498058|H.1|South Africa|2020-06-30	Africa|hCoV-19/South Africa/KRISP-K001084/2020|EPI ISL 509337|C.1|South Africa|2020-07-03	0.0004103509	Africa
Africa|hCoV-19/South Africa/KRISP-0446/2020|EPI ISL 498059|B.1.5|South Africa|2020-06-30	Africa|hCoV-19/South Africa/KRISP-K001084/2020|EPI ISL 509337|C.1|South Africa|2020-07-03	0.0004108103	Africa
Africa|hCoV-19/South Africa/KRISP-045/2020|EPI ISL 436686|B.1.1.1|South Africa|2020-03-27	Africa|hCoV-19/South Africa/KRISP-K001084/2020|EPI ISL 509337|C.1|South Africa|2020-07-03	0.0002352261	Africa
Africa|hCoV-19/South Africa/KRISP-0458/2020|EPI ISL 495549|B.1.1|South Africa|2020-07-02	Africa|hCoV-19/South Africa/KRISP-K001084/2020|EPI ISL 509337|C.1|South Africa|2020-07-03	0.0005398489	Africa
Africa|hCoV-19/South Africa/KRISP-0460/2020|EPI ISL 495550|B.1.106|South Africa|2020-07-02	Africa|hCoV-19/South Africa/KRISP-K001084/2020|EPI ISL 509337|C.1|South Africa|2020-07-03	0.0005380793	Africa
Africa|hCoV-19/South Africa/KRISP-0462/2020|EPI ISL 495552|B.1.106|South Africa|2020-07-02	Africa|hCoV-19/South Africa/KRISP-K001084/2020|EPI ISL 509337|C.1|South Africa|2020-07-03	0.0005435438	Africa
Africa|hCoV-19/South Africa/KRISP-0464/2020|EPI ISL 495553|B.1.5|South Africa|2020-06-30	Africa|hCoV-19/South Africa/KRISP-K001084/2020|EPI ISL 509337|C.1|South Africa|2020-07-03	0.0005653760	Africa
Africa|hCoV-19/South Africa/KRISP-0469/2020|EPI ISL 495555|H.1|South Africa|2020-07-06	Africa|hCoV-19/South Africa/KRISP-K001084/2020|EPI ISL 509337|C.1|South Africa|2020-07-03	0.0004421658	Africa
Africa|hCoV-19/South Africa/KRISP-0474/2020|EPI ISL 495557|H.1|South Africa|2020-07-06	Africa|hCoV-19/South Africa/KRISP-K001084/2020|EPI ISL 509337|C.1|South Africa|2020-07-03	0.0004369220	Africa
Africa|hCoV-19/South Africa/KRISP-0475/2020|EPI ISL 495558|H.1|South Africa|2020-07-06	Africa|hCoV-19/South Africa/KRISP-K001084/2020|EPI ISL 509337|C.1|South Africa|2020-07-03	0.0004400268	Africa
Africa|hCoV-19/South Africa/KRISP-0478/2020|EPI ISL 495559|B.1.1|South Africa|2020-07-05	Africa|hCoV-19/South Africa/KRISP-K001084/2020|EPI ISL 509337|C.1|South Africa|2020-07-03	0.0003365595	Africa
Africa|hCoV-19/South Africa/KRISP-0485/2020|EPI ISL 495561|B.1.1.206|South Africa|2020-07-03	Africa|hCoV-19/South Africa/KRISP-K001084/2020|EPI ISL 509337|C.1|South Africa|2020-07-03	0.0004057039	Africa
Africa|hCoV-19/South Africa/KRISP-0487/2020|EPI ISL 495562|B.1.106|South Africa|2020-07-03	Africa|hCoV-19/South Africa/KRISP-K001084/2020|EPI ISL 509337|C.1|South Africa|2020-07-03	0.0006723730	Africa
Africa|hCoV-19/South Africa/KRISP-0489/2020|EPI ISL 498060|B.1.1.206|South Africa|2020-07-09	Africa|hCoV-19/South Africa/KRISP-K001084/2020|EPI ISL 509337|C.1|South Africa|2020-07-03	0.0004718618	Africa
Africa|hCoV-19/South Africa/KRISP-0490/2020|EPI ISL 498061|B.1.1.206|South Africa|2020-07-09	Africa|hCoV-19/South Africa/KRISP-K001084/2020|EPI ISL 509337|C.1|South Africa|2020-07-03	0.0004705299	Africa
Africa|hCoV-19/South Africa/KRISP-0491/2020|EPI ISL 498062|B.1.1.273|South Africa|2020-07-07	Africa|hCoV-19/South Africa/KRISP-K001084/2020|EPI ISL 509337|C.1|South Africa|2020-07-03	0.0005713944	Africa
Africa|hCoV-19/South Africa/KRISP-0492/2020|EPI ISL 498063|B.1.1.273|South Africa|2020-07-07	Africa|hCoV-19/South Africa/KRISP-K001084/2020|EPI ISL 509337|C.1|South Africa|2020-07-03	0.0005760150	Africa
Africa|hCoV-19/South Africa/KRISP-0493/2020|EPI ISL 498064|B.1.1.67|South Africa|2020-07-07	Africa|hCoV-19/South Africa/KRISP-K001084/2020|EPI ISL 509337|C.1|South Africa|2020-07-03	0.0004732237	Africa
Africa|hCoV-19/South Africa/KRISP-0494/2020|EPI ISL 498065|B.1.1.206|South Africa|2020-07-09	Africa|hCoV-19/South Africa/KRISP-K001084/2020|EPI ISL 509337|C.1|South Africa|2020-07-03	0.0005041494	Africa
Africa|hCoV-19/South Africa/KRISP-0497/2020|EPI ISL 498066|B.1.1.206|South Africa|2020-07-09	Africa|hCoV-19/South Africa/KRISP-K001084/2020|EPI ISL 509337|C.1|South Africa|2020-07-03	0.0005041494	Africa
Africa|hCoV-19/South Africa/KRISP-0498/2020|EPI ISL 498067|B.1|South Africa|2020-07-10	Africa|hCoV-19/South Africa/KRISP-K001084/2020|EPI ISL 509337|C.1|South Africa|2020-07-03	0.0007060228	Africa
Africa|hCoV-19/South Africa/KRISP-0500/2020|EPI ISL 498068|B.1.1|South Africa|2020-07-07	Africa|hCoV-19/South Africa/KRISP-K001084/2020|EPI ISL 509337|C.1|South Africa|2020-07-03	0.0004215388	Africa
Africa|hCoV-19/South Africa/KRISP-0501/2020|EPI ISL 498069|B.1.5|South Africa|2020-07-11	Africa|hCoV-19/South Africa/KRISP-K001084/2020|EPI ISL 509337|C.1|South Africa|2020-07-03	0.0005714711	Africa
Africa|hCoV-19/South Africa/KRISP-0502/2020|EPI ISL 498070|B.1.1.273|South Africa|2020-07-11	Africa|hCoV-19/South Africa/KRISP-K001084/2020|EPI ISL 509337|C.1|South Africa|2020-07-03	0.0006056897	Africa
Africa|hCoV-19/South Africa/KRISP-0503/2020|EPI ISL 498071|B.1.1.273|South Africa|2020-07-11	Africa|hCoV-19/South Africa/KRISP-K001084/2020|EPI ISL 509337|C.1|South Africa|2020-07-03	0.0007060061	Africa
Africa|hCoV-19/South Africa/KRISP-0526/2020|EPI ISL 498072|B.1.5.19|South Africa|2020-07-13	Africa|hCoV-19/South Africa/KRISP-K001084/2020|EPI ISL 509337|C.1|South Africa|2020-07-03	0.0006050829	Africa
Africa|hCoV-19/South Africa/KRISP-0527/2020|EPI ISL 498073|B.1.140|South Africa|2020-07-14	Africa|hCoV-19/South Africa/KRISP-K001084/2020|EPI ISL 509337|C.1|South Africa|2020-07-03	0.0007733280	Africa
Africa|hCoV-19/South Africa/KRISP-0529/2020|EPI ISL 498074|C.1|South Africa|2020-07-13	Africa|hCoV-19/South Africa/KRISP-K001084/2020|EPI ISL 509337|C.1|South Africa|2020-07-03	0.0002016183	Africa
Africa|hCoV-19/South Africa/KRISP-0531/2020|EPI ISL 498075|B.1.5|South Africa|2020-07-14	Africa|hCoV-19/South Africa/KRISP-K001084/2020|EPI ISL 509337|C.1|South Africa|2020-07-03	0.0006723890	Africa
Africa|hCoV-19/South Africa/KRISP-0534/2020|EPI ISL 498077|B.1.5|South Africa|2020-07-14	Africa|hCoV-19/South Africa/KRISP-K001084/2020|EPI ISL 509337|C.1|South Africa|2020-07-03	0.0006724343	Africa
Africa|hCoV-19/South Africa/KRISP-0535/2020|EPI ISL 498078|B.1.1.206|South Africa|2020-07-08	Africa|hCoV-19/South Africa/KRISP-K001084/2020|EPI ISL 509337|C.1|South Africa|2020-07-03	0.0006386988	Africa
Africa|hCoV-19/South Africa/KRISP-0536/2020|EPI ISL 498079|B.1.1|South Africa|2020-07-14	Africa|hCoV-19/South Africa/KRISP-K001084/2020|EPI ISL 509337|C.1|South Africa|2020-07-03	0.0005041713	Africa
Africa|hCoV-19/South Africa/KRISP-0538/2020|EPI ISL 498080|B.1.1.254|South Africa|2020-07-14	Africa|hCoV-19/South Africa/KRISP-K001084/2020|EPI ISL 509337|C.1|South Africa|2020-07-03	0.0004405042	Africa
Africa|hCoV-19/South Africa/KRISP-0539/2020|EPI ISL 498081|B.1.1.206|South Africa|2020-07-07	Africa|hCoV-19/South Africa/KRISP-K001084/2020|EPI ISL 509337|C.1|South Africa|2020-07-03	0.0005377936	Africa
Africa|hCoV-19/South Africa/KRISP-0540/2020|EPI ISL 498082|B.1.1|South Africa|2020-07-14	Africa|hCoV-19/South Africa/KRISP-K001084/2020|EPI ISL 509337|C.1|South Africa|2020-07-03	0.0004369118	Africa
Africa|hCoV-19/South Africa/KRISP-0541/2020|EPI ISL 498083|B.1.1.206|South Africa|2020-07-14	Africa|hCoV-19/South Africa/KRISP-K001084/2020|EPI ISL 509337|C.1|South Africa|2020-07-03	0.0005806494	Africa
Africa|hCoV-19/South Africa/KRISP-0543/2020|EPI ISL 498084|C.2|South Africa|2020-07-12	Africa|hCoV-19/South Africa/KRISP-K001084/2020|EPI ISL 509337|C.1|South Africa|2020-07-03	0.0004705189	Africa
Africa|hCoV-19/South Africa/KRISP-0544/2020|EPI ISL 498085|B.1.1.206|South Africa|2020-07-13	Africa|hCoV-19/South Africa/KRISP-K001084/2020|EPI ISL 509337|C.1|South Africa|2020-07-03	0.0005064880	Africa
Africa|hCoV-19/South Africa/KRISP-0545/2020|EPI ISL 498086|B.1.1.273|South Africa|2020-07-14	Africa|hCoV-19/South Africa/KRISP-K001084/2020|EPI ISL 509337|C.1|South Africa|2020-07-03	0.0006386711	Africa
Africa|hCoV-19/South Africa/KRISP-0548/2020|EPI ISL 498087|B.1.1.273|South Africa|2020-07-15	Africa|hCoV-19/South Africa/KRISP-K001084/2020|EPI ISL 509337|C.1|South Africa|2020-07-03	0.0005377594	Africa
Africa|hCoV-19/South Africa/KRISP-0549/2020|EPI ISL 498088|B.1.140|South Africa|2020-07-15	Africa|hCoV-19/South Africa/KRISP-K001084/2020|EPI ISL 509337|C.1|South Africa|2020-07-03	0.0006387845	Africa
Africa|hCoV-19/South Africa/KRISP-0550/2020|EPI ISL 498089|B.1.1.34|South Africa|2020-07-15	Africa|hCoV-19/South Africa/KRISP-K001084/2020|EPI ISL 509337|C.1|South Africa|2020-07-03	0.0005714691	Africa
Africa|hCoV-19/South Africa/KRISP-0551/2020|EPI ISL 498090|H.1|South Africa|2020-07-14	Africa|hCoV-19/South Africa/KRISP-K001084/2020|EPI ISL 509337|C.1|South Africa|2020-07-03	0.0004369221	Africa
Africa|hCoV-19/South Africa/KRISP-0552/2020|EPI ISL 498091|H.1|South Africa|2020-07-14	Africa|hCoV-19/South Africa/KRISP-K001084/2020|EPI ISL 509337|C.1|South Africa|2020-07-03	0.0004369221	Africa
Africa|hCoV-19/South Africa/KRISP-0553/2020|EPI ISL 498092|H.1|South Africa|2020-07-14	Africa|hCoV-19/South Africa/KRISP-K001084/2020|EPI ISL 509337|C.1|South Africa|2020-07-03	0.0004390319	Africa
Africa|hCoV-19/South Africa/KRISP-0554/2020|EPI ISL 498093|B.1.1|South Africa|2020-07-14	Africa|hCoV-19/South Africa/KRISP-K001084/2020|EPI ISL 509337|C.1|South Africa|2020-07-03	0.0004395662	Africa
Africa|hCoV-19/South Africa/KRISP-0555/2020|EPI ISL 498094|B.1.140|South Africa|2020-07-15	Africa|hCoV-19/South Africa/KRISP-K001084/2020|EPI ISL 509337|C.1|South Africa|2020-07-03	0.0006724052	Africa
Africa|hCoV-19/South Africa/KRISP-0556/2020|EPI ISL 498095|B.1.1.273|South Africa|2020-07-15	Africa|hCoV-19/South Africa/KRISP-K001084/2020|EPI ISL 509337|C.1|South Africa|2020-07-03	0.0005377721	Africa
Africa|hCoV-19/South Africa/KRISP-0557/2020|EPI ISL 498096|C.1|South Africa|2020-07-14	Africa|hCoV-19/South Africa/KRISP-K001084/2020|EPI ISL 509337|C.1|South Africa|2020-07-03	0.0002016454	Africa
Africa|hCoV-19/South Africa/KRISP-0558/2020|EPI ISL 498097|B.1.1.206|South Africa|2020-07-15	Africa|hCoV-19/South Africa/KRISP-K001084/2020|EPI ISL 509337|C.1|South Africa|2020-07-03	0.0005068522	Africa
Africa|hCoV-19/South Africa/KRISP-0559/2020|EPI ISL 498098|B.1.1.206|South Africa|2020-07-14	Africa|hCoV-19/South Africa/KRISP-K001084/2020|EPI ISL 509337|C.1|South Africa|2020-07-03	0.0005714305	Africa
Africa|hCoV-19/South Africa/KRISP-0560/2020|EPI ISL 498099|B.1.1|South Africa|2020-07-15	Africa|hCoV-19/South Africa/KRISP-K001084/2020|EPI ISL 509337|C.1|South Africa|2020-07-03	0.0004032775	Africa
Africa|hCoV-19/South Africa/KRISP-0561/2020|EPI ISL 498100|H.1|South Africa|2020-07-15	Africa|hCoV-19/South Africa/KRISP-K001084/2020|EPI ISL 509337|C.1|South Africa|2020-07-03	0.0004705410	Africa
Africa|hCoV-19/South Africa/KRISP-0562/2020|EPI ISL 498101|B.1.140|South Africa|2020-07-15	Africa|hCoV-19/South Africa/KRISP-K001084/2020|EPI ISL 509337|C.1|South Africa|2020-07-03	0.0006051256	Africa
Africa|hCoV-19/South Africa/KRISP-0564/2020|EPI ISL 498103|B.1.1|South Africa|2020-07-15	Africa|hCoV-19/South Africa/KRISP-K001084/2020|EPI ISL 509337|C.1|South Africa|2020-07-03	0.0003360510	Africa
Africa|hCoV-19/South Africa/KRISP-0565/2020|EPI ISL 498104|C.2|South Africa|2020-07-14	Africa|hCoV-19/South Africa/KRISP-K001084/2020|EPI ISL 509337|C.1|South Africa|2020-07-03	0.0003360577	Africa
Africa|hCoV-19/South Africa/KRISP-0567/2020|EPI ISL 498105|B.1.1.206|South Africa|2020-07-15	Africa|hCoV-19/South Africa/KRISP-K001084/2020|EPI ISL 509337|C.1|South Africa|2020-07-03	0.0005072637	Africa
Africa|hCoV-19/South Africa/KRISP-0568/2020|EPI ISL 498106|B.1.1|South Africa|2020-07-15	Africa|hCoV-19/South Africa/KRISP-K001084/2020|EPI ISL 509337|C.1|South Africa|2020-07-03	0.0004032775	Africa
Africa|hCoV-19/South Africa/KRISP-0569/2020|EPI ISL 498107|B.1.1.206|South Africa|2020-07-15	Africa|hCoV-19/South Africa/KRISP-K001084/2020|EPI ISL 509337|C.1|South Africa|2020-07-03	0.0004734252	Africa
Africa|hCoV-19/South Africa/KRISP-0570/2020|EPI ISL 498108|B.1.1.56|South Africa|2020-07-02	Africa|hCoV-19/South Africa/KRISP-K001084/2020|EPI ISL 509337|C.1|South Africa|2020-07-03	0.0005041933	Africa
Africa|hCoV-19/South Africa/KRISP-0571/2020|EPI ISL 498109|B.1.1.56|South Africa|2020-07-14	Africa|hCoV-19/South Africa/KRISP-K001084/2020|EPI ISL 509337|C.1|South Africa|2020-07-03	0.0004369308	Africa
Africa|hCoV-19/South Africa/KRISP-0572/2020|EPI ISL 498110|B.1.5|South Africa|2020-07-13	Africa|hCoV-19/South Africa/KRISP-K001084/2020|EPI ISL 509337|C.1|South Africa|2020-07-03	0.0006387695	Africa
Africa|hCoV-19/South Africa/KRISP-0573/2020|EPI ISL 498111|B.1.1.206|South Africa|2020-07-14	Africa|hCoV-19/South Africa/KRISP-K001084/2020|EPI ISL 509337|C.1|South Africa|2020-07-03	0.0005714307	Africa
Africa|hCoV-19/South Africa/KRISP-0574/2020|EPI ISL 498112|B.1.1.206|South Africa|2020-07-15	Africa|hCoV-19/South Africa/KRISP-K001084/2020|EPI ISL 509337|C.1|South Africa|2020-07-03	0.0006050829	Africa
Africa|hCoV-19/South Africa/KRISP-0575/2020|EPI ISL 498113|B.1.1.206|South Africa|2020-07-13	Africa|hCoV-19/South Africa/KRISP-K001084/2020|EPI ISL 509337|C.1|South Africa|2020-07-03	0.0005714307	Africa
Africa|hCoV-19/South Africa/KRISP-0576/2020|EPI ISL 498114|B.1.1.206|South Africa|2020-07-07	Africa|hCoV-19/South Africa/KRISP-K001084/2020|EPI ISL 509337|C.1|South Africa|2020-07-03	0.0004705299	Africa
Africa|hCoV-19/South Africa/KRISP-0577/2020|EPI ISL 498115|B.1.1.56|South Africa|2020-07-09	Africa|hCoV-19/South Africa/KRISP-K001084/2020|EPI ISL 509337|C.1|South Africa|2020-07-03	0.0005714307	Africa
Africa|hCoV-19/South Africa/KRISP-0578/2020|EPI ISL 498116|B.1.1.206|South Africa|2020-07-09	Africa|hCoV-19/South Africa/KRISP-K001084/2020|EPI ISL 509337|C.1|South Africa|2020-07-03	0.0005041613	Africa
Africa|hCoV-19/South Africa/KRISP-0579/2020|EPI ISL 498117|B.1.1.273|South Africa|2020-07-08	Africa|hCoV-19/South Africa/KRISP-K001084/2020|EPI ISL 509337|C.1|South Africa|2020-07-03	0.0005714193	Africa
Africa|hCoV-19/South Africa/KRISP-0580/2020|EPI ISL 498118|B.1.1.206|South Africa|2020-07-07	Africa|hCoV-19/South Africa/KRISP-K001084/2020|EPI ISL 509337|C.1|South Africa|2020-07-03	0.0005041613	Africa
Africa|hCoV-19/South Africa/KRISP-0581/2020|EPI ISL 498119|B.1.1.273|South Africa|2020-07-09	Africa|hCoV-19/South Africa/KRISP-K001084/2020|EPI ISL 509337|C.1|South Africa|2020-07-03	0.0005041393	Africa
Africa|hCoV-19/South Africa/KRISP-0584/2020|EPI ISL 498122|B.1|South Africa|2020-07-07	Africa|hCoV-19/South Africa/KRISP-K001084/2020|EPI ISL 509337|C.1|South Africa|2020-07-03	0.0005714576	Africa
Africa|hCoV-19/South Africa/KRISP-0585/2020|EPI ISL 498123|B.1.140|South Africa|2020-07-08	Africa|hCoV-19/South Africa/KRISP-K001084/2020|EPI ISL 509337|C.1|South Africa|2020-07-03	0.0007060394	Africa
Africa|hCoV-19/South Africa/KRISP-0586/2020|EPI ISL 498124|B.1.1.273|South Africa|2020-07-08	Africa|hCoV-19/South Africa/KRISP-K001084/2020|EPI ISL 509337|C.1|South Africa|2020-07-03	0.0005377829	Africa
Africa|hCoV-19/South Africa/KRISP-0587/2020|EPI ISL 498125|B.1.1.56|South Africa|2020-07-09	Africa|hCoV-19/South Africa/KRISP-K001084/2020|EPI ISL 509337|C.1|South Africa|2020-07-03	0.0005377829	Africa
Africa|hCoV-19/South Africa/KRISP-0588/2020|EPI ISL 498126|B.1.140|South Africa|2020-07-08	Africa|hCoV-19/South Africa/KRISP-K001084/2020|EPI ISL 509337|C.1|South Africa|2020-07-03	0.0006723890	Africa
Africa|hCoV-19/South Africa/KRISP-06/2020|EPI ISL 421573|B.6|South Africa|2020-03-31	Africa|hCoV-19/South Africa/KRISP-K001084/2020|EPI ISL 509337|C.1|South Africa|2020-07-03	0.0007087934	Africa
Africa|hCoV-19/South Africa/KRISP-07/2020|EPI ISL 421574|B.1.106|South Africa|2020-04-01	Africa|hCoV-19/South Africa/KRISP-K001084/2020|EPI ISL 509337|C.1|South Africa|2020-07-03	0.0004705678	Africa
Africa|hCoV-19/South Africa/KRISP-101/2020|EPI ISL 455631|B.1.5|South Africa|2020-04-30	Africa|hCoV-19/South Africa/KRISP-K001084/2020|EPI ISL 509337|C.1|South Africa|2020-07-03	0.0004705520	Africa
Africa|hCoV-19/South Africa/KRISP-102/2020|EPI ISL 455632|B.1.1|South Africa|2020-04-30	Africa|hCoV-19/South Africa/KRISP-K001084/2020|EPI ISL 509337|C.1|South Africa|2020-07-03	0.0003696636	Africa
Africa|hCoV-19/South Africa/KRISP-103/2020|EPI ISL 455633|B.1.106|South Africa|2020-04-30	Africa|hCoV-19/South Africa/KRISP-K001084/2020|EPI ISL 509337|C.1|South Africa|2020-07-03	0.0005722133	Africa
Africa|hCoV-19/South Africa/KRISP-104/2020|EPI ISL 455634|B.1.106|South Africa|2020-05-01	Africa|hCoV-19/South Africa/KRISP-K001084/2020|EPI ISL 509337|C.1|South Africa|2020-07-03	0.0005900448	Africa
Africa|hCoV-19/South Africa/KRISP-105/2020|EPI ISL 455635|B.1.106|South Africa|2020-05-05	Africa|hCoV-19/South Africa/KRISP-K001084/2020|EPI ISL 509337|C.1|South Africa|2020-07-03	0.0005731197	Africa
Africa|hCoV-19/South Africa/KRISP-106/2020|EPI ISL 455636|B.1.106|South Africa|2020-03-31	Africa|hCoV-19/South Africa/KRISP-K001084/2020|EPI ISL 509337|C.1|South Africa|2020-07-03	0.0005041731	Africa
Africa|hCoV-19/South Africa/KRISP-108/2020|EPI ISL 455638|B.1|South Africa|2020-05-04	Africa|hCoV-19/South Africa/KRISP-K001084/2020|EPI ISL 509337|C.1|South Africa|2020-07-03	0.0005911662	Africa
Africa|hCoV-19/South Africa/KRISP-109/2020|EPI ISL 455639|B.1.1.57|South Africa|2020-03-31	Africa|hCoV-19/South Africa/KRISP-K001084/2020|EPI ISL 509337|C.1|South Africa|2020-07-03	0.0004369113	Africa
Africa|hCoV-19/South Africa/KRISP-K000566/2020|EPI ISL 509223|B.1.1.206|South Africa|2020-07-13	Africa|hCoV-19/South Africa/KRISP-K001084/2020|EPI ISL 509337|C.1|South Africa|2020-07-03	0.0005041613	Africa
Africa|hCoV-19/South Africa/KRISP-K000567/2020|EPI ISL 509224|B.1.1.62|South Africa|2020-07-13	Africa|hCoV-19/South Africa/KRISP-K001084/2020|EPI ISL 509337|C.1|South Africa|2020-07-03	0.0005042341	Africa
Africa|hCoV-19/South Africa/KRISP-K000568/2020|EPI ISL 509225|B.1.1.206|South Africa|2020-07-11	Africa|hCoV-19/South Africa/KRISP-K001084/2020|EPI ISL 509337|C.1|South Africa|2020-07-03	0.0005041832	Africa
Africa|hCoV-19/South Africa/KRISP-K000569/2020|EPI ISL 509226|H.1|South Africa|2020-07-11	Africa|hCoV-19/South Africa/KRISP-K001084/2020|EPI ISL 509337|C.1|South Africa|2020-07-03	0.0005378190	Africa
Africa|hCoV-19/South Africa/KRISP-K000571/2020|EPI ISL 509227|B.1.1.99|South Africa|2020-07-13	Africa|hCoV-19/South Africa/KRISP-K001084/2020|EPI ISL 509337|C.1|South Africa|2020-07-03	0.0003396342	Africa
Africa|hCoV-19/South Africa/KRISP-K000572/2020|EPI ISL 509228|B.1.1.206|South Africa|2020-07-13	Africa|hCoV-19/South Africa/KRISP-K001084/2020|EPI ISL 509337|C.1|South Africa|2020-07-03	0.0005714194	Africa
Africa|hCoV-19/South Africa/KRISP-K000573/2020|EPI ISL 509229|B.1.1.206|South Africa|2020-07-10	Africa|hCoV-19/South Africa/KRISP-K001084/2020|EPI ISL 509337|C.1|South Africa|2020-07-03	0.0004369118	Africa
Africa|hCoV-19/South Africa/KRISP-K000574/2020|EPI ISL 509230|B.1.5.19|South Africa|2020-07-13	Africa|hCoV-19/South Africa/KRISP-K001084/2020|EPI ISL 509337|C.1|South Africa|2020-07-03	0.0005714328	Africa
Africa|hCoV-19/South Africa/KRISP-K000575/2020|EPI ISL 509231|B.1.140|South Africa|2020-07-13	Africa|hCoV-19/South Africa/KRISP-K001084/2020|EPI ISL 509337|C.1|South Africa|2020-07-03	0.0006723732	Africa
Africa|hCoV-19/South Africa/KRISP-K000576/2020|EPI ISL 509232|B.1.1.206|South Africa|2020-07-13	Africa|hCoV-19/South Africa/KRISP-K001084/2020|EPI ISL 509337|C.1|South Africa|2020-07-03	0.0005377936	Africa
Africa|hCoV-19/South Africa/KRISP-K000577/2020|EPI ISL 509233|B.1.1.206|South Africa|2020-07-11	Africa|hCoV-19/South Africa/KRISP-K001084/2020|EPI ISL 509337|C.1|South Africa|2020-07-03	0.0004032775	Africa
Africa|hCoV-19/South Africa/KRISP-K000578/2020|EPI ISL 509234|C.1|South Africa|2020-07-13	Africa|hCoV-19/South Africa/KRISP-K001084/2020|EPI ISL 509337|C.1|South Africa|2020-07-03	0.0002706577	Africa
Africa|hCoV-19/South Africa/KRISP-K000579/2020|EPI ISL 509235|C.1|South Africa|2020-07-10	Africa|hCoV-19/South Africa/KRISP-K001084/2020|EPI ISL 509337|C.1|South Africa|2020-07-03	0.0001344086	Africa
Africa|hCoV-19/South Africa/KRISP-K000580/2020|EPI ISL 509236|B.1.1|South Africa|2020-07-13	Africa|hCoV-19/South Africa/KRISP-K001084/2020|EPI ISL 509337|C.1|South Africa|2020-07-03	0.0004705410	Africa
Africa|hCoV-19/South Africa/KRISP-K000581/2020|EPI ISL 509237|B.1.1.206|South Africa|2020-07-13	Africa|hCoV-19/South Africa/KRISP-K001084/2020|EPI ISL 509337|C.1|South Africa|2020-07-03	0.0006050829	Africa
Africa|hCoV-19/South Africa/KRISP-K000582/2020|EPI ISL 509238|B.1.1.206|South Africa|2020-07-13	Africa|hCoV-19/South Africa/KRISP-K001084/2020|EPI ISL 509337|C.1|South Africa|2020-07-03	0.0004705299	Africa
Africa|hCoV-19/South Africa/KRISP-K000583/2020|EPI ISL 509239|B.1.1.206|South Africa|2020-07-13	Africa|hCoV-19/South Africa/KRISP-K001084/2020|EPI ISL 509337|C.1|South Africa|2020-07-03	0.0005041713	Africa
Africa|hCoV-19/South Africa/KRISP-K000584/2020|EPI ISL 509240|B.1.1.273|South Africa|2020-07-13	Africa|hCoV-19/South Africa/KRISP-K001084/2020|EPI ISL 509337|C.1|South Africa|2020-07-03	0.0006050181	Africa
Africa|hCoV-19/South Africa/KRISP-K000585/2020|EPI ISL 509241|B.1.140|South Africa|2020-07-13	Africa|hCoV-19/South Africa/KRISP-K001084/2020|EPI ISL 509337|C.1|South Africa|2020-07-03	0.0006051256	Africa
Africa|hCoV-19/South Africa/KRISP-K000586/2020|EPI ISL 509242|B.1.140|South Africa|2020-07-13	Africa|hCoV-19/South Africa/KRISP-K001084/2020|EPI ISL 509337|C.1|South Africa|2020-07-03	0.0006390940	Africa
Africa|hCoV-19/South Africa/KRISP-K000588/2020|EPI ISL 509243|B.1.1.206|South Africa|2020-07-13	Africa|hCoV-19/South Africa/KRISP-K001084/2020|EPI ISL 509337|C.1|South Africa|2020-07-03	0.0005377936	Africa
Africa|hCoV-19/South Africa/KRISP-K000589/2020|EPI ISL 509244|B.1.1.206|South Africa|2020-07-13	Africa|hCoV-19/South Africa/KRISP-K001084/2020|EPI ISL 509337|C.1|South Africa|2020-07-03	0.0005378170	Africa
Africa|hCoV-19/South Africa/KRISP-K000591/2020|EPI ISL 509245|B.1.5|South Africa|2020-07-12	Africa|hCoV-19/South Africa/KRISP-K001084/2020|EPI ISL 509337|C.1|South Africa|2020-07-03	0.0004369324	Africa
Africa|hCoV-19/South Africa/KRISP-K000592/2020|EPI ISL 509246|B.1.1.273|South Africa|2020-07-13	Africa|hCoV-19/South Africa/KRISP-K001084/2020|EPI ISL 509337|C.1|South Africa|2020-07-03	0.0005421241	Africa
Africa|hCoV-19/South Africa/KRISP-K000594/2020|EPI ISL 509247|B.1.140|South Africa|2020-07-02	Africa|hCoV-19/South Africa/KRISP-K001084/2020|EPI ISL 509337|C.1|South Africa|2020-07-03	0.0007060227	Africa
Africa|hCoV-19/South Africa/KRISP-K000595/2020|EPI ISL 509248|B.1.140|South Africa|2020-07-02	Africa|hCoV-19/South Africa/KRISP-K001084/2020|EPI ISL 509337|C.1|South Africa|2020-07-03	0.0006723891	Africa
Africa|hCoV-19/South Africa/KRISP-K000596/2020|EPI ISL 509249|B.1.1.206|South Africa|2020-07-02	Africa|hCoV-19/South Africa/KRISP-K001084/2020|EPI ISL 509337|C.1|South Africa|2020-07-03	0.0005714556	Africa
Africa|hCoV-19/South Africa/KRISP-K000597/2020|EPI ISL 509250|B.1.1.34|South Africa|2020-07-13	Africa|hCoV-19/South Africa/KRISP-K001084/2020|EPI ISL 509337|C.1|South Africa|2020-07-03	0.0004705299	Africa
Africa|hCoV-19/South Africa/KRISP-K000598/2020|EPI ISL 509251|B.1.1.206|South Africa|2020-07-03	Africa|hCoV-19/South Africa/KRISP-K001084/2020|EPI ISL 509337|C.1|South Africa|2020-07-03	0.0004369118	Africa
Africa|hCoV-19/South Africa/KRISP-K000599/2020|EPI ISL 509252|B.1.1.273|South Africa|2020-07-13	Africa|hCoV-19/South Africa/KRISP-K001084/2020|EPI ISL 509337|C.1|South Africa|2020-07-03	0.0004369118	Africa
Africa|hCoV-19/South Africa/KRISP-K000600/2020|EPI ISL 509253|B.1.1.206|South Africa|2020-07-01	Africa|hCoV-19/South Africa/KRISP-K001084/2020|EPI ISL 509337|C.1|South Africa|2020-07-03	0.0005714058	Africa
Africa|hCoV-19/South Africa/KRISP-K000601/2020|EPI ISL 509254|B.1.1.57|South Africa|2020-07-13	Africa|hCoV-19/South Africa/KRISP-K001084/2020|EPI ISL 509337|C.1|South Africa|2020-07-03	0.0004032950	Africa
Africa|hCoV-19/South Africa/KRISP-K000602/2020|EPI ISL 509255|B.1.1.206|South Africa|2020-07-01	Africa|hCoV-19/South Africa/KRISP-K001084/2020|EPI ISL 509337|C.1|South Africa|2020-07-03	0.0005377829	Africa
Africa|hCoV-19/South Africa/KRISP-K000603/2020|EPI ISL 509256|B.1.1.206|South Africa|2020-07-02	Africa|hCoV-19/South Africa/KRISP-K001084/2020|EPI ISL 509337|C.1|South Africa|2020-07-03	0.0005041494	Africa
Africa|hCoV-19/South Africa/KRISP-K000604/2020|EPI ISL 509257|C.1|South Africa|2020-07-01	Africa|hCoV-19/South Africa/KRISP-K001084/2020|EPI ISL 509337|C.1|South Africa|2020-07-03	0.0001679973	Africa
Africa|hCoV-19/South Africa/KRISP-K000606/2020|EPI ISL 509259|B.1.1.206|South Africa|2020-07-02	Africa|hCoV-19/South Africa/KRISP-K001084/2020|EPI ISL 509337|C.1|South Africa|2020-07-03	0.0006183823	Africa
Africa|hCoV-19/South Africa/KRISP-K000607/2020|EPI ISL 509260|B.1.1.57|South Africa|2020-07-13	Africa|hCoV-19/South Africa/KRISP-K001084/2020|EPI ISL 509337|C.1|South Africa|2020-07-03	0.0004705505	Africa
Africa|hCoV-19/South Africa/KRISP-K000608/2020|EPI ISL 509261|H.1|South Africa|2020-07-03	Africa|hCoV-19/South Africa/KRISP-K001084/2020|EPI ISL 509337|C.1|South Africa|2020-07-03	0.0004716982	Africa
Africa|hCoV-19/South Africa/KRISP-K000612/2020|EPI ISL 509264|B.1.1.206|South Africa|2020-07-01	Africa|hCoV-19/South Africa/KRISP-K001084/2020|EPI ISL 509337|C.1|South Africa|2020-07-03	0.0006387116	Africa
Africa|hCoV-19/South Africa/KRISP-K000613/2020|EPI ISL 509265|B.1.1.206|South Africa|2020-07-14	Africa|hCoV-19/South Africa/KRISP-K001084/2020|EPI ISL 509337|C.1|South Africa|2020-07-03	0.0006386988	Africa
Africa|hCoV-19/South Africa/KRISP-K000614/2020|EPI ISL 509266|B.1.1.206|South Africa|2020-07-02	Africa|hCoV-19/South Africa/KRISP-K001084/2020|EPI ISL 509337|C.1|South Africa|2020-07-03	0.0005378063	Africa
Africa|hCoV-19/South Africa/KRISP-K000615/2020|EPI ISL 509267|B.1.1.206|South Africa|2020-07-02	Africa|hCoV-19/South Africa/KRISP-K001084/2020|EPI ISL 509337|C.1|South Africa|2020-07-03	0.0006050565	Africa
Africa|hCoV-19/South Africa/KRISP-K000616/2020|EPI ISL 509268|B.1.1.206|South Africa|2020-07-01	Africa|hCoV-19/South Africa/KRISP-K001084/2020|EPI ISL 509337|C.1|South Africa|2020-07-03	0.0005081795	Africa
Africa|hCoV-19/South Africa/KRISP-K000617/2020|EPI ISL 509269|B.1.1.206|South Africa|2020-07-01	Africa|hCoV-19/South Africa/KRISP-K001084/2020|EPI ISL 509337|C.1|South Africa|2020-07-03	0.0005041714	Africa
Africa|hCoV-19/South Africa/KRISP-K000618/2020|EPI ISL 509270|B.1.1.206|South Africa|2020-07-03	Africa|hCoV-19/South Africa/KRISP-K001084/2020|EPI ISL 509337|C.1|South Africa|2020-07-03	0.0004705299	Africa
Africa|hCoV-19/South Africa/KRISP-K000620/2020|EPI ISL 509272|B.1.1.206|South Africa|2020-07-01	Africa|hCoV-19/South Africa/KRISP-K001084/2020|EPI ISL 509337|C.1|South Africa|2020-07-03	0.0005119198	Africa
Africa|hCoV-19/South Africa/KRISP-K000621/2020|EPI ISL 509273|B.1.140|South Africa|2020-07-02	Africa|hCoV-19/South Africa/KRISP-K001084/2020|EPI ISL 509337|C.1|South Africa|2020-07-03	0.0006779726	Africa
Africa|hCoV-19/South Africa/KRISP-K000622/2020|EPI ISL 509274|B.1.1|South Africa|2020-07-03	Africa|hCoV-19/South Africa/KRISP-K001084/2020|EPI ISL 509337|C.1|South Africa|2020-07-03	0.0003360510	Africa
Africa|hCoV-19/South Africa/KRISP-K000623/2020|EPI ISL 509275|B.1.1.206|South Africa|2020-07-04	Africa|hCoV-19/South Africa/KRISP-K001084/2020|EPI ISL 509337|C.1|South Africa|2020-07-03	0.0006050565	Africa
Africa|hCoV-19/South Africa/KRISP-K000624/2020|EPI ISL 509276|B.1.1.206|South Africa|2020-07-02	Africa|hCoV-19/South Africa/KRISP-K001084/2020|EPI ISL 509337|C.1|South Africa|2020-07-03	0.0004733084	Africa
Africa|hCoV-19/South Africa/KRISP-K000625/2020|EPI ISL 509277|B.1.1.206|South Africa|2020-07-11	Africa|hCoV-19/South Africa/KRISP-K001084/2020|EPI ISL 509337|C.1|South Africa|2020-07-03	0.0005769178	Africa
Africa|hCoV-19/South Africa/KRISP-K000626/2020|EPI ISL 509278|B.1.1.1|South Africa|2020-07-07	Africa|hCoV-19/South Africa/KRISP-K001084/2020|EPI ISL 509337|C.1|South Africa|2020-07-03	0.0002078545	Africa
Africa|hCoV-19/South Africa/KRISP-K000628/2020|EPI ISL 509279|B.1.1.206|South Africa|2020-07-12	Africa|hCoV-19/South Africa/KRISP-K001084/2020|EPI ISL 509337|C.1|South Africa|2020-07-03	0.0005041614	Africa
Africa|hCoV-19/South Africa/KRISP-K000629/2020|EPI ISL 509280|B.1.1|South Africa|2020-07-03	Africa|hCoV-19/South Africa/KRISP-K001084/2020|EPI ISL 509337|C.1|South Africa|2020-07-03	0.0005191290	Africa
Africa|hCoV-19/South Africa/KRISP-K000630/2020|EPI ISL 509281|B.1.1.206|South Africa|2020-07-03	Africa|hCoV-19/South Africa/KRISP-K001084/2020|EPI ISL 509337|C.1|South Africa|2020-07-03	0.0004705503	Africa
Africa|hCoV-19/South Africa/KRISP-K000631/2020|EPI ISL 509282|B.1.1.206|South Africa|2020-07-04	Africa|hCoV-19/South Africa/KRISP-K001084/2020|EPI ISL 509337|C.1|South Africa|2020-07-03	0.0005081106	Africa
Africa|hCoV-19/South Africa/KRISP-K000632/2020|EPI ISL 509283|B.1.1.206|South Africa|2020-07-02	Africa|hCoV-19/South Africa/KRISP-K001084/2020|EPI ISL 509337|C.1|South Africa|2020-07-03	0.0005041494	Africa
Africa|hCoV-19/South Africa/KRISP-K000633/2020|EPI ISL 509284|B.1.1.206|South Africa|2020-07-02	Africa|hCoV-19/South Africa/KRISP-K001084/2020|EPI ISL 509337|C.1|South Africa|2020-07-03	0.0004705299	Africa
Africa|hCoV-19/South Africa/KRISP-K000635/2020|EPI ISL 509285|B.1|South Africa|2020-07-07	Africa|hCoV-19/South Africa/KRISP-K001084/2020|EPI ISL 509337|C.1|South Africa|2020-07-03	0.0006050851	Africa
Africa|hCoV-19/South Africa/KRISP-K000637/2020|EPI ISL 509287|B.1.106|South Africa|2020-07-13	Africa|hCoV-19/South Africa/KRISP-K001084/2020|EPI ISL 509337|C.1|South Africa|2020-07-03	0.0005377955	Africa
Africa|hCoV-19/South Africa/KRISP-K000639/2020|EPI ISL 509288|C.1|South Africa|2020-07-13	Africa|hCoV-19/South Africa/KRISP-K001084/2020|EPI ISL 509337|C.1|South Africa|2020-07-03	0.0001352904	Africa
Africa|hCoV-19/South Africa/KRISP-K000640/2020|EPI ISL 509289|B.1.5.31|South Africa|2020-07-13	Africa|hCoV-19/South Africa/KRISP-K001084/2020|EPI ISL 509337|C.1|South Africa|2020-07-03	0.0005378082	Africa
Africa|hCoV-19/South Africa/KRISP-K000641/2020|EPI ISL 509290|B.1.1.34|South Africa|2020-07-13	Africa|hCoV-19/South Africa/KRISP-K001084/2020|EPI ISL 509337|C.1|South Africa|2020-07-03	0.0006051093	Africa
Africa|hCoV-19/South Africa/KRISP-K000643/2020|EPI ISL 509292|C.1|South Africa|2020-07-10	Africa|hCoV-19/South Africa/KRISP-K001084/2020|EPI ISL 509337|C.1|South Africa|2020-07-03	0.0001343951	Africa
Africa|hCoV-19/South Africa/KRISP-K000649/2020|EPI ISL 509293|B.1.5.19|South Africa|2020-07-13	Africa|hCoV-19/South Africa/KRISP-K001084/2020|EPI ISL 509337|C.1|South Africa|2020-07-03	0.0007059754	Africa
Africa|hCoV-19/South Africa/KRISP-K000650/2020|EPI ISL 509294|B.1.1.206|South Africa|2020-07-13	Africa|hCoV-19/South Africa/KRISP-K001084/2020|EPI ISL 509337|C.1|South Africa|2020-07-03	0.0005713675	Africa
Africa|hCoV-19/South Africa/KRISP-K000652/2020|EPI ISL 509296|B.1.1.273|South Africa|2020-07-13	Africa|hCoV-19/South Africa/KRISP-K001084/2020|EPI ISL 509337|C.1|South Africa|2020-07-03	0.0005713810	Africa
Africa|hCoV-19/South Africa/KRISP-K000655/2020|EPI ISL 509298|B.1.1.254|South Africa|2020-07-12	Africa|hCoV-19/South Africa/KRISP-K001084/2020|EPI ISL 509337|C.1|South Africa|2020-07-03	0.0003845316	Africa
Africa|hCoV-19/South Africa/KRISP-K000658/2020|EPI ISL 509299|C.1|South Africa|2020-07-13	Africa|hCoV-19/South Africa/KRISP-K001084/2020|EPI ISL 509337|C.1|South Africa|2020-07-03	0.0003026295	Africa
Africa|hCoV-19/South Africa/KRISP-K000659/2020|EPI ISL 509300|B.1.1.206|South Africa|2020-07-13	Africa|hCoV-19/South Africa/KRISP-K001084/2020|EPI ISL 509337|C.1|South Africa|2020-07-03	0.0005715019	Africa
Africa|hCoV-19/South Africa/KRISP-K001035/2020|EPI ISL 509301|H.1|South Africa|2020-07-17	Africa|hCoV-19/South Africa/KRISP-K001084/2020|EPI ISL 509337|C.1|South Africa|2020-07-03	0.0004369221	Africa
Africa|hCoV-19/South Africa/KRISP-K001037/2020|EPI ISL 509302|B.1.140|South Africa|2020-07-16	Africa|hCoV-19/South Africa/KRISP-K001084/2020|EPI ISL 509337|C.1|South Africa|2020-07-03	0.0006051257	Africa
Africa|hCoV-19/South Africa/KRISP-K001038/2020|EPI ISL 509303|B.1.1.273|South Africa|2020-07-16	Africa|hCoV-19/South Africa/KRISP-K001084/2020|EPI ISL 509337|C.1|South Africa|2020-07-03	0.0005713809	Africa
Africa|hCoV-19/South Africa/KRISP-K001041/2020|EPI ISL 509304|B.1.1.273|South Africa|2020-07-16	Africa|hCoV-19/South Africa/KRISP-K001084/2020|EPI ISL 509337|C.1|South Africa|2020-07-03	0.0006050445	Africa
Africa|hCoV-19/South Africa/KRISP-K001043/2020|EPI ISL 509305|B.1.5.16|South Africa|2020-07-02	Africa|hCoV-19/South Africa/KRISP-K001084/2020|EPI ISL 509337|C.1|South Africa|2020-07-03	0.0007732760	Africa
Africa|hCoV-19/South Africa/KRISP-K001044/2020|EPI ISL 509306|B.1.1|South Africa|2020-07-18	Africa|hCoV-19/South Africa/KRISP-K001084/2020|EPI ISL 509337|C.1|South Africa|2020-07-03	0.0003696797	Africa
Africa|hCoV-19/South Africa/KRISP-K001045/2020|EPI ISL 509307|C.2|South Africa|2020-07-18	Africa|hCoV-19/South Africa/KRISP-K001084/2020|EPI ISL 509337|C.1|South Africa|2020-07-03	0.0003360723	Africa
Africa|hCoV-19/South Africa/KRISP-K001049/2020|EPI ISL 509308|B.1.1.34|South Africa|2020-07-16	Africa|hCoV-19/South Africa/KRISP-K001084/2020|EPI ISL 509337|C.1|South Africa|2020-07-03	0.0006050587	Africa
Africa|hCoV-19/South Africa/KRISP-K001051/2020|EPI ISL 509309|B.1.1.206|South Africa|2020-07-14	Africa|hCoV-19/South Africa/KRISP-K001084/2020|EPI ISL 509337|C.1|South Africa|2020-07-03	0.0006050950	Africa
Africa|hCoV-19/South Africa/KRISP-K001052/2020|EPI ISL 509310|B.1.1.206|South Africa|2020-07-14	Africa|hCoV-19/South Africa/KRISP-K001084/2020|EPI ISL 509337|C.1|South Africa|2020-07-03	0.0005377829	Africa
Africa|hCoV-19/South Africa/KRISP-K001053/2020|EPI ISL 509311|B.1.1.206|South Africa|2020-07-03	Africa|hCoV-19/South Africa/KRISP-K001084/2020|EPI ISL 509337|C.1|South Africa|2020-07-03	0.0004717870	Africa
Africa|hCoV-19/South Africa/KRISP-K001055/2020|EPI ISL 509313|B.1.1.62|South Africa|2020-07-13	Africa|hCoV-19/South Africa/KRISP-K001084/2020|EPI ISL 509337|C.1|South Africa|2020-07-03	0.0005042052	Africa
Africa|hCoV-19/South Africa/KRISP-K001057/2020|EPI ISL 509314|B.1.1.254|South Africa|2020-07-03	Africa|hCoV-19/South Africa/KRISP-K001084/2020|EPI ISL 509337|C.1|South Africa|2020-07-03	0.0004368928	Africa
Africa|hCoV-19/South Africa/KRISP-K001059/2020|EPI ISL 509316|B.1.1|South Africa|2020-07-01	Africa|hCoV-19/South Africa/KRISP-K001084/2020|EPI ISL 509337|C.1|South Africa|2020-07-03	0.0005714193	Africa
Africa|hCoV-19/South Africa/KRISP-K001061/2020|EPI ISL 509317|B.1.1.206|South Africa|2020-07-04	Africa|hCoV-19/South Africa/KRISP-K001084/2020|EPI ISL 509337|C.1|South Africa|2020-07-03	0.0004369030	Africa
Africa|hCoV-19/South Africa/KRISP-K001062/2020|EPI ISL 509318|B.1.1.206|South Africa|2020-07-03	Africa|hCoV-19/South Africa/KRISP-K001084/2020|EPI ISL 509337|C.1|South Africa|2020-07-03	0.0004705299	Africa
Africa|hCoV-19/South Africa/KRISP-K001063/2020|EPI ISL 509319|B.1.5|South Africa|2020-07-03	Africa|hCoV-19/South Africa/KRISP-K001084/2020|EPI ISL 509337|C.1|South Africa|2020-07-03	0.0006387439	Africa
Africa|hCoV-19/South Africa/KRISP-K001064/2020|EPI ISL 509320|B.1.1.273|South Africa|2020-07-03	Africa|hCoV-19/South Africa/KRISP-K001084/2020|EPI ISL 509337|C.1|South Africa|2020-07-03	0.0004369308	Africa
Africa|hCoV-19/South Africa/KRISP-K001065/2020|EPI ISL 509321|B.1.1|South Africa|2020-07-03	Africa|hCoV-19/South Africa/KRISP-K001084/2020|EPI ISL 509337|C.1|South Africa|2020-07-03	0.0004033045	Africa
Africa|hCoV-19/South Africa/KRISP-K001067/2020|EPI ISL 509323|B.1.1.206|South Africa|2020-07-02	Africa|hCoV-19/South Africa/KRISP-K001084/2020|EPI ISL 509337|C.1|South Africa|2020-07-03	0.0005378171	Africa
Africa|hCoV-19/South Africa/KRISP-K001068/2020|EPI ISL 509324|C.1|South Africa|2020-07-14	Africa|hCoV-19/South Africa/KRISP-K001084/2020|EPI ISL 509337|C.1|South Africa|2020-07-03	0.0002016008	Africa
Africa|hCoV-19/South Africa/KRISP-K001071/2020|EPI ISL 509325|B.1.1.273|South Africa|2020-07-18	Africa|hCoV-19/South Africa/KRISP-K001084/2020|EPI ISL 509337|C.1|South Africa|2020-07-03	0.0005041613	Africa
Africa|hCoV-19/South Africa/KRISP-K001072/2020|EPI ISL 509326|B.1.1.206|South Africa|2020-07-14	Africa|hCoV-19/South Africa/KRISP-K001084/2020|EPI ISL 509337|C.1|South Africa|2020-07-03	0.0004368928	Africa
Africa|hCoV-19/South Africa/KRISP-K001073/2020|EPI ISL 509327|B.1.1|South Africa|2020-07-14	Africa|hCoV-19/South Africa/KRISP-K001084/2020|EPI ISL 509337|C.1|South Africa|2020-07-03	0.0005377829	Africa
Africa|hCoV-19/South Africa/KRISP-K001074/2020|EPI ISL 509328|C.1|South Africa|2020-07-14	Africa|hCoV-19/South Africa/KRISP-K001084/2020|EPI ISL 509337|C.1|South Africa|2020-07-03	0.0001680046	Africa
Africa|hCoV-19/South Africa/KRISP-K001075/2020|EPI ISL 509329|C.1|South Africa|2020-07-02	Africa|hCoV-19/South Africa/KRISP-K001084/2020|EPI ISL 509337|C.1|South Africa|2020-07-03	0.0002016008	Africa
Africa|hCoV-19/South Africa/KRISP-K001076/2020|EPI ISL 509330|B.1.1|South Africa|2020-07-04	Africa|hCoV-19/South Africa/KRISP-K001084/2020|EPI ISL 509337|C.1|South Africa|2020-07-03	0.0004032775	Africa
Africa|hCoV-19/South Africa/KRISP-K001077/2020|EPI ISL 509331|B.1.1|South Africa|2020-07-03	Africa|hCoV-19/South Africa/KRISP-K001084/2020|EPI ISL 509337|C.1|South Africa|2020-07-03	0.0004705410	Africa
Africa|hCoV-19/South Africa/KRISP-K001078/2020|EPI ISL 509332|H.1|South Africa|2020-07-03	Africa|hCoV-19/South Africa/KRISP-K001084/2020|EPI ISL 509337|C.1|South Africa|2020-07-03	0.0004369221	Africa
Africa|hCoV-19/South Africa/KRISP-K001079/2020|EPI ISL 509333|B.1.1.273|South Africa|2020-07-03	Africa|hCoV-19/South Africa/KRISP-K001084/2020|EPI ISL 509337|C.1|South Africa|2020-07-03	0.0005713810	Africa
Africa|hCoV-19/South Africa/KRISP-K001080/2020|EPI ISL 509334|B.1.1|South Africa|2020-07-01	Africa|hCoV-19/South Africa/KRISP-K001084/2020|EPI ISL 509337|C.1|South Africa|2020-07-03	0.0004369031	Africa
Africa|hCoV-19/South Africa/KRISP-K001082/2020|EPI ISL 509335|B.1.1.40|South Africa|2020-07-18	Africa|hCoV-19/South Africa/KRISP-K001084/2020|EPI ISL 509337|C.1|South Africa|2020-07-03	0.0005714059	Africa
Africa|hCoV-19/Algeria/G0638 2264/2020|EPI ISL 418241|B.1|Algeria|2020-03-02	Africa|hCoV-19/South Africa/KRISP-K001085/2020|EPI ISL 509338|C.1|South Africa|2020-07-13	0.0005725410	Africa
Africa|hCoV-19/Algeria/G0640 2265/2020|EPI ISL 418242|B.1|Algeria|2020-03-08	Africa|hCoV-19/South Africa/KRISP-K001085/2020|EPI ISL 509338|C.1|South Africa|2020-07-13	0.0004705726	Africa
Africa|hCoV-19/Algeria/G0860 2262/2020|EPI ISL 420037|B.1|Algeria|2020-03-02	Africa|hCoV-19/South Africa/KRISP-K001085/2020|EPI ISL 509338|C.1|South Africa|2020-07-13	0.0004705726	Africa
Africa|hCoV-19/Benin/1022/2020|EPI ISL 476826|B.1|Benin|2020-03-25	Africa|hCoV-19/South Africa/KRISP-K001085/2020|EPI ISL 509338|C.1|South Africa|2020-07-13	0.0004369911	Africa
Africa|hCoV-19/Benin/1092/2020|EPI ISL 476827|B.1|Benin|2020-03-27	Africa|hCoV-19/South Africa/KRISP-K001085/2020|EPI ISL 509338|C.1|South Africa|2020-07-13	0.0005044086	Africa
Africa|hCoV-19/Benin/1408/2020|EPI ISL 476825|B.1.356|Benin|2020-04-04	Africa|hCoV-19/South Africa/KRISP-K001085/2020|EPI ISL 509338|C.1|South Africa|2020-07-13	0.0004706042	Africa
Africa|hCoV-19/Benin/1409/2020|EPI ISL 476828|B.1|Benin|2020-04-06	Africa|hCoV-19/South Africa/KRISP-K001085/2020|EPI ISL 509338|C.1|South Africa|2020-07-13	0.0005078354	Africa
Africa|hCoV-19/Benin/1950/2020|EPI ISL 476830|A|Benin|2020-04-15	Africa|hCoV-19/South Africa/KRISP-K001085/2020|EPI ISL 509338|C.1|South Africa|2020-07-13	0.0006725180	Africa
Africa|hCoV-19/Benin/197/2020|EPI ISL 476822|B.1.178|Benin|2020-03-15	Africa|hCoV-19/South Africa/KRISP-K001085/2020|EPI ISL 509338|C.1|South Africa|2020-07-13	0.0004370395	Africa
Africa|hCoV-19/Benin/2012/2020|EPI ISL 476831|A|Benin|2020-04-15	Africa|hCoV-19/South Africa/KRISP-K001085/2020|EPI ISL 509338|C.1|South Africa|2020-07-13	0.0007060561	Africa
Africa|hCoV-19/Benin/260/2020|EPI ISL 476823|B.1.292|Benin|2020-03-17	Africa|hCoV-19/South Africa/KRISP-K001085/2020|EPI ISL 509338|C.1|South Africa|2020-07-13	0.0005378658	Africa
Africa|hCoV-19/Benin/314/2020|EPI ISL 476834|B.1.5|Benin|2020-03-17	Africa|hCoV-19/South Africa/KRISP-K001085/2020|EPI ISL 509338|C.1|South Africa|2020-07-13	0.0005408857	Africa
Africa|hCoV-19/Benin/461/2020|EPI ISL 476833|A|Benin|2020-03-17	Africa|hCoV-19/South Africa/KRISP-K001085/2020|EPI ISL 509338|C.1|South Africa|2020-07-13	0.0006723917	Africa
Africa|hCoV-19/Benin/501/2020|EPI ISL 476824|B.1.356|Benin|2020-03-17	Africa|hCoV-19/South Africa/KRISP-K001085/2020|EPI ISL 509338|C.1|South Africa|2020-07-13	0.0004705726	Africa
Africa|hCoV-19/Benin/843/2020|EPI ISL 476829|A|Benin|2020-03-19	Africa|hCoV-19/South Africa/KRISP-K001085/2020|EPI ISL 509338|C.1|South Africa|2020-07-13	0.0006052092	Africa
Africa|hCoV-19/Botswana/BOT0455/2020|EPI ISL 560386|B.1|Botswana|2020-03-28	Africa|hCoV-19/South Africa/KRISP-K001085/2020|EPI ISL 509338|C.1|South Africa|2020-07-13	0.0004033316	Africa
Africa|hCoV-19/Botswana/BOT2254/2020|EPI ISL 560390|B.1.1|Botswana|2020-04-08	Africa|hCoV-19/South Africa/KRISP-K001085/2020|EPI ISL 509338|C.1|South Africa|2020-07-13	0.0002736568	Africa
Africa|hCoV-19/Botswana/BOT2283/2020|EPI ISL 560385|B.1|Botswana|2020-04-07	Africa|hCoV-19/South Africa/KRISP-K001085/2020|EPI ISL 509338|C.1|South Africa|2020-07-13	0.0005233061	Africa
Africa|hCoV-19/Botswana/BOT2624/2020|EPI ISL 560387|B.1.1|Botswana|2020-04-05	Africa|hCoV-19/South Africa/KRISP-K001085/2020|EPI ISL 509338|C.1|South Africa|2020-07-13	0.0002790294	Africa
Africa|hCoV-19/Botswana/BOT4161/2020|EPI ISL 560388|B.1.1.220|Botswana|2020-04-16	Africa|hCoV-19/South Africa/KRISP-K001085/2020|EPI ISL 509338|C.1|South Africa|2020-07-13	0.0003456074	Africa
Africa|hCoV-19/DRC/04186/2020|EPI ISL 471411|A|Democratic Republic of the Congo|2020-04-25	Africa|hCoV-19/South Africa/KRISP-K001085/2020|EPI ISL 509338|C.1|South Africa|2020-07-13	0.0006723910	Africa
Africa|hCoV-19/DRC/04188/2020|EPI ISL 471413|A|Democratic Republic of the Congo|2020-04-25	Africa|hCoV-19/South Africa/KRISP-K001085/2020|EPI ISL 509338|C.1|South Africa|2020-07-13	0.0007627959	Africa
Africa|hCoV-19/DRC/10041/2020|EPI ISL 527543|B.1.1.275|Democratic Republic of the Congo|2020-05-22	Africa|hCoV-19/South Africa/KRISP-K001085/2020|EPI ISL 509338|C.1|South Africa|2020-07-13	0.0003410388	Africa
Africa|hCoV-19/DRC/10057/2020|EPI ISL 527538|B.1.1.275|Democratic Republic of the Congo|2020-05-22	Africa|hCoV-19/South Africa/KRISP-K001085/2020|EPI ISL 509338|C.1|South Africa|2020-07-13	0.0004226520	Africa
Africa|hCoV-19/DRC/10061/2020|EPI ISL 527521|B.1.1.275|Democratic Republic of the Congo|2020-05-22	Africa|hCoV-19/South Africa/KRISP-K001085/2020|EPI ISL 509338|C.1|South Africa|2020-07-13	0.0003126608	Africa
Africa|hCoV-19/DRC/10070/2020|EPI ISL 527544|B.1.178|Democratic Republic of the Congo|2020-05-22	Africa|hCoV-19/South Africa/KRISP-K001085/2020|EPI ISL 509338|C.1|South Africa|2020-07-13	0.0005790530	Africa
Africa|hCoV-19/DRC/10120/2020|EPI ISL 513624|B.1.1.275|Democratic Republic of the Congo|2020-05-22	Africa|hCoV-19/South Africa/KRISP-K001085/2020|EPI ISL 509338|C.1|South Africa|2020-07-13	0.0003843237	Africa
Africa|hCoV-19/DRC/10127/2020|EPI ISL 513625|B.1.1.275|Democratic Republic of the Congo|2020-05-22	Africa|hCoV-19/South Africa/KRISP-K001085/2020|EPI ISL 509338|C.1|South Africa|2020-07-13	0.0003793413	Africa
Africa|hCoV-19/DRC/10242/2020|EPI ISL 513626|B.1.84|Democratic Republic of the Congo|2020-05-22	Africa|hCoV-19/South Africa/KRISP-K001085/2020|EPI ISL 509338|C.1|South Africa|2020-07-13	0.0004742979	Africa
Africa|hCoV-19/DRC/10251/2020|EPI ISL 513627|B.1.128|Democratic Republic of the Congo|2020-05-22	Africa|hCoV-19/South Africa/KRISP-K001085/2020|EPI ISL 509338|C.1|South Africa|2020-07-13	0.0006105022	Africa
Africa|hCoV-19/DRC/10324/2020|EPI ISL 527545|B.1.214|Democratic Republic of the Congo|2020-05-22	Africa|hCoV-19/South Africa/KRISP-K001085/2020|EPI ISL 509338|C.1|South Africa|2020-07-13	0.0005456493	Africa
Africa|hCoV-19/DRC/10346/2020|EPI ISL 527546|B.1.214|Democratic Republic of the Congo|2020-05-22	Africa|hCoV-19/South Africa/KRISP-K001085/2020|EPI ISL 509338|C.1|South Africa|2020-07-13	0.0005168345	Africa
Africa|hCoV-19/DRC/10364/2020|EPI ISL 527498|B.1|Democratic Republic of the Congo|2020-05-22	Africa|hCoV-19/South Africa/KRISP-K001085/2020|EPI ISL 509338|C.1|South Africa|2020-07-13	0.0004459994	Africa
Africa|hCoV-19/DRC/10371/2020|EPI ISL 527489|B.1.178|Democratic Republic of the Congo|2020-05-22	Africa|hCoV-19/South Africa/KRISP-K001085/2020|EPI ISL 509338|C.1|South Africa|2020-07-13	0.0005800468	Africa
Africa|hCoV-19/DRC/10373/2020|EPI ISL 527495|B.1.159|Democratic Republic of the Congo|2020-05-22	Africa|hCoV-19/South Africa/KRISP-K001085/2020|EPI ISL 509338|C.1|South Africa|2020-07-13	0.0005466483	Africa
Africa|hCoV-19/DRC/10374/2020|EPI ISL 527539|B.1.84|Democratic Republic of the Congo|2020-05-22	Africa|hCoV-19/South Africa/KRISP-K001085/2020|EPI ISL 509338|C.1|South Africa|2020-07-13	0.0007359219	Africa
Africa|hCoV-19/DRC/10375/2020|EPI ISL 527499|B.1.84|Democratic Republic of the Congo|2020-05-22	Africa|hCoV-19/South Africa/KRISP-K001085/2020|EPI ISL 509338|C.1|South Africa|2020-07-13	0.0006160309	Africa
Africa|hCoV-19/DRC/10399/2020|EPI ISL 527491|B.1.214|Democratic Republic of the Congo|2020-05-22	Africa|hCoV-19/South Africa/KRISP-K001085/2020|EPI ISL 509338|C.1|South Africa|2020-07-13	0.0004435910	Africa
Africa|hCoV-19/DRC/10502/2020|EPI ISL 527547|B.1.5|Democratic Republic of the Congo|2020-05-20	Africa|hCoV-19/South Africa/KRISP-K001085/2020|EPI ISL 509338|C.1|South Africa|2020-07-13	0.0003748106	Africa
Africa|hCoV-19/DRC/10506/2020|EPI ISL 527524|B.1.5|Democratic Republic of the Congo|2020-05-18	Africa|hCoV-19/South Africa/KRISP-K001085/2020|EPI ISL 509338|C.1|South Africa|2020-07-13	0.0003838995	Africa
Africa|hCoV-19/DRC/10507/2020|EPI ISL 527492|B.1.5|Democratic Republic of the Congo|2020-05-18	Africa|hCoV-19/South Africa/KRISP-K001085/2020|EPI ISL 509338|C.1|South Africa|2020-07-13	0.0004096778	Africa
Africa|hCoV-19/DRC/10508/2020|EPI ISL 527494|B.1.5|Democratic Republic of the Congo|2020-05-20	Africa|hCoV-19/South Africa/KRISP-K001085/2020|EPI ISL 509338|C.1|South Africa|2020-07-13	0.0004074807	Africa
Africa|hCoV-19/DRC/10532/2020|EPI ISL 527532|B.1.5|Democratic Republic of the Congo|2020-05-20	Africa|hCoV-19/South Africa/KRISP-K001085/2020|EPI ISL 509338|C.1|South Africa|2020-07-13	0.0003842479	Africa
Africa|hCoV-19/DRC/10533/2020|EPI ISL 527548|B.1.5|Democratic Republic of the Congo|2020-05-20	Africa|hCoV-19/South Africa/KRISP-K001085/2020|EPI ISL 509338|C.1|South Africa|2020-07-13	0.0004090175	Africa
Africa|hCoV-19/DRC/10621/2020|EPI ISL 527526|B.1.214|Democratic Republic of the Congo|2020-05-23	Africa|hCoV-19/South Africa/KRISP-K001085/2020|EPI ISL 509338|C.1|South Africa|2020-07-13	0.0005228994	Africa
Africa|hCoV-19/DRC/10640/2020|EPI ISL 527541|B.1|Democratic Republic of the Congo|2020-05-22	Africa|hCoV-19/South Africa/KRISP-K001085/2020|EPI ISL 509338|C.1|South Africa|2020-07-13	0.0007055398	Africa
Africa|hCoV-19/DRC/10644/2020|EPI ISL 527549|B.1|Democratic Republic of the Congo|2020-05-22	Africa|hCoV-19/South Africa/KRISP-K001085/2020|EPI ISL 509338|C.1|South Africa|2020-07-13	0.0006817584	Africa
Africa|hCoV-19/DRC/10728/2020|EPI ISL 513628|B.1.5|Democratic Republic of the Congo|2020-05-23	Africa|hCoV-19/South Africa/KRISP-K001085/2020|EPI ISL 509338|C.1|South Africa|2020-07-13	0.0004202164	Africa
Africa|hCoV-19/DRC/10731/2020|EPI ISL 513629|B.1.1.1|Democratic Republic of the Congo|2020-05-23	Africa|hCoV-19/South Africa/KRISP-K001085/2020|EPI ISL 509338|C.1|South Africa|2020-07-13	0.0001763210	Africa
Africa|hCoV-19/DRC/10733/2020|EPI ISL 513630|B.1|Democratic Republic of the Congo|2020-05-23	Africa|hCoV-19/South Africa/KRISP-K001085/2020|EPI ISL 509338|C.1|South Africa|2020-07-13	0.0005405800	Africa
Africa|hCoV-19/DRC/108/2020|EPI ISL 417948|B.1.128|Democratic Republic of the Congo|2020-03-19	Africa|hCoV-19/South Africa/KRISP-K001085/2020|EPI ISL 509338|C.1|South Africa|2020-07-13	0.0005048418	Africa
Africa|hCoV-19/DRC/10885/2020|EPI ISL 513631|B.1.84|Democratic Republic of the Congo|2020-05-23	Africa|hCoV-19/South Africa/KRISP-K001085/2020|EPI ISL 509338|C.1|South Africa|2020-07-13	0.0005444741	Africa
Africa|hCoV-19/DRC/10902/2020|EPI ISL 527490|B.1.178|Democratic Republic of the Congo|2020-05-23	Africa|hCoV-19/South Africa/KRISP-K001085/2020|EPI ISL 509338|C.1|South Africa|2020-07-13	0.0005114137	Africa
Africa|hCoV-19/DRC/10913/2020|EPI ISL 527507|B.1.84|Democratic Republic of the Congo|2020-05-24	Africa|hCoV-19/South Africa/KRISP-K001085/2020|EPI ISL 509338|C.1|South Africa|2020-07-13	0.0006198255	Africa
Africa|hCoV-19/DRC/11005/2020|EPI ISL 527550|B.1.159|Democratic Republic of the Congo|2020-05-24	Africa|hCoV-19/South Africa/KRISP-K001085/2020|EPI ISL 509338|C.1|South Africa|2020-07-13	0.0006478280	Africa
Africa|hCoV-19/DRC/11008/2020|EPI ISL 527503|B.1.159|Democratic Republic of the Congo|2020-05-24	Africa|hCoV-19/South Africa/KRISP-K001085/2020|EPI ISL 509338|C.1|South Africa|2020-07-13	0.0005503592	Africa
Africa|hCoV-19/DRC/11022/2020|EPI ISL 527551|B.1.214|Democratic Republic of the Congo|2020-05-24	Africa|hCoV-19/South Africa/KRISP-K001085/2020|EPI ISL 509338|C.1|South Africa|2020-07-13	0.0006139431	Africa
Africa|hCoV-19/DRC/11024/2020|EPI ISL 527552|B.1.149|Democratic Republic of the Congo|2020-05-24	Africa|hCoV-19/South Africa/KRISP-K001085/2020|EPI ISL 509338|C.1|South Africa|2020-07-13	0.0006539611	Africa
Africa|hCoV-19/DRC/11026/2020|EPI ISL 527553|B.1.149|Democratic Republic of the Congo|2020-05-24	Africa|hCoV-19/South Africa/KRISP-K001085/2020|EPI ISL 509338|C.1|South Africa|2020-07-13	0.0005113787	Africa
Africa|hCoV-19/DRC/11031/2020|EPI ISL 527554|B.1.214|Democratic Republic of the Congo|2020-05-24	Africa|hCoV-19/South Africa/KRISP-K001085/2020|EPI ISL 509338|C.1|South Africa|2020-07-13	0.0005458858	Africa
Africa|hCoV-19/DRC/11041/2020|EPI ISL 527555|B.1|Democratic Republic of the Congo|2020-05-24	Africa|hCoV-19/South Africa/KRISP-K001085/2020|EPI ISL 509338|C.1|South Africa|2020-07-13	0.0005116004	Africa
Africa|hCoV-19/DRC/11057/2020|EPI ISL 527528|B.1.5|Democratic Republic of the Congo|2020-05-24	Africa|hCoV-19/South Africa/KRISP-K001085/2020|EPI ISL 509338|C.1|South Africa|2020-07-13	0.0004535607	Africa
Africa|hCoV-19/DRC/11078/2020|EPI ISL 527514|B.1|Democratic Republic of the Congo|2020-05-24	Africa|hCoV-19/South Africa/KRISP-K001085/2020|EPI ISL 509338|C.1|South Africa|2020-07-13	0.0005525825	Africa
Africa|hCoV-19/DRC/11079/2020|EPI ISL 527500|B.1.214|Democratic Republic of the Congo|2020-05-24	Africa|hCoV-19/South Africa/KRISP-K001085/2020|EPI ISL 509338|C.1|South Africa|2020-07-13	0.0004800486	Africa
Africa|hCoV-19/DRC/11093/2020|EPI ISL 527527|B.1.5|Democratic Republic of the Congo|2020-05-24	Africa|hCoV-19/South Africa/KRISP-K001085/2020|EPI ISL 509338|C.1|South Africa|2020-07-13	0.0004898201	Africa
Africa|hCoV-19/DRC/11096/2020|EPI ISL 527522|B.1|Democratic Republic of the Congo|2020-05-24	Africa|hCoV-19/South Africa/KRISP-K001085/2020|EPI ISL 509338|C.1|South Africa|2020-07-13	0.0004866706	Africa
Africa|hCoV-19/DRC/11114/2020|EPI ISL 527534|B.1.214|Democratic Republic of the Congo|2020-05-25	Africa|hCoV-19/South Africa/KRISP-K001085/2020|EPI ISL 509338|C.1|South Africa|2020-07-13	0.0005943698	Africa
Africa|hCoV-19/DRC/11123/2020|EPI ISL 527496|B.1.84|Democratic Republic of the Congo|2020-05-24	Africa|hCoV-19/South Africa/KRISP-K001085/2020|EPI ISL 509338|C.1|South Africa|2020-07-13	0.0005125028	Africa
Africa|hCoV-19/DRC/11134/2020|EPI ISL 527518|B.1.5|Democratic Republic of the Congo|2020-05-24	Africa|hCoV-19/South Africa/KRISP-K001085/2020|EPI ISL 509338|C.1|South Africa|2020-07-13	0.0003812261	Africa
Africa|hCoV-19/DRC/11143/2020|EPI ISL 527556|B.1|Democratic Republic of the Congo|2020-05-24	Africa|hCoV-19/South Africa/KRISP-K001085/2020|EPI ISL 509338|C.1|South Africa|2020-07-13	0.0006479071	Africa
Africa|hCoV-19/DRC/11145/2020|EPI ISL 527501|B.1.214|Democratic Republic of the Congo|2020-05-24	Africa|hCoV-19/South Africa/KRISP-K001085/2020|EPI ISL 509338|C.1|South Africa|2020-07-13	0.0006176925	Africa
Africa|hCoV-19/DRC/11148/2020|EPI ISL 527525|B.1.178|Democratic Republic of the Congo|2020-05-24	Africa|hCoV-19/South Africa/KRISP-K001085/2020|EPI ISL 509338|C.1|South Africa|2020-07-13	0.0005949047	Africa
Africa|hCoV-19/DRC/11157/2020|EPI ISL 527530|B.1|Democratic Republic of the Congo|2020-05-25	Africa|hCoV-19/South Africa/KRISP-K001085/2020|EPI ISL 509338|C.1|South Africa|2020-07-13	0.0005565472	Africa
Africa|hCoV-19/DRC/11187/2020|EPI ISL 527523|B.1.1.275|Democratic Republic of the Congo|2020-05-23	Africa|hCoV-19/South Africa/KRISP-K001085/2020|EPI ISL 509338|C.1|South Africa|2020-07-13	0.0003828579	Africa
Africa|hCoV-19/DRC/11191/2020|EPI ISL 527506|B.1.1.275|Democratic Republic of the Congo|2020-05-23	Africa|hCoV-19/South Africa/KRISP-K001085/2020|EPI ISL 509338|C.1|South Africa|2020-07-13	0.0003091072	Africa
Africa|hCoV-19/DRC/11252/2020|EPI ISL 527557|B.1.1.275|Democratic Republic of the Congo|2020-05-21	Africa|hCoV-19/South Africa/KRISP-K001085/2020|EPI ISL 509338|C.1|South Africa|2020-07-13	0.0004770819	Africa
Africa|hCoV-19/DRC/11260/2020|EPI ISL 527558|B.1.1.275|Democratic Republic of the Congo|2020-05-23	Africa|hCoV-19/South Africa/KRISP-K001085/2020|EPI ISL 509338|C.1|South Africa|2020-07-13	0.0003408843	Africa
Africa|hCoV-19/DRC/1131/2020|EPI ISL 429255|B.1.5|Democratic Republic of the Congo|2020-04-05	Africa|hCoV-19/South Africa/KRISP-K001085/2020|EPI ISL 509338|C.1|South Africa|2020-07-13	0.0004068316	Africa
Africa|hCoV-19/DRC/11310/2020|EPI ISL 527529|B.1.149|Democratic Republic of the Congo|2020-05-25	Africa|hCoV-19/South Africa/KRISP-K001085/2020|EPI ISL 509338|C.1|South Africa|2020-07-13	0.0004890009	Africa
Africa|hCoV-19/DRC/11318/2020|EPI ISL 527559|B.1.149|Democratic Republic of the Congo|2020-05-25	Africa|hCoV-19/South Africa/KRISP-K001085/2020|EPI ISL 509338|C.1|South Africa|2020-07-13	0.0005086169	Africa
Africa|hCoV-19/DRC/11326/2020|EPI ISL 527508|B.1|Democratic Republic of the Congo|2020-05-25	Africa|hCoV-19/South Africa/KRISP-K001085/2020|EPI ISL 509338|C.1|South Africa|2020-07-13	0.0005165018	Africa
Africa|hCoV-19/DRC/11334/2020|EPI ISL 527504|B.1.178|Democratic Republic of the Congo|2020-05-25	Africa|hCoV-19/South Africa/KRISP-K001085/2020|EPI ISL 509338|C.1|South Africa|2020-07-13	0.0005157665	Africa
Africa|hCoV-19/DRC/11337/2020|EPI ISL 527510|B.1.84|Democratic Republic of the Congo|2020-05-25	Africa|hCoV-19/South Africa/KRISP-K001085/2020|EPI ISL 509338|C.1|South Africa|2020-07-13	0.0005516950	Africa
Africa|hCoV-19/DRC/11341/2020|EPI ISL 527509|B.1.1.275|Democratic Republic of the Congo|2020-05-25	Africa|hCoV-19/South Africa/KRISP-K001085/2020|EPI ISL 509338|C.1|South Africa|2020-07-13	0.0004133651	Africa
Africa|hCoV-19/DRC/11348/2020|EPI ISL 527560|B.1.149|Democratic Republic of the Congo|2020-05-25	Africa|hCoV-19/South Africa/KRISP-K001085/2020|EPI ISL 509338|C.1|South Africa|2020-07-13	0.0005090657	Africa
Africa|hCoV-19/DRC/11369/2020|EPI ISL 527537|B.1.214|Democratic Republic of the Congo|2020-05-25	Africa|hCoV-19/South Africa/KRISP-K001085/2020|EPI ISL 509338|C.1|South Africa|2020-07-13	0.0005262245	Africa
Africa|hCoV-19/DRC/11376/2020|EPI ISL 527513|B.1.214|Democratic Republic of the Congo|2020-05-25	Africa|hCoV-19/South Africa/KRISP-K001085/2020|EPI ISL 509338|C.1|South Africa|2020-07-13	0.0005867399	Africa
Africa|hCoV-19/DRC/11411/2020|EPI ISL 527561|B.1.5|Democratic Republic of the Congo|2020-05-25	Africa|hCoV-19/South Africa/KRISP-K001085/2020|EPI ISL 509338|C.1|South Africa|2020-07-13	0.0004771095	Africa
Africa|hCoV-19/DRC/11450/2020|EPI ISL 527516|B.1.5|Democratic Republic of the Congo|2020-05-25	Africa|hCoV-19/South Africa/KRISP-K001085/2020|EPI ISL 509338|C.1|South Africa|2020-07-13	0.0003850549	Africa
Africa|hCoV-19/DRC/11458/2020|EPI ISL 527497|B.1.5|Democratic Republic of the Congo|2020-05-25	Africa|hCoV-19/South Africa/KRISP-K001085/2020|EPI ISL 509338|C.1|South Africa|2020-07-13	0.0005162877	Africa
Africa|hCoV-19/DRC/11460/2020|EPI ISL 527562|B.1.214|Democratic Republic of the Congo|2020-05-25	Africa|hCoV-19/South Africa/KRISP-K001085/2020|EPI ISL 509338|C.1|South Africa|2020-07-13	0.0006547405	Africa
Africa|hCoV-19/DRC/11472/2020|EPI ISL 527502|B.1.214|Democratic Republic of the Congo|2020-05-25	Africa|hCoV-19/South Africa/KRISP-K001085/2020|EPI ISL 509338|C.1|South Africa|2020-07-13	0.0006170298	Africa
Africa|hCoV-19/DRC/11477/2020|EPI ISL 527563|B.1.84|Democratic Republic of the Congo|2020-05-25	Africa|hCoV-19/South Africa/KRISP-K001085/2020|EPI ISL 509338|C.1|South Africa|2020-07-13	0.0004425946	Africa
Africa|hCoV-19/DRC/11486/2020|EPI ISL 527564|B.1.214|Democratic Republic of the Congo|2020-05-25	Africa|hCoV-19/South Africa/KRISP-K001085/2020|EPI ISL 509338|C.1|South Africa|2020-07-13	0.0006137845	Africa
Africa|hCoV-19/DRC/11487/2020|EPI ISL 527505|B.1|Democratic Republic of the Congo|2020-05-25	Africa|hCoV-19/South Africa/KRISP-K001085/2020|EPI ISL 509338|C.1|South Africa|2020-07-13	0.0005167508	Africa
Africa|hCoV-19/DRC/11507/2020|EPI ISL 527512|B.1|Democratic Republic of the Congo|2020-05-25	Africa|hCoV-19/South Africa/KRISP-K001085/2020|EPI ISL 509338|C.1|South Africa|2020-07-13	0.0005509842	Africa
Africa|hCoV-19/DRC/1151/2020|EPI ISL 447596|B.38|Democratic Republic of the Congo|2020-04-05	Africa|hCoV-19/South Africa/KRISP-K001085/2020|EPI ISL 509338|C.1|South Africa|2020-07-13	0.0007476167	Africa
Africa|hCoV-19/DRC/11511/2020|EPI ISL 527511|B.1.214|Democratic Republic of the Congo|2020-05-25	Africa|hCoV-19/South Africa/KRISP-K001085/2020|EPI ISL 509338|C.1|South Africa|2020-07-13	0.0005862952	Africa
Africa|hCoV-19/DRC/11572/2020|EPI ISL 527565|B.1.214|Democratic Republic of the Congo|2020-05-25	Africa|hCoV-19/South Africa/KRISP-K001085/2020|EPI ISL 509338|C.1|South Africa|2020-07-13	0.0005108459	Africa
Africa|hCoV-19/DRC/11576/2020|EPI ISL 527517|B.1|Democratic Republic of the Congo|2020-05-25	Africa|hCoV-19/South Africa/KRISP-K001085/2020|EPI ISL 509338|C.1|South Africa|2020-07-13	0.0004855467	Africa
Africa|hCoV-19/DRC/11583/2020|EPI ISL 527542|B.1|Democratic Republic of the Congo|2020-05-25	Africa|hCoV-19/South Africa/KRISP-K001085/2020|EPI ISL 509338|C.1|South Africa|2020-07-13	0.0005301726	Africa
Africa|hCoV-19/DRC/11616/2020|EPI ISL 527519|B.1|Democratic Republic of the Congo|2020-05-25	Africa|hCoV-19/South Africa/KRISP-K001085/2020|EPI ISL 509338|C.1|South Africa|2020-07-13	0.0004500643	Africa
Africa|hCoV-19/DRC/11623/2020|EPI ISL 527566|B.1.5|Democratic Republic of the Congo|2020-05-25	Africa|hCoV-19/South Africa/KRISP-K001085/2020|EPI ISL 509338|C.1|South Africa|2020-07-13	0.0005115980	Africa
Africa|hCoV-19/DRC/11624/2020|EPI ISL 527567|B.1.149|Democratic Republic of the Congo|2020-05-25	Africa|hCoV-19/South Africa/KRISP-K001085/2020|EPI ISL 509338|C.1|South Africa|2020-07-13	0.0005113510	Africa
Africa|hCoV-19/DRC/11631/2020|EPI ISL 527568|B.1.149|Democratic Republic of the Congo|2020-05-25	Africa|hCoV-19/South Africa/KRISP-K001085/2020|EPI ISL 509338|C.1|South Africa|2020-07-13	0.0005118744	Africa
Africa|hCoV-19/DRC/11632/2020|EPI ISL 527493|B.1|Democratic Republic of the Congo|2020-05-25	Africa|hCoV-19/South Africa/KRISP-K001085/2020|EPI ISL 509338|C.1|South Africa|2020-07-13	0.0005464693	Africa
Africa|hCoV-19/DRC/11635/2020|EPI ISL 527540|B.1.214|Democratic Republic of the Congo|2020-05-25	Africa|hCoV-19/South Africa/KRISP-K001085/2020|EPI ISL 509338|C.1|South Africa|2020-07-13	0.0005275641	Africa
Africa|hCoV-19/DRC/11640/2020|EPI ISL 527535|B.1.178|Democratic Republic of the Congo|2020-05-25	Africa|hCoV-19/South Africa/KRISP-K001085/2020|EPI ISL 509338|C.1|South Africa|2020-07-13	0.0006277697	Africa
Africa|hCoV-19/DRC/11643/2020|EPI ISL 527520|B.1.5|Democratic Republic of the Congo|2020-05-25	Africa|hCoV-19/South Africa/KRISP-K001085/2020|EPI ISL 509338|C.1|South Africa|2020-07-13	0.0005205822	Africa
Africa|hCoV-19/DRC/11648/2020|EPI ISL 527569|B.1.6|Democratic Republic of the Congo|2020-05-25	Africa|hCoV-19/South Africa/KRISP-K001085/2020|EPI ISL 509338|C.1|South Africa|2020-07-13	0.0005433778	Africa
Africa|hCoV-19/DRC/11652/2020|EPI ISL 527570|B.1.149|Democratic Republic of the Congo|2020-05-25	Africa|hCoV-19/South Africa/KRISP-K001085/2020|EPI ISL 509338|C.1|South Africa|2020-07-13	0.0005112098	Africa
Africa|hCoV-19/DRC/11653/2020|EPI ISL 527533|B.1.84|Democratic Republic of the Congo|2020-05-25	Africa|hCoV-19/South Africa/KRISP-K001085/2020|EPI ISL 509338|C.1|South Africa|2020-07-13	0.0004539518	Africa
Africa|hCoV-19/DRC/11676/2020|EPI ISL 527531|B.1|Democratic Republic of the Congo|2020-05-26	Africa|hCoV-19/South Africa/KRISP-K001085/2020|EPI ISL 509338|C.1|South Africa|2020-07-13	0.0006665114	Africa
Africa|hCoV-19/DRC/11677/2020|EPI ISL 527515|B.1.214|Democratic Republic of the Congo|2020-05-26	Africa|hCoV-19/South Africa/KRISP-K001085/2020|EPI ISL 509338|C.1|South Africa|2020-07-13	0.0004849313	Africa
Africa|hCoV-19/DRC/11732/2020|EPI ISL 527536|B.1.214|Democratic Republic of the Congo|2020-05-26	Africa|hCoV-19/South Africa/KRISP-K001085/2020|EPI ISL 509338|C.1|South Africa|2020-07-13	0.0003839670	Africa
Africa|hCoV-19/DRC/11733/2020|EPI ISL 527571|B.1.149|Democratic Republic of the Congo|2020-05-26	Africa|hCoV-19/South Africa/KRISP-K001085/2020|EPI ISL 509338|C.1|South Africa|2020-07-13	0.0005085874	Africa
Africa|hCoV-19/DRC/11806/2020|EPI ISL 527572|B.1.214|Democratic Republic of the Congo|2020-05-26	Africa|hCoV-19/South Africa/KRISP-K001085/2020|EPI ISL 509338|C.1|South Africa|2020-07-13	0.0006134917	Africa
Africa|hCoV-19/DRC/1234/2020|EPI ISL 429258|B.1.5|Democratic Republic of the Congo|2020-04-06	Africa|hCoV-19/South Africa/KRISP-K001085/2020|EPI ISL 509338|C.1|South Africa|2020-07-13	0.0003927530	Africa
Africa|hCoV-19/DRC/1249/2020|EPI ISL 429259|B.1.5|Democratic Republic of the Congo|2020-04-06	Africa|hCoV-19/South Africa/KRISP-K001085/2020|EPI ISL 509338|C.1|South Africa|2020-07-13	0.0003745297	Africa
Africa|hCoV-19/DRC/1319/2020|EPI ISL 431011|B.1.128|Democratic Republic of the Congo|2020-04-07	Africa|hCoV-19/South Africa/KRISP-K001085/2020|EPI ISL 509338|C.1|South Africa|2020-07-13	0.0005102257	Africa
Africa|hCoV-19/DRC/1324/2020|EPI ISL 435033|B.1.128|Democratic Republic of the Congo|2020-04-07	Africa|hCoV-19/South Africa/KRISP-K001085/2020|EPI ISL 509338|C.1|South Africa|2020-07-13	0.0005067786	Africa
Africa|hCoV-19/DRC/1326/2020|EPI ISL 435116|B.1|Democratic Republic of the Congo|2020-04-07	Africa|hCoV-19/South Africa/KRISP-K001085/2020|EPI ISL 509338|C.1|South Africa|2020-07-13	0.0004499350	Africa
Africa|hCoV-19/DRC/1375/2020|EPI ISL 435117|B.1.1.1|Democratic Republic of the Congo|2020-04-07	Africa|hCoV-19/South Africa/KRISP-K001085/2020|EPI ISL 509338|C.1|South Africa|2020-07-13	0.0001724599	Africa
Africa|hCoV-19/DRC/1376/2020|EPI ISL 431012|B.1.1.1|Democratic Republic of the Congo|2020-04-07	Africa|hCoV-19/South Africa/KRISP-K001085/2020|EPI ISL 509338|C.1|South Africa|2020-07-13	0.0001367872	Africa
Africa|hCoV-19/DRC/1377/2020|EPI ISL 434678|B.1.1.1|Democratic Republic of the Congo|2020-04-07	Africa|hCoV-19/South Africa/KRISP-K001085/2020|EPI ISL 509338|C.1|South Africa|2020-07-13	0.0001017316	Africa
Africa|hCoV-19/DRC/1378/2020|EPI ISL 435118|B.1.1.1|Democratic Republic of the Congo|2020-04-07	Africa|hCoV-19/South Africa/KRISP-K001085/2020|EPI ISL 509338|C.1|South Africa|2020-07-13	0.0001022740	Africa
Africa|hCoV-19/DRC/1382/2020|EPI ISL 435113|B.1.1.1|Democratic Republic of the Congo|2020-04-07	Africa|hCoV-19/South Africa/KRISP-K001085/2020|EPI ISL 509338|C.1|South Africa|2020-07-13	0.0001389826	Africa
Africa|hCoV-19/DRC/1397/2020|EPI ISL 434679|B.1.1.1|Democratic Republic of the Congo|2020-04-07	Africa|hCoV-19/South Africa/KRISP-K001085/2020|EPI ISL 509338|C.1|South Africa|2020-07-13	0.0001365025	Africa
Africa|hCoV-19/DRC/1398/2020|EPI ISL 435114|B.1.1.1|Democratic Republic of the Congo|2020-04-07	Africa|hCoV-19/South Africa/KRISP-K001085/2020|EPI ISL 509338|C.1|South Africa|2020-07-13	0.0001011077	Africa
Africa|hCoV-19/DRC/1422/2020|EPI ISL 434680|B.1.149|Democratic Republic of the Congo|2020-04-08	Africa|hCoV-19/South Africa/KRISP-K001085/2020|EPI ISL 509338|C.1|South Africa|2020-07-13	0.0005170461	Africa
Africa|hCoV-19/DRC/1423/2020|EPI ISL 434710|B.1.149|Democratic Republic of the Congo|2020-04-08	Africa|hCoV-19/South Africa/KRISP-K001085/2020|EPI ISL 509338|C.1|South Africa|2020-07-13	0.0004719251	Africa
Africa|hCoV-19/DRC/1486/2020|EPI ISL 434711|B.1|Democratic Republic of the Congo|2020-04-08	Africa|hCoV-19/South Africa/KRISP-K001085/2020|EPI ISL 509338|C.1|South Africa|2020-07-13	0.0004540563	Africa
Africa|hCoV-19/DRC/1516/2020|EPI ISL 435032|B.1.5|Democratic Republic of the Congo|2020-04-09	Africa|hCoV-19/South Africa/KRISP-K001085/2020|EPI ISL 509338|C.1|South Africa|2020-07-13	0.0004033315	Africa
Africa|hCoV-19/DRC/1565/2020|EPI ISL 434681|B.1|Democratic Republic of the Congo|2020-04-09	Africa|hCoV-19/South Africa/KRISP-K001085/2020|EPI ISL 509338|C.1|South Africa|2020-07-13	0.0004458557	Africa
Africa|hCoV-19/DRC/158/2020|EPI ISL 417950|B.40|Democratic Republic of the Congo|2020-03-20	Africa|hCoV-19/South Africa/KRISP-K001085/2020|EPI ISL 509338|C.1|South Africa|2020-07-13	0.0007397220	Africa
Africa|hCoV-19/DRC/1715/2020|EPI ISL 435156|B.1.84|Democratic Republic of the Congo|2020-04-10	Africa|hCoV-19/South Africa/KRISP-K001085/2020|EPI ISL 509338|C.1|South Africa|2020-07-13	0.0004755766	Africa
Africa|hCoV-19/DRC/1767/2020|EPI ISL 435157|B.1.5|Democratic Republic of the Congo|2020-04-10	Africa|hCoV-19/South Africa/KRISP-K001085/2020|EPI ISL 509338|C.1|South Africa|2020-07-13	0.0003854560	Africa
Africa|hCoV-19/DRC/1779/2020|EPI ISL 435158|C.14|Democratic Republic of the Congo|2020-04-10	Africa|hCoV-19/South Africa/KRISP-K001085/2020|EPI ISL 509338|C.1|South Africa|2020-07-13	0.0002088111	Africa
Africa|hCoV-19/DRC/191/2020|EPI ISL 417955|B.1.128|Democratic Republic of the Congo|2020-03-21	Africa|hCoV-19/South Africa/KRISP-K001085/2020|EPI ISL 509338|C.1|South Africa|2020-07-13	0.0005049603	Africa
Africa|hCoV-19/DRC/1952/2020|EPI ISL 435159|B.1.5|Democratic Republic of the Congo|2020-04-11	Africa|hCoV-19/South Africa/KRISP-K001085/2020|EPI ISL 509338|C.1|South Africa|2020-07-13	0.0003810412	Africa
Africa|hCoV-19/DRC/1982/2020|EPI ISL 435160|B.1|Democratic Republic of the Congo|2020-04-12	Africa|hCoV-19/South Africa/KRISP-K001085/2020|EPI ISL 509338|C.1|South Africa|2020-07-13	0.0004486200	Africa
Africa|hCoV-19/DRC/2047/2020|EPI ISL 435161|B.1.1.1|Democratic Republic of the Congo|2020-04-12	Africa|hCoV-19/South Africa/KRISP-K001085/2020|EPI ISL 509338|C.1|South Africa|2020-07-13	0.0001027735	Africa
Africa|hCoV-19/DRC/2063/2020|EPI ISL 435162|B.1|Democratic Republic of the Congo|2020-04-12	Africa|hCoV-19/South Africa/KRISP-K001085/2020|EPI ISL 509338|C.1|South Africa|2020-07-13	0.0004143696	Africa
Africa|hCoV-19/DRC/2120/2020|EPI ISL 435163|B.1.149|Democratic Republic of the Congo|2020-04-12	Africa|hCoV-19/South Africa/KRISP-K001085/2020|EPI ISL 509338|C.1|South Africa|2020-07-13	0.0004752890	Africa
Africa|hCoV-19/DRC/2121/2020|EPI ISL 435164|B.1.149|Democratic Republic of the Congo|2020-04-12	Africa|hCoV-19/South Africa/KRISP-K001085/2020|EPI ISL 509338|C.1|South Africa|2020-07-13	0.0004824617	Africa
Africa|hCoV-19/DRC/2122/2020|EPI ISL 435165|B.1.149|Democratic Republic of the Congo|2020-04-13	Africa|hCoV-19/South Africa/KRISP-K001085/2020|EPI ISL 509338|C.1|South Africa|2020-07-13	0.0005260643	Africa
Africa|hCoV-19/DRC/2125/2020|EPI ISL 435166|B.1.149|Democratic Republic of the Congo|2020-04-13	Africa|hCoV-19/South Africa/KRISP-K001085/2020|EPI ISL 509338|C.1|South Africa|2020-07-13	0.0004495043	Africa
Africa|hCoV-19/DRC/2128/2020|EPI ISL 435167|B.1|Democratic Republic of the Congo|2020-04-13	Africa|hCoV-19/South Africa/KRISP-K001085/2020|EPI ISL 509338|C.1|South Africa|2020-07-13	0.0003878611	Africa
Africa|hCoV-19/DRC/2133/2020|EPI ISL 435168|B.1.128|Democratic Republic of the Congo|2020-04-13	Africa|hCoV-19/South Africa/KRISP-K001085/2020|EPI ISL 509338|C.1|South Africa|2020-07-13	0.0004896969	Africa
Africa|hCoV-19/DRC/214/2020|EPI ISL 420030|B.1.6|Democratic Republic of the Congo|2020-03-21	Africa|hCoV-19/South Africa/KRISP-K001085/2020|EPI ISL 509338|C.1|South Africa|2020-07-13	0.0004047830	Africa
Africa|hCoV-19/DRC/215/2020|EPI ISL 420031|B.1.1.1|Democratic Republic of the Congo|2020-03-21	Africa|hCoV-19/South Africa/KRISP-K001085/2020|EPI ISL 509338|C.1|South Africa|2020-07-13	0.0001370844	Africa
Africa|hCoV-19/DRC/2169/2020|EPI ISL 436194|B.1.5|Democratic Republic of the Congo|2020-04-13	Africa|hCoV-19/South Africa/KRISP-K001085/2020|EPI ISL 509338|C.1|South Africa|2020-07-13	0.0004196538	Africa
Africa|hCoV-19/DRC/2299/2020|EPI ISL 436412|B.1.5|Democratic Republic of the Congo|2020-04-14	Africa|hCoV-19/South Africa/KRISP-K001085/2020|EPI ISL 509338|C.1|South Africa|2020-07-13	0.0004746881	Africa
Africa|hCoV-19/DRC/236/2020|EPI ISL 420032|B.1.128|Democratic Republic of the Congo|2020-03-22	Africa|hCoV-19/South Africa/KRISP-K001085/2020|EPI ISL 509338|C.1|South Africa|2020-07-13	0.0005055782	Africa
Africa|hCoV-19/DRC/2363/2020|EPI ISL 437194|B.1.84|Democratic Republic of the Congo|2020-04-14	Africa|hCoV-19/South Africa/KRISP-K001085/2020|EPI ISL 509338|C.1|South Africa|2020-07-13	0.0004407342	Africa
Africa|hCoV-19/DRC/2384/2020|EPI ISL 437196|B.1.149|Democratic Republic of the Congo|2020-04-14	Africa|hCoV-19/South Africa/KRISP-K001085/2020|EPI ISL 509338|C.1|South Africa|2020-07-13	0.0004834111	Africa
Africa|hCoV-19/DRC/241/2020|EPI ISL 420033|B.1.1.75|Democratic Republic of the Congo|2020-03-22	Africa|hCoV-19/South Africa/KRISP-K001085/2020|EPI ISL 509338|C.1|South Africa|2020-07-13	0.0003370054	Africa
Africa|hCoV-19/DRC/243/2020|EPI ISL 420034|B.1|Democratic Republic of the Congo|2020-03-22	Africa|hCoV-19/South Africa/KRISP-K001085/2020|EPI ISL 509338|C.1|South Africa|2020-07-13	0.0004134932	Africa
Africa|hCoV-19/DRC/248/2020|EPI ISL 420035|B.1.5|Democratic Republic of the Congo|2020-03-22	Africa|hCoV-19/South Africa/KRISP-K001085/2020|EPI ISL 509338|C.1|South Africa|2020-07-13	0.0003707186	Africa
Africa|hCoV-19/DRC/2496/2020|EPI ISL 437337|B.1.149|Democratic Republic of the Congo|2020-04-15	Africa|hCoV-19/South Africa/KRISP-K001085/2020|EPI ISL 509338|C.1|South Africa|2020-07-13	0.0005042171	Africa
Africa|hCoV-19/DRC/2529/2020|EPI ISL 437338|B.1.178|Democratic Republic of the Congo|2020-04-15	Africa|hCoV-19/South Africa/KRISP-K001085/2020|EPI ISL 509338|C.1|South Africa|2020-07-13	0.0004705931	Africa
Africa|hCoV-19/DRC/253/2020|EPI ISL 420838|B.1.5|Democratic Republic of the Congo|2020-03-22	Africa|hCoV-19/South Africa/KRISP-K001085/2020|EPI ISL 509338|C.1|South Africa|2020-07-13	0.0003720726	Africa
Africa|hCoV-19/DRC/2536/2020|EPI ISL 437339|B.1|Democratic Republic of the Congo|2020-04-15	Africa|hCoV-19/South Africa/KRISP-K001085/2020|EPI ISL 509338|C.1|South Africa|2020-07-13	0.0004705931	Africa
Africa|hCoV-19/DRC/254/2020|EPI ISL 420839|B.1|Democratic Republic of the Congo|2020-03-22	Africa|hCoV-19/South Africa/KRISP-K001085/2020|EPI ISL 509338|C.1|South Africa|2020-07-13	0.0004090638	Africa
Africa|hCoV-19/DRC/2563/2020|EPI ISL 437340|B.1.9|Democratic Republic of the Congo|2020-04-15	Africa|hCoV-19/South Africa/KRISP-K001085/2020|EPI ISL 509338|C.1|South Africa|2020-07-13	0.0006723572	Africa
Africa|hCoV-19/DRC/2580/2020|EPI ISL 437341|B.1.5|Democratic Republic of the Congo|2020-04-15	Africa|hCoV-19/South Africa/KRISP-K001085/2020|EPI ISL 509338|C.1|South Africa|2020-07-13	0.0004056174	Africa
Africa|hCoV-19/DRC/2644/2020|EPI ISL 437342|B.1.84|Democratic Republic of the Congo|2020-04-15	Africa|hCoV-19/South Africa/KRISP-K001085/2020|EPI ISL 509338|C.1|South Africa|2020-07-13	0.0004775227	Africa
Africa|hCoV-19/DRC/2670/2020|EPI ISL 437343|B.1.9|Democratic Republic of the Congo|2020-04-15	Africa|hCoV-19/South Africa/KRISP-K001085/2020|EPI ISL 509338|C.1|South Africa|2020-07-13	0.0007060363	Africa
Africa|hCoV-19/DRC/2727/2020|EPI ISL 437344|B.1|Democratic Republic of the Congo|2020-04-16	Africa|hCoV-19/South Africa/KRISP-K001085/2020|EPI ISL 509338|C.1|South Africa|2020-07-13	0.0004106129	Africa
Africa|hCoV-19/DRC/2728/2020|EPI ISL 437345|B.1.84|Democratic Republic of the Congo|2020-04-16	Africa|hCoV-19/South Africa/KRISP-K001085/2020|EPI ISL 509338|C.1|South Africa|2020-07-13	0.0004820527	Africa
Africa|hCoV-19/DRC/2813/2020|EPI ISL 437346|C.14|Democratic Republic of the Congo|2020-04-16	Africa|hCoV-19/South Africa/KRISP-K001085/2020|EPI ISL 509338|C.1|South Africa|2020-07-13	0.0002353708	Africa
Africa|hCoV-19/DRC/2819/2020|EPI ISL 437347|B.1|Democratic Republic of the Congo|2020-04-16	Africa|hCoV-19/South Africa/KRISP-K001085/2020|EPI ISL 509338|C.1|South Africa|2020-07-13	0.0005151714	Africa
Africa|hCoV-19/DRC/2827/2020|EPI ISL 437348|B.1|Democratic Republic of the Congo|2020-04-16	Africa|hCoV-19/South Africa/KRISP-K001085/2020|EPI ISL 509338|C.1|South Africa|2020-07-13	0.0004033139	Africa
Africa|hCoV-19/DRC/2855/2020|EPI ISL 437350|B.1|Democratic Republic of the Congo|2020-04-16	Africa|hCoV-19/South Africa/KRISP-K001085/2020|EPI ISL 509338|C.1|South Africa|2020-07-13	0.0004369705	Africa
Africa|hCoV-19/DRC/2864/2020|EPI ISL 437351|B.1|Democratic Republic of the Congo|2020-04-16	Africa|hCoV-19/South Africa/KRISP-K001085/2020|EPI ISL 509338|C.1|South Africa|2020-07-13	0.0004378932	Africa
Africa|hCoV-19/DRC/2904/2020|EPI ISL 437352|B.1|Democratic Republic of the Congo|2020-04-17	Africa|hCoV-19/South Africa/KRISP-K001085/2020|EPI ISL 509338|C.1|South Africa|2020-07-13	0.0004369704	Africa
Africa|hCoV-19/DRC/2938/2020|EPI ISL 437353|B.1.275|Democratic Republic of the Congo|2020-04-17	Africa|hCoV-19/South Africa/KRISP-K001085/2020|EPI ISL 509338|C.1|South Africa|2020-07-13	0.0006258303	Africa
Africa|hCoV-19/DRC/2939/2020|EPI ISL 437354|B.1|Democratic Republic of the Congo|2020-04-17	Africa|hCoV-19/South Africa/KRISP-K001085/2020|EPI ISL 509338|C.1|South Africa|2020-07-13	0.0005389489	Africa
Africa|hCoV-19/DRC/2942/2020|EPI ISL 437355|B.1|Democratic Republic of the Congo|2020-04-17	Africa|hCoV-19/South Africa/KRISP-K001085/2020|EPI ISL 509338|C.1|South Africa|2020-07-13	0.0005530523	Africa
Africa|hCoV-19/DRC/299/2020|EPI ISL 420840|B.4|Democratic Republic of the Congo|2020-03-20	Africa|hCoV-19/South Africa/KRISP-K001085/2020|EPI ISL 509338|C.1|South Africa|2020-07-13	0.0008552335	Africa
Africa|hCoV-19/DRC/300/2020|EPI ISL 420841|A|Democratic Republic of the Congo|2020-03-22	Africa|hCoV-19/South Africa/KRISP-K001085/2020|EPI ISL 509338|C.1|South Africa|2020-07-13	0.0006778694	Africa
Africa|hCoV-19/DRC/3041/2020|EPI ISL 437356|B.1|Democratic Republic of the Congo|2020-04-18	Africa|hCoV-19/South Africa/KRISP-K001085/2020|EPI ISL 509338|C.1|South Africa|2020-07-13	0.0005063049	Africa
Africa|hCoV-19/DRC/307/2020|EPI ISL 420842|B.1.9|Democratic Republic of the Congo|2020-03	Africa|hCoV-19/South Africa/KRISP-K001085/2020|EPI ISL 509338|C.1|South Africa|2020-07-13	0.0005195117	Africa
Africa|hCoV-19/DRC/3070/2020|EPI ISL 437357|B.1.214|Democratic Republic of the Congo|2020-04-18	Africa|hCoV-19/South Africa/KRISP-K001085/2020|EPI ISL 509338|C.1|South Africa|2020-07-13	0.0005408015	Africa
Africa|hCoV-19/DRC/3089/2020|EPI ISL 437358|B.1.84|Democratic Republic of the Congo|2020-04-19	Africa|hCoV-19/South Africa/KRISP-K001085/2020|EPI ISL 509338|C.1|South Africa|2020-07-13	0.0004711806	Africa
Africa|hCoV-19/DRC/3440/2020|EPI ISL 447597|B.1.84|Democratic Republic of the Congo|2020-04-22	Africa|hCoV-19/South Africa/KRISP-K001085/2020|EPI ISL 509338|C.1|South Africa|2020-07-13	0.0004764879	Africa
Africa|hCoV-19/DRC/3451/2020|EPI ISL 447598|B.1.178|Democratic Republic of the Congo|2020-04-22	Africa|hCoV-19/South Africa/KRISP-K001085/2020|EPI ISL 509338|C.1|South Africa|2020-07-13	0.0005109434	Africa
Africa|hCoV-19/DRC/3453/2020|EPI ISL 447599|B.1.84|Democratic Republic of the Congo|2020-04-22	Africa|hCoV-19/South Africa/KRISP-K001085/2020|EPI ISL 509338|C.1|South Africa|2020-07-13	0.0004767799	Africa
Africa|hCoV-19/DRC/3481/2020|EPI ISL 447600|B.1|Democratic Republic of the Congo|2020-04-22	Africa|hCoV-19/South Africa/KRISP-K001085/2020|EPI ISL 509338|C.1|South Africa|2020-07-13	0.0004193017	Africa
Africa|hCoV-19/DRC/3482/2020|EPI ISL 447601|B.1|Democratic Republic of the Congo|2020-04-22	Africa|hCoV-19/South Africa/KRISP-K001085/2020|EPI ISL 509338|C.1|South Africa|2020-07-13	0.0004464283	Africa
Africa|hCoV-19/DRC/3483/2020|EPI ISL 447602|B.1|Democratic Republic of the Congo|2020-04-22	Africa|hCoV-19/South Africa/KRISP-K001085/2020|EPI ISL 509338|C.1|South Africa|2020-07-13	0.0004186436	Africa
Africa|hCoV-19/DRC/3490/2020|EPI ISL 447603|B.1|Democratic Republic of the Congo|2020-04-22	Africa|hCoV-19/South Africa/KRISP-K001085/2020|EPI ISL 509338|C.1|South Africa|2020-07-13	0.0004433444	Africa
Africa|hCoV-19/DRC/3504/2020|EPI ISL 447604|B.1.149|Democratic Republic of the Congo|2020-04-23	Africa|hCoV-19/South Africa/KRISP-K001085/2020|EPI ISL 509338|C.1|South Africa|2020-07-13	0.0004889187	Africa
Africa|hCoV-19/DRC/352/2020|EPI ISL 420850|B.1.5|Democratic Republic of the Congo|2020-03	Africa|hCoV-19/South Africa/KRISP-K001085/2020|EPI ISL 509338|C.1|South Africa|2020-07-13	0.0004428792	Africa
Africa|hCoV-19/DRC/353/2020|EPI ISL 420843|B.1.5|Democratic Republic of the Congo|2020-03	Africa|hCoV-19/South Africa/KRISP-K001085/2020|EPI ISL 509338|C.1|South Africa|2020-07-13	0.0003747466	Africa
Africa|hCoV-19/DRC/355/2020|EPI ISL 420844|B.1|Democratic Republic of the Congo|2020-03	Africa|hCoV-19/South Africa/KRISP-K001085/2020|EPI ISL 509338|C.1|South Africa|2020-07-13	0.0004047421	Africa
Africa|hCoV-19/DRC/3552/2020|EPI ISL 447605|B.1.84|Democratic Republic of the Congo|2020-04-23	Africa|hCoV-19/South Africa/KRISP-K001085/2020|EPI ISL 509338|C.1|South Africa|2020-07-13	0.0004824920	Africa
Africa|hCoV-19/DRC/3595/2020|EPI ISL 447606|B.1.5|Democratic Republic of the Congo|2020-04-23	Africa|hCoV-19/South Africa/KRISP-K001085/2020|EPI ISL 509338|C.1|South Africa|2020-07-13	0.0004415963	Africa
Africa|hCoV-19/DRC/3632/2020|EPI ISL 447607|B.1.5|Democratic Republic of the Congo|2020-04-23	Africa|hCoV-19/South Africa/KRISP-K001085/2020|EPI ISL 509338|C.1|South Africa|2020-07-13	0.0004429912	Africa
Africa|hCoV-19/DRC/3633/2020|EPI ISL 447230|B.1.5|Democratic Republic of the Congo|2020-04-23	Africa|hCoV-19/South Africa/KRISP-K001085/2020|EPI ISL 509338|C.1|South Africa|2020-07-13	0.0004472115	Africa
Africa|hCoV-19/DRC/3653/2020|EPI ISL 447231|B.1.128|Democratic Republic of the Congo|2020-04-23	Africa|hCoV-19/South Africa/KRISP-K001085/2020|EPI ISL 509338|C.1|South Africa|2020-07-13	0.0005743782	Africa
Africa|hCoV-19/DRC/3659/2020|EPI ISL 447232|B.1.128|Democratic Republic of the Congo|2020-04-23	Africa|hCoV-19/South Africa/KRISP-K001085/2020|EPI ISL 509338|C.1|South Africa|2020-07-13	0.0005749028	Africa
Africa|hCoV-19/DRC/3661/2020|EPI ISL 447233|B.1.128|Democratic Republic of the Congo|2020-04-23	Africa|hCoV-19/South Africa/KRISP-K001085/2020|EPI ISL 509338|C.1|South Africa|2020-07-13	0.0005798038	Africa
Africa|hCoV-19/DRC/3662/2020|EPI ISL 447234|B.1.128|Democratic Republic of the Congo|2020-04-23	Africa|hCoV-19/South Africa/KRISP-K001085/2020|EPI ISL 509338|C.1|South Africa|2020-07-13	0.0005793692	Africa
Africa|hCoV-19/DRC/3664/2020|EPI ISL 447235|B.1.128|Democratic Republic of the Congo|2020-04-23	Africa|hCoV-19/South Africa/KRISP-K001085/2020|EPI ISL 509338|C.1|South Africa|2020-07-13	0.0005794679	Africa
Africa|hCoV-19/DRC/3683/2020|EPI ISL 447236|B.1.5|Democratic Republic of the Congo|2020-04-24	Africa|hCoV-19/South Africa/KRISP-K001085/2020|EPI ISL 509338|C.1|South Africa|2020-07-13	0.0004771031	Africa
Africa|hCoV-19/DRC/3688/2020|EPI ISL 447237|B.1.128|Democratic Republic of the Congo|2020-04-24	Africa|hCoV-19/South Africa/KRISP-K001085/2020|EPI ISL 509338|C.1|South Africa|2020-07-13	0.0005775587	Africa
Africa|hCoV-19/DRC/376/2020|EPI ISL 420851|B.1.6|Democratic Republic of the Congo|2020-03-25	Africa|hCoV-19/South Africa/KRISP-K001085/2020|EPI ISL 509338|C.1|South Africa|2020-07-13	0.0004753442	Africa
Africa|hCoV-19/DRC/3764/2020|EPI ISL 447238|B.1.84|Democratic Republic of the Congo|2020-04-24	Africa|hCoV-19/South Africa/KRISP-K001085/2020|EPI ISL 509338|C.1|South Africa|2020-07-13	0.0005104757	Africa
Africa|hCoV-19/DRC/3768/2020|EPI ISL 447239|B.1.84|Democratic Republic of the Congo|2020-04-24	Africa|hCoV-19/South Africa/KRISP-K001085/2020|EPI ISL 509338|C.1|South Africa|2020-07-13	0.0004768009	Africa
Africa|hCoV-19/DRC/3778/2020|EPI ISL 447240|B.1.128|Democratic Republic of the Congo|2020-04-24	Africa|hCoV-19/South Africa/KRISP-K001085/2020|EPI ISL 509338|C.1|South Africa|2020-07-13	0.0005764425	Africa
Africa|hCoV-19/DRC/3787/2020|EPI ISL 447241|B.1|Democratic Republic of the Congo|2020-04-24	Africa|hCoV-19/South Africa/KRISP-K001085/2020|EPI ISL 509338|C.1|South Africa|2020-07-13	0.0004508134	Africa
Africa|hCoV-19/DRC/3791/2020|EPI ISL 447242|B.1|Democratic Republic of the Congo|2020-04-24	Africa|hCoV-19/South Africa/KRISP-K001085/2020|EPI ISL 509338|C.1|South Africa|2020-07-13	0.0004919834	Africa
Africa|hCoV-19/DRC/3803/2020|EPI ISL 447243|B.1|Democratic Republic of the Congo|2020-04-24	Africa|hCoV-19/South Africa/KRISP-K001085/2020|EPI ISL 509338|C.1|South Africa|2020-07-13	0.0004184537	Africa
Africa|hCoV-19/DRC/3806/2020|EPI ISL 447244|B.1|Democratic Republic of the Congo|2020-04-24	Africa|hCoV-19/South Africa/KRISP-K001085/2020|EPI ISL 509338|C.1|South Africa|2020-07-13	0.0004184247	Africa
Africa|hCoV-19/DRC/3827/2020|EPI ISL 447245|B.1|Democratic Republic of the Congo|2020-04-24	Africa|hCoV-19/South Africa/KRISP-K001085/2020|EPI ISL 509338|C.1|South Africa|2020-07-13	0.0005452456	Africa
Africa|hCoV-19/DRC/3829/2020|EPI ISL 447246|B.1|Democratic Republic of the Congo|2020-04-24	Africa|hCoV-19/South Africa/KRISP-K001085/2020|EPI ISL 509338|C.1|South Africa|2020-07-13	0.0005118551	Africa
Africa|hCoV-19/DRC/3834/2020|EPI ISL 447247|A|Democratic Republic of the Congo|2020-04-25	Africa|hCoV-19/South Africa/KRISP-K001085/2020|EPI ISL 509338|C.1|South Africa|2020-07-13	0.0007545904	Africa
Africa|hCoV-19/DRC/3837/2020|EPI ISL 447248|B.1.128|Democratic Republic of the Congo|2020-04-25	Africa|hCoV-19/South Africa/KRISP-K001085/2020|EPI ISL 509338|C.1|South Africa|2020-07-13	0.0005790927	Africa
Africa|hCoV-19/DRC/3841/2020|EPI ISL 447249|B.1.128|Democratic Republic of the Congo|2020-04-25	Africa|hCoV-19/South Africa/KRISP-K001085/2020|EPI ISL 509338|C.1|South Africa|2020-07-13	0.0006117591	Africa
Africa|hCoV-19/DRC/3842/2020|EPI ISL 471396|B.1.128|Democratic Republic of the Congo|2020-04-25	Africa|hCoV-19/South Africa/KRISP-K001085/2020|EPI ISL 509338|C.1|South Africa|2020-07-13	0.0006051377	Africa
Africa|hCoV-19/DRC/3846/2020|EPI ISL 471397|B.1.84|Democratic Republic of the Congo|2020-04-25	Africa|hCoV-19/South Africa/KRISP-K001085/2020|EPI ISL 509338|C.1|South Africa|2020-07-13	0.0005378317	Africa
Africa|hCoV-19/DRC/3937/2020|EPI ISL 471398|B.1|Democratic Republic of the Congo|2020-04-25	Africa|hCoV-19/South Africa/KRISP-K001085/2020|EPI ISL 509338|C.1|South Africa|2020-07-13	0.0005042070	Africa
Africa|hCoV-19/DRC/3941/2020|EPI ISL 471399|B.1.128|Democratic Republic of the Congo|2020-04-25	Africa|hCoV-19/South Africa/KRISP-K001085/2020|EPI ISL 509338|C.1|South Africa|2020-07-13	0.0005780237	Africa
Africa|hCoV-19/DRC/3947/2020|EPI ISL 471400|B.1.214|Democratic Republic of the Congo|2020-04-25	Africa|hCoV-19/South Africa/KRISP-K001085/2020|EPI ISL 509338|C.1|South Africa|2020-07-13	0.0006050991	Africa
Africa|hCoV-19/DRC/3949/2020|EPI ISL 471401|B.1.84|Democratic Republic of the Congo|2020-04-26	Africa|hCoV-19/South Africa/KRISP-K001085/2020|EPI ISL 509338|C.1|South Africa|2020-07-13	0.0004404356	Africa
Africa|hCoV-19/DRC/396/2020|EPI ISL 420852|B.1.6|Democratic Republic of the Congo|2020-03-26	Africa|hCoV-19/South Africa/KRISP-K001085/2020|EPI ISL 509338|C.1|South Africa|2020-07-13	0.0004409479	Africa
Africa|hCoV-19/DRC/397/2020|EPI ISL 420845|B.1.6|Democratic Republic of the Congo|2020-03-26	Africa|hCoV-19/South Africa/KRISP-K001085/2020|EPI ISL 509338|C.1|South Africa|2020-07-13	0.0004376088	Africa
Africa|hCoV-19/DRC/400/2020|EPI ISL 420846|B.1.5|Democratic Republic of the Congo|2020-03	Africa|hCoV-19/South Africa/KRISP-K001085/2020|EPI ISL 509338|C.1|South Africa|2020-07-13	0.0004050836	Africa
Africa|hCoV-19/DRC/4012/2020|EPI ISL 471402|B.1|Democratic Republic of the Congo|2020-04-26	Africa|hCoV-19/South Africa/KRISP-K001085/2020|EPI ISL 509338|C.1|South Africa|2020-07-13	0.0005714826	Africa
Africa|hCoV-19/DRC/402/2020|EPI ISL 420853|B.1|Democratic Republic of the Congo|2020-03-26	Africa|hCoV-19/South Africa/KRISP-K001085/2020|EPI ISL 509338|C.1|South Africa|2020-07-13	0.0003878200	Africa
Africa|hCoV-19/DRC/4020/2020|EPI ISL 471403|B.1.5|Democratic Republic of the Congo|2020-04-26	Africa|hCoV-19/South Africa/KRISP-K001085/2020|EPI ISL 509338|C.1|South Africa|2020-07-13	0.0005042285	Africa
Africa|hCoV-19/DRC/4026/2020|EPI ISL 471404|B.1.84|Democratic Republic of the Congo|2020-04-27	Africa|hCoV-19/South Africa/KRISP-K001085/2020|EPI ISL 509338|C.1|South Africa|2020-07-13	0.0004727124	Africa
Africa|hCoV-19/DRC/4060/2020|EPI ISL 471405|B.1|Democratic Republic of the Congo|2020-04-27	Africa|hCoV-19/South Africa/KRISP-K001085/2020|EPI ISL 509338|C.1|South Africa|2020-07-13	0.0005051967	Africa
Africa|hCoV-19/DRC/4075/2020|EPI ISL 471406|B.1.214|Democratic Republic of the Congo|2020-04-27	Africa|hCoV-19/South Africa/KRISP-K001085/2020|EPI ISL 509338|C.1|South Africa|2020-07-13	0.0005764677	Africa
Africa|hCoV-19/DRC/4084/2020|EPI ISL 471407|B.1.214|Democratic Republic of the Congo|2020-04-27	Africa|hCoV-19/South Africa/KRISP-K001085/2020|EPI ISL 509338|C.1|South Africa|2020-07-13	0.0006057099	Africa
Africa|hCoV-19/DRC/4132/2020|EPI ISL 471408|B.1|Democratic Republic of the Congo|2020-04-27	Africa|hCoV-19/South Africa/KRISP-K001085/2020|EPI ISL 509338|C.1|South Africa|2020-07-13	0.0005378190	Africa
Africa|hCoV-19/DRC/4141/2020|EPI ISL 471409|B.1.128|Democratic Republic of the Congo|2020-04-27	Africa|hCoV-19/South Africa/KRISP-K001085/2020|EPI ISL 509338|C.1|South Africa|2020-07-13	0.0005714826	Africa
Africa|hCoV-19/DRC/4145/2020|EPI ISL 471410|B.1|Democratic Republic of the Congo|2020-04-27	Africa|hCoV-19/South Africa/KRISP-K001085/2020|EPI ISL 509338|C.1|South Africa|2020-07-13	0.0004705837	Africa
Africa|hCoV-19/DRC/4194/2020|EPI ISL 471414|B.1.5|Democratic Republic of the Congo|2020-04-28	Africa|hCoV-19/South Africa/KRISP-K001085/2020|EPI ISL 509338|C.1|South Africa|2020-07-13	0.0005041951	Africa
Africa|hCoV-19/DRC/4250/2020|EPI ISL 471415|B.1.1.1|Democratic Republic of the Congo|2020-04-28	Africa|hCoV-19/South Africa/KRISP-K001085/2020|EPI ISL 509338|C.1|South Africa|2020-07-13	0.0002016231	Africa
Africa|hCoV-19/DRC/4279/2020|EPI ISL 514114|B.1|Democratic Republic of the Congo|2020-04-28	Africa|hCoV-19/South Africa/KRISP-K001085/2020|EPI ISL 509338|C.1|South Africa|2020-07-13	0.0005111924	Africa
Africa|hCoV-19/DRC/4282/2020|EPI ISL 514103|B.1.128|Democratic Republic of the Congo|2020-04-08	Africa|hCoV-19/South Africa/KRISP-K001085/2020|EPI ISL 509338|C.1|South Africa|2020-07-13	0.0005453518	Africa
Africa|hCoV-19/DRC/4284/2020|EPI ISL 514115|B.1.128|Democratic Republic of the Congo|2020-04-28	Africa|hCoV-19/South Africa/KRISP-K001085/2020|EPI ISL 509338|C.1|South Africa|2020-07-13	0.0005452961	Africa
Africa|hCoV-19/DRC/431/2020|EPI ISL 420847|B.1.147|Democratic Republic of the Congo|2020-03-26	Africa|hCoV-19/South Africa/KRISP-K001085/2020|EPI ISL 509338|C.1|South Africa|2020-07-13	0.0004376046	Africa
Africa|hCoV-19/DRC/4418/2020|EPI ISL 496506|B.1.128|Democratic Republic of the Congo|2020-04-29	Africa|hCoV-19/South Africa/KRISP-K001085/2020|EPI ISL 509338|C.1|South Africa|2020-07-13	0.0005794284	Africa
Africa|hCoV-19/DRC/4422/2020|EPI ISL 496507|B.1.128|Democratic Republic of the Congo|2020-04-29	Africa|hCoV-19/South Africa/KRISP-K001085/2020|EPI ISL 509338|C.1|South Africa|2020-07-13	0.0005515163	Africa
Africa|hCoV-19/DRC/4427/2020|EPI ISL 496508|B.1.128|Democratic Republic of the Congo|2020-04-29	Africa|hCoV-19/South Africa/KRISP-K001085/2020|EPI ISL 509338|C.1|South Africa|2020-07-13	0.0005216504	Africa
Africa|hCoV-19/DRC/4429/2020|EPI ISL 513589|B.1.128|Democratic Republic of the Congo|2020-04-29	Africa|hCoV-19/South Africa/KRISP-K001085/2020|EPI ISL 509338|C.1|South Africa|2020-07-13	0.0005216867	Africa
Africa|hCoV-19/DRC/4430/2020|EPI ISL 496509|B.1.128|Democratic Republic of the Congo|2020-04-29	Africa|hCoV-19/South Africa/KRISP-K001085/2020|EPI ISL 509338|C.1|South Africa|2020-07-13	0.0005458163	Africa
Africa|hCoV-19/DRC/4437/2020|EPI ISL 513590|B.1.128|Democratic Republic of the Congo|2020-05-02	Africa|hCoV-19/South Africa/KRISP-K001085/2020|EPI ISL 509338|C.1|South Africa|2020-07-13	0.0005565741	Africa
Africa|hCoV-19/DRC/4442/2020|EPI ISL 496510|B.1.128|Democratic Republic of the Congo|2020-04-29	Africa|hCoV-19/South Africa/KRISP-K001085/2020|EPI ISL 509338|C.1|South Africa|2020-07-13	0.0005174939	Africa
Africa|hCoV-19/DRC/4444/2020|EPI ISL 514104|B.1.128|Democratic Republic of the Congo|2020-04-29	Africa|hCoV-19/South Africa/KRISP-K001085/2020|EPI ISL 509338|C.1|South Africa|2020-07-13	0.0005435917	Africa
Africa|hCoV-19/DRC/445/2020|EPI ISL 420848|B.1|Democratic Republic of the Congo|2020-03	Africa|hCoV-19/South Africa/KRISP-K001085/2020|EPI ISL 509338|C.1|South Africa|2020-07-13	0.0003846555	Africa
Africa|hCoV-19/DRC/4501/2020|EPI ISL 513591|B.1.5|Democratic Republic of the Congo|2020-05-30	Africa|hCoV-19/South Africa/KRISP-K001085/2020|EPI ISL 509338|C.1|South Africa|2020-07-13	0.0004174141	Africa
Africa|hCoV-19/DRC/4516/2020|EPI ISL 487192|B.1.1.275|Democratic Republic of the Congo|2020-04-28	Africa|hCoV-19/South Africa/KRISP-K001085/2020|EPI ISL 509338|C.1|South Africa|2020-07-13	0.0003058617	Africa
Africa|hCoV-19/DRC/4524/2020|EPI ISL 513597|A|Democratic Republic of the Congo|2020-04-30	Africa|hCoV-19/South Africa/KRISP-K001085/2020|EPI ISL 509338|C.1|South Africa|2020-07-13	0.0007466194	Africa
Africa|hCoV-19/DRC/4541/2020|EPI ISL 513598|B.1|Democratic Republic of the Congo|2020-04-30	Africa|hCoV-19/South Africa/KRISP-K001085/2020|EPI ISL 509338|C.1|South Africa|2020-07-13	0.0005379126	Africa
Africa|hCoV-19/DRC/4551/2020|EPI ISL 513599|B.1.178|Democratic Republic of the Congo|2020-04-30	Africa|hCoV-19/South Africa/KRISP-K001085/2020|EPI ISL 509338|C.1|South Africa|2020-07-13	0.0005830581	Africa
Africa|hCoV-19/DRC/4561/2020|EPI ISL 513600|B.1|Democratic Republic of the Congo|2020-04-30	Africa|hCoV-19/South Africa/KRISP-K001085/2020|EPI ISL 509338|C.1|South Africa|2020-07-13	0.0005041948	Africa
Africa|hCoV-19/DRC/4562/2020|EPI ISL 513601|B.1.214|Democratic Republic of the Congo|2020-04-30	Africa|hCoV-19/South Africa/KRISP-K001085/2020|EPI ISL 509338|C.1|South Africa|2020-07-13	0.0005042070	Africa
Africa|hCoV-19/DRC/4568/2020|EPI ISL 513602|B.1|Democratic Republic of the Congo|2020-04-30	Africa|hCoV-19/South Africa/KRISP-K001085/2020|EPI ISL 509338|C.1|South Africa|2020-07-13	0.0005095205	Africa
Africa|hCoV-19/DRC/4578/2020|EPI ISL 513603|B.1|Democratic Republic of the Congo|2020-04-30	Africa|hCoV-19/South Africa/KRISP-K001085/2020|EPI ISL 509338|C.1|South Africa|2020-07-13	0.0005469733	Africa
Africa|hCoV-19/DRC/4613/2020|EPI ISL 513604|B.1.214|Democratic Republic of the Congo|2020-04-30	Africa|hCoV-19/South Africa/KRISP-K001085/2020|EPI ISL 509338|C.1|South Africa|2020-07-13	0.0005426463	Africa
Africa|hCoV-19/DRC/4614/2020|EPI ISL 513605|B.1|Democratic Republic of the Congo|2020-04-30	Africa|hCoV-19/South Africa/KRISP-K001085/2020|EPI ISL 509338|C.1|South Africa|2020-07-13	0.0006387543	Africa
Africa|hCoV-19/DRC/4631/2020|EPI ISL 513606|B.1.5|Democratic Republic of the Congo|2020-04-30	Africa|hCoV-19/South Africa/KRISP-K001085/2020|EPI ISL 509338|C.1|South Africa|2020-07-13	0.0006387974	Africa
Africa|hCoV-19/DRC/4633/2020|EPI ISL 513607|B.1.128|Democratic Republic of the Congo|2020-04-30	Africa|hCoV-19/South Africa/KRISP-K001085/2020|EPI ISL 509338|C.1|South Africa|2020-07-13	0.0006051378	Africa
Africa|hCoV-19/DRC/4642/2020|EPI ISL 513608|B.1.128|Democratic Republic of the Congo|2020-04-30	Africa|hCoV-19/South Africa/KRISP-K001085/2020|EPI ISL 509338|C.1|South Africa|2020-07-13	0.0006051114	Africa
Africa|hCoV-19/DRC/4647/2020|EPI ISL 513609|B.1.128|Democratic Republic of the Congo|2020-04-30	Africa|hCoV-19/South Africa/KRISP-K001085/2020|EPI ISL 509338|C.1|South Africa|2020-07-13	0.0005714826	Africa
Africa|hCoV-19/DRC/4653/2020|EPI ISL 513610|B.1.128|Democratic Republic of the Congo|2020-04-30	Africa|hCoV-19/South Africa/KRISP-K001085/2020|EPI ISL 509338|C.1|South Africa|2020-07-13	0.0006051724	Africa
Africa|hCoV-19/DRC/4681/2020|EPI ISL 514116|B.1.128|Democratic Republic of the Congo|2020-04-30	Africa|hCoV-19/South Africa/KRISP-K001085/2020|EPI ISL 509338|C.1|South Africa|2020-07-13	0.0005520297	Africa
Africa|hCoV-19/DRC/4683/2020|EPI ISL 514105|B.1.5|Democratic Republic of the Congo|2020-04-30	Africa|hCoV-19/South Africa/KRISP-K001085/2020|EPI ISL 509338|C.1|South Africa|2020-07-13	0.0005849498	Africa
Africa|hCoV-19/DRC/4685/2020|EPI ISL 514106|B.1.128|Democratic Republic of the Congo|2020-04-30	Africa|hCoV-19/South Africa/KRISP-K001085/2020|EPI ISL 509338|C.1|South Africa|2020-07-13	0.0006129545	Africa
Africa|hCoV-19/DRC/4690/2020|EPI ISL 514117|B.1.128|Democratic Republic of the Congo|2020-04-30	Africa|hCoV-19/South Africa/KRISP-K001085/2020|EPI ISL 509338|C.1|South Africa|2020-07-13	0.0005797445	Africa
Africa|hCoV-19/DRC/4693/2020|EPI ISL 514118|B.1.128|Democratic Republic of the Congo|2020-04-30	Africa|hCoV-19/South Africa/KRISP-K001085/2020|EPI ISL 509338|C.1|South Africa|2020-07-13	0.0005785609	Africa
Africa|hCoV-19/DRC/4694/2020|EPI ISL 514107|B.1.128|Democratic Republic of the Congo|2020-04-30	Africa|hCoV-19/South Africa/KRISP-K001085/2020|EPI ISL 509338|C.1|South Africa|2020-07-13	0.0005853928	Africa
Africa|hCoV-19/DRC/4720/2020|EPI ISL 514108|B.1.84|Democratic Republic of the Congo|2020-05-01	Africa|hCoV-19/South Africa/KRISP-K001085/2020|EPI ISL 509338|C.1|South Africa|2020-07-13	0.0005084841	Africa
Africa|hCoV-19/DRC/4785/2020|EPI ISL 514119|B.1.84|Democratic Republic of the Congo|2020-05-01	Africa|hCoV-19/South Africa/KRISP-K001085/2020|EPI ISL 509338|C.1|South Africa|2020-07-13	0.0006467194	Africa
Africa|hCoV-19/DRC/5019/2020|EPI ISL 496511|B.1|Democratic Republic of the Congo|2020-05-02	Africa|hCoV-19/South Africa/KRISP-K001085/2020|EPI ISL 509338|C.1|South Africa|2020-07-13	0.0005327519	Africa
Africa|hCoV-19/DRC/5094/2020|EPI ISL 496491|B.1.84|Democratic Republic of the Congo|2020-05-02	Africa|hCoV-19/South Africa/KRISP-K001085/2020|EPI ISL 509338|C.1|South Africa|2020-07-13	0.0005166815	Africa
Africa|hCoV-19/DRC/5186/2020|EPI ISL 496512|B.1|Democratic Republic of the Congo|2020-05-03	Africa|hCoV-19/South Africa/KRISP-K001085/2020|EPI ISL 509338|C.1|South Africa|2020-07-13	0.0005170585	Africa
Africa|hCoV-19/DRC/5187/2020|EPI ISL 513619|B.1|Democratic Republic of the Congo|2020-05-03	Africa|hCoV-19/South Africa/KRISP-K001085/2020|EPI ISL 509338|C.1|South Africa|2020-07-13	0.0005105832	Africa
Africa|hCoV-19/DRC/5205/2020|EPI ISL 487365|B.1.1.275|Democratic Republic of the Congo|2020-05-01	Africa|hCoV-19/South Africa/KRISP-K001085/2020|EPI ISL 509338|C.1|South Africa|2020-07-13	0.0003454202	Africa
Africa|hCoV-19/DRC/521/2020|EPI ISL 420854|B.1.5|Democratic Republic of the Congo|2020-03-25	Africa|hCoV-19/South Africa/KRISP-K001085/2020|EPI ISL 509338|C.1|South Africa|2020-07-13	0.0003718838	Africa
Africa|hCoV-19/DRC/5210/2020|EPI ISL 487369|B.1.1.275|Democratic Republic of the Congo|2020-05-01	Africa|hCoV-19/South Africa/KRISP-K001085/2020|EPI ISL 509338|C.1|South Africa|2020-07-13	0.0003442279	Africa
Africa|hCoV-19/DRC/523/2020|EPI ISL 420849|B.1.1.1|Democratic Republic of the Congo|2020-03-28	Africa|hCoV-19/South Africa/KRISP-K001085/2020|EPI ISL 509338|C.1|South Africa|2020-07-13	0.0001010941	Africa
Africa|hCoV-19/DRC/5240/2020|EPI ISL 496492|B.1|Democratic Republic of the Congo|2020-05-03	Africa|hCoV-19/South Africa/KRISP-K001085/2020|EPI ISL 509338|C.1|South Africa|2020-07-13	0.0004433733	Africa
Africa|hCoV-19/DRC/5377/2020|EPI ISL 496513|B.1|Democratic Republic of the Congo|2020-05-04	Africa|hCoV-19/South Africa/KRISP-K001085/2020|EPI ISL 509338|C.1|South Africa|2020-07-13	0.0005115881	Africa
Africa|hCoV-19/DRC/5538/2020|EPI ISL 514120|B.1|Democratic Republic of the Congo|2020-05-05	Africa|hCoV-19/South Africa/KRISP-K001085/2020|EPI ISL 509338|C.1|South Africa|2020-07-13	0.0004899349	Africa
Africa|hCoV-19/DRC/5651/2020|EPI ISL 496493|B.1.1.1|Democratic Republic of the Congo|2020-05-06	Africa|hCoV-19/South Africa/KRISP-K001085/2020|EPI ISL 509338|C.1|South Africa|2020-07-13	0.0001043195	Africa
Africa|hCoV-19/DRC/5705/2020|EPI ISL 496494|B.1.84|Democratic Republic of the Congo|2020-05-06	Africa|hCoV-19/South Africa/KRISP-K001085/2020|EPI ISL 509338|C.1|South Africa|2020-07-13	0.0004603484	Africa
Africa|hCoV-19/DRC/5735/2020|EPI ISL 496495|B.1.214|Democratic Republic of the Congo|2020-05-06	Africa|hCoV-19/South Africa/KRISP-K001085/2020|EPI ISL 509338|C.1|South Africa|2020-07-13	0.0004902335	Africa
Africa|hCoV-19/DRC/5815/2020|EPI ISL 495629|B.1.214|Democratic Republic of the Congo|2020-05-06	Africa|hCoV-19/South Africa/KRISP-K001085/2020|EPI ISL 509338|C.1|South Africa|2020-07-13	0.0005255557	Africa
Africa|hCoV-19/DRC/5907/2020|EPI ISL 496496|B.1.84|Democratic Republic of the Congo|2020-05-07	Africa|hCoV-19/South Africa/KRISP-K001085/2020|EPI ISL 509338|C.1|South Africa|2020-07-13	0.0005665726	Africa
Africa|hCoV-19/DRC/5913/2020|EPI ISL 496497|B.1|Democratic Republic of the Congo|2020-05-07	Africa|hCoV-19/South Africa/KRISP-K001085/2020|EPI ISL 509338|C.1|South Africa|2020-07-13	0.0005512122	Africa
Africa|hCoV-19/DRC/5927/2020|EPI ISL 496498|B.1.9|Democratic Republic of the Congo|2020-05-07	Africa|hCoV-19/South Africa/KRISP-K001085/2020|EPI ISL 509338|C.1|South Africa|2020-07-13	0.0007239072	Africa
Africa|hCoV-19/DRC/5957/2020|EPI ISL 496499|B.1.5|Democratic Republic of the Congo|2020-05-07	Africa|hCoV-19/South Africa/KRISP-K001085/2020|EPI ISL 509338|C.1|South Africa|2020-07-13	0.0004083540	Africa
Africa|hCoV-19/DRC/5964/2020|EPI ISL 496500|B.1.178|Democratic Republic of the Congo|2020-05-07	Africa|hCoV-19/South Africa/KRISP-K001085/2020|EPI ISL 509338|C.1|South Africa|2020-07-13	0.0003934046	Africa
Africa|hCoV-19/DRC/5996/2020|EPI ISL 496514|B.1.84|Democratic Republic of the Congo|2020-05-08	Africa|hCoV-19/South Africa/KRISP-K001085/2020|EPI ISL 509338|C.1|South Africa|2020-07-13	0.0004824702	Africa
Africa|hCoV-19/DRC/6026/2020|EPI ISL 513622|B.1.1.1|Democratic Republic of the Congo|2020-05-08	Africa|hCoV-19/South Africa/KRISP-K001085/2020|EPI ISL 509338|C.1|South Africa|2020-07-13	0.0002071942	Africa
Africa|hCoV-19/DRC/6143/2020|EPI ISL 496515|B.1|Democratic Republic of the Congo|2020-05-08	Africa|hCoV-19/South Africa/KRISP-K001085/2020|EPI ISL 509338|C.1|South Africa|2020-07-13	0.0004523707	Africa
Africa|hCoV-19/DRC/6151/2020|EPI ISL 513620|B.1.214|Democratic Republic of the Congo|2020-05-08	Africa|hCoV-19/South Africa/KRISP-K001085/2020|EPI ISL 509338|C.1|South Africa|2020-07-13	0.0005475663	Africa
Africa|hCoV-19/DRC/6163/2020|EPI ISL 513623|B.1.214|Democratic Republic of the Congo|2020-05-08	Africa|hCoV-19/South Africa/KRISP-K001085/2020|EPI ISL 509338|C.1|South Africa|2020-07-13	0.0005540501	Africa
Africa|hCoV-19/DRC/6203/2020|EPI ISL 514109|B.1|Democratic Republic of the Congo|2020-05-09	Africa|hCoV-19/South Africa/KRISP-K001085/2020|EPI ISL 509338|C.1|South Africa|2020-07-13	0.0006486814	Africa
Africa|hCoV-19/DRC/6209/2020|EPI ISL 514110|B.1.84|Democratic Republic of the Congo|2020-05-09	Africa|hCoV-19/South Africa/KRISP-K001085/2020|EPI ISL 509338|C.1|South Africa|2020-07-13	0.0004771421	Africa
Africa|hCoV-19/DRC/6227/2020|EPI ISL 514121|B.1.84|Democratic Republic of the Congo|2020-05-09	Africa|hCoV-19/South Africa/KRISP-K001085/2020|EPI ISL 509338|C.1|South Africa|2020-07-13	0.0004777771	Africa
Africa|hCoV-19/DRC/6313/2020|EPI ISL 496516|B.1.84|Democratic Republic of the Congo|2020-05-09	Africa|hCoV-19/South Africa/KRISP-K001085/2020|EPI ISL 509338|C.1|South Africa|2020-07-13	0.0005694617	Africa
Africa|hCoV-19/DRC/6338/2020|EPI ISL 495630|B.1|Democratic Republic of the Congo|2020-05-09	Africa|hCoV-19/South Africa/KRISP-K001085/2020|EPI ISL 509338|C.1|South Africa|2020-07-13	0.0004925320	Africa
Africa|hCoV-19/DRC/6341/2020|EPI ISL 495631|B.1|Democratic Republic of the Congo|2020-05-09	Africa|hCoV-19/South Africa/KRISP-K001085/2020|EPI ISL 509338|C.1|South Africa|2020-07-13	0.0006025294	Africa
Africa|hCoV-19/DRC/6342/2020|EPI ISL 495632|B.1|Democratic Republic of the Congo|2020-05-09	Africa|hCoV-19/South Africa/KRISP-K001085/2020|EPI ISL 509338|C.1|South Africa|2020-07-13	0.0005567950	Africa
Africa|hCoV-19/DRC/6361/2020|EPI ISL 495633|B.1|Democratic Republic of the Congo|2020-05-09	Africa|hCoV-19/South Africa/KRISP-K001085/2020|EPI ISL 509338|C.1|South Africa|2020-07-13	0.0004619067	Africa
Africa|hCoV-19/DRC/6380/2020|EPI ISL 513611|B.1.1.275|Democratic Republic of the Congo|2020-05-04	Africa|hCoV-19/South Africa/KRISP-K001085/2020|EPI ISL 509338|C.1|South Africa|2020-07-13	0.0003459577	Africa
Africa|hCoV-19/DRC/6384/2020|EPI ISL 513612|B.1.1.275|Democratic Republic of the Congo|2020-05-07	Africa|hCoV-19/South Africa/KRISP-K001085/2020|EPI ISL 509338|C.1|South Africa|2020-07-13	0.0003109867	Africa
Africa|hCoV-19/DRC/6386/2020|EPI ISL 513613|B.1.1.275|Democratic Republic of the Congo|2020-05-07	Africa|hCoV-19/South Africa/KRISP-K001085/2020|EPI ISL 509338|C.1|South Africa|2020-07-13	0.0003052705	Africa
Africa|hCoV-19/DRC/6389/2020|EPI ISL 513614|B.1.84|Democratic Republic of the Congo|2020-05-07	Africa|hCoV-19/South Africa/KRISP-K001085/2020|EPI ISL 509338|C.1|South Africa|2020-07-13	0.0005852257	Africa
Africa|hCoV-19/DRC/6390/2020|EPI ISL 513615|B.1.1.275|Democratic Republic of the Congo|2020-05-04	Africa|hCoV-19/South Africa/KRISP-K001085/2020|EPI ISL 509338|C.1|South Africa|2020-07-13	0.0004076108	Africa
Africa|hCoV-19/DRC/6392/2020|EPI ISL 513616|B.1|Democratic Republic of the Congo|2020-05-04	Africa|hCoV-19/South Africa/KRISP-K001085/2020|EPI ISL 509338|C.1|South Africa|2020-07-13	0.0003732374	Africa
Africa|hCoV-19/DRC/6395/2020|EPI ISL 513617|B.1.1.275|Democratic Republic of the Congo|2020-05-07	Africa|hCoV-19/South Africa/KRISP-K001085/2020|EPI ISL 509338|C.1|South Africa|2020-07-13	0.0004369601	Africa
Africa|hCoV-19/DRC/6398/2020|EPI ISL 513618|B.1.1.275|Democratic Republic of the Congo|2020-05-07	Africa|hCoV-19/South Africa/KRISP-K001085/2020|EPI ISL 509338|C.1|South Africa|2020-07-13	0.0003360735	Africa
Africa|hCoV-19/DRC/6724/2020|EPI ISL 495634|B.1|Democratic Republic of the Congo|2020-05-11	Africa|hCoV-19/South Africa/KRISP-K001085/2020|EPI ISL 509338|C.1|South Africa|2020-07-13	0.0004771356	Africa
Africa|hCoV-19/DRC/6743/2020|EPI ISL 495635|B.1.149|Democratic Republic of the Congo|2020-05-11	Africa|hCoV-19/South Africa/KRISP-K001085/2020|EPI ISL 509338|C.1|South Africa|2020-07-13	0.0004595445	Africa
Africa|hCoV-19/DRC/6783/2020|EPI ISL 496501|B.1.149|Democratic Republic of the Congo|2020-05-11	Africa|hCoV-19/South Africa/KRISP-K001085/2020|EPI ISL 509338|C.1|South Africa|2020-07-13	0.0004919264	Africa
Africa|hCoV-19/DRC/6784/2020|EPI ISL 495636|B.1|Democratic Republic of the Congo|2020-05-11	Africa|hCoV-19/South Africa/KRISP-K001085/2020|EPI ISL 509338|C.1|South Africa|2020-07-13	0.0004422782	Africa
Africa|hCoV-19/DRC/6786/2020|EPI ISL 495637|B.1.178|Democratic Republic of the Congo|2020-05-11	Africa|hCoV-19/South Africa/KRISP-K001085/2020|EPI ISL 509338|C.1|South Africa|2020-07-13	0.0005457162	Africa
Africa|hCoV-19/DRC/6791/2020|EPI ISL 495638|B.1.178|Democratic Republic of the Congo|2020-05-11	Africa|hCoV-19/South Africa/KRISP-K001085/2020|EPI ISL 509338|C.1|South Africa|2020-07-13	0.0005135246	Africa
Africa|hCoV-19/DRC/6792/2020|EPI ISL 495639|B.1|Democratic Republic of the Congo|2020-05-11	Africa|hCoV-19/South Africa/KRISP-K001085/2020|EPI ISL 509338|C.1|South Africa|2020-07-13	0.0004633671	Africa
Africa|hCoV-19/DRC/6801/2020|EPI ISL 514111|B.1|Democratic Republic of the Congo|2020-05-11	Africa|hCoV-19/South Africa/KRISP-K001085/2020|EPI ISL 509338|C.1|South Africa|2020-07-13	0.0006879418	Africa
Africa|hCoV-19/DRC/6853/2020|EPI ISL 496502|B.1.214|Democratic Republic of the Congo|2020-05-11	Africa|hCoV-19/South Africa/KRISP-K001085/2020|EPI ISL 509338|C.1|South Africa|2020-07-13	0.0004500035	Africa
Africa|hCoV-19/DRC/6854/2020|EPI ISL 496503|B.1|Democratic Republic of the Congo|2020-05-11	Africa|hCoV-19/South Africa/KRISP-K001085/2020|EPI ISL 509338|C.1|South Africa|2020-07-13	0.0006345121	Africa
Africa|hCoV-19/DRC/6875/2020|EPI ISL 496504|B.1|Democratic Republic of the Congo|2020-05-11	Africa|hCoV-19/South Africa/KRISP-K001085/2020|EPI ISL 509338|C.1|South Africa|2020-07-13	0.0004771584	Africa
Africa|hCoV-19/DRC/7042/2020|EPI ISL 513592|B.1.214|Democratic Republic of the Congo|2020-05-12	Africa|hCoV-19/South Africa/KRISP-K001085/2020|EPI ISL 509338|C.1|South Africa|2020-07-13	0.0005098565	Africa
Africa|hCoV-19/DRC/7061/2020|EPI ISL 513593|B.1|Democratic Republic of the Congo|2020-05-12	Africa|hCoV-19/South Africa/KRISP-K001085/2020|EPI ISL 509338|C.1|South Africa|2020-07-13	0.0004579422	Africa
Africa|hCoV-19/DRC/7140/2020|EPI ISL 513594|B.1.214|Democratic Republic of the Congo|2020-05-12	Africa|hCoV-19/South Africa/KRISP-K001085/2020|EPI ISL 509338|C.1|South Africa|2020-07-13	0.0006219818	Africa
Africa|hCoV-19/DRC/7200/2020|EPI ISL 514112|B.1|Democratic Republic of the Congo|2020-05-13	Africa|hCoV-19/South Africa/KRISP-K001085/2020|EPI ISL 509338|C.1|South Africa|2020-07-13	0.0006103961	Africa
Africa|hCoV-19/DRC/7211/2020|EPI ISL 514122|B.1.149|Democratic Republic of the Congo|2020-05-13	Africa|hCoV-19/South Africa/KRISP-K001085/2020|EPI ISL 509338|C.1|South Africa|2020-07-13	0.0005105313	Africa
Africa|hCoV-19/DRC/7248/2020|EPI ISL 514123|B.1|Democratic Republic of the Congo|2020-05-13	Africa|hCoV-19/South Africa/KRISP-K001085/2020|EPI ISL 509338|C.1|South Africa|2020-07-13	0.0004523297	Africa
Africa|hCoV-19/DRC/7255/2020|EPI ISL 514124|B.1.149|Democratic Republic of the Congo|2020-05-13	Africa|hCoV-19/South Africa/KRISP-K001085/2020|EPI ISL 509338|C.1|South Africa|2020-07-13	0.0006178382	Africa
Africa|hCoV-19/DRC/73/2020|EPI ISL 417941|B.1.178|Democratic Republic of the Congo|2020-03-18	Africa|hCoV-19/South Africa/KRISP-K001085/2020|EPI ISL 509338|C.1|South Africa|2020-07-13	0.0004076939	Africa
Africa|hCoV-19/DRC/7386/2020|EPI ISL 513595|B.1.5|Democratic Republic of the Congo|2020-05-14	Africa|hCoV-19/South Africa/KRISP-K001085/2020|EPI ISL 509338|C.1|South Africa|2020-07-13	0.0003849474	Africa
Africa|hCoV-19/DRC/7430/2020|EPI ISL 496517|B.1.1.1|Democratic Republic of the Congo|2020-05-14	Africa|hCoV-19/South Africa/KRISP-K001085/2020|EPI ISL 509338|C.1|South Africa|2020-07-13	0.0002867553	Africa
Africa|hCoV-19/DRC/7434/2020|EPI ISL 513621|B.1.1.1|Democratic Republic of the Congo|2020-05-14	Africa|hCoV-19/South Africa/KRISP-K001085/2020|EPI ISL 509338|C.1|South Africa|2020-07-13	0.0003135307	Africa
Africa|hCoV-19/DRC/7471/2020|EPI ISL 513596|B.1.214|Democratic Republic of the Congo|2020-05-14	Africa|hCoV-19/South Africa/KRISP-K001085/2020|EPI ISL 509338|C.1|South Africa|2020-07-13	0.0005134017	Africa
Africa|hCoV-19/DRC/7488/2020|EPI ISL 514113|B.1.1|Democratic Republic of the Congo|2020-05-14	Africa|hCoV-19/South Africa/KRISP-K001085/2020|EPI ISL 509338|C.1|South Africa|2020-07-13	0.0002725198	Africa
Africa|hCoV-19/DRC/7713/2020|EPI ISL 495640|B.1|Democratic Republic of the Congo|2020-05-14	Africa|hCoV-19/South Africa/KRISP-K001085/2020|EPI ISL 509338|C.1|South Africa|2020-07-13	0.0006637175	Africa
Africa|hCoV-19/DRC/7864/2020|EPI ISL 496505|B.1.214|Democratic Republic of the Congo|2020-05-15	Africa|hCoV-19/South Africa/KRISP-K001085/2020|EPI ISL 509338|C.1|South Africa|2020-07-13	0.0005553398	Africa
Africa|hCoV-19/DRC/7920/2020|EPI ISL 495641|B.1|Democratic Republic of the Congo|2020-05-15	Africa|hCoV-19/South Africa/KRISP-K001085/2020|EPI ISL 509338|C.1|South Africa|2020-07-13	0.0006140809	Africa
Africa|hCoV-19/DRC/80/2020|EPI ISL 417942|B.1.178|Democratic Republic of the Congo|2020-03-18	Africa|hCoV-19/South Africa/KRISP-K001085/2020|EPI ISL 509338|C.1|South Africa|2020-07-13	0.0004050933	Africa
Africa|hCoV-19/DRC/8018/2020|EPI ISL 514125|B.1.5|Democratic Republic of the Congo|2020-05-15	Africa|hCoV-19/South Africa/KRISP-K001085/2020|EPI ISL 509338|C.1|South Africa|2020-07-13	0.0005648529	Africa
Africa|hCoV-19/DRC/81/2020|EPI ISL 417944|B.1.9|Democratic Republic of the Congo|2020-03-18	Africa|hCoV-19/South Africa/KRISP-K001085/2020|EPI ISL 509338|C.1|South Africa|2020-07-13	0.0005079968	Africa
Africa|hCoV-19/DRC/82/2020|EPI ISL 417946|B.1.5|Democratic Republic of the Congo|2020-03-18	Africa|hCoV-19/South Africa/KRISP-K001085/2020|EPI ISL 509338|C.1|South Africa|2020-07-13	0.0003696972	Africa
Africa|hCoV-19/DRC/94/2020|EPI ISL 417947|B.1|Democratic Republic of the Congo|2020-03-19	Africa|hCoV-19/South Africa/KRISP-K001085/2020|EPI ISL 509338|C.1|South Africa|2020-07-13	0.0004034943	Africa
Africa|hCoV-19/DRC/998/2020|EPI ISL 429254|B.1|Democratic Republic of the Congo|2020-04-03	Africa|hCoV-19/South Africa/KRISP-K001085/2020|EPI ISL 509338|C.1|South Africa|2020-07-13	0.0004607282	Africa
Africa|hCoV-19/DRC/KN-0038/2020|EPI ISL 417434|B.1.128|Democratic Republic of the Congo|2020-03-14	Africa|hCoV-19/South Africa/KRISP-K001085/2020|EPI ISL 509338|C.1|South Africa|2020-07-13	0.0005293387	Africa
Africa|hCoV-19/DRC/KN-0054/2020|EPI ISL 417437|B.1.178|Democratic Republic of the Congo|2020-03-17	Africa|hCoV-19/South Africa/KRISP-K001085/2020|EPI ISL 509338|C.1|South Africa|2020-07-13	0.0004374614	Africa
Africa|hCoV-19/DRC/KN-0058/2020|EPI ISL 417438|B.1|Democratic Republic of the Congo|2020-03-17	Africa|hCoV-19/South Africa/KRISP-K001085/2020|EPI ISL 509338|C.1|South Africa|2020-07-13	0.0004069971	Africa
Africa|hCoV-19/DRC/KN-0060/2020|EPI ISL 417440|B.1|Democratic Republic of the Congo|2020-03-17	Africa|hCoV-19/South Africa/KRISP-K001085/2020|EPI ISL 509338|C.1|South Africa|2020-07-13	0.0004378092	Africa
Africa|hCoV-19/DRC/KN-0070/2020|EPI ISL 417441|B.1.178|Democratic Republic of the Congo|2020-03-17	Africa|hCoV-19/South Africa/KRISP-K001085/2020|EPI ISL 509338|C.1|South Africa|2020-07-13	0.0004130962	Africa
Africa|hCoV-19/DRC/KN-0072/2020|EPI ISL 417442|B.1.178|Democratic Republic of the Congo|2020-03-18	Africa|hCoV-19/South Africa/KRISP-K001085/2020|EPI ISL 509338|C.1|South Africa|2020-07-13	0.0004053942	Africa
Africa|hCoV-19/DRC/KN-13/2020|EPI ISL 414647|B.1|Democratic Republic of the Congo|2020-03-09	Africa|hCoV-19/South Africa/KRISP-K001085/2020|EPI ISL 509338|C.1|South Africa|2020-07-13	0.0003816625	Africa
Africa|hCoV-19/Egypt/Army-MCL001/2020|EPI ISL 510526|B.1|Egypt|2020-06-01	Africa|hCoV-19/South Africa/KRISP-K001085/2020|EPI ISL 509338|C.1|South Africa|2020-07-13	0.0005378549	Africa
Africa|hCoV-19/Egypt/C-CU001a-S1/2020|EPI ISL 529031|B.1.255|Egypt|2020-05-19	Africa|hCoV-19/South Africa/KRISP-K001085/2020|EPI ISL 509338|C.1|South Africa|2020-07-13	0.0005715999	Africa
Africa|hCoV-19/Egypt/C-CU002b-S3/2020|EPI ISL 529032|B.1.1.1|Egypt|2020-06-19	Africa|hCoV-19/South Africa/KRISP-K001085/2020|EPI ISL 509338|C.1|South Africa|2020-07-13	0.0003360870	Africa
Africa|hCoV-19/Egypt/C-VSVRI-SERVAC/2020|EPI ISL 528386|B.1.255|Egypt|2020-08-22	Africa|hCoV-19/South Africa/KRISP-K001085/2020|EPI ISL 509338|C.1|South Africa|2020-07-13	0.0004033723	Africa
Africa|hCoV-19/Egypt/CUNCI-7I028/2020|EPI ISL 524426|B.1.255|Egypt|2020-07-19	Africa|hCoV-19/South Africa/KRISP-K001085/2020|EPI ISL 509338|C.1|South Africa|2020-07-13	0.0004033723	Africa
Africa|hCoV-19/Egypt/CUNCI-HGC002/2020|EPI ISL 468045|B.1|Egypt|2020-05-02	Africa|hCoV-19/South Africa/KRISP-K001085/2020|EPI ISL 509338|C.1|South Africa|2020-07-13	0.0004037346	Africa
Africa|hCoV-19/Egypt/CUNCI-HGC004/2020|EPI ISL 468048|B.1|Egypt|2020-05-02	Africa|hCoV-19/South Africa/KRISP-K001085/2020|EPI ISL 509338|C.1|South Africa|2020-07-13	0.0004036260	Africa
Africa|hCoV-19/Egypt/CUNCI-HGC005/2020|EPI ISL 468052|B.1|Egypt|2020-05-02	Africa|hCoV-19/South Africa/KRISP-K001085/2020|EPI ISL 509338|C.1|South Africa|2020-07-13	0.0004709413	Africa
Africa|hCoV-19/Egypt/CUNCI-HGC006/2020|EPI ISL 468050|B.1|Egypt|2020-05-02	Africa|hCoV-19/South Africa/KRISP-K001085/2020|EPI ISL 509338|C.1|South Africa|2020-07-13	0.0004708527	Africa
Africa|hCoV-19/Egypt/CUNCI-HGC007-2/2020|EPI ISL 468054|B.1|Egypt|2020-05-02	Africa|hCoV-19/South Africa/KRISP-K001085/2020|EPI ISL 509338|C.1|South Africa|2020-07-13	0.0005044053	Africa
Africa|hCoV-19/Egypt/CUNCI-HGC007/2020|EPI ISL 468046|B.1|Egypt|2020-05-02	Africa|hCoV-19/South Africa/KRISP-K001085/2020|EPI ISL 509338|C.1|South Africa|2020-07-13	0.0004709319	Africa
Africa|hCoV-19/Egypt/CUNCI-HGC008/2020|EPI ISL 468044|B.1|Egypt|2020-05-02	Africa|hCoV-19/South Africa/KRISP-K001085/2020|EPI ISL 509338|C.1|South Africa|2020-07-13	0.0004709477	Africa
Africa|hCoV-19/Egypt/CUNCI-HGC009/2020|EPI ISL 468053|B.1|Egypt|2020-05-02	Africa|hCoV-19/South Africa/KRISP-K001085/2020|EPI ISL 509338|C.1|South Africa|2020-07-13	0.0004037889	Africa
Africa|hCoV-19/Egypt/CUNCI-HGC010/2020|EPI ISL 468055|B.1.247|Egypt|2020-05-02	Africa|hCoV-19/South Africa/KRISP-K001085/2020|EPI ISL 509338|C.1|South Africa|2020-07-13	0.0006391840	Africa
Africa|hCoV-19/Egypt/CUNCI-HGC011/2020|EPI ISL 468059|B.1|Egypt|2020-05-02	Africa|hCoV-19/South Africa/KRISP-K001085/2020|EPI ISL 509338|C.1|South Africa|2020-07-13	0.0004709746	Africa
Africa|hCoV-19/Egypt/CUNCI-HGC012/2020|EPI ISL 468051|B.1.255|Egypt|2020-05-02	Africa|hCoV-19/South Africa/KRISP-K001085/2020|EPI ISL 509338|C.1|South Africa|2020-07-13	0.0006055531	Africa
Africa|hCoV-19/Egypt/CUNCI-HGC013/2020|EPI ISL 468047|B.1.201|Egypt|2020-05-02	Africa|hCoV-19/South Africa/KRISP-K001085/2020|EPI ISL 509338|C.1|South Africa|2020-07-13	0.0005382531	Africa
Africa|hCoV-19/Egypt/CUNCI-HGC014/2020|EPI ISL 468060|B.1.5|Egypt|2020-05-02	Africa|hCoV-19/South Africa/KRISP-K001085/2020|EPI ISL 509338|C.1|South Africa|2020-07-13	0.0003363980	Africa
Africa|hCoV-19/Egypt/CUNCI-HGC015/2020|EPI ISL 468056|B.1|Egypt|2020-05-02	Africa|hCoV-19/South Africa/KRISP-K001085/2020|EPI ISL 509338|C.1|South Africa|2020-07-13	0.0003363866	Africa
Africa|hCoV-19/Egypt/CUNCI-HGC016/2020|EPI ISL 468058|B.1|Egypt|2020-05-02	Africa|hCoV-19/South Africa/KRISP-K001085/2020|EPI ISL 509338|C.1|South Africa|2020-07-13	0.0004718681	Africa
Africa|hCoV-19/Egypt/CUNCI-HGC021/2020|EPI ISL 468061|B.1|Egypt|2020-05-02	Africa|hCoV-19/South Africa/KRISP-K001085/2020|EPI ISL 509338|C.1|South Africa|2020-07-13	0.0004716345	Africa
Africa|hCoV-19/Egypt/CUNCI-HGC023/2020|EPI ISL 468057|B.1.5|Egypt|2020-05-02	Africa|hCoV-19/South Africa/KRISP-K001085/2020|EPI ISL 509338|C.1|South Africa|2020-07-13	0.0003700789	Africa
Africa|hCoV-19/Egypt/CUNCI-HGC028/2020|EPI ISL 468062|B.1|Egypt|2020-05-02	Africa|hCoV-19/South Africa/KRISP-K001085/2020|EPI ISL 509338|C.1|South Africa|2020-07-13	0.0005391961	Africa
Africa|hCoV-19/Egypt/CUNCI-HGC3I011/2020|EPI ISL 479697|B.1|Egypt|2020-06-02	Africa|hCoV-19/South Africa/KRISP-K001085/2020|EPI ISL 509338|C.1|South Africa|2020-07-13	0.0004706264	Africa
Africa|hCoV-19/Egypt/CUNCI-HGC3I012/2020|EPI ISL 479693|B.1.255|Egypt|2020-06-02	Africa|hCoV-19/South Africa/KRISP-K001085/2020|EPI ISL 509338|C.1|South Africa|2020-07-13	0.0006051054	Africa
Africa|hCoV-19/Egypt/CUNCI-HGC3I013/2020|EPI ISL 479694|B.1.201|Egypt|2020-06-02	Africa|hCoV-19/South Africa/KRISP-K001085/2020|EPI ISL 509338|C.1|South Africa|2020-07-13	0.0005378551	Africa
Africa|hCoV-19/Egypt/CUNCI-HGC3I014/2020|EPI ISL 479696|B.1.5|Egypt|2020-06-02	Africa|hCoV-19/South Africa/KRISP-K001085/2020|EPI ISL 509338|C.1|South Africa|2020-07-13	0.0003361380	Africa
Africa|hCoV-19/Egypt/CUNCI-HGC3I02/2020|EPI ISL 479686|B.1|Egypt|2020-06-02	Africa|hCoV-19/South Africa/KRISP-K001085/2020|EPI ISL 509338|C.1|South Africa|2020-07-13	0.0004370248	Africa
Africa|hCoV-19/Egypt/CUNCI-HGC3I023/2020|EPI ISL 479695|B.1.5|Egypt|2020-06-02	Africa|hCoV-19/South Africa/KRISP-K001085/2020|EPI ISL 509338|C.1|South Africa|2020-07-13	0.0003698052	Africa
Africa|hCoV-19/Egypt/CUNCI-HGC3I025/2020|EPI ISL 479691|B.1|Egypt|2020-06-02	Africa|hCoV-19/South Africa/KRISP-K001085/2020|EPI ISL 509338|C.1|South Africa|2020-07-13	0.0005043018	Africa
Africa|hCoV-19/Egypt/CUNCI-HGC3I03/2020|EPI ISL 479687|B.1|Egypt|2020-06-02	Africa|hCoV-19/South Africa/KRISP-K001085/2020|EPI ISL 509338|C.1|South Africa|2020-07-13	0.0004705837	Africa
Africa|hCoV-19/Egypt/CUNCI-HGC3I05/2020|EPI ISL 479690|B.1|Egypt|2020-06-02	Africa|hCoV-19/South Africa/KRISP-K001085/2020|EPI ISL 509338|C.1|South Africa|2020-07-13	0.0004705931	Africa
Africa|hCoV-19/Egypt/CUNCI-HGC3I06/2020|EPI ISL 479688|B.1|Egypt|2020-06-02	Africa|hCoV-19/South Africa/KRISP-K001085/2020|EPI ISL 509338|C.1|South Africa|2020-07-13	0.0004705995	Africa
Africa|hCoV-19/Egypt/CUNCI-HGC3I08/2020|EPI ISL 479698|B.1|Egypt|2020-06-02	Africa|hCoV-19/South Africa/KRISP-K001085/2020|EPI ISL 509338|C.1|South Africa|2020-07-13	0.0004705995	Africa
Africa|hCoV-19/Egypt/CUNCI-HGC3I09/2020|EPI ISL 479692|B.1|Egypt|2020-06-02	Africa|hCoV-19/South Africa/KRISP-K001085/2020|EPI ISL 509338|C.1|South Africa|2020-07-13	0.0004034903	Africa
Africa|hCoV-19/Egypt/CUNCI-HGC4I003/2020|EPI ISL 479699|B.1.1.247|Egypt|2020-06-02	Africa|hCoV-19/South Africa/KRISP-K001085/2020|EPI ISL 509338|C.1|South Africa|2020-07-13	0.0004706136	Africa
Africa|hCoV-19/Egypt/CUNCI-HGC4I004/2020|EPI ISL 479700|B.1.1.296|Egypt|2020-06-02	Africa|hCoV-19/South Africa/KRISP-K001085/2020|EPI ISL 509338|C.1|South Africa|2020-07-13	0.0003697082	Africa
Africa|hCoV-19/Egypt/CUNCI-HGC4I015/2020|EPI ISL 479728|B.1.1.123|Egypt|2020-06-02	Africa|hCoV-19/South Africa/KRISP-K001085/2020|EPI ISL 509338|C.1|South Africa|2020-07-13	0.0004034020	Africa
Africa|hCoV-19/Egypt/CUNCI-HGC4I022/2020|EPI ISL 479705|B.1.1|Egypt|2020-06-02	Africa|hCoV-19/South Africa/KRISP-K001085/2020|EPI ISL 509338|C.1|South Africa|2020-07-13	0.0005042391	Africa
Africa|hCoV-19/Egypt/CUNCI-HGC4I023/2020|EPI ISL 479729|B.1.1.247|Egypt|2020-06-02	Africa|hCoV-19/South Africa/KRISP-K001085/2020|EPI ISL 509338|C.1|South Africa|2020-07-13	0.0003361819	Africa
Africa|hCoV-19/Egypt/CUNCI-HGC4I025/2020|EPI ISL 479706|B.1.255|Egypt|2020-06-02	Africa|hCoV-19/South Africa/KRISP-K001085/2020|EPI ISL 509338|C.1|South Africa|2020-07-13	0.0005378605	Africa
Africa|hCoV-19/Egypt/CUNCI-HGC4I026/2020|EPI ISL 479702|B.1|Egypt|2020-06-02	Africa|hCoV-19/South Africa/KRISP-K001085/2020|EPI ISL 509338|C.1|South Africa|2020-07-13	0.0006056815	Africa
Africa|hCoV-19/Egypt/CUNCI-HGC4I029/2020|EPI ISL 479701|B.1.1.1|Egypt|2020-06-02	Africa|hCoV-19/South Africa/KRISP-K001085/2020|EPI ISL 509338|C.1|South Africa|2020-07-13	0.0002688741	Africa
Africa|hCoV-19/Egypt/CUNCI-HGC4I030/2020|EPI ISL 479703|B.1|Egypt|2020-06-02	Africa|hCoV-19/South Africa/KRISP-K001085/2020|EPI ISL 509338|C.1|South Africa|2020-07-13	0.0005378443	Africa
Africa|hCoV-19/Egypt/CUNCI-HGC4I031/2020|EPI ISL 479707|B.1.1.1|Egypt|2020-06-02	Africa|hCoV-19/South Africa/KRISP-K001085/2020|EPI ISL 509338|C.1|South Africa|2020-07-13	0.0004033343	Africa
Africa|hCoV-19/Egypt/CUNCI-HGC4I032/2020|EPI ISL 479709|B.1.1|Egypt|2020-06-02	Africa|hCoV-19/South Africa/KRISP-K001085/2020|EPI ISL 509338|C.1|South Africa|2020-07-13	0.0003700314	Africa
Africa|hCoV-19/Egypt/CUNCI-HGC4I033/2020|EPI ISL 479704|B.1|Egypt|2020-06-02	Africa|hCoV-19/South Africa/KRISP-K001085/2020|EPI ISL 509338|C.1|South Africa|2020-07-13	0.0004370542	Africa
Africa|hCoV-19/Egypt/CUNCI-HGC4I034/2020|EPI ISL 479708|B.1.255|Egypt|2020-06-02	Africa|hCoV-19/South Africa/KRISP-K001085/2020|EPI ISL 509338|C.1|South Africa|2020-07-13	0.0004033316	Africa
Africa|hCoV-19/Egypt/CUNCI-HGC5I001/2020|EPI ISL 479710|B.1.1|Egypt|2020-06-02	Africa|hCoV-19/South Africa/KRISP-K001085/2020|EPI ISL 509338|C.1|South Africa|2020-07-13	0.0002353321	Africa
Africa|hCoV-19/Egypt/CUNCI-HGC5I003/2020|EPI ISL 479711|B.1|Egypt|2020-06-02	Africa|hCoV-19/South Africa/KRISP-K001085/2020|EPI ISL 509338|C.1|South Africa|2020-07-13	0.0004033763	Africa
Africa|hCoV-19/Egypt/CUNCI-HGC5I010/2020|EPI ISL 479730|B.1.1|Egypt|2020-06-02	Africa|hCoV-19/South Africa/KRISP-K001085/2020|EPI ISL 509338|C.1|South Africa|2020-07-13	0.0003025821	Africa
Africa|hCoV-19/Egypt/CUNCI-HGC5I011/2020|EPI ISL 479712|B.1.1|Egypt|2020-06-02	Africa|hCoV-19/South Africa/KRISP-K001085/2020|EPI ISL 509338|C.1|South Africa|2020-07-13	0.0002353005	Africa
Africa|hCoV-19/Egypt/CUNCI-HGC5I012/2020|EPI ISL 479713|B.1.1|Egypt|2020-06-02	Africa|hCoV-19/South Africa/KRISP-K001085/2020|EPI ISL 509338|C.1|South Africa|2020-07-13	0.0002688480	Africa
Africa|hCoV-19/Egypt/CUNCI-HGC5I014/2020|EPI ISL 479714|B.1.255|Egypt|2020-06-02	Africa|hCoV-19/South Africa/KRISP-K001085/2020|EPI ISL 509338|C.1|South Africa|2020-07-13	0.0005378785	Africa
Africa|hCoV-19/Egypt/CUNCI-HGC5I015/2020|EPI ISL 475722|B.1.255|Egypt|2020-05-02	Africa|hCoV-19/South Africa/KRISP-K001085/2020|EPI ISL 509338|C.1|South Africa|2020-07-13	0.0006054226	Africa
Africa|hCoV-19/Egypt/CUNCI-HGC5I016/2020|EPI ISL 479731|B.1|Egypt|2020-06-02	Africa|hCoV-19/South Africa/KRISP-K001085/2020|EPI ISL 509338|C.1|South Africa|2020-07-13	0.0004370204	Africa
Africa|hCoV-19/Egypt/CUNCI-HGC5I022/2020|EPI ISL 479715|B.1.1|Egypt|2020-06-02	Africa|hCoV-19/South Africa/KRISP-K001085/2020|EPI ISL 509338|C.1|South Africa|2020-07-13	0.0003024703	Africa
Africa|hCoV-19/Egypt/CUNCI-HGC5I025/2020|EPI ISL 479716|A|Egypt|2020-06-02	Africa|hCoV-19/South Africa/KRISP-K001085/2020|EPI ISL 509338|C.1|South Africa|2020-07-13	0.0003704939	Africa
Africa|hCoV-19/Egypt/CUNCI-HGC5I026/2020|EPI ISL 479735|B.1.5|Egypt|2020-06-02	Africa|hCoV-19/South Africa/KRISP-K001085/2020|EPI ISL 509338|C.1|South Africa|2020-07-13	0.0005381190	Africa
Africa|hCoV-19/Egypt/CUNCI-HGC5I029/2020|EPI ISL 479734|B.1|Egypt|2020-06-02	Africa|hCoV-19/South Africa/KRISP-K001085/2020|EPI ISL 509338|C.1|South Africa|2020-07-13	0.0004370836	Africa
Africa|hCoV-19/Egypt/CUNCI-HGC5I030/2020|EPI ISL 479721|B.1.5|Egypt|2020-06-02	Africa|hCoV-19/South Africa/KRISP-K001085/2020|EPI ISL 509338|C.1|South Africa|2020-07-13	0.0003361831	Africa
Africa|hCoV-19/Egypt/CUNCI-HGC5I033/2020|EPI ISL 479717|B.1.5|Egypt|2020-06-02	Africa|hCoV-19/South Africa/KRISP-K001085/2020|EPI ISL 509338|C.1|South Africa|2020-07-13	0.0003025923	Africa
Africa|hCoV-19/Egypt/CUNCI-HGC5I034/2020|EPI ISL 479720|B.1.5|Egypt|2020-06-02	Africa|hCoV-19/South Africa/KRISP-K001085/2020|EPI ISL 509338|C.1|South Africa|2020-07-13	0.0003697293	Africa
Africa|hCoV-19/Egypt/CUNCI-HGC6I002/2020|EPI ISL 479719|B.1.1.1|Egypt|2020-06-02	Africa|hCoV-19/South Africa/KRISP-K001085/2020|EPI ISL 509338|C.1|South Africa|2020-07-13	0.0002352443	Africa
Africa|hCoV-19/Egypt/CUNCI-HGC6I003/2020|EPI ISL 479718|B.1.5|Egypt|2020-06-02	Africa|hCoV-19/South Africa/KRISP-K001085/2020|EPI ISL 509338|C.1|South Africa|2020-07-13	0.0004370145	Africa
Africa|hCoV-19/Egypt/CUNCI-HGC6I007/2020|EPI ISL 479722|B.1|Egypt|2020-06-02	Africa|hCoV-19/South Africa/KRISP-K001085/2020|EPI ISL 509338|C.1|South Africa|2020-07-13	0.0002017024	Africa
Africa|hCoV-19/Egypt/CUNCI-HGC6I010/2020|EPI ISL 478672|B.1|Egypt|2020-06-02	Africa|hCoV-19/South Africa/KRISP-K001085/2020|EPI ISL 509338|C.1|South Africa|2020-07-13	0.0005378190	Africa
Africa|hCoV-19/Egypt/CUNCI-HGC6I011/2020|EPI ISL 479727|A|Egypt|2020-06-02	Africa|hCoV-19/South Africa/KRISP-K001085/2020|EPI ISL 509338|C.1|South Africa|2020-07-13	0.0008743381	Africa
Africa|hCoV-19/Egypt/CUNCI-HGC6I015/2020|EPI ISL 479725|B.1.1|Egypt|2020-06-02	Africa|hCoV-19/South Africa/KRISP-K001085/2020|EPI ISL 509338|C.1|South Africa|2020-07-13	0.0004033006	Africa
Africa|hCoV-19/Egypt/CUNCI-HGC6I016/2020|EPI ISL 475723|B.1.247|Egypt|2020-06-02	Africa|hCoV-19/South Africa/KRISP-K001085/2020|EPI ISL 509338|C.1|South Africa|2020-07-13	0.0006392939	Africa
Africa|hCoV-19/Egypt/CUNCI-HGC6I024/2020|EPI ISL 479732|B.1.1.247|Egypt|2020-06-02	Africa|hCoV-19/South Africa/KRISP-K001085/2020|EPI ISL 509338|C.1|South Africa|2020-07-13	0.0003701274	Africa
Africa|hCoV-19/Egypt/CUNCI-HGC6I026/2020|EPI ISL 479724|B.1.1.1|Egypt|2020-06-02	Africa|hCoV-19/South Africa/KRISP-K001085/2020|EPI ISL 509338|C.1|South Africa|2020-07-13	0.0002688560	Africa
Africa|hCoV-19/Egypt/CUNCI-HGC6I029/2020|EPI ISL 477161|B.1.255|Egypt|2020-06-02	Africa|hCoV-19/South Africa/KRISP-K001085/2020|EPI ISL 509338|C.1|South Africa|2020-07-13	0.0005378424	Africa
Africa|hCoV-19/Egypt/CUNCI-HGC6I031/2020|EPI ISL 475724|B.1.1.1|Egypt|2020-06-02	Africa|hCoV-19/South Africa/KRISP-K001085/2020|EPI ISL 509338|C.1|South Africa|2020-07-13	0.0003699444	Africa
Africa|hCoV-19/Egypt/CUNCI-HGC6I032/2020|EPI ISL 479733|B.1.1.1|Egypt|2020-06-02	Africa|hCoV-19/South Africa/KRISP-K001085/2020|EPI ISL 509338|C.1|South Africa|2020-07-13	0.0002352759	Africa
Africa|hCoV-19/Egypt/CUNCI-HGC6I033/2020|EPI ISL 479723|B.1.1.1|Egypt|2020-06-02	Africa|hCoV-19/South Africa/KRISP-K001085/2020|EPI ISL 509338|C.1|South Africa|2020-07-13	0.0003697330	Africa
Africa|hCoV-19/Egypt/CUNCI-HGC7I01/2020|EPI ISL 529141|B.1|Egypt|2020-07-19	Africa|hCoV-19/South Africa/KRISP-K001085/2020|EPI ISL 509338|C.1|South Africa|2020-07-13	0.0005715517	Africa
Africa|hCoV-19/Egypt/CUNCI-HGC7I02/2020|EPI ISL 529142|A|Egypt|2020-07-19	Africa|hCoV-19/South Africa/KRISP-K001085/2020|EPI ISL 509338|C.1|South Africa|2020-07-13	0.0008407492	Africa
Africa|hCoV-19/Egypt/CUNCI-HGC7I07/2020|EPI ISL 529145|B.1|Egypt|2020-07-19	Africa|hCoV-19/South Africa/KRISP-K001085/2020|EPI ISL 509338|C.1|South Africa|2020-07-13	0.0005379328	Africa
Africa|hCoV-19/Egypt/EGY-020/2020|EPI ISL 526975|B.1|Egypt|2020-08-14	Africa|hCoV-19/South Africa/KRISP-K001085/2020|EPI ISL 509338|C.1|South Africa|2020-07-13	0.0005378551	Africa
Africa|hCoV-19/Egypt/EGY-041/2020|EPI ISL 526997|B.1|Egypt|2020-08-22	Africa|hCoV-19/South Africa/KRISP-K001085/2020|EPI ISL 509338|C.1|South Africa|2020-07-13	0.0005378551	Africa
Africa|hCoV-19/Egypt/EGY-S031/2020|EPI ISL 526986|B.1|Egypt|2020-08-17	Africa|hCoV-19/South Africa/KRISP-K001085/2020|EPI ISL 509338|C.1|South Africa|2020-07-13	0.0005378551	Africa
Africa|hCoV-19/Egypt/HCoV2-Egy-002/2020|EPI ISL 510532|B.1|Egypt|2020-06-02	Africa|hCoV-19/South Africa/KRISP-K001085/2020|EPI ISL 509338|C.1|South Africa|2020-07-13	0.0005378551	Africa
Africa|hCoV-19/Egypt/MASRI-005/2020|EPI ISL 482759|B.1|Egypt|2020-04-30	Africa|hCoV-19/South Africa/KRISP-K001085/2020|EPI ISL 509338|C.1|South Africa|2020-07-13	0.0004033236	Africa
Africa|hCoV-19/Egypt/MASRI-007/2020|EPI ISL 482760|B.1|Egypt|2020-04-28	Africa|hCoV-19/South Africa/KRISP-K001085/2020|EPI ISL 509338|C.1|South Africa|2020-07-13	0.0004708732	Africa
Africa|hCoV-19/Egypt/MASRI-008/2020|EPI ISL 482761|B.1|Egypt|2020-04-30	Africa|hCoV-19/South Africa/KRISP-K001085/2020|EPI ISL 509338|C.1|South Africa|2020-07-13	0.0004057409	Africa
Africa|hCoV-19/Egypt/MASRI-009/2020|EPI ISL 483035|A|Egypt|2020-04-30	Africa|hCoV-19/South Africa/KRISP-K001085/2020|EPI ISL 509338|C.1|South Africa|2020-07-13	0.0006387439	Africa
Africa|hCoV-19/Egypt/MASRI-011/2020|EPI ISL 482762|B.1|Egypt|2020-05-05	Africa|hCoV-19/South Africa/KRISP-K001085/2020|EPI ISL 509338|C.1|South Africa|2020-07-13	0.0004706675	Africa
Africa|hCoV-19/Egypt/MASRI-012/2020|EPI ISL 482763|B.1|Egypt|2020-05-05	Africa|hCoV-19/South Africa/KRISP-K001085/2020|EPI ISL 509338|C.1|South Africa|2020-07-13	0.0003697058	Africa
Africa|hCoV-19/Egypt/MASRI-014/2020|EPI ISL 482765|B.1|Egypt|2020-04-30	Africa|hCoV-19/South Africa/KRISP-K001085/2020|EPI ISL 509338|C.1|South Africa|2020-07-13	0.0006052192	Africa
Africa|hCoV-19/Egypt/MASRI-015/2020|EPI ISL 482766|B.1.36|Egypt|2020-05-11	Africa|hCoV-19/South Africa/KRISP-K001085/2020|EPI ISL 509338|C.1|South Africa|2020-07-13	0.0006724025	Africa
Africa|hCoV-19/Egypt/MASRI-016/2020|EPI ISL 482767|B.1|Egypt|2020-05-11	Africa|hCoV-19/South Africa/KRISP-K001085/2020|EPI ISL 509338|C.1|South Africa|2020-07-13	0.0006056264	Africa
Africa|hCoV-19/Egypt/MASRI-018/2020|EPI ISL 483036|A|Egypt|2020-05-10	Africa|hCoV-19/South Africa/KRISP-K001085/2020|EPI ISL 509338|C.1|South Africa|2020-07-13	0.0008465835	Africa
Africa|hCoV-19/Egypt/MASRI-020/2020|EPI ISL 483037|B.1|Egypt|2020-05-13	Africa|hCoV-19/South Africa/KRISP-K001085/2020|EPI ISL 509338|C.1|South Africa|2020-07-13	0.0006793296	Africa
Africa|hCoV-19/Egypt/MASRI-022/2020|EPI ISL 482768|B.1.255|Egypt|2020-05-13	Africa|hCoV-19/South Africa/KRISP-K001085/2020|EPI ISL 509338|C.1|South Africa|2020-07-13	0.0006060782	Africa
Africa|hCoV-19/Egypt/MASRI-023/2020|EPI ISL 482769|B.1|Egypt|2020-05-11	Africa|hCoV-19/South Africa/KRISP-K001085/2020|EPI ISL 509338|C.1|South Africa|2020-07-13	0.0004037835	Africa
Africa|hCoV-19/Egypt/MASRI-024/2020|EPI ISL 482770|B.1|Egypt|2020-05-11	Africa|hCoV-19/South Africa/KRISP-K001085/2020|EPI ISL 509338|C.1|South Africa|2020-07-13	0.0004705884	Africa
Africa|hCoV-19/Egypt/MASRI-025/2020|EPI ISL 482771|B.1|Egypt|2020-05-10	Africa|hCoV-19/South Africa/KRISP-K001085/2020|EPI ISL 509338|C.1|South Africa|2020-07-13	0.0006053880	Africa
Africa|hCoV-19/Egypt/MASRI-026/2020|EPI ISL 482772|B.1|Egypt|2020-05-10	Africa|hCoV-19/South Africa/KRISP-K001085/2020|EPI ISL 509338|C.1|South Africa|2020-07-13	0.0005379381	Africa
Africa|hCoV-19/Egypt/MASRI-027/2020|EPI ISL 482773|B.1.1.123|Egypt|2020-05-08	Africa|hCoV-19/South Africa/KRISP-K001085/2020|EPI ISL 509338|C.1|South Africa|2020-07-13	0.0003367785	Africa
Africa|hCoV-19/Egypt/MASRI-028/2020|EPI ISL 483038|B.1|Egypt|2020-05-13	Africa|hCoV-19/South Africa/KRISP-K001085/2020|EPI ISL 509338|C.1|South Africa|2020-07-13	0.0005378498	Africa
Africa|hCoV-19/Egypt/MASRI-029/2020|EPI ISL 482774|B.1|Egypt|2020-05-13	Africa|hCoV-19/South Africa/KRISP-K001085/2020|EPI ISL 509338|C.1|South Africa|2020-07-13	0.0004706042	Africa
Africa|hCoV-19/Egypt/MASRI-10/2020|EPI ISL 475752|B.1.255|Egypt|2020-05	Africa|hCoV-19/South Africa/KRISP-K001085/2020|EPI ISL 509338|C.1|South Africa|2020-07-13	0.0005716477	Africa
Africa|hCoV-19/Egypt/MASRI-11/2020|EPI ISL 475753|B.1.36|Egypt|2020-05	Africa|hCoV-19/South Africa/KRISP-K001085/2020|EPI ISL 509338|C.1|South Africa|2020-07-13	0.0007060299	Africa
Africa|hCoV-19/Egypt/MASRI-14/2020|EPI ISL 475749|B.1|Egypt|2020-05	Africa|hCoV-19/South Africa/KRISP-K001085/2020|EPI ISL 509338|C.1|South Africa|2020-07-13	0.0004369808	Africa
Africa|hCoV-19/Egypt/MASRI-15/2020|EPI ISL 475750|B.1.1|Egypt|2020-05	Africa|hCoV-19/South Africa/KRISP-K001085/2020|EPI ISL 509338|C.1|South Africa|2020-07-13	0.0005751185	Africa
Africa|hCoV-19/Egypt/MASRI-2/2020|EPI ISL 475745|B.1|Egypt|2020-05	Africa|hCoV-19/South Africa/KRISP-K001085/2020|EPI ISL 509338|C.1|South Africa|2020-07-13	0.0004705724	Africa
Africa|hCoV-19/Egypt/MASRI-3/2020|EPI ISL 475746|A|Egypt|2020-05	Africa|hCoV-19/South Africa/KRISP-K001085/2020|EPI ISL 509338|C.1|South Africa|2020-07-13	0.0007397249	Africa
Africa|hCoV-19/Egypt/MASRI-6/2020|EPI ISL 475747|B.1.255|Egypt|2020-05	Africa|hCoV-19/South Africa/KRISP-K001085/2020|EPI ISL 509338|C.1|South Africa|2020-07-13	0.0004705726	Africa
Africa|hCoV-19/Egypt/MASRI-9/2020|EPI ISL 475751|B.1.1.1|Egypt|2020-05	Africa|hCoV-19/South Africa/KRISP-K001085/2020|EPI ISL 509338|C.1|South Africa|2020-07-13	0.0003698113	Africa
Africa|hCoV-19/Egypt/NRC-01/2020|EPI ISL 430820|B.1|Egypt|2020-03-18	Africa|hCoV-19/South Africa/KRISP-K001085/2020|EPI ISL 509338|C.1|South Africa|2020-07-13	0.0004387266	Africa
Africa|hCoV-19/Egypt/NRC-03/2020|EPI ISL 430819|B.1.246|Egypt|2020-03-18	Africa|hCoV-19/South Africa/KRISP-K001085/2020|EPI ISL 509338|C.1|South Africa|2020-07-13	0.0004721640	Africa
Africa|hCoV-19/Gabon/ITM-K011/2020|EPI ISL 539573|A|Gabon|2020-03-22	Africa|hCoV-19/South Africa/KRISP-K001085/2020|EPI ISL 509338|C.1|South Africa|2020-07-13	0.0006723914	Africa
Africa|hCoV-19/Gabon/ITM-K023/2020|EPI ISL 539574|B.1.178|Gabon|2020-03-27	Africa|hCoV-19/South Africa/KRISP-K001085/2020|EPI ISL 509338|C.1|South Africa|2020-07-13	0.0004369427	Africa
Africa|hCoV-19/Gabon/ITM-K027/2020|EPI ISL 539575|A|Gabon|2020-03-27	Africa|hCoV-19/South Africa/KRISP-K001085/2020|EPI ISL 509338|C.1|South Africa|2020-07-13	0.0006723756	Africa
Africa|hCoV-19/Gabon/ITM-K028/2020|EPI ISL 539576|B.1.292|Gabon|2020-03-27	Africa|hCoV-19/South Africa/KRISP-K001085/2020|EPI ISL 509338|C.1|South Africa|2020-07-13	0.0004369514	Africa
Africa|hCoV-19/Gambia/0214/2020|EPI ISL 471158|B.1|Gambia|2020-03-29	Africa|hCoV-19/South Africa/KRISP-K001085/2020|EPI ISL 509338|C.1|South Africa|2020-07-13	0.0004039994	Africa
Africa|hCoV-19/Gambia/0268/2020|EPI ISL 471159|B.1.1|Gambia|2020-03-21	Africa|hCoV-19/South Africa/KRISP-K001085/2020|EPI ISL 509338|C.1|South Africa|2020-07-13	0.0002714409	Africa
Africa|hCoV-19/Gambia/0278/2020|EPI ISL 471160|B.1.1|Gambia|2020-03-20	Africa|hCoV-19/South Africa/KRISP-K001085/2020|EPI ISL 509338|C.1|South Africa|2020-07-13	0.0002718373	Africa
Africa|hCoV-19/Gambia/0528/2020|EPI ISL 471161|B.1.1.293|Gambia|2020-04-30	Africa|hCoV-19/South Africa/KRISP-K001085/2020|EPI ISL 509338|C.1|South Africa|2020-07-13	0.0003101860	Africa
Africa|hCoV-19/Gambia/0531/2020|EPI ISL 471162|B.1.1.293|Gambia|2020-04-30	Africa|hCoV-19/South Africa/KRISP-K001085/2020|EPI ISL 509338|C.1|South Africa|2020-07-13	0.0003102075	Africa
Africa|hCoV-19/Gambia/0536/2020|EPI ISL 471163|B.1.1.293|Gambia|2020-04-30	Africa|hCoV-19/South Africa/KRISP-K001085/2020|EPI ISL 509338|C.1|South Africa|2020-07-13	0.0003024529	Africa
Africa|hCoV-19/Gambia/0547/2020|EPI ISL 471164|B.1.1.293|Gambia|2020-04-30	Africa|hCoV-19/South Africa/KRISP-K001085/2020|EPI ISL 509338|C.1|South Africa|2020-07-13	0.0003029314	Africa
Africa|hCoV-19/Gambia/0548/2020|EPI ISL 471165|B.1.5|Gambia|2020-04-30	Africa|hCoV-19/South Africa/KRISP-K001085/2020|EPI ISL 509338|C.1|South Africa|2020-07-13	0.0002782562	Africa
Africa|hCoV-19/Gambia/1090/2020|EPI ISL 471166|B.1.1|Gambia|2020-05-04	Africa|hCoV-19/South Africa/KRISP-K001085/2020|EPI ISL 509338|C.1|South Africa|2020-07-13	0.0003387977	Africa
Africa|hCoV-19/Gambia/1094/2020|EPI ISL 471167|B.1.1.293|Gambia|2020-05-04	Africa|hCoV-19/South Africa/KRISP-K001085/2020|EPI ISL 509338|C.1|South Africa|2020-07-13	0.0003024530	Africa
Africa|hCoV-19/Gambia/1251/2020|EPI ISL 471168|B.1.1.293|Gambia|2020-05-07	Africa|hCoV-19/South Africa/KRISP-K001085/2020|EPI ISL 509338|C.1|South Africa|2020-07-13	0.0003101861	Africa
Africa|hCoV-19/Gambia/1264/2020|EPI ISL 471169|B.1.1|Gambia|2020-05-07	Africa|hCoV-19/South Africa/KRISP-K001085/2020|EPI ISL 509338|C.1|South Africa|2020-07-13	0.0002710730	Africa
Africa|hCoV-19/Gambia/1271/2020|EPI ISL 471170|B.1.1|Gambia|2020-05-07	Africa|hCoV-19/South Africa/KRISP-K001085/2020|EPI ISL 509338|C.1|South Africa|2020-07-13	0.0002714224	Africa
Africa|hCoV-19/Gambia/1277/2020|EPI ISL 471171|B.1.1.293|Gambia|2020-05-07	Africa|hCoV-19/South Africa/KRISP-K001085/2020|EPI ISL 509338|C.1|South Africa|2020-07-13	0.0003024529	Africa
Africa|hCoV-19/Gambia/3668/2020|EPI ISL 560992|B.1.5.12|Gambia|2020-07-30	Africa|hCoV-19/South Africa/KRISP-K001085/2020|EPI ISL 509338|C.1|South Africa|2020-07-13	0.0006095946	Africa
Africa|hCoV-19/Gambia/3670/2020|EPI ISL 560993|B.1.5.12|Gambia|2020-07-30	Africa|hCoV-19/South Africa/KRISP-K001085/2020|EPI ISL 509338|C.1|South Africa|2020-07-13	0.0006145890	Africa
Africa|hCoV-19/Gambia/3671/2020|EPI ISL 560994|B.1.1.293|Gambia|2020-07-30	Africa|hCoV-19/South Africa/KRISP-K001085/2020|EPI ISL 509338|C.1|South Africa|2020-07-13	0.0003724454	Africa
Africa|hCoV-19/Gambia/3673/2020|EPI ISL 560995|B.1.5|Gambia|2020-07-30	Africa|hCoV-19/South Africa/KRISP-K001085/2020|EPI ISL 509338|C.1|South Africa|2020-07-13	0.0003725159	Africa
Africa|hCoV-19/Gambia/3676/2020|EPI ISL 560996|B.1.5|Gambia|2020-07-30	Africa|hCoV-19/South Africa/KRISP-K001085/2020|EPI ISL 509338|C.1|South Africa|2020-07-13	0.0003792158	Africa
Africa|hCoV-19/Gambia/3678/2020|EPI ISL 560997|B.1.292|Gambia|2020-07-30	Africa|hCoV-19/South Africa/KRISP-K001085/2020|EPI ISL 509338|C.1|South Africa|2020-07-13	0.0004705883	Africa
Africa|hCoV-19/Gambia/3679/2020|EPI ISL 560998|B.1.5.12|Gambia|2020-07-30	Africa|hCoV-19/South Africa/KRISP-K001085/2020|EPI ISL 509338|C.1|South Africa|2020-07-13	0.0005463253	Africa
Africa|hCoV-19/Gambia/3680/2020|EPI ISL 560999|B.1.5|Gambia|2020-07-30	Africa|hCoV-19/South Africa/KRISP-K001085/2020|EPI ISL 509338|C.1|South Africa|2020-07-13	0.0003793596	Africa
Africa|hCoV-19/Gambia/3683/2020|EPI ISL 561000|B.1.292|Gambia|2020-07-30	Africa|hCoV-19/South Africa/KRISP-K001085/2020|EPI ISL 509338|C.1|South Africa|2020-07-13	0.0005042120	Africa
Africa|hCoV-19/Gambia/3703/2020|EPI ISL 561001|B.1.5.12|Gambia|2020-07-30	Africa|hCoV-19/South Africa/KRISP-K001085/2020|EPI ISL 509338|C.1|South Africa|2020-07-13	0.0005378497	Africa
Africa|hCoV-19/Gambia/3717/2020|EPI ISL 561002|B.1.5|Gambia|2020-07-30	Africa|hCoV-19/South Africa/KRISP-K001085/2020|EPI ISL 509338|C.1|South Africa|2020-07-13	0.0004097119	Africa
Africa|hCoV-19/Gambia/3724/2020|EPI ISL 561003|B.1.5.12|Gambia|2020-07-30	Africa|hCoV-19/South Africa/KRISP-K001085/2020|EPI ISL 509338|C.1|South Africa|2020-07-13	0.0005378497	Africa
Africa|hCoV-19/Gambia/3725/2020|EPI ISL 561004|B.1.1.293|Gambia|2020-07-30	Africa|hCoV-19/South Africa/KRISP-K001085/2020|EPI ISL 509338|C.1|South Africa|2020-07-13	0.0004369411	Africa
Africa|hCoV-19/Gambia/3728/2020|EPI ISL 561005|B.1.5|Gambia|2020-07-30	Africa|hCoV-19/South Africa/KRISP-K001085/2020|EPI ISL 509338|C.1|South Africa|2020-07-13	0.0003519026	Africa
Africa|hCoV-19/Gambia/3729/2020|EPI ISL 561006|B.1.5.12|Gambia|2020-07-30	Africa|hCoV-19/South Africa/KRISP-K001085/2020|EPI ISL 509338|C.1|South Africa|2020-07-13	0.0004705834	Africa
Africa|hCoV-19/Gambia/3732/2020|EPI ISL 561007|B.1.5|Gambia|2020-07-30	Africa|hCoV-19/South Africa/KRISP-K001085/2020|EPI ISL 509338|C.1|South Africa|2020-07-13	0.0004100058	Africa
Africa|hCoV-19/Gambia/3735/2020|EPI ISL 561008|B.1.5|Gambia|2020-07-30	Africa|hCoV-19/South Africa/KRISP-K001085/2020|EPI ISL 509338|C.1|South Africa|2020-07-13	0.0003447107	Africa
Africa|hCoV-19/Gambia/3737/2020|EPI ISL 561009|B.1.1.293|Gambia|2020-07-30	Africa|hCoV-19/South Africa/KRISP-K001085/2020|EPI ISL 509338|C.1|South Africa|2020-07-13	0.0004371615	Africa
Africa|hCoV-19/Gambia/3741/2020|EPI ISL 561010|B.1.5.12|Gambia|2020-07-30	Africa|hCoV-19/South Africa/KRISP-K001085/2020|EPI ISL 509338|C.1|South Africa|2020-07-13	0.0004779679	Africa
Africa|hCoV-19/Gambia/3743/2020|EPI ISL 561011|B.1.5.12|Gambia|2020-07-30	Africa|hCoV-19/South Africa/KRISP-K001085/2020|EPI ISL 509338|C.1|South Africa|2020-07-13	0.0006051279	Africa
Africa|hCoV-19/Gambia/3749/2020|EPI ISL 561012|B.1.5.12|Gambia|2020-07-30	Africa|hCoV-19/South Africa/KRISP-K001085/2020|EPI ISL 509338|C.1|South Africa|2020-07-13	0.0005378317	Africa
Africa|hCoV-19/Gambia/3761/2020|EPI ISL 561013|B.1.5.12|Gambia|2020-07-30	Africa|hCoV-19/South Africa/KRISP-K001085/2020|EPI ISL 509338|C.1|South Africa|2020-07-13	0.0005378317	Africa
Africa|hCoV-19/Gambia/3772/2020|EPI ISL 561025|B.1.5|Gambia|2020-07-30	Africa|hCoV-19/South Africa/KRISP-K001085/2020|EPI ISL 509338|C.1|South Africa|2020-07-13	0.0003833782	Africa
Africa|hCoV-19/Gambia/GC19-015/2020|EPI ISL 428855|B.1.1.8|Gambia|2020-03-17	Africa|hCoV-19/South Africa/KRISP-K001085/2020|EPI ISL 509338|C.1|South Africa|2020-07-13	0.0003024398	Africa
Africa|hCoV-19/Gambia/GC19-026/2020|EPI ISL 428856|B.6|Gambia|2020-03-21	Africa|hCoV-19/South Africa/KRISP-K001085/2020|EPI ISL 509338|C.1|South Africa|2020-07-13	0.0006387416	Africa
Africa|hCoV-19/Gambia/GC19-029/2020|EPI ISL 428857|B.1|Gambia|2020-04-20	Africa|hCoV-19/South Africa/KRISP-K001085/2020|EPI ISL 509338|C.1|South Africa|2020-07-13	0.0004369705	Africa
Africa|hCoV-19/Gambia/GC19-0479/2020|EPI ISL 561015|B.1.1.293|Gambia|2020-04-29	Africa|hCoV-19/South Africa/KRISP-K001085/2020|EPI ISL 509338|C.1|South Africa|2020-07-13	0.0003161442	Africa
Africa|hCoV-19/Gambia/GC19-0544/2020|EPI ISL 561016|B.1.5|Gambia|2020-05-01	Africa|hCoV-19/South Africa/KRISP-K001085/2020|EPI ISL 509338|C.1|South Africa|2020-07-13	0.0002797905	Africa
Africa|hCoV-19/Gambia/GC19-1385/2020|EPI ISL 561018|B.1.5|Gambia|2020-05-12	Africa|hCoV-19/South Africa/KRISP-K001085/2020|EPI ISL 509338|C.1|South Africa|2020-07-13	0.0002828466	Africa
Africa|hCoV-19/Gambia/GC19-1503/2020|EPI ISL 561021|B.1.1|Gambia|2020-05-14	Africa|hCoV-19/South Africa/KRISP-K001085/2020|EPI ISL 509338|C.1|South Africa|2020-07-13	0.0003696792	Africa
Africa|hCoV-19/Gambia/GC19-1527/2020|EPI ISL 561022|B.1.1.293|Gambia|2020-05-16	Africa|hCoV-19/South Africa/KRISP-K001085/2020|EPI ISL 509338|C.1|South Africa|2020-07-13	0.0003024834	Africa
Africa|hCoV-19/Gambia/GC19-1533/2020|EPI ISL 561023|B.1.1.264|Gambia|2020-05-16	Africa|hCoV-19/South Africa/KRISP-K001085/2020|EPI ISL 509338|C.1|South Africa|2020-07-13	0.0003134261	Africa
Africa|hCoV-19/Gambia/GC19-1572/2020|EPI ISL 561014|B.1.1|Gambia|2020-05-20	Africa|hCoV-19/South Africa/KRISP-K001085/2020|EPI ISL 509338|C.1|South Africa|2020-07-13	0.0002789254	Africa
Africa|hCoV-19/Gambia/GC19-1575/2020|EPI ISL 561026|B.1.1|Gambia|2020-05-20	Africa|hCoV-19/South Africa/KRISP-K001085/2020|EPI ISL 509338|C.1|South Africa|2020-07-13	0.0003817496	Africa
Africa|hCoV-19/Gambia/GC19-1606/2020|EPI ISL 561027|B.1.1|Gambia|2020-05-20	Africa|hCoV-19/South Africa/KRISP-K001085/2020|EPI ISL 509338|C.1|South Africa|2020-07-13	0.0003134366	Africa
Africa|hCoV-19/Gambia/GC19-1706/2020|EPI ISL 561028|B.1.5|Gambia|2020-05-22	Africa|hCoV-19/South Africa/KRISP-K001085/2020|EPI ISL 509338|C.1|South Africa|2020-07-13	0.0002799468	Africa
Africa|hCoV-19/Gambia/GC19-1814/2020|EPI ISL 561032|B.1.5|Gambia|2020-05-28	Africa|hCoV-19/South Africa/KRISP-K001085/2020|EPI ISL 509338|C.1|South Africa|2020-07-13	0.0002827463	Africa
Africa|hCoV-19/Gambia/GC19-1818/2020|EPI ISL 561034|B.1.1|Gambia|2020-05-28	Africa|hCoV-19/South Africa/KRISP-K001085/2020|EPI ISL 509338|C.1|South Africa|2020-07-13	0.0003697038	Africa
Africa|hCoV-19/Gambia/GC19-1983/2020|EPI ISL 561038|B.1.1|Gambia|2020-06-07	Africa|hCoV-19/South Africa/KRISP-K001085/2020|EPI ISL 509338|C.1|South Africa|2020-07-13	0.0003696921	Africa
Africa|hCoV-19/Gambia/GC19-2197/2020|EPI ISL 561040|B.1.292|Gambia|2020-06-26	Africa|hCoV-19/South Africa/KRISP-K001085/2020|EPI ISL 509338|C.1|South Africa|2020-07-13	0.0004743988	Africa
Africa|hCoV-19/Gambia/GC19-2427/2020|EPI ISL 561105|B.1.1.293|Gambia|2020-07-21	Africa|hCoV-19/South Africa/KRISP-K001085/2020|EPI ISL 509338|C.1|South Africa|2020-07-13	0.0004033899	Africa
Africa|hCoV-19/Gambia/GC19-2443/2020|EPI ISL 561106|B.1.5|Gambia|2020-07-21	Africa|hCoV-19/South Africa/KRISP-K001085/2020|EPI ISL 509338|C.1|South Africa|2020-07-13	0.0003535946	Africa
Africa|hCoV-19/Gambia/GC19-2450/2020|EPI ISL 561107|B.1.5.12|Gambia|2020-07-21	Africa|hCoV-19/South Africa/KRISP-K001085/2020|EPI ISL 509338|C.1|South Africa|2020-07-13	0.0005378568	Africa
Africa|hCoV-19/Gambia/GC19-2459/2020|EPI ISL 561108|B.1.1.293|Gambia|2020-07-21	Africa|hCoV-19/South Africa/KRISP-K001085/2020|EPI ISL 509338|C.1|South Africa|2020-07-13	0.0003727318	Africa
Africa|hCoV-19/Gambia/GC19-2469/2020|EPI ISL 561109|B.1.5|Gambia|2020-07-21	Africa|hCoV-19/South Africa/KRISP-K001085/2020|EPI ISL 509338|C.1|South Africa|2020-07-13	0.0003447463	Africa
Africa|hCoV-19/Gambia/GC19-2473/2020|EPI ISL 561110|B.1.5.12|Gambia|2020-07-21	Africa|hCoV-19/South Africa/KRISP-K001085/2020|EPI ISL 509338|C.1|South Africa|2020-07-13	0.0005715095	Africa
Africa|hCoV-19/Gambia/GC19-2498/2020|EPI ISL 561111|B.1.292|Gambia|2020-07-21	Africa|hCoV-19/South Africa/KRISP-K001085/2020|EPI ISL 509338|C.1|South Africa|2020-07-13	0.0005041951	Africa
Africa|hCoV-19/Gambia/GC19-2525/2020|EPI ISL 561113|B.1.1.293|Gambia|2020-07-21	Africa|hCoV-19/South Africa/KRISP-K001085/2020|EPI ISL 509338|C.1|South Africa|2020-07-13	0.0003696884	Africa
Africa|hCoV-19/Gambia/GC19-2526/2020|EPI ISL 561114|B.1.5.12|Gambia|2020-07-21	Africa|hCoV-19/South Africa/KRISP-K001085/2020|EPI ISL 509338|C.1|South Africa|2020-07-13	0.0005715210	Africa
Africa|hCoV-19/Gambia/GC19-2629/2020|EPI ISL 561123|B.1.5.12|Gambia|2020-07-21	Africa|hCoV-19/South Africa/KRISP-K001085/2020|EPI ISL 509338|C.1|South Africa|2020-07-13	0.0005422308	Africa
Africa|hCoV-19/Gambia/GC19-2632/2020|EPI ISL 561124|B.1.5.12|Gambia|2020-07-21	Africa|hCoV-19/South Africa/KRISP-K001085/2020|EPI ISL 509338|C.1|South Africa|2020-07-13	0.0005418269	Africa
Africa|hCoV-19/Gambia/GC19-2638/2020|EPI ISL 561126|B.1.5.12|Gambia|2020-07-21	Africa|hCoV-19/South Africa/KRISP-K001085/2020|EPI ISL 509338|C.1|South Africa|2020-07-13	0.0005204328	Africa
Africa|hCoV-19/Gambia/GC19-2652/2020|EPI ISL 561128|B.1.5.12|Gambia|2020-07-21	Africa|hCoV-19/South Africa/KRISP-K001085/2020|EPI ISL 509338|C.1|South Africa|2020-07-13	0.0004371776	Africa
Africa|hCoV-19/Gambia/GC19-2654/2020|EPI ISL 561130|B.1.292|Gambia|2020-07-21	Africa|hCoV-19/South Africa/KRISP-K001085/2020|EPI ISL 509338|C.1|South Africa|2020-07-13	0.0005378732	Africa
Africa|hCoV-19/Gambia/GC19-2663/2020|EPI ISL 561133|B.1.1.293|Gambia|2020-07-21	Africa|hCoV-19/South Africa/KRISP-K001085/2020|EPI ISL 509338|C.1|South Africa|2020-07-13	0.0004033046	Africa
Africa|hCoV-19/Gambia/GC19-2707/2020|EPI ISL 561134|B.1.1.293|Gambia|2020-07-21	Africa|hCoV-19/South Africa/KRISP-K001085/2020|EPI ISL 509338|C.1|South Africa|2020-07-13	0.0004401911	Africa
Africa|hCoV-19/Gambia/GC19-2711/2020|EPI ISL 561135|B.1.5.12|Gambia|2020-07-21	Africa|hCoV-19/South Africa/KRISP-K001085/2020|EPI ISL 509338|C.1|South Africa|2020-07-13	0.0005041850	Africa
Africa|hCoV-19/Gambia/GC19-2730/2020|EPI ISL 561136|B.1.5.12|Gambia|2020-07-21	Africa|hCoV-19/South Africa/KRISP-K001085/2020|EPI ISL 509338|C.1|South Africa|2020-07-13	0.0006435129	Africa
Africa|hCoV-19/Gambia/GC19-2731/2020|EPI ISL 561137|B.1.1.293|Gambia|2020-07-21	Africa|hCoV-19/South Africa/KRISP-K001085/2020|EPI ISL 509338|C.1|South Africa|2020-07-13	0.0003697132	Africa
Africa|hCoV-19/Gambia/GC19-2828/2020|EPI ISL 561150|B.1.361|Gambia|2020-07-24	Africa|hCoV-19/South Africa/KRISP-K001085/2020|EPI ISL 509338|C.1|South Africa|2020-07-13	0.0005042509	Africa
Africa|hCoV-19/Gambia/GC19-2842/2020|EPI ISL 561151|B.1.1|Gambia|2020-07-24	Africa|hCoV-19/South Africa/KRISP-K001085/2020|EPI ISL 509338|C.1|South Africa|2020-07-13	0.0004369558	Africa
Africa|hCoV-19/Gambia/GC19-2898/2020|EPI ISL 561153|B.1.5.12|Gambia|2020-07-24	Africa|hCoV-19/South Africa/KRISP-K001085/2020|EPI ISL 509338|C.1|South Africa|2020-07-13	0.0005042189	Africa
Africa|hCoV-19/Gambia/GC19-2904/2020|EPI ISL 561154|B.1.1|Gambia|2020-07-24	Africa|hCoV-19/South Africa/KRISP-K001085/2020|EPI ISL 509338|C.1|South Africa|2020-07-13	0.0004369411	Africa
Africa|hCoV-19/Gambia/GC19-2947/2020|EPI ISL 561155|B.1.5.12|Gambia|2020-07-24	Africa|hCoV-19/South Africa/KRISP-K001085/2020|EPI ISL 509338|C.1|South Africa|2020-07-13	0.0005378317	Africa
Africa|hCoV-19/Gambia/GC19-2973/2020|EPI ISL 561156|B.1.1.293|Gambia|2020-07-24	Africa|hCoV-19/South Africa/KRISP-K001085/2020|EPI ISL 509338|C.1|South Africa|2020-07-13	0.0003360656	Africa
Africa|hCoV-19/Gambia/GC19-2977/2020|EPI ISL 561157|B.1.1.293|Gambia|2020-07-24	Africa|hCoV-19/South Africa/KRISP-K001085/2020|EPI ISL 509338|C.1|South Africa|2020-07-13	0.0003360769	Africa
Africa|hCoV-19/Gambia/GC19-2985/2020|EPI ISL 561158|B.1.5.12|Gambia|2020-07-24	Africa|hCoV-19/South Africa/KRISP-K001085/2020|EPI ISL 509338|C.1|South Africa|2020-07-13	0.0004369427	Africa
Africa|hCoV-19/Gambia/GC19-2991/2020|EPI ISL 561159|B.1.1|Gambia|2020-07-24	Africa|hCoV-19/South Africa/KRISP-K001085/2020|EPI ISL 509338|C.1|South Africa|2020-07-13	0.0004033764	Africa
Africa|hCoV-19/Gambia/GC19-3064/2020|EPI ISL 561160|B.1.1|Gambia|2020-07-25	Africa|hCoV-19/South Africa/KRISP-K001085/2020|EPI ISL 509338|C.1|South Africa|2020-07-13	0.0004369705	Africa
Africa|hCoV-19/Gambia/GC19-3065/2020|EPI ISL 561161|B.1.5.12|Gambia|2020-07-25	Africa|hCoV-19/South Africa/KRISP-K001085/2020|EPI ISL 509338|C.1|South Africa|2020-07-13	0.0005812189	Africa
Africa|hCoV-19/Gambia/GC19-3081/2020|EPI ISL 561162|B.1.1|Gambia|2020-07-25	Africa|hCoV-19/South Africa/KRISP-K001085/2020|EPI ISL 509338|C.1|South Africa|2020-07-13	0.0004369558	Africa
Africa|hCoV-19/Gambia/GC19-3085/2020|EPI ISL 561163|B.1.1.293|Gambia|2020-07-25	Africa|hCoV-19/South Africa/KRISP-K001085/2020|EPI ISL 509338|C.1|South Africa|2020-07-13	0.0003724869	Africa
Africa|hCoV-19/Gambia/GC19-3087/2020|EPI ISL 561041|B.1.292|Gambia|2020-07-25	Africa|hCoV-19/South Africa/KRISP-K001085/2020|EPI ISL 509338|C.1|South Africa|2020-07-13	0.0005378189	Africa
Africa|hCoV-19/Gambia/GC19-3099/2020|EPI ISL 561164|B.1.1.242|Gambia|2020-07-25	Africa|hCoV-19/South Africa/KRISP-K001085/2020|EPI ISL 509338|C.1|South Africa|2020-07-13	0.0004033101	Africa
Africa|hCoV-19/Gambia/GC19-3110/2020|EPI ISL 561165|B.1.1.293|Gambia|2020-07-25	Africa|hCoV-19/South Africa/KRISP-K001085/2020|EPI ISL 509338|C.1|South Africa|2020-07-13	0.0003696921	Africa
Africa|hCoV-19/Gambia/GC19-3112/2020|EPI ISL 561166|B.1|Gambia|2020-07-25	Africa|hCoV-19/South Africa/KRISP-K001085/2020|EPI ISL 509338|C.1|South Africa|2020-07-13	0.0006050933	Africa
Africa|hCoV-19/Gambia/GC19-3113/2020|EPI ISL 561167|B.1.1.293|Gambia|2020-07-25	Africa|hCoV-19/South Africa/KRISP-K001085/2020|EPI ISL 509338|C.1|South Africa|2020-07-13	0.0003360656	Africa
Africa|hCoV-19/Gambia/GC19-3114/2020|EPI ISL 561168|B.1.1|Gambia|2020-07-25	Africa|hCoV-19/South Africa/KRISP-K001085/2020|EPI ISL 509338|C.1|South Africa|2020-07-13	0.0004369411	Africa
Africa|hCoV-19/Gambia/GC19-3135/2020|EPI ISL 561169|B.1.5.12|Gambia|2020-07-27	Africa|hCoV-19/South Africa/KRISP-K001085/2020|EPI ISL 509338|C.1|South Africa|2020-07-13	0.0004401970	Africa
Africa|hCoV-19/Gambia/GC19-3140/2020|EPI ISL 561042|B.1.5.12|Gambia|2020-07-27	Africa|hCoV-19/South Africa/KRISP-K001085/2020|EPI ISL 509338|C.1|South Africa|2020-07-13	0.0006051663	Africa
Africa|hCoV-19/Gambia/GC19-3145/2020|EPI ISL 561170|B.1.1|Gambia|2020-07-27	Africa|hCoV-19/South Africa/KRISP-K001085/2020|EPI ISL 509338|C.1|South Africa|2020-07-13	0.0004369558	Africa
Africa|hCoV-19/Gambia/GC19-3146/2020|EPI ISL 561171|B.1.5.12|Gambia|2020-07-27	Africa|hCoV-19/South Africa/KRISP-K001085/2020|EPI ISL 509338|C.1|South Africa|2020-07-13	0.0004403357	Africa
Africa|hCoV-19/Gambia/GC19-3165/2020|EPI ISL 561043|B.1.1.293|Gambia|2020-07-27	Africa|hCoV-19/South Africa/KRISP-K001085/2020|EPI ISL 509338|C.1|South Africa|2020-07-13	0.0003360656	Africa
Africa|hCoV-19/Gambia/GC19-3166/2020|EPI ISL 561044|B.1.5.12|Gambia|2020-07-27	Africa|hCoV-19/South Africa/KRISP-K001085/2020|EPI ISL 509338|C.1|South Africa|2020-07-13	0.0004401821	Africa
Africa|hCoV-19/Gambia/GC19-3189/2020|EPI ISL 561045|B.1.5|Gambia|2020-07-27	Africa|hCoV-19/South Africa/KRISP-K001085/2020|EPI ISL 509338|C.1|South Africa|2020-07-13	0.0003077155	Africa
Africa|hCoV-19/Gambia/GC19-3192/2020|EPI ISL 561046|B.1.5|Gambia|2020-07-27	Africa|hCoV-19/South Africa/KRISP-K001085/2020|EPI ISL 509338|C.1|South Africa|2020-07-13	0.0003047702	Africa
Africa|hCoV-19/Gambia/GC19-3193/2020|EPI ISL 561047|B.1.5.12|Gambia|2020-07-27	Africa|hCoV-19/South Africa/KRISP-K001085/2020|EPI ISL 509338|C.1|South Africa|2020-07-13	0.0004401673	Africa
Africa|hCoV-19/Gambia/GC19-3208/2020|EPI ISL 561048|B.1.5.12|Gambia|2020-07-27	Africa|hCoV-19/South Africa/KRISP-K001085/2020|EPI ISL 509338|C.1|South Africa|2020-07-13	0.0005079919	Africa
Africa|hCoV-19/Gambia/GC19-3209/2020|EPI ISL 561049|B.1.5.12|Gambia|2020-07-27	Africa|hCoV-19/South Africa/KRISP-K001085/2020|EPI ISL 509338|C.1|South Africa|2020-07-13	0.0004063550	Africa
Africa|hCoV-19/Gambia/GC19-3210/2020|EPI ISL 561050|B.1.5.12|Gambia|2020-07-27	Africa|hCoV-19/South Africa/KRISP-K001085/2020|EPI ISL 509338|C.1|South Africa|2020-07-13	0.0004163288	Africa
Africa|hCoV-19/Gambia/GC19-3214/2020|EPI ISL 561051|B.1.1.293|Gambia|2020-07-27	Africa|hCoV-19/South Africa/KRISP-K001085/2020|EPI ISL 509338|C.1|South Africa|2020-07-13	0.0003386175	Africa
Africa|hCoV-19/Gambia/GC19-3219/2020|EPI ISL 561052|B.1.5.12|Gambia|2020-07-27	Africa|hCoV-19/South Africa/KRISP-K001085/2020|EPI ISL 509338|C.1|South Africa|2020-07-13	0.0004370014	Africa
Africa|hCoV-19/Gambia/GC19-3246/2020|EPI ISL 561053|B.1.5.12|Gambia|2020-07-27	Africa|hCoV-19/South Africa/KRISP-K001085/2020|EPI ISL 509338|C.1|South Africa|2020-07-13	0.0004402208	Africa
Africa|hCoV-19/Gambia/GC19-3255/2020|EPI ISL 561054|B.1.177|Gambia|2020-07-27	Africa|hCoV-19/South Africa/KRISP-K001085/2020|EPI ISL 509338|C.1|South Africa|2020-07-13	0.0002708960	Africa
Africa|hCoV-19/Gambia/GC19-3266/2020|EPI ISL 561055|B.1.5|Gambia|2020-07-27	Africa|hCoV-19/South Africa/KRISP-K001085/2020|EPI ISL 509338|C.1|South Africa|2020-07-13	0.0002370051	Africa
Africa|hCoV-19/Gambia/GC19-3267/2020|EPI ISL 561056|B.1.5.12|Gambia|2020-07-27	Africa|hCoV-19/South Africa/KRISP-K001085/2020|EPI ISL 509338|C.1|South Africa|2020-07-13	0.0003724883	Africa
Africa|hCoV-19/Gambia/GC19-3278/2020|EPI ISL 561058|B.1.5.12|Gambia|2020-07-27	Africa|hCoV-19/South Africa/KRISP-K001085/2020|EPI ISL 509338|C.1|South Africa|2020-07-13	0.0004063041	Africa
Africa|hCoV-19/Gambia/GC19-3301/2020|EPI ISL 561059|B.1.5.12|Gambia|2020-07-27	Africa|hCoV-19/South Africa/KRISP-K001085/2020|EPI ISL 509338|C.1|South Africa|2020-07-13	0.0004063454	Africa
Africa|hCoV-19/Gambia/GC19-3317/2020|EPI ISL 561060|B.1.5|Gambia|2020-07-27	Africa|hCoV-19/South Africa/KRISP-K001085/2020|EPI ISL 509338|C.1|South Africa|2020-07-13	0.0003025516	Africa
Africa|hCoV-19/Gambia/GC19-3323/2020|EPI ISL 561061|B.1.5|Gambia|2020-07-27	Africa|hCoV-19/South Africa/KRISP-K001085/2020|EPI ISL 509338|C.1|South Africa|2020-07-13	0.0002709078	Africa
Africa|hCoV-19/Gambia/GC19-3358/2020|EPI ISL 561062|B.1.1.293|Gambia|2020-07-27	Africa|hCoV-19/South Africa/KRISP-K001085/2020|EPI ISL 509338|C.1|South Africa|2020-07-13	0.0004369411	Africa
Africa|hCoV-19/Gambia/GC19-3365/2020|EPI ISL 561063|B.1.5.12|Gambia|2020-07-27	Africa|hCoV-19/South Africa/KRISP-K001085/2020|EPI ISL 509338|C.1|South Africa|2020-07-13	0.0004740888	Africa
Africa|hCoV-19/Gambia/GC19-3373/2020|EPI ISL 561064|B.1.5|Gambia|2020-07-27	Africa|hCoV-19/South Africa/KRISP-K001085/2020|EPI ISL 509338|C.1|South Africa|2020-07-13	0.0003386303	Africa
Africa|hCoV-19/Gambia/GC19-3374/2020|EPI ISL 561065|B.1.5.12|Gambia|2020-07-27	Africa|hCoV-19/South Africa/KRISP-K001085/2020|EPI ISL 509338|C.1|South Africa|2020-07-13	0.0004401821	Africa
Africa|hCoV-19/Gambia/GC19-3375/2020|EPI ISL 561066|B.1.5.12|Gambia|2020-07-27	Africa|hCoV-19/South Africa/KRISP-K001085/2020|EPI ISL 509338|C.1|South Africa|2020-07-13	0.0004063041	Africa
Africa|hCoV-19/Gambia/GC19-3380/2020|EPI ISL 561067|B.1.5.12|Gambia|2020-07-27	Africa|hCoV-19/South Africa/KRISP-K001085/2020|EPI ISL 509338|C.1|South Africa|2020-07-13	0.0004402120	Africa
Africa|hCoV-19/Gambia/GC19-3381/2020|EPI ISL 561068|B.1.5.12|Gambia|2020-07-27	Africa|hCoV-19/South Africa/KRISP-K001085/2020|EPI ISL 509338|C.1|South Africa|2020-07-13	0.0006051136	Africa
Africa|hCoV-19/Gambia/GC19-3396/2020|EPI ISL 561069|B.1.5.12|Gambia|2020-07-27	Africa|hCoV-19/South Africa/KRISP-K001085/2020|EPI ISL 509338|C.1|South Africa|2020-07-13	0.0005714846	Africa
Africa|hCoV-19/Gambia/GC19-3398/2020|EPI ISL 561070|B.1.1.242|Gambia|2020-07-27	Africa|hCoV-19/South Africa/KRISP-K001085/2020|EPI ISL 509338|C.1|South Africa|2020-07-13	0.0005041732	Africa
Africa|hCoV-19/Gambia/GC19-3399/2020|EPI ISL 561172|B.1.5|Gambia|2020-07-27	Africa|hCoV-19/South Africa/KRISP-K001085/2020|EPI ISL 509338|C.1|South Africa|2020-07-13	0.0003361480	Africa
Africa|hCoV-19/Gambia/GC19-3400/2020|EPI ISL 561173|B.1.5|Gambia|2020-07-27	Africa|hCoV-19/South Africa/KRISP-K001085/2020|EPI ISL 509338|C.1|South Africa|2020-07-13	0.0004033723	Africa
Africa|hCoV-19/Gambia/GC19-3407/2020|EPI ISL 561174|B.1.1.242|Gambia|2020-07-27	Africa|hCoV-19/South Africa/KRISP-K001085/2020|EPI ISL 509338|C.1|South Africa|2020-07-13	0.0003697431	Africa
Africa|hCoV-19/Gambia/GC19-3411/2020|EPI ISL 561175|B.1.5.12|Gambia|2020-07-27	Africa|hCoV-19/South Africa/KRISP-K001085/2020|EPI ISL 509338|C.1|South Africa|2020-07-13	0.0005122291	Africa
Africa|hCoV-19/Gambia/GC19-3418/2020|EPI ISL 561176|B.1.1.242|Gambia|2020-07-27	Africa|hCoV-19/South Africa/KRISP-K001085/2020|EPI ISL 509338|C.1|South Africa|2020-07-13	0.0004369618	Africa
Africa|hCoV-19/Gambia/GC19-3429/2020|EPI ISL 561178|B.1.5.12|Gambia|2020-07-27	Africa|hCoV-19/South Africa/KRISP-K001085/2020|EPI ISL 509338|C.1|South Africa|2020-07-13	0.0004369427	Africa
Africa|hCoV-19/Gambia/GC19-3432/2020|EPI ISL 561179|B.1.5.12|Gambia|2020-07-27	Africa|hCoV-19/South Africa/KRISP-K001085/2020|EPI ISL 509338|C.1|South Africa|2020-07-13	0.0006096811	Africa
Africa|hCoV-19/Gambia/GC19-3438/2020|EPI ISL 561180|B.1.5.12|Gambia|2020-07-27	Africa|hCoV-19/South Africa/KRISP-K001085/2020|EPI ISL 509338|C.1|South Africa|2020-07-13	0.0005715173	Africa
Africa|hCoV-19/Gambia/GC19-3445/2020|EPI ISL 561181|B.1.5.12|Gambia|2020-07-27	Africa|hCoV-19/South Africa/KRISP-K001085/2020|EPI ISL 509338|C.1|South Africa|2020-07-13	0.0006387439	Africa
Africa|hCoV-19/Gambia/GC19-3448/2020|EPI ISL 561183|B.1.5|Gambia|2020-07-27	Africa|hCoV-19/South Africa/KRISP-K001085/2020|EPI ISL 509338|C.1|South Africa|2020-07-13	0.0003760826	Africa
Africa|hCoV-19/Gambia/GC19-3497/2020|EPI ISL 561184|B.1.5.12|Gambia|2020-07-27	Africa|hCoV-19/South Africa/KRISP-K001085/2020|EPI ISL 509338|C.1|South Africa|2020-07-13	0.0005714462	Africa
Africa|hCoV-19/Gambia/GC19-3503/2020|EPI ISL 561186|B.1.5.12|Gambia|2020-07-27	Africa|hCoV-19/South Africa/KRISP-K001085/2020|EPI ISL 509338|C.1|South Africa|2020-07-13	0.0004779727	Africa
Africa|hCoV-19/Gambia/GC19-3504/2020|EPI ISL 561187|B.1.5.12|Gambia|2020-07-27	Africa|hCoV-19/South Africa/KRISP-K001085/2020|EPI ISL 509338|C.1|South Africa|2020-07-13	0.0005418453	Africa
Africa|hCoV-19/Gambia/GC19-3505/2020|EPI ISL 561188|B.1.5.12|Gambia|2020-07-27	Africa|hCoV-19/South Africa/KRISP-K001085/2020|EPI ISL 509338|C.1|South Africa|2020-07-13	0.0005042257	Africa
Africa|hCoV-19/Gambia/GC19-3529/2020|EPI ISL 561191|B.1.5.12|Gambia|2020-07-27	Africa|hCoV-19/South Africa/KRISP-K001085/2020|EPI ISL 509338|C.1|South Africa|2020-07-13	0.0005714981	Africa
Africa|hCoV-19/Gambia/GC19-3530/2020|EPI ISL 561192|B.1.5.12|Gambia|2020-07-27	Africa|hCoV-19/South Africa/KRISP-K001085/2020|EPI ISL 509338|C.1|South Africa|2020-07-13	0.0004481780	Africa
Africa|hCoV-19/Gambia/GC19-3533/2020|EPI ISL 561193|B.1.1.293|Gambia|2020-07-27	Africa|hCoV-19/South Africa/KRISP-K001085/2020|EPI ISL 509338|C.1|South Africa|2020-07-13	0.0003697256	Africa
Africa|hCoV-19/Gambia/GC19-3535/2020|EPI ISL 561194|B.1.1.242|Gambia|2020-07-27	Africa|hCoV-19/South Africa/KRISP-K001085/2020|EPI ISL 509338|C.1|South Africa|2020-07-13	0.0004369471	Africa
Africa|hCoV-19/Gambia/GC19-3550/2020|EPI ISL 561195|B.1.5.12|Gambia|2020-07-27	Africa|hCoV-19/South Africa/KRISP-K001085/2020|EPI ISL 509338|C.1|South Africa|2020-07-13	0.0005378624	Africa
Africa|hCoV-19/Gambia/GC19-3565/2020|EPI ISL 561196|B.1.5.12|Gambia|2020-07-27	Africa|hCoV-19/South Africa/KRISP-K001085/2020|EPI ISL 509338|C.1|South Africa|2020-07-13	0.0004705632	Africa
Africa|hCoV-19/Gambia/GC19-3578/2020|EPI ISL 561197|B.1.5.12|Gambia|2020-07-27	Africa|hCoV-19/South Africa/KRISP-K001085/2020|EPI ISL 509338|C.1|South Africa|2020-07-13	0.0005044223	Africa
Africa|hCoV-19/Gambia/GC19-3629/2020|EPI ISL 561199|B.1.5.12|Gambia|2020-07-27	Africa|hCoV-19/South Africa/KRISP-K001085/2020|EPI ISL 509338|C.1|South Africa|2020-07-13	0.0006051400	Africa
Africa|hCoV-19/Gambia/GC19-3656/2020|EPI ISL 561201|B.1.5.12|Gambia|2020-07-27	Africa|hCoV-19/South Africa/KRISP-K001085/2020|EPI ISL 509338|C.1|South Africa|2020-07-13	0.0005042358	Africa
Africa|hCoV-19/Gambia/GC19-3659/2020|EPI ISL 561202|B.1.1|Gambia|2020-07-27	Africa|hCoV-19/South Africa/KRISP-K001085/2020|EPI ISL 509338|C.1|South Africa|2020-07-13	0.0004033669	Africa
Africa|hCoV-19/Gambia/GC19-3666/2020|EPI ISL 561204|B.1.5.12|Gambia|2020-07-27	Africa|hCoV-19/South Africa/KRISP-K001085/2020|EPI ISL 509338|C.1|South Africa|2020-07-13	0.0005761516	Africa
Africa|hCoV-19/Gambia/GC19-3769/2020|EPI ISL 561072|B.1.292|Gambia|2020-07-27	Africa|hCoV-19/South Africa/KRISP-K001085/2020|EPI ISL 509338|C.1|South Africa|2020-07-13	0.0005120996	Africa
Africa|hCoV-19/Gambia/GC19-3773/2020|EPI ISL 561073|B.1.5.12|Gambia|2020-07-27	Africa|hCoV-19/South Africa/KRISP-K001085/2020|EPI ISL 509338|C.1|South Africa|2020-07-13	0.0005714846	Africa
Africa|hCoV-19/Gambia/GC19-3774/2020|EPI ISL 561074|B.1.5.12|Gambia|2020-07-27	Africa|hCoV-19/South Africa/KRISP-K001085/2020|EPI ISL 509338|C.1|South Africa|2020-07-13	0.0005378570	Africa
Africa|hCoV-19/Gambia/GC19-3794/2020|EPI ISL 561078|B.1.5.12|Gambia|2020-07-27	Africa|hCoV-19/South Africa/KRISP-K001085/2020|EPI ISL 509338|C.1|South Africa|2020-07-13	0.0005462658	Africa
Africa|hCoV-19/Gambia/GC19-3796/2020|EPI ISL 561079|B.1.5.12|Gambia|2020-07-27	Africa|hCoV-19/South Africa/KRISP-K001085/2020|EPI ISL 509338|C.1|South Africa|2020-07-13	0.0005714577	Africa
Africa|hCoV-19/Gambia/GC19-3798/2020|EPI ISL 561080|B.1.1.242|Gambia|2020-07-27	Africa|hCoV-19/South Africa/KRISP-K001085/2020|EPI ISL 509338|C.1|South Africa|2020-07-13	0.0004751460	Africa
Africa|hCoV-19/Gambia/GC19-3799/2020|EPI ISL 561081|B.1.1.242|Gambia|2020-07-27	Africa|hCoV-19/South Africa/KRISP-K001085/2020|EPI ISL 509338|C.1|South Africa|2020-07-13	0.0004705317	Africa
Africa|hCoV-19/Gambia/GC19-3802/2020|EPI ISL 561082|B.1.5.12|Gambia|2020-07-27	Africa|hCoV-19/South Africa/KRISP-K001085/2020|EPI ISL 509338|C.1|South Africa|2020-07-13	0.0006051054	Africa
Africa|hCoV-19/Gambia/GC19-3805/2020|EPI ISL 561083|B.1.5.12|Gambia|2020-07-27	Africa|hCoV-19/South Africa/KRISP-K001085/2020|EPI ISL 509338|C.1|South Africa|2020-07-13	0.0005714712	Africa
Africa|hCoV-19/Gambia/GC19-3806/2020|EPI ISL 561084|B.1.1.293|Gambia|2020-07-27	Africa|hCoV-19/South Africa/KRISP-K001085/2020|EPI ISL 509338|C.1|South Africa|2020-07-13	0.0003696958	Africa
Africa|hCoV-19/Gambia/GC19-3807/2020|EPI ISL 561085|B.1.1.293|Gambia|2020-07-27	Africa|hCoV-19/South Africa/KRISP-K001085/2020|EPI ISL 509338|C.1|South Africa|2020-07-13	0.0004033437	Africa
Africa|hCoV-19/Gambia/GC19-3812/2020|EPI ISL 561086|B.1.1.293|Gambia|2020-07-27	Africa|hCoV-19/South Africa/KRISP-K001085/2020|EPI ISL 509338|C.1|South Africa|2020-07-13	0.0004378622	Africa
Africa|hCoV-19/Gambia/GC19-3813/2020|EPI ISL 561087|B.1.1.293|Gambia|2020-07-27	Africa|hCoV-19/South Africa/KRISP-K001085/2020|EPI ISL 509338|C.1|South Africa|2020-07-13	0.0004033302	Africa
Africa|hCoV-19/Gambia/GC19-3814/2020|EPI ISL 561088|B.1|Gambia|2020-07-27	Africa|hCoV-19/South Africa/KRISP-K001085/2020|EPI ISL 509338|C.1|South Africa|2020-07-13	0.0006724612	Africa
Africa|hCoV-19/Gambia/GC19-3816/2020|EPI ISL 561089|B.1.1.293|Gambia|2020-07-27	Africa|hCoV-19/South Africa/KRISP-K001085/2020|EPI ISL 509338|C.1|South Africa|2020-07-13	0.0003724617	Africa
Africa|hCoV-19/Gambia/GC19-3818/2020|EPI ISL 561090|B.1.1.293|Gambia|2020-07-27	Africa|hCoV-19/South Africa/KRISP-K001085/2020|EPI ISL 509338|C.1|South Africa|2020-07-13	0.0004705615	Africa
Africa|hCoV-19/Gambia/GC19-3820/2020|EPI ISL 561091|B.1.1.293|Gambia|2020-07-27	Africa|hCoV-19/South Africa/KRISP-K001085/2020|EPI ISL 509338|C.1|South Africa|2020-07-13	0.0004033302	Africa
Africa|hCoV-19/Gambia/GC19-3821/2020|EPI ISL 561092|B.1.5.12|Gambia|2020-07-27	Africa|hCoV-19/South Africa/KRISP-K001085/2020|EPI ISL 509338|C.1|South Africa|2020-07-13	0.0004826299	Africa
Africa|hCoV-19/Gambia/GC19-3822/2020|EPI ISL 561093|B.1.5.12|Gambia|2020-07-27	Africa|hCoV-19/South Africa/KRISP-K001085/2020|EPI ISL 509338|C.1|South Africa|2020-07-13	0.0005714846	Africa
Africa|hCoV-19/Gambia/GC19-3823/2020|EPI ISL 561094|B.1.5.12|Gambia|2020-07-27	Africa|hCoV-19/South Africa/KRISP-K001085/2020|EPI ISL 509338|C.1|South Africa|2020-07-13	0.0005757592	Africa
Africa|hCoV-19/Gambia/GC19-3835/2020|EPI ISL 561096|B.1.1.293|Gambia|2020-07-27	Africa|hCoV-19/South Africa/KRISP-K001085/2020|EPI ISL 509338|C.1|South Africa|2020-07-13	0.0003697082	Africa
Africa|hCoV-19/Gambia/GC19-3836/2020|EPI ISL 561097|B.1.5.12|Gambia|2020-07-27	Africa|hCoV-19/South Africa/KRISP-K001085/2020|EPI ISL 509338|C.1|South Africa|2020-07-13	0.0005378209	Africa
Africa|hCoV-19/Gambia/GC19-3839/2020|EPI ISL 561098|B.1.5.12|Gambia|2020-07-27	Africa|hCoV-19/South Africa/KRISP-K001085/2020|EPI ISL 509338|C.1|South Africa|2020-07-13	0.0005714846	Africa
Africa|hCoV-19/Gambia/GC19-3842/2020|EPI ISL 561099|B.1.1.293|Gambia|2020-07-27	Africa|hCoV-19/South Africa/KRISP-K001085/2020|EPI ISL 509338|C.1|South Africa|2020-07-13	0.0004705709	Africa
Africa|hCoV-19/Gambia/GC19-3846/2020|EPI ISL 561100|B.1.1.293|Gambia|2020-07-27	Africa|hCoV-19/South Africa/KRISP-K001085/2020|EPI ISL 509338|C.1|South Africa|2020-07-13	0.0004369499	Africa
Africa|hCoV-19/Gambia/GC19-3852/2020|EPI ISL 561101|B.1.5.12|Gambia|2020-07-27	Africa|hCoV-19/South Africa/KRISP-K001085/2020|EPI ISL 509338|C.1|South Africa|2020-07-13	0.0005804649	Africa
Africa|hCoV-19/Gambia/GC19-3854/2020|EPI ISL 561102|B.1.1.293|Gambia|2020-07-27	Africa|hCoV-19/South Africa/KRISP-K001085/2020|EPI ISL 509338|C.1|South Africa|2020-07-13	0.0004705709	Africa
Africa|hCoV-19/Gambia/GC192573/2020|EPI ISL 561115|B.1.5.12|Gambia|2020-07-21	Africa|hCoV-19/South Africa/KRISP-K001085/2020|EPI ISL 509338|C.1|South Africa|2020-07-13	0.0005715095	Africa
Africa|hCoV-19/Gambia/GC192576/2020|EPI ISL 561117|B.1.5.12|Gambia|2020-07-21	Africa|hCoV-19/South Africa/KRISP-K001085/2020|EPI ISL 509338|C.1|South Africa|2020-07-13	0.0004744535	Africa
Africa|hCoV-19/Gambia/GC192579/2020|EPI ISL 561118|B.1.5.12|Gambia|2020-07-21	Africa|hCoV-19/South Africa/KRISP-K001085/2020|EPI ISL 509338|C.1|South Africa|2020-07-13	0.0004772349	Africa
Africa|hCoV-19/Gambia/GC192602/2020|EPI ISL 561120|B.1.1.293|Gambia|2020-07-21	Africa|hCoV-19/South Africa/KRISP-K001085/2020|EPI ISL 509338|C.1|South Africa|2020-07-13	0.0004705616	Africa
Africa|hCoV-19/Gambia/GC192610/2020|EPI ISL 561121|B.1.1.293|Gambia|2020-07-21	Africa|hCoV-19/South Africa/KRISP-K001085/2020|EPI ISL 509338|C.1|South Africa|2020-07-13	0.0004705615	Africa
Africa|hCoV-19/Gambia/GC192751/2020|EPI ISL 561138|B.1.5.12|Gambia|2020-07-21	Africa|hCoV-19/South Africa/KRISP-K001085/2020|EPI ISL 509338|C.1|South Africa|2020-07-13	0.0006051521	Africa
Africa|hCoV-19/Gambia/GC192756/2020|EPI ISL 561139|B.1.5.12|Gambia|2020-07-22	Africa|hCoV-19/South Africa/KRISP-K001085/2020|EPI ISL 509338|C.1|South Africa|2020-07-13	0.0005378570	Africa
Africa|hCoV-19/Gambia/GC192772/2020|EPI ISL 561140|B.1.1|Gambia|2020-07-22	Africa|hCoV-19/South Africa/KRISP-K001085/2020|EPI ISL 509338|C.1|South Africa|2020-07-13	0.0004369411	Africa
Africa|hCoV-19/Gambia/GC192778/2020|EPI ISL 561141|B.1.1|Gambia|2020-07-22	Africa|hCoV-19/South Africa/KRISP-K001085/2020|EPI ISL 509338|C.1|South Africa|2020-07-13	0.0004369852	Africa
Africa|hCoV-19/Gambia/GC192781/2020|EPI ISL 561142|B.1.5.12|Gambia|2020-07-22	Africa|hCoV-19/South Africa/KRISP-K001085/2020|EPI ISL 509338|C.1|South Africa|2020-07-13	0.0005714847	Africa
Africa|hCoV-19/Gambia/GC192782/2020|EPI ISL 561143|B.1.5.12|Gambia|2020-07-22	Africa|hCoV-19/South Africa/KRISP-K001085/2020|EPI ISL 509338|C.1|South Africa|2020-07-13	0.0005714981	Africa
Africa|hCoV-19/Gambia/GC192786/2020|EPI ISL 561144|B.1.1.293|Gambia|2020-07-22	Africa|hCoV-19/South Africa/KRISP-K001085/2020|EPI ISL 509338|C.1|South Africa|2020-07-13	0.0004033126	Africa
Africa|hCoV-19/Gambia/GC192789/2020|EPI ISL 561145|B.1|Gambia|2020-07-22	Africa|hCoV-19/South Africa/KRISP-K001085/2020|EPI ISL 509338|C.1|South Africa|2020-07-13	0.0005042070	Africa
Africa|hCoV-19/Gambia/GC192811/2020|EPI ISL 561147|B.1.5.12|Gambia|2020-07-22	Africa|hCoV-19/South Africa/KRISP-K001085/2020|EPI ISL 509338|C.1|South Africa|2020-07-13	0.0005466764	Africa
Africa|hCoV-19/Gambia/GC192812/2020|EPI ISL 561148|B.1.1.293|Gambia|2020-07-22	Africa|hCoV-19/South Africa/KRISP-K001085/2020|EPI ISL 509338|C.1|South Africa|2020-07-13	0.0003360656	Africa
Africa|hCoV-19/Gambia/NPHL-038/2020|EPI ISL 561205|B.1.1|Gambia|2020	Africa|hCoV-19/South Africa/KRISP-K001085/2020|EPI ISL 509338|C.1|South Africa|2020-07-13	0.0004705726	Africa
Africa|hCoV-19/Gambia/NPHL-061/2020|EPI ISL 561206|B.1.5.12|Gambia|2020	Africa|hCoV-19/South Africa/KRISP-K001085/2020|EPI ISL 509338|C.1|South Africa|2020-07-13	0.0006387590	Africa
Africa|hCoV-19/Gambia/NPHL-1168/2020|EPI ISL 561212|B.1.5.12|Gambia|2020-06-27	Africa|hCoV-19/South Africa/KRISP-K001085/2020|EPI ISL 509338|C.1|South Africa|2020-07-13	0.0006387973	Africa
Africa|hCoV-19/Gambia/NPHL-1208/2020|EPI ISL 561213|B.1.5.12|Gambia|2020-06-30	Africa|hCoV-19/South Africa/KRISP-K001085/2020|EPI ISL 509338|C.1|South Africa|2020-07-13	0.0004087574	Africa
Africa|hCoV-19/Gambia/NPHL-1209/2020|EPI ISL 561214|B.1.5.12|Gambia|2020-06-30	Africa|hCoV-19/South Africa/KRISP-K001085/2020|EPI ISL 509338|C.1|South Africa|2020-07-13	0.0003777316	Africa
Africa|hCoV-19/Gambia/NPHL-1212/2020|EPI ISL 561215|B.1.5.12|Gambia|2020-06-30	Africa|hCoV-19/South Africa/KRISP-K001085/2020|EPI ISL 509338|C.1|South Africa|2020-07-13	0.0005041851	Africa
Africa|hCoV-19/Gambia/NPHL-1224/2020|EPI ISL 561217|B.1.1.293|Gambia|2020-06-30	Africa|hCoV-19/South Africa/KRISP-K001085/2020|EPI ISL 509338|C.1|South Africa|2020-07-13	0.0003161108	Africa
Africa|hCoV-19/Gambia/NPHL-1230/2020|EPI ISL 561218|B.1.5|Gambia|2020-06-30	Africa|hCoV-19/South Africa/KRISP-K001085/2020|EPI ISL 509338|C.1|South Africa|2020-07-13	0.0003405783	Africa
Africa|hCoV-19/Gambia/NPHL-1248/2020|EPI ISL 561222|B.1.5|Gambia|2020-07-01	Africa|hCoV-19/South Africa/KRISP-K001085/2020|EPI ISL 509338|C.1|South Africa|2020-07-13	0.0003405558	Africa
Africa|hCoV-19/Gambia/NPHL-1258/2020|EPI ISL 561223|B.1.292|Gambia|2020-07-02	Africa|hCoV-19/South Africa/KRISP-K001085/2020|EPI ISL 509338|C.1|South Africa|2020-07-13	0.0004705726	Africa
Africa|hCoV-19/Gambia/NPHL-1422/2020|EPI ISL 561228|B.1.5|Gambia|2020-07-04	Africa|hCoV-19/South Africa/KRISP-K001085/2020|EPI ISL 509338|C.1|South Africa|2020-07-13	0.0002827264	Africa
Africa|hCoV-19/Gambia/NPHL-1424/2020|EPI ISL 561229|B.1.292|Gambia|2020-07-04	Africa|hCoV-19/South Africa/KRISP-K001085/2020|EPI ISL 509338|C.1|South Africa|2020-07-13	0.0004707142	Africa
Africa|hCoV-19/Gambia/NPHL-1446/2020|EPI ISL 561230|B.1.5|Gambia|2020-07-04	Africa|hCoV-19/South Africa/KRISP-K001085/2020|EPI ISL 509338|C.1|South Africa|2020-07-13	0.0003405558	Africa
Africa|hCoV-19/Gambia/NPHL-1477/2020|EPI ISL 561231|B.1.5|Gambia|2020	Africa|hCoV-19/South Africa/KRISP-K001085/2020|EPI ISL 509338|C.1|South Africa|2020-07-13	0.0003516923	Africa
Africa|hCoV-19/Gambia/NPHL-1514/2020|EPI ISL 561232|B.1.1|Gambia|2020	Africa|hCoV-19/South Africa/KRISP-K001085/2020|EPI ISL 509338|C.1|South Africa|2020-07-13	0.0003696796	Africa
Africa|hCoV-19/Gambia/NPHL-1641/2020|EPI ISL 561235|B.1.292|Gambia|2020-07-31	Africa|hCoV-19/South Africa/KRISP-K001085/2020|EPI ISL 509338|C.1|South Africa|2020-07-13	0.0005224368	Africa
Africa|hCoV-19/Gambia/NPHL-1645/2020|EPI ISL 561236|B.1.1.293|Gambia|2020-08-04	Africa|hCoV-19/South Africa/KRISP-K001085/2020|EPI ISL 509338|C.1|South Africa|2020-07-13	0.0004056941	Africa
Africa|hCoV-19/Gambia/NPHL-1711/2020|EPI ISL 561237|B.1.1.293|Gambia|2020-08-04	Africa|hCoV-19/South Africa/KRISP-K001085/2020|EPI ISL 509338|C.1|South Africa|2020-07-13	0.0003360657	Africa
Africa|hCoV-19/Gambia/NPHL-1746/2020|EPI ISL 561238|B.1.1|Gambia|2020-07-20	Africa|hCoV-19/South Africa/KRISP-K001085/2020|EPI ISL 509338|C.1|South Africa|2020-07-13	0.0002688778	Africa
Africa|hCoV-19/Gambia/NPHL-1921/2020|EPI ISL 561239|B.1.1|Gambia|2020	Africa|hCoV-19/South Africa/KRISP-K001085/2020|EPI ISL 509338|C.1|South Africa|2020-07-13	0.0004369411	Africa
Africa|hCoV-19/Gambia/NPHL-1968/2020|EPI ISL 561240|B.1.1|Gambia|2020-07-16	Africa|hCoV-19/South Africa/KRISP-K001085/2020|EPI ISL 509338|C.1|South Africa|2020-07-13	0.0004369411	Africa
Africa|hCoV-19/Gambia/NPHL-2037/2020|EPI ISL 561241|B.1.1|Gambia|2020-07-15	Africa|hCoV-19/South Africa/KRISP-K001085/2020|EPI ISL 509338|C.1|South Africa|2020-07-13	0.0004033357	Africa
Africa|hCoV-19/Gambia/NPHL-2268/2020|EPI ISL 561242|B.1.1|Gambia|2020	Africa|hCoV-19/South Africa/KRISP-K001085/2020|EPI ISL 509338|C.1|South Africa|2020-07-13	0.0002357997	Africa
Africa|hCoV-19/Gambia/NPHL-2344/2020|EPI ISL 561243|B.1.292|Gambia|2020	Africa|hCoV-19/South Africa/KRISP-K001085/2020|EPI ISL 509338|C.1|South Africa|2020-07-13	0.0005378658	Africa
Africa|hCoV-19/Gambia/NPHL-2374/2020|EPI ISL 561244|B.1.5.12|Gambia|2020	Africa|hCoV-19/South Africa/KRISP-K001085/2020|EPI ISL 509338|C.1|South Africa|2020-07-13	0.0005042020	Africa
Africa|hCoV-19/Gambia/NPHL-242/2020|EPI ISL 561245|B.1.5|Gambia|2020	Africa|hCoV-19/South Africa/KRISP-K001085/2020|EPI ISL 509338|C.1|South Africa|2020-07-13	0.0003361267	Africa
Africa|hCoV-19/Gambia/NPHL-243/2020|EPI ISL 561246|B.1.5|Gambia|2020	Africa|hCoV-19/South Africa/KRISP-K001085/2020|EPI ISL 509338|C.1|South Africa|2020-07-13	0.0003090679	Africa
Africa|hCoV-19/Gambia/NPHL-244/2020|EPI ISL 561247|B.1.1.293|Gambia|2020	Africa|hCoV-19/South Africa/KRISP-K001085/2020|EPI ISL 509338|C.1|South Africa|2020-07-13	0.0003729087	Africa
Africa|hCoV-19/Gambia/NPHL-2443/2020|EPI ISL 561248|B.1.5.12|Gambia|2020	Africa|hCoV-19/South Africa/KRISP-K001085/2020|EPI ISL 509338|C.1|South Africa|2020-07-13	0.0005041848	Africa
Africa|hCoV-19/Gambia/NPHL-2444/2020|EPI ISL 561249|B.1.292|Gambia|2020-07-21	Africa|hCoV-19/South Africa/KRISP-K001085/2020|EPI ISL 509338|C.1|South Africa|2020-07-13	0.0005041951	Africa
Africa|hCoV-19/Gambia/NPHL-2446/2020|EPI ISL 561250|B.1.1|Gambia|2020	Africa|hCoV-19/South Africa/KRISP-K001085/2020|EPI ISL 509338|C.1|South Africa|2020-07-13	0.0004481301	Africa
Africa|hCoV-19/Gambia/NPHL-245/2020|EPI ISL 561251|B.1.1|Gambia|2020	Africa|hCoV-19/South Africa/KRISP-K001085/2020|EPI ISL 509338|C.1|South Africa|2020-07-13	0.0002708528	Africa
Africa|hCoV-19/Gambia/NPHL-2457/2020|EPI ISL 561252|B.1.1|Gambia|2020-07-21	Africa|hCoV-19/South Africa/KRISP-K001085/2020|EPI ISL 509338|C.1|South Africa|2020-07-13	0.0004481147	Africa
Africa|hCoV-19/Gambia/NPHL-2458/2020|EPI ISL 561253|B.1.292|Gambia|2020-07-21	Africa|hCoV-19/South Africa/KRISP-K001085/2020|EPI ISL 509338|C.1|South Africa|2020-07-13	0.0005172676	Africa
Africa|hCoV-19/Gambia/NPHL-2463/2020|EPI ISL 561254|B.1.1|Gambia|2020	Africa|hCoV-19/South Africa/KRISP-K001085/2020|EPI ISL 509338|C.1|South Africa|2020-07-13	0.0004526228	Africa
Africa|hCoV-19/Gambia/NPHL-2465/2020|EPI ISL 561255|B.1.1|Gambia|2020-07-21	Africa|hCoV-19/South Africa/KRISP-K001085/2020|EPI ISL 509338|C.1|South Africa|2020-07-13	0.0004481456	Africa
Africa|hCoV-19/Gambia/NPHL-2469/2020|EPI ISL 561256|B.1.5.12|Gambia|2020-07-21	Africa|hCoV-19/South Africa/KRISP-K001085/2020|EPI ISL 509338|C.1|South Africa|2020-07-13	0.0005861336	Africa
Africa|hCoV-19/Gambia/NPHL-247/2020|EPI ISL 561257|B.1.1.293|Gambia|2020	Africa|hCoV-19/South Africa/KRISP-K001085/2020|EPI ISL 509338|C.1|South Africa|2020-07-13	0.0003697007	Africa
Africa|hCoV-19/Gambia/NPHL-2470/2020|EPI ISL 561258|B.1.1|Gambia|2020-07-21	Africa|hCoV-19/South Africa/KRISP-K001085/2020|EPI ISL 509338|C.1|South Africa|2020-07-13	0.0004481301	Africa
Africa|hCoV-19/Gambia/NPHL-2472/2020|EPI ISL 561259|B.1.5.12|Gambia|2020-07-21	Africa|hCoV-19/South Africa/KRISP-K001085/2020|EPI ISL 509338|C.1|South Africa|2020-07-13	0.0003791896	Africa
Africa|hCoV-19/Gambia/NPHL-2473/2020|EPI ISL 561260|B.1.5.12|Gambia|2020-07-21	Africa|hCoV-19/South Africa/KRISP-K001085/2020|EPI ISL 509338|C.1|South Africa|2020-07-13	0.0006388060	Africa
Africa|hCoV-19/Gambia/NPHL-2478/2020|EPI ISL 561261|B.1.5.12|Gambia|2020-07-21	Africa|hCoV-19/South Africa/KRISP-K001085/2020|EPI ISL 509338|C.1|South Africa|2020-07-13	0.0004178524	Africa
Africa|hCoV-19/Gambia/NPHL-2497/2020|EPI ISL 561262|B.1.1.242|Gambia|2020-07-21	Africa|hCoV-19/South Africa/KRISP-K001085/2020|EPI ISL 509338|C.1|South Africa|2020-07-13	0.0004177840	Africa
Africa|hCoV-19/Gambia/NPHL-2504/2020|EPI ISL 561264|B.1.5.12|Gambia|2020-07-23	Africa|hCoV-19/South Africa/KRISP-K001085/2020|EPI ISL 509338|C.1|South Africa|2020-07-13	0.0006497953	Africa
Africa|hCoV-19/Gambia/NPHL-2514/2020|EPI ISL 561265|B.1.5.12|Gambia|2020-07-21	Africa|hCoV-19/South Africa/KRISP-K001085/2020|EPI ISL 509338|C.1|South Africa|2020-07-13	0.0005861395	Africa
Africa|hCoV-19/Gambia/NPHL-2521/2020|EPI ISL 561266|B.1.5.12|Gambia|2020-07-23	Africa|hCoV-19/South Africa/KRISP-K001085/2020|EPI ISL 509338|C.1|South Africa|2020-07-13	0.0005861155	Africa
Africa|hCoV-19/Gambia/NPHL-2522/2020|EPI ISL 561267|B.1.1.293|Gambia|2020-07-22	Africa|hCoV-19/South Africa/KRISP-K001085/2020|EPI ISL 509338|C.1|South Africa|2020-07-13	0.0004139967	Africa
Africa|hCoV-19/Gambia/NPHL-2524/2020|EPI ISL 561268|B.1.1|Gambia|2020-07-24	Africa|hCoV-19/South Africa/KRISP-K001085/2020|EPI ISL 509338|C.1|South Africa|2020-07-13	0.0004033357	Africa
Africa|hCoV-19/Gambia/NPHL-2529/2020|EPI ISL 561269|B.1.1.293|Gambia|2020-07-21	Africa|hCoV-19/South Africa/KRISP-K001085/2020|EPI ISL 509338|C.1|South Africa|2020-07-13	0.0003791413	Africa
Africa|hCoV-19/Gambia/NPHL-253/2020|EPI ISL 561270|B.1.1.293|Gambia|2020	Africa|hCoV-19/South Africa/KRISP-K001085/2020|EPI ISL 509338|C.1|South Africa|2020-07-13	0.0004033045	Africa
Africa|hCoV-19/Gambia/NPHL-2537/2020|EPI ISL 561271|B.1.1|Gambia|2020	Africa|hCoV-19/South Africa/KRISP-K001085/2020|EPI ISL 509338|C.1|South Africa|2020-07-13	0.0004779287	Africa
Africa|hCoV-19/Gambia/NPHL-2538/2020|EPI ISL 561272|B.1.5.12|Gambia|2020-07-21	Africa|hCoV-19/South Africa/KRISP-K001085/2020|EPI ISL 509338|C.1|South Africa|2020-07-13	0.0005516133	Africa
Africa|hCoV-19/Gambia/NPHL-2550/2020|EPI ISL 561274|B.1.292|Gambia|2020-07-21	Africa|hCoV-19/South Africa/KRISP-K001085/2020|EPI ISL 509338|C.1|South Africa|2020-07-13	0.0004826399	Africa
Africa|hCoV-19/Gambia/NPHL-2554/2020|EPI ISL 561275|B.1.5.12|Gambia|2020	Africa|hCoV-19/South Africa/KRISP-K001085/2020|EPI ISL 509338|C.1|South Africa|2020-07-13	0.0004826633	Africa
Africa|hCoV-19/Gambia/NPHL-2555/2020|EPI ISL 561276|B.1.1|Gambia|2020-07-21	Africa|hCoV-19/South Africa/KRISP-K001085/2020|EPI ISL 509338|C.1|South Africa|2020-07-13	0.0004179176	Africa
Africa|hCoV-19/Gambia/NPHL-256/2020|EPI ISL 561277|B.1.1.293|Gambia|2020	Africa|hCoV-19/South Africa/KRISP-K001085/2020|EPI ISL 509338|C.1|South Africa|2020-07-13	0.0003024732	Africa
Africa|hCoV-19/Gambia/NPHL-2560/2020|EPI ISL 561278|B.1.1|Gambia|2020	Africa|hCoV-19/South Africa/KRISP-K001085/2020|EPI ISL 509338|C.1|South Africa|2020-07-13	0.0004481146	Africa
Africa|hCoV-19/Gambia/NPHL-2567/2020|EPI ISL 561279|B.1|Gambia|2020	Africa|hCoV-19/South Africa/KRISP-K001085/2020|EPI ISL 509338|C.1|South Africa|2020-07-13	0.0007061292	Africa
Africa|hCoV-19/Gambia/NPHL-2573/2020|EPI ISL 561280|B.1.1.293|Gambia|2020	Africa|hCoV-19/South Africa/KRISP-K001085/2020|EPI ISL 509338|C.1|South Africa|2020-07-13	0.0003791935	Africa
Africa|hCoV-19/Gambia/NPHL-2586/2020|EPI ISL 561281|B.1.5.12|Gambia|2020-07-23	Africa|hCoV-19/South Africa/KRISP-K001085/2020|EPI ISL 509338|C.1|South Africa|2020-07-13	0.0004874519	Africa
Africa|hCoV-19/Gambia/NPHL-2588/2020|EPI ISL 561282|B.1.1|Gambia|2020	Africa|hCoV-19/South Africa/KRISP-K001085/2020|EPI ISL 509338|C.1|South Africa|2020-07-13	0.0004705615	Africa
Africa|hCoV-19/Gambia/NPHL-2615/2020|EPI ISL 561283|B.1.1.293|Gambia|2020-08-18	Africa|hCoV-19/South Africa/KRISP-K001085/2020|EPI ISL 509338|C.1|South Africa|2020-07-13	0.0004033046	Africa
Africa|hCoV-19/Gambia/NPHL-2626/2020|EPI ISL 561284|B.1.1.293|Gambia|2020	Africa|hCoV-19/South Africa/KRISP-K001085/2020|EPI ISL 509338|C.1|South Africa|2020-07-13	0.0004033628	Africa
Africa|hCoV-19/Gambia/NPHL-2640/2020|EPI ISL 561285|B.1.5.12|Gambia|2020-06-17	Africa|hCoV-19/South Africa/KRISP-K001085/2020|EPI ISL 509338|C.1|South Africa|2020-07-13	0.0004705837	Africa
Africa|hCoV-19/Gambia/NPHL-266/2020|EPI ISL 561286|B.1.5.12|Gambia|2020	Africa|hCoV-19/South Africa/KRISP-K001085/2020|EPI ISL 509338|C.1|South Africa|2020-07-13	0.0005516437	Africa
Africa|hCoV-19/Gambia/NPHL-2706/2020|EPI ISL 561287|B.1.292|Gambia|2020	Africa|hCoV-19/South Africa/KRISP-K001085/2020|EPI ISL 509338|C.1|South Africa|2020-07-13	0.0005378190	Africa
Africa|hCoV-19/Gambia/NPHL-2712/2020|EPI ISL 561288|B.1.5.12|Gambia|2020-08-03	Africa|hCoV-19/South Africa/KRISP-K001085/2020|EPI ISL 509338|C.1|South Africa|2020-07-13	0.0005715095	Africa
Africa|hCoV-19/Gambia/NPHL-2727/2020|EPI ISL 561289|B.1.5.12|Gambia|2020-08-04	Africa|hCoV-19/South Africa/KRISP-K001085/2020|EPI ISL 509338|C.1|South Africa|2020-07-13	0.0005714846	Africa
Africa|hCoV-19/Gambia/NPHL-2729/2020|EPI ISL 561290|B.1.1|Gambia|2020-07-23	Africa|hCoV-19/South Africa/KRISP-K001085/2020|EPI ISL 509338|C.1|South Africa|2020-07-13	0.0004369411	Africa
Africa|hCoV-19/Gambia/NPHL-2736/2020|EPI ISL 561291|B.1.1.242|Gambia|2020-07-25	Africa|hCoV-19/South Africa/KRISP-K001085/2020|EPI ISL 509338|C.1|South Africa|2020-07-13	0.0004705521	Africa
Africa|hCoV-19/Gambia/NPHL-2759/2020|EPI ISL 561292|B.1.5.12|Gambia|2020-08-07	Africa|hCoV-19/South Africa/KRISP-K001085/2020|EPI ISL 509338|C.1|South Africa|2020-07-13	0.0005379039	Africa
Africa|hCoV-19/Gambia/NPHL-2762/2020|EPI ISL 561293|B.1.5.12|Gambia|2020-07-25	Africa|hCoV-19/South Africa/KRISP-K001085/2020|EPI ISL 509338|C.1|South Africa|2020-07-13	0.0006051257	Africa
Africa|hCoV-19/Gambia/NPHL-2767/2020|EPI ISL 561294|B.1.1.293|Gambia|2020-07-25	Africa|hCoV-19/South Africa/KRISP-K001085/2020|EPI ISL 509338|C.1|South Africa|2020-07-13	0.0004369324	Africa
Africa|hCoV-19/Gambia/NPHL-2768/2020|EPI ISL 561295|B.1.1.293|Gambia|2020-07-27	Africa|hCoV-19/South Africa/KRISP-K001085/2020|EPI ISL 509338|C.1|South Africa|2020-07-13	0.0003696884	Africa
Africa|hCoV-19/Gambia/NPHL-277/2020|EPI ISL 561296|B.1.5.12|Gambia|2020	Africa|hCoV-19/South Africa/KRISP-K001085/2020|EPI ISL 509338|C.1|South Africa|2020-07-13	0.0005714981	Africa
Africa|hCoV-19/Gambia/NPHL-2785/2020|EPI ISL 561297|B.1.1.242|Gambia|2020-07-27	Africa|hCoV-19/South Africa/KRISP-K001085/2020|EPI ISL 509338|C.1|South Africa|2020-07-13	0.0004033101	Africa
Africa|hCoV-19/Gambia/NPHL-2790/2020|EPI ISL 561298|B.1.1.293|Gambia|2020	Africa|hCoV-19/South Africa/KRISP-K001085/2020|EPI ISL 509338|C.1|South Africa|2020-07-13	0.0004369411	Africa
Africa|hCoV-19/Gambia/NPHL-2825/2020|EPI ISL 561299|B.1.5.12|Gambia|2020	Africa|hCoV-19/South Africa/KRISP-K001085/2020|EPI ISL 509338|C.1|South Africa|2020-07-13	0.0005714328	Africa
Africa|hCoV-19/Gambia/NPHL-287/2020|EPI ISL 561300|B.1.1.293|Gambia|2020	Africa|hCoV-19/South Africa/KRISP-K001085/2020|EPI ISL 509338|C.1|South Africa|2020-07-13	0.0004033262	Africa
Africa|hCoV-19/Gambia/NPHL-2889/2020|EPI ISL 561301|B.1.5.12|Gambia|2020	Africa|hCoV-19/South Africa/KRISP-K001085/2020|EPI ISL 509338|C.1|South Africa|2020-07-13	0.0006159535	Africa
Africa|hCoV-19/Gambia/NPHL-2892/2020|EPI ISL 561302|B.1.5.12|Gambia|2020-09-07	Africa|hCoV-19/South Africa/KRISP-K001085/2020|EPI ISL 509338|C.1|South Africa|2020-07-13	0.0006159535	Africa
Africa|hCoV-19/Gambia/NPHL-290/2020|EPI ISL 561303|B.1.1.293|Gambia|2020	Africa|hCoV-19/South Africa/KRISP-K001085/2020|EPI ISL 509338|C.1|South Africa|2020-07-13	0.0003696883	Africa
Africa|hCoV-19/Gambia/NPHL-2909/2020|EPI ISL 561304|B.1.1.293|Gambia|2020-07-26	Africa|hCoV-19/South Africa/KRISP-K001085/2020|EPI ISL 509338|C.1|South Africa|2020-07-13	0.0004033221	Africa
Africa|hCoV-19/Gambia/NPHL-2984/2020|EPI ISL 561307|B.1.1.293|Gambia|2020	Africa|hCoV-19/South Africa/KRISP-K001085/2020|EPI ISL 509338|C.1|South Africa|2020-07-13	0.0004369602	Africa
Africa|hCoV-19/Gambia/NPHL-299/2020|EPI ISL 561308|B.1.1.293|Gambia|2020	Africa|hCoV-19/South Africa/KRISP-K001085/2020|EPI ISL 509338|C.1|South Africa|2020-07-13	0.0004033126	Africa
Africa|hCoV-19/Gambia/NPHL-3047/2020|EPI ISL 561309|B.1.5.12|Gambia|2020-07-28	Africa|hCoV-19/South Africa/KRISP-K001085/2020|EPI ISL 509338|C.1|South Africa|2020-07-13	0.0006109370	Africa
Africa|hCoV-19/Gambia/NPHL-3055/2020|EPI ISL 561310|B.1.5.12|Gambia|2020-07-17	Africa|hCoV-19/South Africa/KRISP-K001085/2020|EPI ISL 509338|C.1|South Africa|2020-07-13	0.0006051257	Africa
Africa|hCoV-19/Gambia/NPHL-3062/2020|EPI ISL 561311|B.1.5.12|Gambia|2020	Africa|hCoV-19/South Africa/KRISP-K001085/2020|EPI ISL 509338|C.1|South Africa|2020-07-13	0.0006109370	Africa
Africa|hCoV-19/Gambia/NPHL-3079/2020|EPI ISL 561312|B.1.5.12|Gambia|2020-07-27	Africa|hCoV-19/South Africa/KRISP-K001085/2020|EPI ISL 509338|C.1|South Africa|2020-07-13	0.0006159535	Africa
Africa|hCoV-19/Gambia/NPHL-3206/2020|EPI ISL 561313|B.1.1.293|Gambia|2020	Africa|hCoV-19/South Africa/KRISP-K001085/2020|EPI ISL 509338|C.1|South Africa|2020-07-13	0.0004705726	Africa
Africa|hCoV-19/Gambia/NPHL-3254/2020|EPI ISL 561315|B.1.5.12|Gambia|2020-07-28	Africa|hCoV-19/South Africa/KRISP-K001085/2020|EPI ISL 509338|C.1|South Africa|2020-07-13	0.0006100469	Africa
Africa|hCoV-19/Gambia/NPHL-3281/2020|EPI ISL 561316|B.1.1|Gambia|2020-07-28	Africa|hCoV-19/South Africa/KRISP-K001085/2020|EPI ISL 509338|C.1|South Africa|2020-07-13	0.0005222473	Africa
Africa|hCoV-19/Gambia/NPHL-483B/2020|EPI ISL 561318|B.1.1|Gambia|2020	Africa|hCoV-19/South Africa/KRISP-K001085/2020|EPI ISL 509338|C.1|South Africa|2020-07-13	0.0005224620	Africa
Africa|hCoV-19/Gambia/NPHL-704/2020|EPI ISL 561320|B.1.1.293|Gambia|2020	Africa|hCoV-19/South Africa/KRISP-K001085/2020|EPI ISL 509338|C.1|South Africa|2020-07-13	0.0006206916	Africa
Africa|hCoV-19/Gambia/NPHL-737/2020|EPI ISL 561323|B.1.1.293|Gambia|2020	Africa|hCoV-19/South Africa/KRISP-K001085/2020|EPI ISL 509338|C.1|South Africa|2020-07-13	0.0003446584	Africa
Africa|hCoV-19/Gambia/NPHL-748/2020|EPI ISL 561324|B.1.1|Gambia|2020	Africa|hCoV-19/South Africa/KRISP-K001085/2020|EPI ISL 509338|C.1|South Africa|2020-07-13	0.0004033356	Africa
Africa|hCoV-19/Gambia/NPHL-758/2020|EPI ISL 561326|B.1.1.293|Gambia|2020	Africa|hCoV-19/South Africa/KRISP-K001085/2020|EPI ISL 509338|C.1|South Africa|2020-07-13	0.0003443735	Africa
Africa|hCoV-19/Gambia/NPHL-760/2020|EPI ISL 561327|B.1.5|Gambia|2020	Africa|hCoV-19/South Africa/KRISP-K001085/2020|EPI ISL 509338|C.1|South Africa|2020-07-13	0.0002708711	Africa
Africa|hCoV-19/Gambia/NPHL-790/2020|EPI ISL 561329|B.1.5|Gambia|2020	Africa|hCoV-19/South Africa/KRISP-K001085/2020|EPI ISL 509338|C.1|South Africa|2020-07-13	0.0002389463	Africa
Africa|hCoV-19/Gambia/NPHL-923/2020|EPI ISL 561330|B.1.5.12|Gambia|2020	Africa|hCoV-19/South Africa/KRISP-K001085/2020|EPI ISL 509338|C.1|South Africa|2020-07-13	0.0005042189	Africa
Africa|hCoV-19/Gambia/NPHL-930/2020|EPI ISL 561331|B.1.5|Gambia|2020	Africa|hCoV-19/South Africa/KRISP-K001085/2020|EPI ISL 509338|C.1|South Africa|2020-07-13	0.0002730899	Africa
Africa|hCoV-19/Gambia/NPHL-941/2020|EPI ISL 561332|B.1.5.12|Gambia|2020	Africa|hCoV-19/South Africa/KRISP-K001085/2020|EPI ISL 509338|C.1|South Africa|2020-07-13	0.0005378317	Africa
Africa|hCoV-19/Gambia/NPHL-956/2020|EPI ISL 561334|B.1.5.12|Gambia|2020	Africa|hCoV-19/South Africa/KRISP-K001085/2020|EPI ISL 509338|C.1|South Africa|2020-07-13	0.0005462658	Africa
Africa|hCoV-19/Ghana/1651 S3/2020|EPI ISL 422387|A.11|Ghana|2020-03-25	Africa|hCoV-19/South Africa/KRISP-K001085/2020|EPI ISL 509338|C.1|South Africa|2020-07-13	0.0006993540	Africa
Africa|hCoV-19/Ghana/1659 S14/2020|EPI ISL 422405|B.1.220|Ghana|2020-03-25	Africa|hCoV-19/South Africa/KRISP-K001085/2020|EPI ISL 509338|C.1|South Africa|2020-07-13	0.0004202748	Africa
Africa|hCoV-19/Ghana/2230 S4/2020|EPI ISL 422390|B.40|Ghana|2020-03-25	Africa|hCoV-19/South Africa/KRISP-K001085/2020|EPI ISL 509338|C.1|South Africa|2020-07-13	0.0006122810	Africa
Africa|hCoV-19/Ghana/2333 S5/2020|EPI ISL 422394|B.1.3|Ghana|2020-03-27	Africa|hCoV-19/South Africa/KRISP-K001085/2020|EPI ISL 509338|C.1|South Africa|2020-07-13	0.0005140542	Africa
Africa|hCoV-19/Ghana/2573 S27/2020|EPI ISL 515082|A|Ghana|2020-03-29	Africa|hCoV-19/South Africa/KRISP-K001085/2020|EPI ISL 509338|C.1|South Africa|2020-07-13	0.0008120393	Africa
Africa|hCoV-19/Ghana/2666 S32/2020|EPI ISL 515083|A|Ghana|2020-03-27	Africa|hCoV-19/South Africa/KRISP-K001085/2020|EPI ISL 509338|C.1|South Africa|2020-07-13	0.0002399125	Africa
Africa|hCoV-19/Ghana/2709 S25/2020|EPI ISL 515084|B.1|Ghana|2020-03-28	Africa|hCoV-19/South Africa/KRISP-K001085/2020|EPI ISL 509338|C.1|South Africa|2020-07-13	0.0005383851	Africa
Africa|hCoV-19/Ghana/2828 S6/2020|EPI ISL 422397|A.11|Ghana|2020-03-29	Africa|hCoV-19/South Africa/KRISP-K001085/2020|EPI ISL 509338|C.1|South Africa|2020-07-13	0.0008179693	Africa
Africa|hCoV-19/Ghana/2852 S30/2020|EPI ISL 515085|B.6|Ghana|2020-03-28	Africa|hCoV-19/South Africa/KRISP-K001085/2020|EPI ISL 509338|C.1|South Africa|2020-07-13	0.0002394039	Africa
Africa|hCoV-19/Ghana/2914 S8/2020|EPI ISL 422399|B.1.1|Ghana|2020-03-30	Africa|hCoV-19/South Africa/KRISP-K001085/2020|EPI ISL 509338|C.1|South Africa|2020-07-13	0.0002774015	Africa
Africa|hCoV-19/Ghana/34927 S20/2020|EPI ISL 515086|A.11|Ghana|2020-05-23	Africa|hCoV-19/South Africa/KRISP-K001085/2020|EPI ISL 509338|C.1|South Africa|2020-07-13	0.0007129339	Africa
Africa|hCoV-19/Ghana/34928 S21/2020|EPI ISL 515087|A.11|Ghana|2020-05-23	Africa|hCoV-19/South Africa/KRISP-K001085/2020|EPI ISL 509338|C.1|South Africa|2020-07-13	0.0008175069	Africa
Africa|hCoV-19/Ghana/34980 S22/2020|EPI ISL 515088|B.1.1|Ghana|2020-05-23	Africa|hCoV-19/South Africa/KRISP-K001085/2020|EPI ISL 509338|C.1|South Africa|2020-07-13	0.0002772121	Africa
Africa|hCoV-19/Ghana/34983 S40/2020|EPI ISL 515089|B.1.1|Ghana|2020-05-23	Africa|hCoV-19/South Africa/KRISP-K001085/2020|EPI ISL 509338|C.1|South Africa|2020-07-13	0.0003412680	Africa
Africa|hCoV-19/Ghana/35012 S17/2020|EPI ISL 515090|B.1.1|Ghana|2020-05-23	Africa|hCoV-19/South Africa/KRISP-K001085/2020|EPI ISL 509338|C.1|South Africa|2020-07-13	0.0003360848	Africa
Africa|hCoV-19/Ghana/35019 S18/2020|EPI ISL 515091|B.1.1|Ghana|2020-05-23	Africa|hCoV-19/South Africa/KRISP-K001085/2020|EPI ISL 509338|C.1|South Africa|2020-07-13	0.0002406795	Africa
Africa|hCoV-19/Ghana/35183 S24/2020|EPI ISL 515092|A|Ghana|2020-05-24	Africa|hCoV-19/South Africa/KRISP-K001085/2020|EPI ISL 509338|C.1|South Africa|2020-07-13	0.0002434243	Africa
Africa|hCoV-19/Ghana/35280 S41/2020|EPI ISL 515093|A|Ghana|2020-05-24	Africa|hCoV-19/South Africa/KRISP-K001085/2020|EPI ISL 509338|C.1|South Africa|2020-07-13	0.0007236109	Africa
Africa|hCoV-19/Ghana/35394 S49/2020|EPI ISL 515094|B.1.1.307|Ghana|2020-05-24	Africa|hCoV-19/South Africa/KRISP-K001085/2020|EPI ISL 509338|C.1|South Africa|2020-07-13	0.0002756582	Africa
Africa|hCoV-19/Ghana/35466 S19/2020|EPI ISL 515095|B.1.1|Ghana|2020-05-24	Africa|hCoV-19/South Africa/KRISP-K001085/2020|EPI ISL 509338|C.1|South Africa|2020-07-13	0.0003070375	Africa
Africa|hCoV-19/Ghana/35563 S37/2020|EPI ISL 515096|A.11|Ghana|2020-05-24	Africa|hCoV-19/South Africa/KRISP-K001085/2020|EPI ISL 509338|C.1|South Africa|2020-07-13	0.0008405826	Africa
Africa|hCoV-19/Ghana/36523 S23/2020|EPI ISL 515097|A|Ghana|2020-05-27	Africa|hCoV-19/South Africa/KRISP-K001085/2020|EPI ISL 509338|C.1|South Africa|2020-07-13	0.0003766672	Africa
Africa|hCoV-19/Ghana/81216 S36/2020|EPI ISL 515098|A|Ghana|2020-05-20	Africa|hCoV-19/South Africa/KRISP-K001085/2020|EPI ISL 509338|C.1|South Africa|2020-07-13	0.0008115258	Africa
Africa|hCoV-19/Ghana/81219 S34/2020|EPI ISL 515099|B.1.1|Ghana|2020-05-20	Africa|hCoV-19/South Africa/KRISP-K001085/2020|EPI ISL 509338|C.1|South Africa|2020-07-13	0.0002389300	Africa
Africa|hCoV-19/Ghana/82879 S48/2020|EPI ISL 515100|B.1|Ghana|2020-05-20	Africa|hCoV-19/South Africa/KRISP-K001085/2020|EPI ISL 509338|C.1|South Africa|2020-07-13	0.0005412514	Africa
Africa|hCoV-19/Ghana/83637 S29/2020|EPI ISL 515101|B.1.1|Ghana|2020-05-22	Africa|hCoV-19/South Africa/KRISP-K001085/2020|EPI ISL 509338|C.1|South Africa|2020-07-13	0.0002700339	Africa
Africa|hCoV-19/Ghana/84049 S31/2020|EPI ISL 515102|B.1|Ghana|2020-05-25	Africa|hCoV-19/South Africa/KRISP-K001085/2020|EPI ISL 509338|C.1|South Africa|2020-07-13	0.0005727975	Africa
Africa|hCoV-19/Ghana/84162 S45/2020|EPI ISL 515103|A|Ghana|2020-04-25	Africa|hCoV-19/South Africa/KRISP-K001085/2020|EPI ISL 509338|C.1|South Africa|2020-07-13	0.0006891555	Africa
Africa|hCoV-19/Ghana/84182 S43/2020|EPI ISL 515104|B.1.1|Ghana|2020-05-25	Africa|hCoV-19/South Africa/KRISP-K001085/2020|EPI ISL 509338|C.1|South Africa|2020-07-13	0.0004095228	Africa
Africa|hCoV-19/Ghana/84210 S44/2020|EPI ISL 515105|A|Ghana|2020-05-24	Africa|hCoV-19/South Africa/KRISP-K001085/2020|EPI ISL 509338|C.1|South Africa|2020-07-13	0.0007473042	Africa
Africa|hCoV-19/Ghana/84218 S47/2020|EPI ISL 515106|A|Ghana|2020-05-25	Africa|hCoV-19/South Africa/KRISP-K001085/2020|EPI ISL 509338|C.1|South Africa|2020-07-13	0.0008277600	Africa
Africa|hCoV-19/Ghana/84260 S28/2020|EPI ISL 515107|A|Ghana|2020-05-25	Africa|hCoV-19/South Africa/KRISP-K001085/2020|EPI ISL 509338|C.1|South Africa|2020-07-13	0.0007125154	Africa
Africa|hCoV-19/Ghana/84279 S42/2020|EPI ISL 515108|B.1|Ghana|2020-05-25	Africa|hCoV-19/South Africa/KRISP-K001085/2020|EPI ISL 509338|C.1|South Africa|2020-07-13	0.0005765654	Africa
Africa|hCoV-19/Ghana/84301 S35/2020|EPI ISL 515109|A.11|Ghana|2020-05-24	Africa|hCoV-19/South Africa/KRISP-K001085/2020|EPI ISL 509338|C.1|South Africa|2020-07-13	0.0007019876	Africa
Africa|hCoV-19/Ghana/84430 S51/2020|EPI ISL 515110|B.1.1.307|Ghana|2020-05-25	Africa|hCoV-19/South Africa/KRISP-K001085/2020|EPI ISL 509338|C.1|South Africa|2020-07-13	0.0002706513	Africa
Africa|hCoV-19/Ghana/84438 S50/2020|EPI ISL 515111|A|Ghana|2020-05-24	Africa|hCoV-19/South Africa/KRISP-K001085/2020|EPI ISL 509338|C.1|South Africa|2020-07-13	0.0007098668	Africa
Africa|hCoV-19/Ghana/84484 S16/2020|EPI ISL 515112|B.1.1|Ghana|2020-05-25	Africa|hCoV-19/South Africa/KRISP-K001085/2020|EPI ISL 509338|C.1|South Africa|2020-07-13	0.0003447058	Africa
Africa|hCoV-19/Ghana/KATH23/2020|EPI ISL 515181|A.11|Ghana|2020-03-22	Africa|hCoV-19/South Africa/KRISP-K001085/2020|EPI ISL 509338|C.1|South Africa|2020-07-13	0.0006724432	Africa
Africa|hCoV-19/Ghana/TTH10/2020|EPI ISL 515182|A|Ghana|2020-03-27	Africa|hCoV-19/South Africa/KRISP-K001085/2020|EPI ISL 509338|C.1|South Africa|2020-07-13	0.0006387439	Africa
Africa|hCoV-19/Ghana/TTH11/2020|EPI ISL 515183|A|Ghana|2020-03-27	Africa|hCoV-19/South Africa/KRISP-K001085/2020|EPI ISL 509338|C.1|South Africa|2020-07-13	0.0006408546	Africa
Africa|hCoV-19/Ghana/TTH6/2020|EPI ISL 515248|A|Ghana|2020-03-27	Africa|hCoV-19/South Africa/KRISP-K001085/2020|EPI ISL 509338|C.1|South Africa|2020-07-13	0.0007060083	Africa
Africa|hCoV-19/Kenya/C1092/2020|EPI ISL 457849|B.1.5|Kenya|2020-04-18	Africa|hCoV-19/South Africa/KRISP-K001085/2020|EPI ISL 509338|C.1|South Africa|2020-07-13	0.0003848695	Africa
Africa|hCoV-19/Kenya/C1102/2020|EPI ISL 568708|B.1.5|Kenya|2020-04-19	Africa|hCoV-19/South Africa/KRISP-K001085/2020|EPI ISL 509338|C.1|South Africa|2020-07-13	0.0004797847	Africa
Africa|hCoV-19/Kenya/C1162/2020|EPI ISL 457850|B.1.5|Kenya|2020-04-19	Africa|hCoV-19/South Africa/KRISP-K001085/2020|EPI ISL 509338|C.1|South Africa|2020-07-13	0.0003461903	Africa
Africa|hCoV-19/Kenya/C1216/2020|EPI ISL 457854|B.1.5|Kenya|2020-04-19	Africa|hCoV-19/South Africa/KRISP-K001085/2020|EPI ISL 509338|C.1|South Africa|2020-07-13	0.0003697220	Africa
Africa|hCoV-19/Kenya/C1292/2020|EPI ISL 457856|B|Kenya|2020-04-20	Africa|hCoV-19/South Africa/KRISP-K001085/2020|EPI ISL 509338|C.1|South Africa|2020-07-13	0.0003771009	Africa
Africa|hCoV-19/Kenya/C1357/2020|EPI ISL 457858|B.1.5|Kenya|2020-04-20	Africa|hCoV-19/South Africa/KRISP-K001085/2020|EPI ISL 509338|C.1|South Africa|2020-07-13	0.0003161128	Africa
Africa|hCoV-19/Kenya/C1422/2020|EPI ISL 457861|B.1|Kenya|2020-04-20	Africa|hCoV-19/South Africa/KRISP-K001085/2020|EPI ISL 509338|C.1|South Africa|2020-07-13	0.0003881802	Africa
Africa|hCoV-19/Kenya/C1499/2020|EPI ISL 457863|B.1.5|Kenya|2020-04-20	Africa|hCoV-19/South Africa/KRISP-K001085/2020|EPI ISL 509338|C.1|South Africa|2020-07-13	0.0003770672	Africa
Africa|hCoV-19/Kenya/C1646/2020|EPI ISL 457865|B.1.5|Kenya|2020-04-21	Africa|hCoV-19/South Africa/KRISP-K001085/2020|EPI ISL 509338|C.1|South Africa|2020-07-13	0.0003197852	Africa
Africa|hCoV-19/Kenya/C1739/2020|EPI ISL 457866|B|Kenya|2020-04-22	Africa|hCoV-19/South Africa/KRISP-K001085/2020|EPI ISL 509338|C.1|South Africa|2020-07-13	0.0003518458	Africa
Africa|hCoV-19/Kenya/C1751/2020|EPI ISL 457867|B.1.5|Kenya|2020-04-22	Africa|hCoV-19/South Africa/KRISP-K001085/2020|EPI ISL 509338|C.1|South Africa|2020-07-13	0.0003360814	Africa
Africa|hCoV-19/Kenya/C21582/2020|EPI ISL 568872|B.1|Kenya|2020-06-22	Africa|hCoV-19/South Africa/KRISP-K001085/2020|EPI ISL 509338|C.1|South Africa|2020-07-13	0.0006051257	Africa
Africa|hCoV-19/Kenya/C22/2020|EPI ISL 457845|B.1.5|Kenya|2020-03-17	Africa|hCoV-19/South Africa/KRISP-K001085/2020|EPI ISL 509338|C.1|South Africa|2020-07-13	0.0003164944	Africa
Africa|hCoV-19/Kenya/C2439/2020|EPI ISL 457877|B.1.5|Kenya|2020-04-24	Africa|hCoV-19/South Africa/KRISP-K001085/2020|EPI ISL 509338|C.1|South Africa|2020-07-13	0.0004074171	Africa
Africa|hCoV-19/Kenya/C2449/2020|EPI ISL 457878|B.1.5|Kenya|2020-04-24	Africa|hCoV-19/South Africa/KRISP-K001085/2020|EPI ISL 509338|C.1|South Africa|2020-07-13	0.0004171059	Africa
Africa|hCoV-19/Kenya/C2469/2020|EPI ISL 457879|B.1.5|Kenya|2020-04-24	Africa|hCoV-19/South Africa/KRISP-K001085/2020|EPI ISL 509338|C.1|South Africa|2020-07-13	0.0003069537	Africa
Africa|hCoV-19/Kenya/C253/2020|EPI ISL 457868|B.1|Kenya|2020-04-03	Africa|hCoV-19/South Africa/KRISP-K001085/2020|EPI ISL 509338|C.1|South Africa|2020-07-13	0.0003697132	Africa
Africa|hCoV-19/Kenya/C256/2020|EPI ISL 568697|B.1.5|Kenya|2020-04-04	Africa|hCoV-19/South Africa/KRISP-K001085/2020|EPI ISL 509338|C.1|South Africa|2020-07-13	0.0004190378	Africa
Africa|hCoV-19/Kenya/C2582/2020|EPI ISL 457883|B.1.5|Kenya|2020-04-25	Africa|hCoV-19/South Africa/KRISP-K001085/2020|EPI ISL 509338|C.1|South Africa|2020-07-13	0.0004151869	Africa
Africa|hCoV-19/Kenya/C2685/2020|EPI ISL 457884|B.1.5|Kenya|2020-04-25	Africa|hCoV-19/South Africa/KRISP-K001085/2020|EPI ISL 509338|C.1|South Africa|2020-07-13	0.0004040513	Africa
Africa|hCoV-19/Kenya/C2777/2020|EPI ISL 457887|B.1|Kenya|2020-04-26	Africa|hCoV-19/South Africa/KRISP-K001085/2020|EPI ISL 509338|C.1|South Africa|2020-07-13	0.0003197738	Africa
Africa|hCoV-19/Kenya/C2826/2020|EPI ISL 457891|B.1.5|Kenya|2020-04-27	Africa|hCoV-19/South Africa/KRISP-K001085/2020|EPI ISL 509338|C.1|South Africa|2020-07-13	0.0003394692	Africa
Africa|hCoV-19/Kenya/C2847/2020|EPI ISL 457892|B.1.5|Kenya|2020-04-27	Africa|hCoV-19/South Africa/KRISP-K001085/2020|EPI ISL 509338|C.1|South Africa|2020-07-13	0.0003161463	Africa
Africa|hCoV-19/Kenya/C293/2020|EPI ISL 457871|A|Kenya|2020-04-04	Africa|hCoV-19/South Africa/KRISP-K001085/2020|EPI ISL 509338|C.1|South Africa|2020-07-13	0.0006273808	Africa
Africa|hCoV-19/Kenya/C310/2020|EPI ISL 457874|B.4|Kenya|2020-04-04	Africa|hCoV-19/South Africa/KRISP-K001085/2020|EPI ISL 509338|C.1|South Africa|2020-07-13	0.0008226113	Africa
Africa|hCoV-19/Kenya/C3129/2020|EPI ISL 457897|B.1.5|Kenya|2020-04-28	Africa|hCoV-19/South Africa/KRISP-K001085/2020|EPI ISL 509338|C.1|South Africa|2020-07-13	0.0003378571	Africa
Africa|hCoV-19/Kenya/C314/2020|EPI ISL 457875|A|Kenya|2020-04-04	Africa|hCoV-19/South Africa/KRISP-K001085/2020|EPI ISL 509338|C.1|South Africa|2020-07-13	0.0007060254	Africa
Africa|hCoV-19/Kenya/C316/2020|EPI ISL 457876|B.4|Kenya|2020-04-04	Africa|hCoV-19/South Africa/KRISP-K001085/2020|EPI ISL 509338|C.1|South Africa|2020-07-13	0.0008301875	Africa
Africa|hCoV-19/Kenya/C3194/2020|EPI ISL 457901|B.1.5|Kenya|2020-04-28	Africa|hCoV-19/South Africa/KRISP-K001085/2020|EPI ISL 509338|C.1|South Africa|2020-07-13	0.0004151766	Africa
Africa|hCoV-19/Kenya/C3205/2020|EPI ISL 457902|B.1.5|Kenya|2020-04-28	Africa|hCoV-19/South Africa/KRISP-K001085/2020|EPI ISL 509338|C.1|South Africa|2020-07-13	0.0003430790	Africa
Africa|hCoV-19/Kenya/C3208/2020|EPI ISL 457903|B.1.5|Kenya|2020-04-28	Africa|hCoV-19/South Africa/KRISP-K001085/2020|EPI ISL 509338|C.1|South Africa|2020-07-13	0.0003503740	Africa
Africa|hCoV-19/Kenya/C3381/2020|EPI ISL 568714|B.1.5|Kenya|2020-04-30	Africa|hCoV-19/South Africa/KRISP-K001085/2020|EPI ISL 509338|C.1|South Africa|2020-07-13	0.0003734237	Africa
Africa|hCoV-19/Kenya/C3427/2020|EPI ISL 457906|B.1.5|Kenya|2020-04-29	Africa|hCoV-19/South Africa/KRISP-K001085/2020|EPI ISL 509338|C.1|South Africa|2020-07-13	0.0004070010	Africa
Africa|hCoV-19/Kenya/C3457/2020|EPI ISL 568715|B.1|Kenya|2020-04-30	Africa|hCoV-19/South Africa/KRISP-K001085/2020|EPI ISL 509338|C.1|South Africa|2020-07-13	0.0004501422	Africa
Africa|hCoV-19/Kenya/C3739/2020|EPI ISL 568717|B.1.5|Kenya|2020-05-04	Africa|hCoV-19/South Africa/KRISP-K001085/2020|EPI ISL 509338|C.1|South Africa|2020-07-13	0.0003394693	Africa
Africa|hCoV-19/Kenya/C389/2020|EPI ISL 568698|B.1.5|Kenya|2020-04-07	Africa|hCoV-19/South Africa/KRISP-K001085/2020|EPI ISL 509338|C.1|South Africa|2020-07-13	0.0003424798	Africa
Africa|hCoV-19/Kenya/C3980/2020|EPI ISL 568719|B.1|Kenya|2020-05-05	Africa|hCoV-19/South Africa/KRISP-K001085/2020|EPI ISL 509338|C.1|South Africa|2020-07-13	0.0003759979	Africa
Africa|hCoV-19/Kenya/C4083/2020|EPI ISL 568721|B.1.5|Kenya|2020-05-05	Africa|hCoV-19/South Africa/KRISP-K001085/2020|EPI ISL 509338|C.1|South Africa|2020-07-13	0.0004209728	Africa
Africa|hCoV-19/Kenya/C4195/2020|EPI ISL 568723|B.1.5|Kenya|2020-06-05	Africa|hCoV-19/South Africa/KRISP-K001085/2020|EPI ISL 509338|C.1|South Africa|2020-07-13	0.0003394810	Africa
Africa|hCoV-19/Kenya/C4199/2020|EPI ISL 568724|B.1.5|Kenya|2020-05-06	Africa|hCoV-19/South Africa/KRISP-K001085/2020|EPI ISL 509338|C.1|South Africa|2020-07-13	0.0004114900	Africa
Africa|hCoV-19/Kenya/C4214/2020|EPI ISL 568725|B.1|Kenya|2020-06-05	Africa|hCoV-19/South Africa/KRISP-K001085/2020|EPI ISL 509338|C.1|South Africa|2020-07-13	0.0003696969	Africa
Africa|hCoV-19/Kenya/C4419/2020|EPI ISL 568727|B.1|Kenya|2020-05-07	Africa|hCoV-19/South Africa/KRISP-K001085/2020|EPI ISL 509338|C.1|South Africa|2020-07-13	0.0004373542	Africa
Africa|hCoV-19/Kenya/C4420/2020|EPI ISL 568728|B.1.5|Kenya|2020-05-07	Africa|hCoV-19/South Africa/KRISP-K001085/2020|EPI ISL 509338|C.1|South Africa|2020-07-13	0.0004152769	Africa
Africa|hCoV-19/Kenya/C4585/2020|EPI ISL 568730|B.1.5|Kenya|2020-05-08	Africa|hCoV-19/South Africa/KRISP-K001085/2020|EPI ISL 509338|C.1|South Africa|2020-07-13	0.0003734398	Africa
Africa|hCoV-19/Kenya/C460/2020|EPI ISL 457910|B.1.5|Kenya|2020-04-08	Africa|hCoV-19/South Africa/KRISP-K001085/2020|EPI ISL 509338|C.1|South Africa|2020-07-13	0.0003133106	Africa
Africa|hCoV-19/Kenya/C4691/2020|EPI ISL 568733|B.1.5|Kenya|2020-05-09	Africa|hCoV-19/South Africa/KRISP-K001085/2020|EPI ISL 509338|C.1|South Africa|2020-07-13	0.0003441296	Africa
Africa|hCoV-19/Kenya/C4710/2020|EPI ISL 568735|B.1.5|Kenya|2020-05-08	Africa|hCoV-19/South Africa/KRISP-K001085/2020|EPI ISL 509338|C.1|South Africa|2020-07-13	0.0004369660	Africa
Africa|hCoV-19/Kenya/C4717/2020|EPI ISL 568737|B.1.5|Kenya|2020-05-08	Africa|hCoV-19/South Africa/KRISP-K001085/2020|EPI ISL 509338|C.1|South Africa|2020-07-13	0.0003548076	Africa
Africa|hCoV-19/Kenya/C4872/2020|EPI ISL 568741|B.1.5|Kenya|2020-05-08	Africa|hCoV-19/South Africa/KRISP-K001085/2020|EPI ISL 509338|C.1|South Africa|2020-07-13	0.0003769459	Africa
Africa|hCoV-19/Kenya/C4895/2020|EPI ISL 568742|B.1.5|Kenya|2020-05-08	Africa|hCoV-19/South Africa/KRISP-K001085/2020|EPI ISL 509338|C.1|South Africa|2020-07-13	0.0004458820	Africa
Africa|hCoV-19/Kenya/C5008/2020|EPI ISL 568744|B.1|Kenya|2020-05-08	Africa|hCoV-19/South Africa/KRISP-K001085/2020|EPI ISL 509338|C.1|South Africa|2020-07-13	0.0003847319	Africa
Africa|hCoV-19/Kenya/C5011/2020|EPI ISL 568745|B.1.5|Kenya|2020-05-08	Africa|hCoV-19/South Africa/KRISP-K001085/2020|EPI ISL 509338|C.1|South Africa|2020-07-13	0.0004114474	Africa
Africa|hCoV-19/Kenya/C5119/2020|EPI ISL 568750|B.1|Kenya|2020-05-09	Africa|hCoV-19/South Africa/KRISP-K001085/2020|EPI ISL 509338|C.1|South Africa|2020-07-13	0.0003734656	Africa
Africa|hCoV-19/Kenya/C5177/2020|EPI ISL 568752|B.1.5|Kenya|2020-05-09	Africa|hCoV-19/South Africa/KRISP-K001085/2020|EPI ISL 509338|C.1|South Africa|2020-07-13	0.0003772264	Africa
Africa|hCoV-19/Kenya/C5178/2020|EPI ISL 568753|B.1.5|Kenya|2020-05-09	Africa|hCoV-19/South Africa/KRISP-K001085/2020|EPI ISL 509338|C.1|South Africa|2020-07-13	0.0003883299	Africa
Africa|hCoV-19/Kenya/C5246/2020|EPI ISL 568754|B.1.5|Kenya|2020-05-09	Africa|hCoV-19/South Africa/KRISP-K001085/2020|EPI ISL 509338|C.1|South Africa|2020-07-13	0.0003738506	Africa
Africa|hCoV-19/Kenya/C5288/2020|EPI ISL 568755|B.1.5|Kenya|2020-05-10	Africa|hCoV-19/South Africa/KRISP-K001085/2020|EPI ISL 509338|C.1|South Africa|2020-07-13	0.0004504354	Africa
Africa|hCoV-19/Kenya/C5289/2020|EPI ISL 568756|B.1.5|Kenya|2020-05-10	Africa|hCoV-19/South Africa/KRISP-K001085/2020|EPI ISL 509338|C.1|South Africa|2020-07-13	0.0003530197	Africa
Africa|hCoV-19/Kenya/C5328/2020|EPI ISL 568760|B.1.5|Kenya|2020-05-10	Africa|hCoV-19/South Africa/KRISP-K001085/2020|EPI ISL 509338|C.1|South Africa|2020-07-13	0.0003772941	Africa
Africa|hCoV-19/Kenya/C5335/2020|EPI ISL 568762|B.1.5|Kenya|2020-05-10	Africa|hCoV-19/South Africa/KRISP-K001085/2020|EPI ISL 509338|C.1|South Africa|2020-07-13	0.0003776187	Africa
Africa|hCoV-19/Kenya/C5384/2020|EPI ISL 568764|B.1.5|Kenya|2020-05-10	Africa|hCoV-19/South Africa/KRISP-K001085/2020|EPI ISL 509338|C.1|South Africa|2020-07-13	0.0004369513	Africa
Africa|hCoV-19/Kenya/C54/2020|EPI ISL 457847|B.1|Kenya|2020-03-24	Africa|hCoV-19/South Africa/KRISP-K001085/2020|EPI ISL 509338|C.1|South Africa|2020-07-13	0.0004110069	Africa
Africa|hCoV-19/Kenya/C544/2020|EPI ISL 457911|B.1.5|Kenya|2020-04-10	Africa|hCoV-19/South Africa/KRISP-K001085/2020|EPI ISL 509338|C.1|South Africa|2020-07-13	0.0003133216	Africa
Africa|hCoV-19/Kenya/C5442/2020|EPI ISL 568767|B.1.5|Kenya|2020-05-10	Africa|hCoV-19/South Africa/KRISP-K001085/2020|EPI ISL 509338|C.1|South Africa|2020-07-13	0.0004074171	Africa
Africa|hCoV-19/Kenya/C569/2020|EPI ISL 568700|B.1|Kenya|2020-04-12	Africa|hCoV-19/South Africa/KRISP-K001085/2020|EPI ISL 509338|C.1|South Africa|2020-07-13	0.0003845302	Africa
Africa|hCoV-19/Kenya/C5695/2020|EPI ISL 568770|B.1.5|Kenya|2020-05-11	Africa|hCoV-19/South Africa/KRISP-K001085/2020|EPI ISL 509338|C.1|South Africa|2020-07-13	0.0004413860	Africa
Africa|hCoV-19/Kenya/C5701/2020|EPI ISL 568772|B.1|Kenya|2020-05-11	Africa|hCoV-19/South Africa/KRISP-K001085/2020|EPI ISL 509338|C.1|South Africa|2020-07-13	0.0003734492	Africa
Africa|hCoV-19/Kenya/C571/2020|EPI ISL 568702|A|Kenya|2020-04-12	Africa|hCoV-19/South Africa/KRISP-K001085/2020|EPI ISL 509338|C.1|South Africa|2020-07-13	0.0006723755	Africa
Africa|hCoV-19/Kenya/C5767/2020|EPI ISL 568773|B.1.5|Kenya|2020-05-11	Africa|hCoV-19/South Africa/KRISP-K001085/2020|EPI ISL 509338|C.1|South Africa|2020-07-13	0.0004894329	Africa
Africa|hCoV-19/Kenya/C5811/2020|EPI ISL 568775|B.1.5|Kenya|2020-05-11	Africa|hCoV-19/South Africa/KRISP-K001085/2020|EPI ISL 509338|C.1|South Africa|2020-07-13	0.0003734487	Africa
Africa|hCoV-19/Kenya/C5813/2020|EPI ISL 568776|B.1|Kenya|2020-05-11	Africa|hCoV-19/South Africa/KRISP-K001085/2020|EPI ISL 509338|C.1|South Africa|2020-07-13	0.0003772264	Africa
Africa|hCoV-19/Kenya/C5835/2020|EPI ISL 568777|B.1.5|Kenya|2020-05-12	Africa|hCoV-19/South Africa/KRISP-K001085/2020|EPI ISL 509338|C.1|South Africa|2020-07-13	0.0004112505	Africa
Africa|hCoV-19/Kenya/C587/2020|EPI ISL 457912|B.1.5|Kenya|2020-04-11	Africa|hCoV-19/South Africa/KRISP-K001085/2020|EPI ISL 509338|C.1|South Africa|2020-07-13	0.0003828352	Africa
Africa|hCoV-19/Kenya/C589/2020|EPI ISL 457913|B.1.5|Kenya|2020-04-11	Africa|hCoV-19/South Africa/KRISP-K001085/2020|EPI ISL 509338|C.1|South Africa|2020-07-13	0.0003425033	Africa
Africa|hCoV-19/Kenya/C5902/2020|EPI ISL 568779|B.1.5|Kenya|2020-05-12	Africa|hCoV-19/South Africa/KRISP-K001085/2020|EPI ISL 509338|C.1|South Africa|2020-07-13	0.0003809887	Africa
Africa|hCoV-19/Kenya/C5911/2020|EPI ISL 568780|B.1.5|Kenya|2020-05-12	Africa|hCoV-19/South Africa/KRISP-K001085/2020|EPI ISL 509338|C.1|South Africa|2020-07-13	0.0003808921	Africa
Africa|hCoV-19/Kenya/C5914/2020|EPI ISL 568782|B.1.5|Kenya|2020-05-12	Africa|hCoV-19/South Africa/KRISP-K001085/2020|EPI ISL 509338|C.1|South Africa|2020-07-13	0.0004078047	Africa
Africa|hCoV-19/Kenya/C6186/2020|EPI ISL 568787|B.1.5|Kenya|2020-05-13	Africa|hCoV-19/South Africa/KRISP-K001085/2020|EPI ISL 509338|C.1|South Africa|2020-07-13	0.0004459032	Africa
Africa|hCoV-19/Kenya/C6255/2020|EPI ISL 568790|B.1.1.33|Kenya|2020-05-13	Africa|hCoV-19/South Africa/KRISP-K001085/2020|EPI ISL 509338|C.1|South Africa|2020-07-13	0.0004416502	Africa
Africa|hCoV-19/Kenya/C6298/2020|EPI ISL 568792|B.1|Kenya|2020-05-13	Africa|hCoV-19/South Africa/KRISP-K001085/2020|EPI ISL 509338|C.1|South Africa|2020-07-13	0.0003844589	Africa
Africa|hCoV-19/Kenya/C6369/2020|EPI ISL 568794|B.1|Kenya|2020-05-14	Africa|hCoV-19/South Africa/KRISP-K001085/2020|EPI ISL 509338|C.1|South Africa|2020-07-13	0.0004537655	Africa
Africa|hCoV-19/Kenya/C6380/2020|EPI ISL 568798|B.1.5|Kenya|2020-05-15	Africa|hCoV-19/South Africa/KRISP-K001085/2020|EPI ISL 509338|C.1|South Africa|2020-07-13	0.0003498098	Africa
Africa|hCoV-19/Kenya/C6384/2020|EPI ISL 568799|B.1|Kenya|2020-05-14	Africa|hCoV-19/South Africa/KRISP-K001085/2020|EPI ISL 509338|C.1|South Africa|2020-07-13	0.0003770876	Africa
Africa|hCoV-19/Kenya/C639/2020|EPI ISL 568703|B|Kenya|2020-04-14	Africa|hCoV-19/South Africa/KRISP-K001085/2020|EPI ISL 509338|C.1|South Africa|2020-07-13	0.0004539977	Africa
Africa|hCoV-19/Kenya/C6518/2020|EPI ISL 568803|B.1.5|Kenya|2020-05-14	Africa|hCoV-19/South Africa/KRISP-K001085/2020|EPI ISL 509338|C.1|South Africa|2020-07-13	0.0004569237	Africa
Africa|hCoV-19/Kenya/C6524/2020|EPI ISL 568805|A|Kenya|2020-05-14	Africa|hCoV-19/South Africa/KRISP-K001085/2020|EPI ISL 509338|C.1|South Africa|2020-07-13	0.0007246667	Africa
Africa|hCoV-19/Kenya/C656/2020|EPI ISL 457915|B.1.5|Kenya|2020-04-13	Africa|hCoV-19/South Africa/KRISP-K001085/2020|EPI ISL 509338|C.1|South Africa|2020-07-13	0.0004033506	Africa
Africa|hCoV-19/Kenya/C6564/2020|EPI ISL 568806|B.1.5|Kenya|2020-05-14	Africa|hCoV-19/South Africa/KRISP-K001085/2020|EPI ISL 509338|C.1|South Africa|2020-07-13	0.0004587662	Africa
Africa|hCoV-19/Kenya/C6878/2020|EPI ISL 568813|B.1.1|Kenya|2020-05-15	Africa|hCoV-19/South Africa/KRISP-K001085/2020|EPI ISL 509338|C.1|South Africa|2020-07-13	0.0002494784	Africa
Africa|hCoV-19/Kenya/C6914/2020|EPI ISL 568817|B.1|Kenya|2020-05-15	Africa|hCoV-19/South Africa/KRISP-K001085/2020|EPI ISL 509338|C.1|South Africa|2020-07-13	0.0004890738	Africa
Africa|hCoV-19/Kenya/C7081/2020|EPI ISL 568824|B.1.5|Kenya|2020-05-16	Africa|hCoV-19/South Africa/KRISP-K001085/2020|EPI ISL 509338|C.1|South Africa|2020-07-13	0.0003918335	Africa
Africa|hCoV-19/Kenya/C713/2020|EPI ISL 457920|B.1.5|Kenya|2020-04-14	Africa|hCoV-19/South Africa/KRISP-K001085/2020|EPI ISL 509338|C.1|South Africa|2020-07-13	0.0003697129	Africa
Africa|hCoV-19/Kenya/C7579/2020|EPI ISL 568842|A|Kenya|2020-05-16	Africa|hCoV-19/South Africa/KRISP-K001085/2020|EPI ISL 509338|C.1|South Africa|2020-07-13	0.0007266076	Africa
Africa|hCoV-19/Kenya/C7605/2020|EPI ISL 568847|A|Kenya|2020-05-16	Africa|hCoV-19/South Africa/KRISP-K001085/2020|EPI ISL 509338|C.1|South Africa|2020-07-13	0.0007128786	Africa
Africa|hCoV-19/Kenya/C787/2020|EPI ISL 457921|B.1.5|Kenya|2020-04-15	Africa|hCoV-19/South Africa/KRISP-K001085/2020|EPI ISL 509338|C.1|South Africa|2020-07-13	0.0003360816	Africa
Africa|hCoV-19/Kenya/C7949/2020|EPI ISL 568852|B.1|Kenya|2020-05-18	Africa|hCoV-19/South Africa/KRISP-K001085/2020|EPI ISL 509338|C.1|South Africa|2020-07-13	0.0004900434	Africa
Africa|hCoV-19/Kenya/C815/2020|EPI ISL 568706|B.1|Kenya|2020-04-16	Africa|hCoV-19/South Africa/KRISP-K001085/2020|EPI ISL 509338|C.1|South Africa|2020-07-13	0.0004192218	Africa
Africa|hCoV-19/Kenya/C8240/2020|EPI ISL 568855|B.1.5|Kenya|2020-05-19	Africa|hCoV-19/South Africa/KRISP-K001085/2020|EPI ISL 509338|C.1|South Africa|2020-07-13	0.0004217412	Africa
Africa|hCoV-19/Kenya/C926/2020|EPI ISL 457928|B.1.5|Kenya|2020-04-17	Africa|hCoV-19/South Africa/KRISP-K001085/2020|EPI ISL 509338|C.1|South Africa|2020-07-13	0.0003718877	Africa
Africa|hCoV-19/Kenya/D5/2020|EPI ISL 457999|B.1|Kenya|2020-05-22	Africa|hCoV-19/South Africa/KRISP-K001085/2020|EPI ISL 509338|C.1|South Africa|2020-07-13	0.0006197268	Africa
Africa|hCoV-19/Kenya/D6/2020|EPI ISL 458000|B.40|Kenya|2020-03-17	Africa|hCoV-19/South Africa/KRISP-K001085/2020|EPI ISL 509338|C.1|South Africa|2020-07-13	0.0007426277	Africa
Africa|hCoV-19/Kenya/NIC 059/2020|EPI ISL 457827|B.40|Kenya|2020-03	Africa|hCoV-19/South Africa/KRISP-K001085/2020|EPI ISL 509338|C.1|South Africa|2020-07-13	0.0006791236	Africa
Africa|hCoV-19/Kenya/NIC 084/2020|EPI ISL 457828|B|Kenya|2020-03	Africa|hCoV-19/South Africa/KRISP-K001085/2020|EPI ISL 509338|C.1|South Africa|2020-07-13	0.0006387569	Africa
Africa|hCoV-19/Kenya/NIC 087/2020|EPI ISL 457829|B.1.1.20|Kenya|2020-03	Africa|hCoV-19/South Africa/KRISP-K001085/2020|EPI ISL 509338|C.1|South Africa|2020-07-13	0.0002708868	Africa
Africa|hCoV-19/Kenya/NIC 089/2020|EPI ISL 457830|B.1.1.20|Kenya|2020-03	Africa|hCoV-19/South Africa/KRISP-K001085/2020|EPI ISL 509338|C.1|South Africa|2020-07-13	0.0002465966	Africa
Africa|hCoV-19/Kenya/NIC 168/2020|EPI ISL 457832|B.1.255|Kenya|2020-03	Africa|hCoV-19/South Africa/KRISP-K001085/2020|EPI ISL 509338|C.1|South Africa|2020-07-13	0.0004152918	Africa
Africa|hCoV-19/Kenya/NIC 187/2020|EPI ISL 457833|B.1.5|Kenya|2020-03-20	Africa|hCoV-19/South Africa/KRISP-K001085/2020|EPI ISL 509338|C.1|South Africa|2020-07-13	0.0004033237	Africa
Africa|hCoV-19/Kenya/NIC 196/2020|EPI ISL 457834|B.1.1|Kenya|2020-03-21	Africa|hCoV-19/South Africa/KRISP-K001085/2020|EPI ISL 509338|C.1|South Africa|2020-07-13	0.0002458691	Africa
Africa|hCoV-19/Kenya/NIC 248/2020|EPI ISL 457836|B.40|Kenya|2020-03-23	Africa|hCoV-19/South Africa/KRISP-K001085/2020|EPI ISL 509338|C.1|South Africa|2020-07-13	0.0006166920	Africa
Africa|hCoV-19/Kenya/NIC 266/2020|EPI ISL 457838|B.6|Kenya|2020-03-24	Africa|hCoV-19/South Africa/KRISP-K001085/2020|EPI ISL 509338|C.1|South Africa|2020-07-13	0.0007181553	Africa
Africa|hCoV-19/Kenya/NIC 492/2020|EPI ISL 457840|B.1.5|Kenya|2020-03	Africa|hCoV-19/South Africa/KRISP-K001085/2020|EPI ISL 509338|C.1|South Africa|2020-07-13	0.0003487492	Africa
Africa|hCoV-19/Kenya/NIC 512/2020|EPI ISL 457841|B.1.5|Kenya|2020-03	Africa|hCoV-19/South Africa/KRISP-K001085/2020|EPI ISL 509338|C.1|South Africa|2020-07-13	0.0003484940	Africa
Africa|hCoV-19/Kenya/NIC 569/2020|EPI ISL 457843|B.1.1|Kenya|2020-03-29	Africa|hCoV-19/South Africa/KRISP-K001085/2020|EPI ISL 509338|C.1|South Africa|2020-07-13	0.0002688389	Africa
Africa|hCoV-19/Kenya/NIC 593/2020|EPI ISL 457844|B.1.1.316|Kenya|2020-03-29	Africa|hCoV-19/South Africa/KRISP-K001085/2020|EPI ISL 509338|C.1|South Africa|2020-07-13	0.0002766945	Africa
Africa|hCoV-19/Kenya/S052/2020|EPI ISL 457932|B.4|Kenya|2020-03-14	Africa|hCoV-19/South Africa/KRISP-K001085/2020|EPI ISL 509338|C.1|South Africa|2020-07-13	0.0008280971	Africa
Africa|hCoV-19/Kenya/S109/2020|EPI ISL 457933|B.4|Kenya|2020-03-23	Africa|hCoV-19/South Africa/KRISP-K001085/2020|EPI ISL 509338|C.1|South Africa|2020-07-13	0.0008000453	Africa
Africa|hCoV-19/Kenya/S299/2020|EPI ISL 457934|B.1.1.1|Kenya|2020-03-29	Africa|hCoV-19/South Africa/KRISP-K001085/2020|EPI ISL 509338|C.1|South Africa|2020-07-13	0.0001369403	Africa
Africa|hCoV-19/Madagascar/IP-01650/2020|EPI ISL 508862|B.1|Madagascar|2020-03-20	Africa|hCoV-19/South Africa/KRISP-K001085/2020|EPI ISL 509338|C.1|South Africa|2020-07-13	0.0004369514	Africa
Africa|hCoV-19/Madagascar/IP-01861/2020|EPI ISL 508863|B.1|Madagascar|2020-03-22	Africa|hCoV-19/South Africa/KRISP-K001085/2020|EPI ISL 509338|C.1|South Africa|2020-07-13	0.0004369514	Africa
Africa|hCoV-19/Mali/M002593/2020|EPI ISL 487446|A|Mali|2020-04-06	Africa|hCoV-19/South Africa/KRISP-K001085/2020|EPI ISL 509338|C.1|South Africa|2020-07-13	0.0007060087	Africa
Africa|hCoV-19/Mali/M002615/2020|EPI ISL 487447|A|Mali|2020-04-06	Africa|hCoV-19/South Africa/KRISP-K001085/2020|EPI ISL 509338|C.1|South Africa|2020-07-13	0.0006724434	Africa
Africa|hCoV-19/Mali/M002616/2020|EPI ISL 487448|A|Mali|2020-04-06	Africa|hCoV-19/South Africa/KRISP-K001085/2020|EPI ISL 509338|C.1|South Africa|2020-07-13	0.0006399852	Africa
Africa|hCoV-19/Mali/M002618/2020|EPI ISL 487449|A|Mali|2020-04-06	Africa|hCoV-19/South Africa/KRISP-K001085/2020|EPI ISL 509338|C.1|South Africa|2020-07-13	0.0007060111	Africa
Africa|hCoV-19/Mali/M002644/2020|EPI ISL 487450|A|Mali|2020-04-08	Africa|hCoV-19/South Africa/KRISP-K001085/2020|EPI ISL 509338|C.1|South Africa|2020-07-13	0.0007396953	Africa
Africa|hCoV-19/Mali/M002659/2020|EPI ISL 487451|A|Mali|2020-04-09	Africa|hCoV-19/South Africa/KRISP-K001085/2020|EPI ISL 509338|C.1|South Africa|2020-07-13	0.0006723756	Africa
Africa|hCoV-19/Mali/M002663/2020|EPI ISL 487452|A|Mali|2020-04-09	Africa|hCoV-19/South Africa/KRISP-K001085/2020|EPI ISL 509338|C.1|South Africa|2020-07-13	0.0007732789	Africa
Africa|hCoV-19/Mali/M002667/2020|EPI ISL 487453|B.1|Mali|2020-04-10	Africa|hCoV-19/South Africa/KRISP-K001085/2020|EPI ISL 509338|C.1|South Africa|2020-07-13	0.0004369514	Africa
Africa|hCoV-19/Mali/M002672/2020|EPI ISL 487454|B|Mali|2020-04-10	Africa|hCoV-19/South Africa/KRISP-K001085/2020|EPI ISL 509338|C.1|South Africa|2020-07-13	0.0006052703	Africa
Africa|hCoV-19/Mali/M002673/2020|EPI ISL 487455|B.1|Mali|2020-04-10	Africa|hCoV-19/South Africa/KRISP-K001085/2020|EPI ISL 509338|C.1|South Africa|2020-07-13	0.0004369427	Africa
Africa|hCoV-19/Mali/M002675/2020|EPI ISL 487456|A|Mali|2020-04-10	Africa|hCoV-19/South Africa/KRISP-K001085/2020|EPI ISL 509338|C.1|South Africa|2020-07-13	0.0006723756	Africa
Africa|hCoV-19/Mali/M002698/2020|EPI ISL 487457|A|Mali|2020-04-12	Africa|hCoV-19/South Africa/KRISP-K001085/2020|EPI ISL 509338|C.1|South Africa|2020-07-13	0.0006394810	Africa
Africa|hCoV-19/Mali/M002700/2020|EPI ISL 487458|B.1|Mali|2020-04-12	Africa|hCoV-19/South Africa/KRISP-K001085/2020|EPI ISL 509338|C.1|South Africa|2020-07-13	0.0005737523	Africa
Africa|hCoV-19/Mali/M002703/2020|EPI ISL 487459|B.1|Mali|2020-04-12	Africa|hCoV-19/South Africa/KRISP-K001085/2020|EPI ISL 509338|C.1|South Africa|2020-07-13	0.0005041850	Africa
Africa|hCoV-19/Mali/M002704/2020|EPI ISL 487460|A|Mali|2020-04-12	Africa|hCoV-19/South Africa/KRISP-K001085/2020|EPI ISL 509338|C.1|South Africa|2020-07-13	0.0006050872	Africa
Africa|hCoV-19/Mali/M002707/2020|EPI ISL 487461|A|Mali|2020-04-12	Africa|hCoV-19/South Africa/KRISP-K001085/2020|EPI ISL 509338|C.1|South Africa|2020-07-13	0.0007733125	Africa
Africa|hCoV-19/Mali/M002758/2020|EPI ISL 487462|B.1|Mali|2020-04-13	Africa|hCoV-19/South Africa/KRISP-K001085/2020|EPI ISL 509338|C.1|South Africa|2020-07-13	0.0005378678	Africa
Africa|hCoV-19/Mali/M002823/2020|EPI ISL 487463|A|Mali|2020-04-14	Africa|hCoV-19/South Africa/KRISP-K001085/2020|EPI ISL 509338|C.1|South Africa|2020-07-13	0.0007059920	Africa
Africa|hCoV-19/Mali/M002824/2020|EPI ISL 487464|B.1.3|Mali|2020-04-14	Africa|hCoV-19/South Africa/KRISP-K001085/2020|EPI ISL 509338|C.1|South Africa|2020-07-13	0.0005378424	Africa
Africa|hCoV-19/Mali/M002826/2020|EPI ISL 487465|A|Mali|2020-04-14	Africa|hCoV-19/South Africa/KRISP-K001085/2020|EPI ISL 509338|C.1|South Africa|2020-07-13	0.0006387439	Africa
Africa|hCoV-19/Mali/M002830/2020|EPI ISL 487466|B.1.275|Mali|2020-04-14	Africa|hCoV-19/South Africa/KRISP-K001085/2020|EPI ISL 509338|C.1|South Africa|2020-07-13	0.0005042391	Africa
Africa|hCoV-19/Morocco/15N/2020|EPI ISL 458150|B.1.1|Morocco|2020-05-15	Africa|hCoV-19/South Africa/KRISP-K001085/2020|EPI ISL 509338|C.1|South Africa|2020-07-13	0.0005048160	Africa
Africa|hCoV-19/Morocco/6887/2020|EPI ISL 459965|B.1.1|Morocco|2020-03-03	Africa|hCoV-19/South Africa/KRISP-K001085/2020|EPI ISL 509338|C.1|South Africa|2020-07-13	0.0002352214	Africa
Africa|hCoV-19/Morocco/6888/2020|EPI ISL 459966|B.1.1|Morocco|2020-03-15	Africa|hCoV-19/South Africa/KRISP-K001085/2020|EPI ISL 509338|C.1|South Africa|2020-07-13	0.0003360589	Africa
Africa|hCoV-19/Morocco/6889/2020|EPI ISL 459967|B.1.5|Morocco|2020-03-15	Africa|hCoV-19/South Africa/KRISP-K001085/2020|EPI ISL 509338|C.1|South Africa|2020-07-13	0.0003391813	Africa
Africa|hCoV-19/Morocco/6890/2020|EPI ISL 459968|B.1.5|Morocco|2020-03-17	Africa|hCoV-19/South Africa/KRISP-K001085/2020|EPI ISL 509338|C.1|South Africa|2020-07-13	0.0004058640	Africa
Africa|hCoV-19/Morocco/6891/2020|EPI ISL 459969|B.1.255|Morocco|2020-03-20	Africa|hCoV-19/South Africa/KRISP-K001085/2020|EPI ISL 509338|C.1|South Africa|2020-07-13	0.0004076459	Africa
Africa|hCoV-19/Morocco/6892/2020|EPI ISL 459970|B.1.5|Morocco|2020-03-17	Africa|hCoV-19/South Africa/KRISP-K001085/2020|EPI ISL 509338|C.1|South Africa|2020-07-13	0.0004078772	Africa
Africa|hCoV-19/Morocco/6893/2020|EPI ISL 459971|B.1.153|Morocco|2020-03-18	Africa|hCoV-19/South Africa/KRISP-K001085/2020|EPI ISL 509338|C.1|South Africa|2020-07-13	0.0005794454	Africa
Africa|hCoV-19/Morocco/6894/2020|EPI ISL 459972|B.1|Morocco|2020-03-20	Africa|hCoV-19/South Africa/KRISP-K001085/2020|EPI ISL 509338|C.1|South Africa|2020-07-13	0.0005378425	Africa
Africa|hCoV-19/Morocco/6895/2020|EPI ISL 459973|B.1.1|Morocco|2020-03-20	Africa|hCoV-19/South Africa/KRISP-K001085/2020|EPI ISL 509338|C.1|South Africa|2020-07-13	0.0002688299	Africa
Africa|hCoV-19/Morocco/6897/2020|EPI ISL 459975|B.1.5|Morocco|2020-03-21	Africa|hCoV-19/South Africa/KRISP-K001085/2020|EPI ISL 509338|C.1|South Africa|2020-07-13	0.0004033371	Africa
Africa|hCoV-19/Morocco/6898/2020|EPI ISL 459976|B.1|Morocco|2020-03-16	Africa|hCoV-19/South Africa/KRISP-K001085/2020|EPI ISL 509338|C.1|South Africa|2020-07-13	0.0004706136	Africa
Africa|hCoV-19/Morocco/6899/2020|EPI ISL 459977|B.1.1|Morocco|2020-04-21	Africa|hCoV-19/South Africa/KRISP-K001085/2020|EPI ISL 509338|C.1|South Africa|2020-07-13	0.0002688416	Africa
Africa|hCoV-19/Morocco/6900/2020|EPI ISL 459978|B.1.1.247|Morocco|2020-04-20	Africa|hCoV-19/South Africa/KRISP-K001085/2020|EPI ISL 509338|C.1|South Africa|2020-07-13	0.0003696958	Africa
Africa|hCoV-19/Morocco/6901/2020|EPI ISL 459979|B.1|Morocco|2020-04-19	Africa|hCoV-19/South Africa/KRISP-K001085/2020|EPI ISL 509338|C.1|South Africa|2020-07-13	0.0004705726	Africa
Africa|hCoV-19/Morocco/6902/2020|EPI ISL 459980|B.1.1|Morocco|2020-04-19	Africa|hCoV-19/South Africa/KRISP-K001085/2020|EPI ISL 509338|C.1|South Africa|2020-07-13	0.0004033126	Africa
Africa|hCoV-19/Morocco/6903/2020|EPI ISL 459981|B.1|Morocco|2020-04-19	Africa|hCoV-19/South Africa/KRISP-K001085/2020|EPI ISL 509338|C.1|South Africa|2020-07-13	0.0006051235	Africa
Africa|hCoV-19/Morocco/6904/2020|EPI ISL 459982|B.1|Morocco|2020-04-18	Africa|hCoV-19/South Africa/KRISP-K001085/2020|EPI ISL 509338|C.1|South Africa|2020-07-13	0.0005714961	Africa
Africa|hCoV-19/Morocco/6905/2020|EPI ISL 459983|B.1.1|Morocco|2020-04-21	Africa|hCoV-19/South Africa/KRISP-K001085/2020|EPI ISL 509338|C.1|South Africa|2020-07-13	0.0003360803	Africa
Africa|hCoV-19/Morocco/6906/2020|EPI ISL 459984|B.1.1|Morocco|2020-04-06	Africa|hCoV-19/South Africa/KRISP-K001085/2020|EPI ISL 509338|C.1|South Africa|2020-07-13	0.0002352214	Africa
Africa|hCoV-19/Morocco/AZ183/2020|EPI ISL 476026|B.1.1|Morocco|2020-05-11	Africa|hCoV-19/South Africa/KRISP-K001085/2020|EPI ISL 509338|C.1|South Africa|2020-07-13	0.0004369499	Africa
Africa|hCoV-19/Morocco/CA24/2020|EPI ISL 476025|B.1.1|Morocco|2020-05-02	Africa|hCoV-19/South Africa/KRISP-K001085/2020|EPI ISL 509338|C.1|South Africa|2020-07-13	0.0005714997	Africa
Africa|hCoV-19/Morocco/HMIMV-Rabat102-03/2020|EPI ISL 471456|B.1|Morocco|2020-03-31	Africa|hCoV-19/South Africa/KRISP-K001085/2020|EPI ISL 509338|C.1|South Africa|2020-07-13	0.0005714940	Africa
Africa|hCoV-19/Morocco/HMIMV-Rabat1025-04/2020|EPI ISL 471457|B.1|Morocco|2020-04-13	Africa|hCoV-19/South Africa/KRISP-K001085/2020|EPI ISL 509338|C.1|South Africa|2020-07-13	0.0005042290	Africa
Africa|hCoV-19/Morocco/HMIMV-Rabat1429-04/2020|EPI ISL 471458|B.1|Morocco|2020-04-19	Africa|hCoV-19/South Africa/KRISP-K001085/2020|EPI ISL 509338|C.1|South Africa|2020-07-13	0.0006051520	Africa
Africa|hCoV-19/Morocco/HMIMV-Rabat1435-04/2020|EPI ISL 471459|B.1|Morocco|2020-04-19	Africa|hCoV-19/South Africa/KRISP-K001085/2020|EPI ISL 509338|C.1|South Africa|2020-07-13	0.0004705837	Africa
Africa|hCoV-19/Morocco/HMIMV-Rabat1462-04/2020|EPI ISL 471460|B.1|Morocco|2020-04-19	Africa|hCoV-19/South Africa/KRISP-K001085/2020|EPI ISL 509338|C.1|South Africa|2020-07-13	0.0005714961	Africa
Africa|hCoV-19/Morocco/OUA677-19/2020|EPI ISL 451400|B.1.5|Morocco|2020-04-23	Africa|hCoV-19/South Africa/KRISP-K001085/2020|EPI ISL 509338|C.1|South Africa|2020-07-13	0.0004706042	Africa
Africa|hCoV-19/Morocco/RA85/2020|EPI ISL 467299|B.1|Morocco|2020-05-21	Africa|hCoV-19/South Africa/KRISP-K001085/2020|EPI ISL 509338|C.1|South Africa|2020-07-13	0.0009417497	Africa
Africa|hCoV-19/Morocco/RMPS-01/2020|EPI ISL 469017|B.1|Morocco|2020-04-13	Africa|hCoV-19/South Africa/KRISP-K001085/2020|EPI ISL 509338|C.1|South Africa|2020-07-13	0.0004369514	Africa
Africa|hCoV-19/Morocco/RMPS-02/2020|EPI ISL 469049|B.1|Morocco|2020-03-30	Africa|hCoV-19/South Africa/KRISP-K001085/2020|EPI ISL 509338|C.1|South Africa|2020-07-13	0.0004369705	Africa
Africa|hCoV-19/Morocco/RMPS-03/2020|EPI ISL 469051|B.1|Morocco|2020-04-03	Africa|hCoV-19/South Africa/KRISP-K001085/2020|EPI ISL 509338|C.1|South Africa|2020-07-13	0.0005378424	Africa
Africa|hCoV-19/Morocco/RMPS-04/2020|EPI ISL 469052|B.1|Morocco|2020-03-30	Africa|hCoV-19/South Africa/KRISP-K001085/2020|EPI ISL 509338|C.1|South Africa|2020-07-13	0.0004369514	Africa
Africa|hCoV-19/Morocco/RMPS-05/2020|EPI ISL 469053|B.1|Morocco|2020-03-30	Africa|hCoV-19/South Africa/KRISP-K001085/2020|EPI ISL 509338|C.1|South Africa|2020-07-13	0.0004033316	Africa
Africa|hCoV-19/Morocco/RMPS-06/2020|EPI ISL 469054|B.1|Morocco|2020-04-01	Africa|hCoV-19/South Africa/KRISP-K001085/2020|EPI ISL 509338|C.1|South Africa|2020-07-13	0.0004369514	Africa
Africa|hCoV-19/Morocco/RMPS-12/2020|EPI ISL 482737|B.1.1|Morocco|2020-05-08	Africa|hCoV-19/South Africa/KRISP-K001085/2020|EPI ISL 509338|C.1|South Africa|2020-07-13	0.0004446863	Africa
Africa|hCoV-19/Morocco/RMPS-13/2020|EPI ISL 482738|B.1|Morocco|2020-04-10	Africa|hCoV-19/South Africa/KRISP-K001085/2020|EPI ISL 509338|C.1|South Africa|2020-07-13	0.0004446621	Africa
Africa|hCoV-19/Morocco/RMPS-14/2020|EPI ISL 482739|B.1|Morocco|2020-04-22	Africa|hCoV-19/South Africa/KRISP-K001085/2020|EPI ISL 509338|C.1|South Africa|2020-07-13	0.0004535026	Africa
Africa|hCoV-19/Morocco/refstage1/2020|EPI ISL 476559|B.1.5|Morocco|2020-02-27	Africa|hCoV-19/South Africa/KRISP-K001085/2020|EPI ISL 509338|C.1|South Africa|2020-07-13	0.0003360818	Africa
Africa|hCoV-19/Nigeria/AB03-CV135/2020|EPI ISL 527872|B.1.5|Nigeria|2020-05-12	Africa|hCoV-19/South Africa/KRISP-K001085/2020|EPI ISL 509338|C.1|South Africa|2020-07-13	0.0004756386	Africa
Africa|hCoV-19/Nigeria/ED01-CV155/2020|EPI ISL 527873|B.40|Nigeria|2020-02-21	Africa|hCoV-19/South Africa/KRISP-K001085/2020|EPI ISL 509338|C.1|South Africa|2020-07-13	0.0007396888	Africa
Africa|hCoV-19/Nigeria/ED02-CV156/2020|EPI ISL 527874|B.40|Nigeria|2020-03-23	Africa|hCoV-19/South Africa/KRISP-K001085/2020|EPI ISL 509338|C.1|South Africa|2020-07-13	0.0006387567	Africa
Africa|hCoV-19/Nigeria/ED03-CV157/2020|EPI ISL 527875|B.40|Nigeria|2020-03-26	Africa|hCoV-19/South Africa/KRISP-K001085/2020|EPI ISL 509338|C.1|South Africa|2020-07-13	0.0007979566	Africa
Africa|hCoV-19/Nigeria/ED04-CV158/2020|EPI ISL 527876|A|Nigeria|2020-03-25	Africa|hCoV-19/South Africa/KRISP-K001085/2020|EPI ISL 509338|C.1|South Africa|2020-07-13	0.0006723876	Africa
Africa|hCoV-19/Nigeria/ED06-CV159/2020|EPI ISL 527877|A|Nigeria|2020-03-25	Africa|hCoV-19/South Africa/KRISP-K001085/2020|EPI ISL 509338|C.1|South Africa|2020-07-13	0.0006945421	Africa
Africa|hCoV-19/Nigeria/ED07-CV160/2020|EPI ISL 527878|B.40|Nigeria|2020-03-31	Africa|hCoV-19/South Africa/KRISP-K001085/2020|EPI ISL 509338|C.1|South Africa|2020-07-13	0.0007734087	Africa
Africa|hCoV-19/Nigeria/ED1010-CV215/2020|EPI ISL 527879|B.1.1.229|Nigeria|2020-05-04	Africa|hCoV-19/South Africa/KRISP-K001085/2020|EPI ISL 509338|C.1|South Africa|2020-07-13	0.0003024469	Africa
Africa|hCoV-19/Nigeria/ED18-CV161/2020|EPI ISL 527880|B.1.5|Nigeria|2020-03-25	Africa|hCoV-19/South Africa/KRISP-K001085/2020|EPI ISL 509338|C.1|South Africa|2020-07-13	0.0003705350	Africa
Africa|hCoV-19/Nigeria/ED20-CV162/2020|EPI ISL 527881|B.1|Nigeria|2020-03-30	Africa|hCoV-19/South Africa/KRISP-K001085/2020|EPI ISL 509338|C.1|South Africa|2020-07-13	0.0004369515	Africa
Africa|hCoV-19/Nigeria/ED25-CV163/2020|EPI ISL 527882|B.1.5|Nigeria|2020-05-09	Africa|hCoV-19/South Africa/KRISP-K001085/2020|EPI ISL 509338|C.1|South Africa|2020-07-13	0.0003696971	Africa
Africa|hCoV-19/Nigeria/ED32-CV164/2020|EPI ISL 527883|B.1.5|Nigeria|2020-05-18	Africa|hCoV-19/South Africa/KRISP-K001085/2020|EPI ISL 509338|C.1|South Africa|2020-07-13	0.0003729514	Africa
Africa|hCoV-19/Nigeria/ED46-CV165/2020|EPI ISL 527884|B.1.1.229|Nigeria|2020-04-24	Africa|hCoV-19/South Africa/KRISP-K001085/2020|EPI ISL 509338|C.1|South Africa|2020-07-13	0.0003696894	Africa
Africa|hCoV-19/Nigeria/ED48-CV193/2020|EPI ISL 527885|B.1.5|Nigeria|2020-04-26	Africa|hCoV-19/South Africa/KRISP-K001085/2020|EPI ISL 509338|C.1|South Africa|2020-07-13	0.0003442344	Africa
Africa|hCoV-19/Nigeria/EK025-CV58/2020|EPI ISL 487098|B.1.1.71|Nigeria|2020-04-19	Africa|hCoV-19/South Africa/KRISP-K001085/2020|EPI ISL 509338|C.1|South Africa|2020-07-13	0.0003786022	Africa
Africa|hCoV-19/Nigeria/EK084-CV50/2020|EPI ISL 487105|B.1.1.71|Nigeria|2020-04-23	Africa|hCoV-19/South Africa/KRISP-K001085/2020|EPI ISL 509338|C.1|South Africa|2020-07-13	0.0003696864	Africa
Africa|hCoV-19/Nigeria/EK220-CV54/2020|EPI ISL 487102|B.1.1|Nigeria|2020-05-14	Africa|hCoV-19/South Africa/KRISP-K001085/2020|EPI ISL 509338|C.1|South Africa|2020-07-13	0.0003364738	Africa
Africa|hCoV-19/Nigeria/EK254-CV60/2020|EPI ISL 487096|B.1.1|Nigeria|2020-05-19	Africa|hCoV-19/South Africa/KRISP-K001085/2020|EPI ISL 509338|C.1|South Africa|2020-07-13	0.0003453138	Africa
Africa|hCoV-19/Nigeria/EK291-CV115/2020|EPI ISL 527887|B.1.1|Nigeria|2020-06-02	Africa|hCoV-19/South Africa/KRISP-K001085/2020|EPI ISL 509338|C.1|South Africa|2020-07-13	0.0003024791	Africa
Africa|hCoV-19/Nigeria/KW017-CV24/2020|EPI ISL 455362|B.1.255|Nigeria|2020-04-10	Africa|hCoV-19/South Africa/KRISP-K001085/2020|EPI ISL 509338|C.1|South Africa|2020-07-13	0.0004705931	Africa
Africa|hCoV-19/Nigeria/KW298-CV48/2020|EPI ISL 487107|A|Nigeria|2020-05-08	Africa|hCoV-19/South Africa/KRISP-K001085/2020|EPI ISL 509338|C.1|South Africa|2020-07-13	0.0007396605	Africa
Africa|hCoV-19/Nigeria/KW326-CV52/2020|EPI ISL 487103|B.1.1|Nigeria|2020-05-09	Africa|hCoV-19/South Africa/KRISP-K001085/2020|EPI ISL 509338|C.1|South Africa|2020-07-13	0.0003041154	Africa
Africa|hCoV-19/Nigeria/Lagos01/2020|EPI ISL 413550|B.1.1|Nigeria|2020-02-27	Africa|hCoV-19/South Africa/KRISP-K001085/2020|EPI ISL 509338|C.1|South Africa|2020-07-13	0.0002722199	Africa
Africa|hCoV-19/Nigeria/NG57752/2020|EPI ISL 462992|B.1.1|Nigeria|2020-03	Africa|hCoV-19/South Africa/KRISP-K001085/2020|EPI ISL 509338|C.1|South Africa|2020-07-13	0.0003028127	Africa
Africa|hCoV-19/Nigeria/OG007-CV22/2020|EPI ISL 455412|B.40|Nigeria|2020-03-29	Africa|hCoV-19/South Africa/KRISP-K001085/2020|EPI ISL 509338|C.1|South Africa|2020-07-13	0.0006724183	Africa
Africa|hCoV-19/Nigeria/ON191-CV49/2020|EPI ISL 487106|B.1.246|Nigeria|2020-06-30	Africa|hCoV-19/South Africa/KRISP-K001085/2020|EPI ISL 509338|C.1|South Africa|2020-07-13	0.0005404397	Africa
Africa|hCoV-19/Nigeria/ON505-CV43/2020|EPI ISL 487112|B.1.246|Nigeria|2020-05-24	Africa|hCoV-19/South Africa/KRISP-K001085/2020|EPI ISL 509338|C.1|South Africa|2020-07-13	0.0006050971	Africa
Africa|hCoV-19/Nigeria/ON507-CV44/2020|EPI ISL 487111|B.1.1.10|Nigeria|2020-05-24	Africa|hCoV-19/South Africa/KRISP-K001085/2020|EPI ISL 509338|C.1|South Africa|2020-07-13	0.0004374806	Africa
Africa|hCoV-19/Nigeria/ON595-CV121/2020|EPI ISL 527888|B.1.1.90|Nigeria|2020-06-03	Africa|hCoV-19/South Africa/KRISP-K001085/2020|EPI ISL 509338|C.1|South Africa|2020-07-13	0.0004033221	Africa
Africa|hCoV-19/Nigeria/ON705-CV153/2020|EPI ISL 527889|B.1.1.1|Nigeria|2020-06-09	Africa|hCoV-19/South Africa/KRISP-K001085/2020|EPI ISL 509338|C.1|South Africa|2020-07-13	0.0002352317	Africa
Africa|hCoV-19/Nigeria/ON752-CV144/2020|EPI ISL 527890|B.1|Nigeria|2020-06-11	Africa|hCoV-19/South Africa/KRISP-K001085/2020|EPI ISL 509338|C.1|South Africa|2020-07-13	0.0005718727	Africa
Africa|hCoV-19/Nigeria/ON920-CV152/2020|EPI ISL 527891|B.1.1.220|Nigeria|2020-06-16	Africa|hCoV-19/South Africa/KRISP-K001085/2020|EPI ISL 509338|C.1|South Africa|2020-07-13	0.0004037834	Africa
Africa|hCoV-19/Nigeria/ON969-CV145/2020|EPI ISL 527892|B.1.1|Nigeria|2020-06-17	Africa|hCoV-19/South Africa/KRISP-K001085/2020|EPI ISL 509338|C.1|South Africa|2020-07-13	0.0004033477	Africa
Africa|hCoV-19/Nigeria/OS016-CV3/2020|EPI ISL 455413|B.40|Nigeria|2020-03-27	Africa|hCoV-19/South Africa/KRISP-K001085/2020|EPI ISL 509338|C.1|South Africa|2020-07-13	0.0006406516	Africa
Africa|hCoV-19/Nigeria/OS030-CV5/2020|EPI ISL 455415|A|Nigeria|2020-03-29	Africa|hCoV-19/South Africa/KRISP-K001085/2020|EPI ISL 509338|C.1|South Africa|2020-07-13	0.0008362056	Africa
Africa|hCoV-19/Nigeria/OS055-CV8/2020|EPI ISL 455418|A|Nigeria|2020-03-29	Africa|hCoV-19/South Africa/KRISP-K001085/2020|EPI ISL 509338|C.1|South Africa|2020-07-13	0.0008285261	Africa
Africa|hCoV-19/Nigeria/OS060-CV9/2020|EPI ISL 455419|B.1|Nigeria|2020-03-29	Africa|hCoV-19/South Africa/KRISP-K001085/2020|EPI ISL 509338|C.1|South Africa|2020-07-13	0.0005763521	Africa
Africa|hCoV-19/Nigeria/OS070-CV11/2020|EPI ISL 455422|A|Nigeria|2020-03-29	Africa|hCoV-19/South Africa/KRISP-K001085/2020|EPI ISL 509338|C.1|South Africa|2020-07-13	0.0008069698	Africa
Africa|hCoV-19/Nigeria/OS085-CV14/2020|EPI ISL 455424|A|Nigeria|2020-03-29	Africa|hCoV-19/South Africa/KRISP-K001085/2020|EPI ISL 509338|C.1|South Africa|2020-07-13	0.0007060394	Africa
Africa|hCoV-19/Nigeria/OS125-CV20/2020|EPI ISL 455427|A|Nigeria|2020-03-29	Africa|hCoV-19/South Africa/KRISP-K001085/2020|EPI ISL 509338|C.1|South Africa|2020-07-13	0.0008394189	Africa
Africa|hCoV-19/Nigeria/OS294-CV42/2020|EPI ISL 487113|B.1.5|Nigeria|2020-04-23	Africa|hCoV-19/South Africa/KRISP-K001085/2020|EPI ISL 509338|C.1|South Africa|2020-07-13	0.0004369599	Africa
Africa|hCoV-19/Nigeria/OS524-CV45/2020|EPI ISL 487110|B.1.22|Nigeria|2020-05-11	Africa|hCoV-19/South Africa/KRISP-K001085/2020|EPI ISL 509338|C.1|South Africa|2020-07-13	0.0005378424	Africa
Africa|hCoV-19/Nigeria/OS589-CV46/2020|EPI ISL 487109|B.1.22|Nigeria|2020-05-29	Africa|hCoV-19/South Africa/KRISP-K001085/2020|EPI ISL 509338|C.1|South Africa|2020-07-13	0.0005716669	Africa
Africa|hCoV-19/Nigeria/OY008-CV29/2020|EPI ISL 455429|B.1|Nigeria|2020-03-27	Africa|hCoV-19/South Africa/KRISP-K001085/2020|EPI ISL 509338|C.1|South Africa|2020-07-13	0.0004369514	Africa
Africa|hCoV-19/Nigeria/OY045A-CV35/2020|EPI ISL 455431|B.40|Nigeria|2020-04-02	Africa|hCoV-19/South Africa/KRISP-K001085/2020|EPI ISL 509338|C.1|South Africa|2020-07-13	0.0006389070	Africa
Africa|hCoV-19/Nigeria/OY094-CV57/2020|EPI ISL 487099|B.1.1.102|Nigeria|2020-04-24	Africa|hCoV-19/South Africa/KRISP-K001085/2020|EPI ISL 509338|C.1|South Africa|2020-07-13	0.0003024661	Africa
Africa|hCoV-19/Nigeria/OY175-CV51/2020|EPI ISL 487104|B.1|Nigeria|2020-05-03	Africa|hCoV-19/South Africa/KRISP-K001085/2020|EPI ISL 509338|C.1|South Africa|2020-07-13	0.0005458671	Africa
Africa|hCoV-19/Nigeria/OY233-CV66/2020|EPI ISL 487091|B.1.246|Nigeria|2020-05-13	Africa|hCoV-19/South Africa/KRISP-K001085/2020|EPI ISL 509338|C.1|South Africa|2020-07-13	0.0007060369	Africa
Africa|hCoV-19/Nigeria/OY260-CV55/2020|EPI ISL 487101|B.1.265|Nigeria|2020-05-16	Africa|hCoV-19/South Africa/KRISP-K001085/2020|EPI ISL 509338|C.1|South Africa|2020-07-13	0.0006050971	Africa
Africa|hCoV-19/Nigeria/OY592-CV167/2020|EPI ISL 527898|B.1.265|Nigeria|2020-06-10	Africa|hCoV-19/South Africa/KRISP-K001085/2020|EPI ISL 509338|C.1|South Africa|2020-07-13	0.0007060773	Africa
Africa|hCoV-19/Nigeria/OY595-CV168/2020|EPI ISL 527899|B.1.265|Nigeria|2020-06-09	Africa|hCoV-19/South Africa/KRISP-K001085/2020|EPI ISL 509338|C.1|South Africa|2020-07-13	0.0007298983	Africa
Africa|hCoV-19/Nigeria/OY598-CV169/2020|EPI ISL 527900|B.1.1|Nigeria|2020-06-09	Africa|hCoV-19/South Africa/KRISP-K001085/2020|EPI ISL 509338|C.1|South Africa|2020-07-13	0.0005161195	Africa
Africa|hCoV-19/Nigeria/OY605-CV170/2020|EPI ISL 527901|B.1.1|Nigeria|2020-06-12	Africa|hCoV-19/South Africa/KRISP-K001085/2020|EPI ISL 509338|C.1|South Africa|2020-07-13	0.0005377946	Africa
Africa|hCoV-19/Nigeria/OY608-CV172/2020|EPI ISL 527903|B.1.1|Nigeria|2020-06-11	Africa|hCoV-19/South Africa/KRISP-K001085/2020|EPI ISL 509338|C.1|South Africa|2020-07-13	0.0003393067	Africa
Africa|hCoV-19/Nigeria/OY612-CV173/2020|EPI ISL 527904|B.1.1|Nigeria|2020-06-13	Africa|hCoV-19/South Africa/KRISP-K001085/2020|EPI ISL 509338|C.1|South Africa|2020-07-13	0.0004036664	Africa
Africa|hCoV-19/Nigeria/OY616-CV174/2020|EPI ISL 527905|B.1.1|Nigeria|2020-06-12	Africa|hCoV-19/South Africa/KRISP-K001085/2020|EPI ISL 509338|C.1|South Africa|2020-07-13	0.0005385919	Africa
Africa|hCoV-19/Nigeria/OY625-CV182/2020|EPI ISL 527909|B.1.1|Nigeria|2020-06-13	Africa|hCoV-19/South Africa/KRISP-K001085/2020|EPI ISL 509338|C.1|South Africa|2020-07-13	0.0004081273	Africa
Africa|hCoV-19/Nigeria/OY626-CV183/2020|EPI ISL 527910|B.1.1|Nigeria|2020-06-13	Africa|hCoV-19/South Africa/KRISP-K001085/2020|EPI ISL 509338|C.1|South Africa|2020-07-13	0.0004065923	Africa
Africa|hCoV-19/Nigeria/OY627-CV184/2020|EPI ISL 527911|B.1.1|Nigeria|2020-06-13	Africa|hCoV-19/South Africa/KRISP-K001085/2020|EPI ISL 509338|C.1|South Africa|2020-07-13	0.0002689354	Africa
Africa|hCoV-19/Nigeria/OY628-CV185/2020|EPI ISL 527912|B.1.1|Nigeria|2020-06-13	Africa|hCoV-19/South Africa/KRISP-K001085/2020|EPI ISL 509338|C.1|South Africa|2020-07-13	0.0005042051	Africa
Africa|hCoV-19/Nigeria/OY633-CV189/2020|EPI ISL 527914|B.1.1.71|Nigeria|2020-06-16	Africa|hCoV-19/South Africa/KRISP-K001085/2020|EPI ISL 509338|C.1|South Africa|2020-07-13	0.0004705615	Africa
Africa|hCoV-19/Nigeria/OY636-CV192/2020|EPI ISL 527915|B.1.1|Nigeria|2020-06-17	Africa|hCoV-19/South Africa/KRISP-K001085/2020|EPI ISL 509338|C.1|South Africa|2020-07-13	0.0003696723	Africa
Africa|hCoV-19/Senegal/003/2020|EPI ISL 418206|B.1.356|Senegal|2020-02-28	Africa|hCoV-19/South Africa/KRISP-K001085/2020|EPI ISL 509338|C.1|South Africa|2020-07-13	0.0004717457	Africa
Africa|hCoV-19/Senegal/016/2020|EPI ISL 418207|B.1.356|Senegal|2020-03-02	Africa|hCoV-19/South Africa/KRISP-K001085/2020|EPI ISL 509338|C.1|South Africa|2020-07-13	0.0004705726	Africa
Africa|hCoV-19/Senegal/020/2020|EPI ISL 418208|B.1.356|Senegal|2020-03-04	Africa|hCoV-19/South Africa/KRISP-K001085/2020|EPI ISL 509338|C.1|South Africa|2020-07-13	0.0004718889	Africa
Africa|hCoV-19/Senegal/026/2020|EPI ISL 418209|B.1.356|Senegal|2020-03-03	Africa|hCoV-19/South Africa/KRISP-K001085/2020|EPI ISL 509338|C.1|South Africa|2020-07-13	0.0005041952	Africa
Africa|hCoV-19/Senegal/073/2020|EPI ISL 418210|B.1|Senegal|2020-03-10	Africa|hCoV-19/South Africa/KRISP-K001085/2020|EPI ISL 509338|C.1|South Africa|2020-07-13	0.0003697132	Africa
Africa|hCoV-19/Senegal/082/2020|EPI ISL 418211|B.1|Senegal|2020-03-11	Africa|hCoV-19/South Africa/KRISP-K001085/2020|EPI ISL 509338|C.1|South Africa|2020-07-13	0.0003698872	Africa
Africa|hCoV-19/Senegal/087/2020|EPI ISL 418212|B.1|Senegal|2020-03-11	Africa|hCoV-19/South Africa/KRISP-K001085/2020|EPI ISL 509338|C.1|South Africa|2020-07-13	0.0003708223	Africa
Africa|hCoV-19/Senegal/094/2020|EPI ISL 418213|B.1|Senegal|2020-03-12	Africa|hCoV-19/South Africa/KRISP-K001085/2020|EPI ISL 509338|C.1|South Africa|2020-07-13	0.0004037115	Africa
Africa|hCoV-19/Senegal/102/2020|EPI ISL 418214|B.1|Senegal|2020-03-12	Africa|hCoV-19/South Africa/KRISP-K001085/2020|EPI ISL 509338|C.1|South Africa|2020-07-13	0.0003490085	Africa
Africa|hCoV-19/Senegal/119/2020|EPI ISL 418215|B.1|Senegal|2020-03-12	Africa|hCoV-19/South Africa/KRISP-K001085/2020|EPI ISL 509338|C.1|South Africa|2020-07-13	0.0004403490	Africa
Africa|hCoV-19/Senegal/1351/2020|EPI ISL 480556|B.6|Senegal|2020-03-28	Africa|hCoV-19/South Africa/KRISP-K001085/2020|EPI ISL 509338|C.1|South Africa|2020-07-13	0.0006402051	Africa
Africa|hCoV-19/Senegal/136/2020|EPI ISL 418216|A.2|Senegal|2020-03-13	Africa|hCoV-19/South Africa/KRISP-K001085/2020|EPI ISL 509338|C.1|South Africa|2020-07-13	0.0007396579	Africa
Africa|hCoV-19/Senegal/139/2020|EPI ISL 418217|B.1|Senegal|2020-03-13	Africa|hCoV-19/South Africa/KRISP-K001085/2020|EPI ISL 509338|C.1|South Africa|2020-07-13	0.0004059014	Africa
Africa|hCoV-19/Senegal/1683/2020|EPI ISL 480783|B.1|Senegal|2020-03-31	Africa|hCoV-19/South Africa/KRISP-K001085/2020|EPI ISL 509338|C.1|South Africa|2020-07-13	0.0004042786	Africa
Africa|hCoV-19/Senegal/1749/2020|EPI ISL 480787|B.1|Senegal|2020-03-31	Africa|hCoV-19/South Africa/KRISP-K001085/2020|EPI ISL 509338|C.1|South Africa|2020-07-13	0.0004051288	Africa
Africa|hCoV-19/Senegal/1966/2020|EPI ISL 480789|A.11|Senegal|2020-04-01	Africa|hCoV-19/South Africa/KRISP-K001085/2020|EPI ISL 509338|C.1|South Africa|2020-07-13	0.0007063272	Africa
Africa|hCoV-19/Senegal/2840/2020|EPI ISL 481220|B.1|Senegal|2020-04-06	Africa|hCoV-19/South Africa/KRISP-K001085/2020|EPI ISL 509338|C.1|South Africa|2020-07-13	0.0005879211	Africa
Africa|hCoV-19/Senegal/2865/2020|EPI ISL 481234|B.1|Senegal|2020-04-07	Africa|hCoV-19/South Africa/KRISP-K001085/2020|EPI ISL 509338|C.1|South Africa|2020-07-13	0.0006169157	Africa
Africa|hCoV-19/Senegal/306/2020|EPI ISL 420069|B.3|Senegal|2020-03-17	Africa|hCoV-19/South Africa/KRISP-K001085/2020|EPI ISL 509338|C.1|South Africa|2020-07-13	0.0005378336	Africa
Africa|hCoV-19/Senegal/315/2020|EPI ISL 420070|B.1|Senegal|2020-03-17	Africa|hCoV-19/South Africa/KRISP-K001085/2020|EPI ISL 509338|C.1|South Africa|2020-07-13	0.0004369324	Africa
Africa|hCoV-19/Senegal/328/2020|EPI ISL 420071|B.1|Senegal|2020-03-17	Africa|hCoV-19/South Africa/KRISP-K001085/2020|EPI ISL 509338|C.1|South Africa|2020-07-13	0.0006518926	Africa
Africa|hCoV-19/Senegal/3331/2020|EPI ISL 481235|B.1.5|Senegal|2020-04-09	Africa|hCoV-19/South Africa/KRISP-K001085/2020|EPI ISL 509338|C.1|South Africa|2020-07-13	0.0003699831	Africa
Africa|hCoV-19/Senegal/370/2020|EPI ISL 420072|B.1|Senegal|2020-03-18	Africa|hCoV-19/South Africa/KRISP-K001085/2020|EPI ISL 509338|C.1|South Africa|2020-07-13	0.0004717822	Africa
Africa|hCoV-19/Senegal/382/2020|EPI ISL 420073|B.1|Senegal|2020-03-19	Africa|hCoV-19/South Africa/KRISP-K001085/2020|EPI ISL 509338|C.1|South Africa|2020-07-13	0.0004706136	Africa
Africa|hCoV-19/Senegal/45436/2020|EPI ISL 498238|B.1.1|Senegal|2020-05-27	Africa|hCoV-19/South Africa/KRISP-K001085/2020|EPI ISL 509338|C.1|South Africa|2020-07-13	0.0003361932	Africa
Africa|hCoV-19/Senegal/45557/2020|EPI ISL 498239|B.1.1|Senegal|2020-05-27	Africa|hCoV-19/South Africa/KRISP-K001085/2020|EPI ISL 509338|C.1|South Africa|2020-07-13	0.0004064004	Africa
Africa|hCoV-19/Senegal/52357/2020|EPI ISL 498240|B.1.5.12|Senegal|2020-06-03	Africa|hCoV-19/South Africa/KRISP-K001085/2020|EPI ISL 509338|C.1|South Africa|2020-07-13	0.0006366615	Africa
Africa|hCoV-19/Senegal/52907/2020|EPI ISL 498241|B.1.5.12|Senegal|2020-06-05	Africa|hCoV-19/South Africa/KRISP-K001085/2020|EPI ISL 509338|C.1|South Africa|2020-07-13	0.0008690032	Africa
Africa|hCoV-19/Senegal/55499/2020|EPI ISL 498242|B.1.5|Senegal|2020-06-07	Africa|hCoV-19/South Africa/KRISP-K001085/2020|EPI ISL 509338|C.1|South Africa|2020-07-13	0.0004714231	Africa
Africa|hCoV-19/Senegal/55703/2020|EPI ISL 477148|B.1.356|Senegal|2020-06-07	Africa|hCoV-19/South Africa/KRISP-K001085/2020|EPI ISL 509338|C.1|South Africa|2020-07-13	0.0005567871	Africa
Africa|hCoV-19/Senegal/55728/2020|EPI ISL 477150|B.1.5.12|Senegal|2020-06-07	Africa|hCoV-19/South Africa/KRISP-K001085/2020|EPI ISL 509338|C.1|South Africa|2020-07-13	0.0005424858	Africa
Africa|hCoV-19/Senegal/55738/2020|EPI ISL 477141|B.1.5.12|Senegal|2020-06-07	Africa|hCoV-19/South Africa/KRISP-K001085/2020|EPI ISL 509338|C.1|South Africa|2020-07-13	0.0006921890	Africa
Africa|hCoV-19/Senegal/55752/2020|EPI ISL 477149|B.1.5.12|Senegal|2020-06-07	Africa|hCoV-19/South Africa/KRISP-K001085/2020|EPI ISL 509338|C.1|South Africa|2020-07-13	0.0005121014	Africa
Africa|hCoV-19/Senegal/57065/2020|EPI ISL 476148|B.1.1.44|Senegal|2020-06-09	Africa|hCoV-19/South Africa/KRISP-K001085/2020|EPI ISL 509338|C.1|South Africa|2020-07-13	0.0004040865	Africa
Africa|hCoV-19/Senegal/5718/2020|EPI ISL 481236|B.1|Senegal|2020-04-18	Africa|hCoV-19/South Africa/KRISP-K001085/2020|EPI ISL 509338|C.1|South Africa|2020-07-13	0.0004729841	Africa
Africa|hCoV-19/Senegal/57273/2020|EPI ISL 498243|B.1.5.12|Senegal|2020-06-07	Africa|hCoV-19/South Africa/KRISP-K001085/2020|EPI ISL 509338|C.1|South Africa|2020-07-13	0.0005378499	Africa
Africa|hCoV-19/Senegal/57476/2020|EPI ISL 476149|B.1.5.12|Senegal|2020-06-06	Africa|hCoV-19/South Africa/KRISP-K001085/2020|EPI ISL 509338|C.1|South Africa|2020-07-13	0.0006762007	Africa
Africa|hCoV-19/Senegal/57503/2020|EPI ISL 498244|B.1.5.12|Senegal|2020-06-09	Africa|hCoV-19/South Africa/KRISP-K001085/2020|EPI ISL 509338|C.1|South Africa|2020-07-13	0.0006719176	Africa
Africa|hCoV-19/Senegal/57540/2020|EPI ISL 476491|B.1.5.12|Senegal|2020-06-09	Africa|hCoV-19/South Africa/KRISP-K001085/2020|EPI ISL 509338|C.1|South Africa|2020-07-13	0.0007477584	Africa
Africa|hCoV-19/Senegal/5766/2020|EPI ISL 481237|B.1.5.12|Senegal|2020-04-17	Africa|hCoV-19/South Africa/KRISP-K001085/2020|EPI ISL 509338|C.1|South Africa|2020-07-13	0.0005378551	Africa
Africa|hCoV-19/Senegal/5770/2020|EPI ISL 481238|B.1|Senegal|2020-04-17	Africa|hCoV-19/South Africa/KRISP-K001085/2020|EPI ISL 509338|C.1|South Africa|2020-07-13	0.0004539251	Africa
Africa|hCoV-19/Senegal/5785/2020|EPI ISL 481239|B.1.5.12|Senegal|2020-04-17	Africa|hCoV-19/South Africa/KRISP-K001085/2020|EPI ISL 509338|C.1|South Africa|2020-07-13	0.0005043767	Africa
Africa|hCoV-19/Senegal/5971/2020|EPI ISL 481240|B.1.5|Senegal|2020-04-18	Africa|hCoV-19/South Africa/KRISP-K001085/2020|EPI ISL 509338|C.1|South Africa|2020-07-13	0.0004398146	Africa
Africa|hCoV-19/Senegal/5986/2020|EPI ISL 481243|B.1|Senegal|2020-04-18	Africa|hCoV-19/South Africa/KRISP-K001085/2020|EPI ISL 509338|C.1|South Africa|2020-07-13	0.0005043599	Africa
Africa|hCoV-19/Senegal/600/2020|EPI ISL 420074|B.1.5|Senegal|2020-03-20	Africa|hCoV-19/South Africa/KRISP-K001085/2020|EPI ISL 509338|C.1|South Africa|2020-07-13	0.0004033331	Africa
Africa|hCoV-19/Senegal/611/2020|EPI ISL 420076|B.1|Senegal|2020-03-20	Africa|hCoV-19/South Africa/KRISP-K001085/2020|EPI ISL 509338|C.1|South Africa|2020-07-13	0.0004369705	Africa
Africa|hCoV-19/Senegal/618/2020|EPI ISL 420077|A|Senegal|2020-03-20	Africa|hCoV-19/South Africa/KRISP-K001085/2020|EPI ISL 509338|C.1|South Africa|2020-07-13	0.0006723756	Africa
Africa|hCoV-19/Senegal/620/2020|EPI ISL 420078|A.11|Senegal|2020-03-20	Africa|hCoV-19/South Africa/KRISP-K001085/2020|EPI ISL 509338|C.1|South Africa|2020-07-13	0.0006739386	Africa
Africa|hCoV-19/Senegal/62365/2020|EPI ISL 476492|B.1.5.12|Senegal|2020-06-10	Africa|hCoV-19/South Africa/KRISP-K001085/2020|EPI ISL 509338|C.1|South Africa|2020-07-13	0.0005042189	Africa
Africa|hCoV-19/Senegal/62368/2020|EPI ISL 476493|B.1.1|Senegal|2020-06-10	Africa|hCoV-19/South Africa/KRISP-K001085/2020|EPI ISL 509338|C.1|South Africa|2020-07-13	0.0002688299	Africa
Africa|hCoV-19/Senegal/62431/2020|EPI ISL 498247|B.1.5.12|Senegal|2020-06-10	Africa|hCoV-19/South Africa/KRISP-K001085/2020|EPI ISL 509338|C.1|South Africa|2020-07-13	0.0004776369	Africa
Africa|hCoV-19/Senegal/62872/2020|EPI ISL 476494|B.1.5.12|Senegal|2020-06-11	Africa|hCoV-19/South Africa/KRISP-K001085/2020|EPI ISL 509338|C.1|South Africa|2020-07-13	0.0005053006	Africa
Africa|hCoV-19/Senegal/62874/2020|EPI ISL 476495|B.1.5.12|Senegal|2020-06-11	Africa|hCoV-19/South Africa/KRISP-K001085/2020|EPI ISL 509338|C.1|South Africa|2020-07-13	0.0005731721	Africa
Africa|hCoV-19/Senegal/63263/2020|EPI ISL 498249|B.1.5.12|Senegal|2020-06-11	Africa|hCoV-19/South Africa/KRISP-K001085/2020|EPI ISL 509338|C.1|South Africa|2020-07-13	0.0005070063	Africa
Africa|hCoV-19/Senegal/63728/2020|EPI ISL 476497|B.1.356|Senegal|2020-06-12	Africa|hCoV-19/South Africa/KRISP-K001085/2020|EPI ISL 509338|C.1|South Africa|2020-07-13	0.0005806346	Africa
Africa|hCoV-19/Senegal/63742/2020|EPI ISL 476514|B.1.5.12|Senegal|2020-06-12	Africa|hCoV-19/South Africa/KRISP-K001085/2020|EPI ISL 509338|C.1|South Africa|2020-07-13	0.0005378546	Africa
Africa|hCoV-19/Senegal/640/2020|EPI ISL 420079|B.1|Senegal|2020-03-20	Africa|hCoV-19/South Africa/KRISP-K001085/2020|EPI ISL 509338|C.1|South Africa|2020-07-13	0.0006901158	Africa
Africa|hCoV-19/Senegal/64033/2020|EPI ISL 485715|B.1.5|Senegal|2020-06-12	Africa|hCoV-19/South Africa/KRISP-K001085/2020|EPI ISL 509338|C.1|South Africa|2020-07-13	0.0005042188	Africa
Africa|hCoV-19/Senegal/64076/2020|EPI ISL 485716|B.1|Senegal|2020-06-12	Africa|hCoV-19/South Africa/KRISP-K001085/2020|EPI ISL 509338|C.1|South Africa|2020-07-13	0.0007734446	Africa
Africa|hCoV-19/Senegal/64096/2020|EPI ISL 485717|B.1.5.12|Senegal|2020-06-12	Africa|hCoV-19/South Africa/KRISP-K001085/2020|EPI ISL 509338|C.1|South Africa|2020-07-13	0.0005418542	Africa
Africa|hCoV-19/Senegal/64101/2020|EPI ISL 476516|B.1.5.12|Senegal|2020-06-12	Africa|hCoV-19/South Africa/KRISP-K001085/2020|EPI ISL 509338|C.1|South Africa|2020-07-13	0.0005398691	Africa
Africa|hCoV-19/Senegal/64163/2020|EPI ISL 477159|B.1.5.12|Senegal|2020-06-12	Africa|hCoV-19/South Africa/KRISP-K001085/2020|EPI ISL 509338|C.1|South Africa|2020-07-13	0.0007232593	Africa
Africa|hCoV-19/Senegal/64166/2020|EPI ISL 476558|B.1.5.12|Senegal|2020-06-12	Africa|hCoV-19/South Africa/KRISP-K001085/2020|EPI ISL 509338|C.1|South Africa|2020-07-13	0.0007088886	Africa
Africa|hCoV-19/Senegal/6427/2020|EPI ISL 486873|B.1.5|Senegal|2020-04-20	Africa|hCoV-19/South Africa/KRISP-K001085/2020|EPI ISL 509338|C.1|South Africa|2020-07-13	0.0004041424	Africa
Africa|hCoV-19/Senegal/6430/2020|EPI ISL 486872|B.1.1|Senegal|2020-04-11	Africa|hCoV-19/South Africa/KRISP-K001085/2020|EPI ISL 509338|C.1|South Africa|2020-07-13	0.0002697389	Africa
Africa|hCoV-19/Senegal/64709/2020|EPI ISL 476560|B.1.5.12|Senegal|2020-06-13	Africa|hCoV-19/South Africa/KRISP-K001085/2020|EPI ISL 509338|C.1|South Africa|2020-07-13	0.0010451568	Africa
Africa|hCoV-19/Senegal/64716/2020|EPI ISL 498250|B.1.5.12|Senegal|2020-06-13	Africa|hCoV-19/South Africa/KRISP-K001085/2020|EPI ISL 509338|C.1|South Africa|2020-07-13	0.0004720287	Africa
Africa|hCoV-19/Senegal/64729/2020|EPI ISL 477155|B.1.1.44|Senegal|2020-06-11	Africa|hCoV-19/South Africa/KRISP-K001085/2020|EPI ISL 509338|C.1|South Africa|2020-07-13	0.0004730668	Africa
Africa|hCoV-19/Senegal/64763/2020|EPI ISL 476562|B.1.292|Senegal|2020-06-13	Africa|hCoV-19/South Africa/KRISP-K001085/2020|EPI ISL 509338|C.1|South Africa|2020-07-13	0.0005042389	Africa
Africa|hCoV-19/Senegal/64766/2020|EPI ISL 476564|B.1.5.12|Senegal|2020-06-13	Africa|hCoV-19/South Africa/KRISP-K001085/2020|EPI ISL 509338|C.1|South Africa|2020-07-13	0.0005714328	Africa
Africa|hCoV-19/Senegal/64771/2020|EPI ISL 482874|B.1.1.44|Senegal|2020-06-13	Africa|hCoV-19/South Africa/KRISP-K001085/2020|EPI ISL 509338|C.1|South Africa|2020-07-13	0.0004706184	Africa
Africa|hCoV-19/Senegal/64772/2020|EPI ISL 477154|B.1.5.12|Senegal|2020-06-13	Africa|hCoV-19/South Africa/KRISP-K001085/2020|EPI ISL 509338|C.1|South Africa|2020-07-13	0.0006578978	Africa
Africa|hCoV-19/Senegal/6481/2020|EPI ISL 486871|B.1.5|Senegal|2020-04-21	Africa|hCoV-19/South Africa/KRISP-K001085/2020|EPI ISL 509338|C.1|South Africa|2020-07-13	0.0003709310	Africa
Africa|hCoV-19/Senegal/64916/2020|EPI ISL 477156|B.1.5.12|Senegal|2020-06-13	Africa|hCoV-19/South Africa/KRISP-K001085/2020|EPI ISL 509338|C.1|South Africa|2020-07-13	0.0005405771	Africa
Africa|hCoV-19/Senegal/64932/2020|EPI ISL 476569|B.1.1.44|Senegal|2020-06-13	Africa|hCoV-19/South Africa/KRISP-K001085/2020|EPI ISL 509338|C.1|South Africa|2020-07-13	0.0003361413	Africa
Africa|hCoV-19/Senegal/64969/2020|EPI ISL 476570|B.1.5.12|Senegal|2020-06-13	Africa|hCoV-19/South Africa/KRISP-K001085/2020|EPI ISL 509338|C.1|South Africa|2020-07-13	0.0007982015	Africa
Africa|hCoV-19/Senegal/65030/2020|EPI ISL 476572|B.1.5.12|Senegal|2020-06-14	Africa|hCoV-19/South Africa/KRISP-K001085/2020|EPI ISL 509338|C.1|South Africa|2020-07-13	0.0005041847	Africa
Africa|hCoV-19/Senegal/65052/2020|EPI ISL 476574|B.1.5|Senegal|2020-06-13	Africa|hCoV-19/South Africa/KRISP-K001085/2020|EPI ISL 509338|C.1|South Africa|2020-07-13	0.0004390377	Africa
Africa|hCoV-19/Senegal/65428/2020|EPI ISL 485712|B.1.5.12|Senegal|2020-06-14	Africa|hCoV-19/South Africa/KRISP-K001085/2020|EPI ISL 509338|C.1|South Africa|2020-07-13	0.0007092862	Africa
Africa|hCoV-19/Senegal/65481/2020|EPI ISL 477151|B.1.1|Senegal|2020-06-14	Africa|hCoV-19/South Africa/KRISP-K001085/2020|EPI ISL 509338|C.1|South Africa|2020-07-13	0.0004135313	Africa
Africa|hCoV-19/Senegal/65548/2020|EPI ISL 477153|B.1.5.12|Senegal|2020-06-14	Africa|hCoV-19/South Africa/KRISP-K001085/2020|EPI ISL 509338|C.1|South Africa|2020-07-13	0.0006249025	Africa
Africa|hCoV-19/Senegal/65601/2020|EPI ISL 485713|B.1.5.12|Senegal|2020-06-14	Africa|hCoV-19/South Africa/KRISP-K001085/2020|EPI ISL 509338|C.1|South Africa|2020-07-13	0.0005041966	Africa
Africa|hCoV-19/Senegal/659/2020|EPI ISL 480554|B.1|Senegal|2020-03-21	Africa|hCoV-19/South Africa/KRISP-K001085/2020|EPI ISL 509338|C.1|South Africa|2020-07-13	0.0004718364	Africa
Africa|hCoV-19/Senegal/6597/2020|EPI ISL 486870|B.1.356|Senegal|2020-04-23	Africa|hCoV-19/South Africa/KRISP-K001085/2020|EPI ISL 509338|C.1|South Africa|2020-07-13	0.0005041952	Africa
Africa|hCoV-19/Senegal/6619/2020|EPI ISL 498230|B.1|Senegal|2020-04-21	Africa|hCoV-19/South Africa/KRISP-K001085/2020|EPI ISL 509338|C.1|South Africa|2020-07-13	0.0004705632	Africa
Africa|hCoV-19/Senegal/6626/2020|EPI ISL 498229|B.1|Senegal|2020-04-21	Africa|hCoV-19/South Africa/KRISP-K001085/2020|EPI ISL 509338|C.1|South Africa|2020-07-13	0.0005044613	Africa
Africa|hCoV-19/Senegal/66298/2020|EPI ISL 485708|B.1.5.12|Senegal|2020-06-15	Africa|hCoV-19/South Africa/KRISP-K001085/2020|EPI ISL 509338|C.1|South Africa|2020-07-13	0.0007061317	Africa
Africa|hCoV-19/Senegal/66443/2020|EPI ISL 485711|B.1.1|Senegal|2020-06-15	Africa|hCoV-19/South Africa/KRISP-K001085/2020|EPI ISL 509338|C.1|South Africa|2020-07-13	0.0005100432	Africa
Africa|hCoV-19/Senegal/66458/2020|EPI ISL 485710|B.1.1|Senegal|2020-06-15	Africa|hCoV-19/South Africa/KRISP-K001085/2020|EPI ISL 509338|C.1|South Africa|2020-07-13	0.0003024529	Africa
Africa|hCoV-19/Senegal/6751/2020|EPI ISL 486859|B.1.1|Senegal|2020-04-21	Africa|hCoV-19/South Africa/KRISP-K001085/2020|EPI ISL 509338|C.1|South Africa|2020-07-13	0.0003741591	Africa
Africa|hCoV-19/Senegal/6762/2020|EPI ISL 486869|B.1.5.12|Senegal|2020-04-21	Africa|hCoV-19/South Africa/KRISP-K001085/2020|EPI ISL 509338|C.1|South Africa|2020-07-13	0.0006649933	Africa
Africa|hCoV-19/Senegal/68303/2020|EPI ISL 477143|B.1.5.12|Senegal|2020-06-17	Africa|hCoV-19/South Africa/KRISP-K001085/2020|EPI ISL 509338|C.1|South Africa|2020-07-13	0.0005420878	Africa
Africa|hCoV-19/Senegal/68349/2020|EPI ISL 485635|B.1.5.12|Senegal|2020-06-18	Africa|hCoV-19/South Africa/KRISP-K001085/2020|EPI ISL 509338|C.1|South Africa|2020-07-13	0.0006387010	Africa
Africa|hCoV-19/Senegal/6837/2020|EPI ISL 486868|B.1.272|Senegal|2020-04-21	Africa|hCoV-19/South Africa/KRISP-K001085/2020|EPI ISL 509338|C.1|South Africa|2020-07-13	0.0005771448	Africa
Africa|hCoV-19/Senegal/6839/2020|EPI ISL 486867|B.1|Senegal|2020-04-23	Africa|hCoV-19/South Africa/KRISP-K001085/2020|EPI ISL 509338|C.1|South Africa|2020-07-13	0.0004730734	Africa
Africa|hCoV-19/Senegal/68458/2020|EPI ISL 482878|B.1.1|Senegal|2020-06-18	Africa|hCoV-19/South Africa/KRISP-K001085/2020|EPI ISL 509338|C.1|South Africa|2020-07-13	0.0003024529	Africa
Africa|hCoV-19/Senegal/6847/2020|EPI ISL 486865|B.1.272|Senegal|2020-04-02	Africa|hCoV-19/South Africa/KRISP-K001085/2020|EPI ISL 509338|C.1|South Africa|2020-07-13	0.0005378424	Africa
Africa|hCoV-19/Senegal/68488/2020|EPI ISL 482877|B.1.356|Senegal|2020-06-17	Africa|hCoV-19/South Africa/KRISP-K001085/2020|EPI ISL 509338|C.1|South Africa|2020-07-13	0.0006386987	Africa
Africa|hCoV-19/Senegal/68525/2020|EPI ISL 477142|B.1.1|Senegal|2020-06-17	Africa|hCoV-19/South Africa/KRISP-K001085/2020|EPI ISL 509338|C.1|South Africa|2020-07-13	0.0005176171	Africa
Africa|hCoV-19/Senegal/68548/2020|EPI ISL 482876|B.1.5.12|Senegal|2020-06-17	Africa|hCoV-19/South Africa/KRISP-K001085/2020|EPI ISL 509338|C.1|South Africa|2020-07-13	0.0005107225	Africa
Africa|hCoV-19/Senegal/68550/2020|EPI ISL 482875|B.1.5.12|Senegal|2020-06-16	Africa|hCoV-19/South Africa/KRISP-K001085/2020|EPI ISL 509338|C.1|South Africa|2020-07-13	0.0005050337	Africa
Africa|hCoV-19/Senegal/6914/2020|EPI ISL 498237|B.1.5|Senegal|2020-04-24	Africa|hCoV-19/South Africa/KRISP-K001085/2020|EPI ISL 509338|C.1|South Africa|2020-07-13	0.0005149768	Africa
Africa|hCoV-19/Senegal/6934/2020|EPI ISL 498235|B.1.5.12|Senegal|2020-04-22	Africa|hCoV-19/South Africa/KRISP-K001085/2020|EPI ISL 509338|C.1|South Africa|2020-07-13	0.0006426636	Africa
Africa|hCoV-19/Senegal/70339/2020|EPI ISL 477146|B.1.5.12|Senegal|2020-06-20	Africa|hCoV-19/South Africa/KRISP-K001085/2020|EPI ISL 509338|C.1|South Africa|2020-07-13	0.0005838533	Africa
Africa|hCoV-19/Senegal/70427/2020|EPI ISL 477144|B.1.5.12|Senegal|2020-06-20	Africa|hCoV-19/South Africa/KRISP-K001085/2020|EPI ISL 509338|C.1|South Africa|2020-07-13	0.0005852337	Africa
Africa|hCoV-19/Senegal/70440/2020|EPI ISL 477145|B.1.5.12|Senegal|2020-06-19	Africa|hCoV-19/South Africa/KRISP-K001085/2020|EPI ISL 509338|C.1|South Africa|2020-07-13	0.0006555464	Africa
Africa|hCoV-19/Senegal/83493/2020|EPI ISL 498252|B.1.1.44|Senegal|2020-07-09	Africa|hCoV-19/South Africa/KRISP-K001085/2020|EPI ISL 509338|C.1|South Africa|2020-07-13	0.0005519266	Africa
Africa|hCoV-19/Senegal/9068/2020|EPI ISL 498236|B.1.356|Senegal|2020-04-24	Africa|hCoV-19/South Africa/KRISP-K001085/2020|EPI ISL 509338|C.1|South Africa|2020-07-13	0.0005046699	Africa
Africa|hCoV-19/Senegal/9250/2020|EPI ISL 486866|B.1.1|Senegal|2020-04-22	Africa|hCoV-19/South Africa/KRISP-K001085/2020|EPI ISL 509338|C.1|South Africa|2020-07-13	0.0005041951	Africa
Africa|hCoV-19/Senegal/9256/2020|EPI ISL 486864|B.1.1|Senegal|2020-04-23	Africa|hCoV-19/South Africa/KRISP-K001085/2020|EPI ISL 509338|C.1|South Africa|2020-07-13	0.0004753654	Africa
Africa|hCoV-19/Senegal/9369/2020|EPI ISL 486863|B.1.5|Senegal|2020-04-25	Africa|hCoV-19/South Africa/KRISP-K001085/2020|EPI ISL 509338|C.1|South Africa|2020-07-13	0.0003696972	Africa
Africa|hCoV-19/Senegal/9392/2020|EPI ISL 486862|B.1.1|Senegal|2020-04-25	Africa|hCoV-19/South Africa/KRISP-K001085/2020|EPI ISL 509338|C.1|South Africa|2020-07-13	0.0003714018	Africa
Africa|hCoV-19/Senegal/9439/2020|EPI ISL 486861|B.1.1.44|Senegal|2020-04-25	Africa|hCoV-19/South Africa/KRISP-K001085/2020|EPI ISL 509338|C.1|South Africa|2020-07-13	0.0003025140	Africa
Africa|hCoV-19/Senegal/9615/2020|EPI ISL 486860|B.1.5.12|Senegal|2020-04-25	Africa|hCoV-19/South Africa/KRISP-K001085/2020|EPI ISL 509338|C.1|South Africa|2020-07-13	0.0004705632	Africa
Africa|hCoV-19/Senegal/9819/2020|EPI ISL 498233|B.1|Senegal|2020-04-25	Africa|hCoV-19/South Africa/KRISP-K001085/2020|EPI ISL 509338|C.1|South Africa|2020-07-13	0.0005475047	Africa
Africa|hCoV-19/Senegal/9821/2020|EPI ISL 498232|B.1.356|Senegal|2020-04-25	Africa|hCoV-19/South Africa/KRISP-K001085/2020|EPI ISL 509338|C.1|South Africa|2020-07-13	0.0004760340	Africa
Africa|hCoV-19/Senegal/9838/2020|EPI ISL 498231|B.1.272|Senegal|2020-04-25	Africa|hCoV-19/South Africa/KRISP-K001085/2020|EPI ISL 509338|C.1|South Africa|2020-07-13	0.0006103631	Africa
Africa|hCoV-19/Sierra Leone/KGH-G-8548/2020|EPI ISL 512811|B.1|Sierra Leone|2020-03-30	Africa|hCoV-19/South Africa/KRISP-K001085/2020|EPI ISL 509338|C.1|South Africa|2020-07-13	0.0004706136	Africa
Africa|hCoV-19/Sierra Leone/KGH-G-8549/2020|EPI ISL 512812|B.1.1|Sierra Leone|2020-03-31	Africa|hCoV-19/South Africa/KRISP-K001085/2020|EPI ISL 509338|C.1|South Africa|2020-07-13	0.0002352214	Africa
Africa|hCoV-19/Sierra Leone/KGH-G-8603/2020|EPI ISL 512813|B.1|Sierra Leone|2020-04-23	Africa|hCoV-19/South Africa/KRISP-K001085/2020|EPI ISL 509338|C.1|South Africa|2020-07-13	0.0004707988	Africa
Africa|hCoV-19/Sierra Leone/KGH-G-8604/2020|EPI ISL 512814|B.6|Sierra Leone|2020-04-03	Africa|hCoV-19/South Africa/KRISP-K001085/2020|EPI ISL 509338|C.1|South Africa|2020-07-13	0.0006387416	Africa
Africa|hCoV-19/Sierra Leone/KGH-G-8607/2020|EPI ISL 512815|B.1.1|Sierra Leone|2020-04-03	Africa|hCoV-19/South Africa/KRISP-K001085/2020|EPI ISL 509338|C.1|South Africa|2020-07-13	0.0002689447	Africa
Africa|hCoV-19/Sierra Leone/KGH-G-8625/2020|EPI ISL 512816|A.12|Sierra Leone|2020-04-10	Africa|hCoV-19/South Africa/KRISP-K001085/2020|EPI ISL 509338|C.1|South Africa|2020-07-13	0.0009416457	Africa
Africa|hCoV-19/Sierra Leone/KGH-G-8626/2020|EPI ISL 512817|A.12|Sierra Leone|2020-04-10	Africa|hCoV-19/South Africa/KRISP-K001085/2020|EPI ISL 509338|C.1|South Africa|2020-07-13	0.0008406308	Africa
Africa|hCoV-19/Sierra Leone/KGH-G-8627/2020|EPI ISL 512818|B.1.5|Sierra Leone|2020-04-08	Africa|hCoV-19/South Africa/KRISP-K001085/2020|EPI ISL 509338|C.1|South Africa|2020-07-13	0.0004033411	Africa
Africa|hCoV-19/Sierra Leone/KGH-G-8668/2020|EPI ISL 512819|A.12|Sierra Leone|2020-04-11	Africa|hCoV-19/South Africa/KRISP-K001085/2020|EPI ISL 509338|C.1|South Africa|2020-07-13	0.0008276624	Africa
Africa|hCoV-19/Sierra Leone/KGH-G-8669/2020|EPI ISL 512820|A.12|Sierra Leone|2020-04-14	Africa|hCoV-19/South Africa/KRISP-K001085/2020|EPI ISL 509338|C.1|South Africa|2020-07-13	0.0008743113	Africa
Africa|hCoV-19/South Africa/KRISP-0001/2020|EPI ISL 467431|B|South Africa|2020-03-23	Africa|hCoV-19/South Africa/KRISP-K001085/2020|EPI ISL 509338|C.1|South Africa|2020-07-13	0.0004042064	Africa
Africa|hCoV-19/South Africa/KRISP-0016/2020|EPI ISL 467432|B.1.106|South Africa|2020-03-28	Africa|hCoV-19/South Africa/KRISP-K001085/2020|EPI ISL 509338|C.1|South Africa|2020-07-13	0.0003697095	Africa
Africa|hCoV-19/South Africa/KRISP-0017/2020|EPI ISL 467433|B.1.5|South Africa|2020-04-03	Africa|hCoV-19/South Africa/KRISP-K001085/2020|EPI ISL 509338|C.1|South Africa|2020-07-13	0.0003360928	Africa
Africa|hCoV-19/South Africa/KRISP-0019/2020|EPI ISL 467434|B.1.5|South Africa|2020-04-02	Africa|hCoV-19/South Africa/KRISP-K001085/2020|EPI ISL 509338|C.1|South Africa|2020-07-13	0.0003360928	Africa
Africa|hCoV-19/South Africa/KRISP-0021/2020|EPI ISL 467435|B.1.5|South Africa|2020-04-02	Africa|hCoV-19/South Africa/KRISP-K001085/2020|EPI ISL 509338|C.1|South Africa|2020-07-13	0.0003698711	Africa
Africa|hCoV-19/South Africa/KRISP-0024/2020|EPI ISL 467436|B.1.106|South Africa|2020-04-01	Africa|hCoV-19/South Africa/KRISP-K001085/2020|EPI ISL 509338|C.1|South Africa|2020-07-13	0.0003455209	Africa
Africa|hCoV-19/South Africa/KRISP-0026/2020|EPI ISL 467437|B.1.106|South Africa|2020-04-01	Africa|hCoV-19/South Africa/KRISP-K001085/2020|EPI ISL 509338|C.1|South Africa|2020-07-13	0.0003700458	Africa
Africa|hCoV-19/South Africa/KRISP-0028/2020|EPI ISL 467438|B.1.106|South Africa|2020-04-02	Africa|hCoV-19/South Africa/KRISP-K001085/2020|EPI ISL 509338|C.1|South Africa|2020-07-13	0.0004155601	Africa
Africa|hCoV-19/South Africa/KRISP-0029/2020|EPI ISL 467439|B.1.5|South Africa|2020-04-02	Africa|hCoV-19/South Africa/KRISP-K001085/2020|EPI ISL 509338|C.1|South Africa|2020-07-13	0.0003521996	Africa
Africa|hCoV-19/South Africa/KRISP-0033/2020|EPI ISL 467440|B.1.106|South Africa|2020-04-01	Africa|hCoV-19/South Africa/KRISP-K001085/2020|EPI ISL 509338|C.1|South Africa|2020-07-13	0.0003741347	Africa
Africa|hCoV-19/South Africa/KRISP-0035/2020|EPI ISL 467441|B.1.5|South Africa|2020-03-27	Africa|hCoV-19/South Africa/KRISP-K001085/2020|EPI ISL 509338|C.1|South Africa|2020-07-13	0.0003360815	Africa
Africa|hCoV-19/South Africa/KRISP-0041/2020|EPI ISL 467443|B.1.5|South Africa|2020-03-25	Africa|hCoV-19/South Africa/KRISP-K001085/2020|EPI ISL 509338|C.1|South Africa|2020-07-13	0.0003360815	Africa
Africa|hCoV-19/South Africa/KRISP-005/2020|EPI ISL 455630|B.1.5|South Africa|2020-04-29	Africa|hCoV-19/South Africa/KRISP-K001085/2020|EPI ISL 509338|C.1|South Africa|2020-07-13	0.0003844131	Africa
Africa|hCoV-19/South Africa/KRISP-0055/2020|EPI ISL 467444|B.1.5|South Africa|2020-03-24	Africa|hCoV-19/South Africa/KRISP-K001085/2020|EPI ISL 509338|C.1|South Africa|2020-07-13	0.0003360809	Africa
Africa|hCoV-19/South Africa/KRISP-0056/2020|EPI ISL 467445|B.1.5|South Africa|2020-04-04	Africa|hCoV-19/South Africa/KRISP-K001085/2020|EPI ISL 509338|C.1|South Africa|2020-07-13	0.0004033492	Africa
Africa|hCoV-19/South Africa/KRISP-0057/2020|EPI ISL 467446|B.1.5|South Africa|2020-03-29	Africa|hCoV-19/South Africa/KRISP-K001085/2020|EPI ISL 509338|C.1|South Africa|2020-07-13	0.0003364432	Africa
Africa|hCoV-19/South Africa/KRISP-0059/2020|EPI ISL 467448|B.1.5|South Africa|2020-04-01	Africa|hCoV-19/South Africa/KRISP-K001085/2020|EPI ISL 509338|C.1|South Africa|2020-07-13	0.0004088687	Africa
Africa|hCoV-19/South Africa/KRISP-0065/2020|EPI ISL 467449|B.1.106|South Africa|2020-04-04	Africa|hCoV-19/South Africa/KRISP-K001085/2020|EPI ISL 509338|C.1|South Africa|2020-07-13	0.0003702444	Africa
Africa|hCoV-19/South Africa/KRISP-0066/2020|EPI ISL 467450|B.1.106|South Africa|2020-04-03	Africa|hCoV-19/South Africa/KRISP-K001085/2020|EPI ISL 509338|C.1|South Africa|2020-07-13	0.0003696970	Africa
Africa|hCoV-19/South Africa/KRISP-0067/2020|EPI ISL 467451|B.1.5|South Africa|2020-04-03	Africa|hCoV-19/South Africa/KRISP-K001085/2020|EPI ISL 509338|C.1|South Africa|2020-07-13	0.0003360815	Africa
Africa|hCoV-19/South Africa/KRISP-0074/2020|EPI ISL 467452|B.1.106|South Africa|2020-04-04	Africa|hCoV-19/South Africa/KRISP-K001085/2020|EPI ISL 509338|C.1|South Africa|2020-07-13	0.0003777446	Africa
Africa|hCoV-19/South Africa/KRISP-0075/2020|EPI ISL 467453|B.1.106|South Africa|2020-04-04	Africa|hCoV-19/South Africa/KRISP-K001085/2020|EPI ISL 509338|C.1|South Africa|2020-07-13	0.0003698960	Africa
Africa|hCoV-19/South Africa/KRISP-0080/2020|EPI ISL 467454|B.1.106|South Africa|2020-04-01	Africa|hCoV-19/South Africa/KRISP-K001085/2020|EPI ISL 509338|C.1|South Africa|2020-07-13	0.0003696971	Africa
Africa|hCoV-19/South Africa/KRISP-0081/2020|EPI ISL 467455|B.1.106|South Africa|2020-04-06	Africa|hCoV-19/South Africa/KRISP-K001085/2020|EPI ISL 509338|C.1|South Africa|2020-07-13	0.0003696971	Africa
Africa|hCoV-19/South Africa/KRISP-0084/2020|EPI ISL 467456|B.1.106|South Africa|2020-04-05	Africa|hCoV-19/South Africa/KRISP-K001085/2020|EPI ISL 509338|C.1|South Africa|2020-07-13	0.0003696971	Africa
Africa|hCoV-19/South Africa/KRISP-0088/2020|EPI ISL 467457|B.1.106|South Africa|2020-04-07	Africa|hCoV-19/South Africa/KRISP-K001085/2020|EPI ISL 509338|C.1|South Africa|2020-07-13	0.0003696971	Africa
Africa|hCoV-19/South Africa/KRISP-0089/2020|EPI ISL 467458|B.1.106|South Africa|2020-04-05	Africa|hCoV-19/South Africa/KRISP-K001085/2020|EPI ISL 509338|C.1|South Africa|2020-07-13	0.0003770066	Africa
Africa|hCoV-19/South Africa/KRISP-0090/2020|EPI ISL 467459|B.1.106|South Africa|2020-04-03	Africa|hCoV-19/South Africa/KRISP-K001085/2020|EPI ISL 509338|C.1|South Africa|2020-07-13	0.0003782763	Africa
Africa|hCoV-19/South Africa/KRISP-0096/2020|EPI ISL 467461|B.1.106|South Africa|2020-04-01	Africa|hCoV-19/South Africa/KRISP-K001085/2020|EPI ISL 509338|C.1|South Africa|2020-07-13	0.0003726141	Africa
Africa|hCoV-19/South Africa/KRISP-0097/2020|EPI ISL 467462|B.1.106|South Africa|2020-04-01	Africa|hCoV-19/South Africa/KRISP-K001085/2020|EPI ISL 509338|C.1|South Africa|2020-07-13	0.0003699334	Africa
Africa|hCoV-19/South Africa/KRISP-0111/2020|EPI ISL 467465|B.1.106|South Africa|2020-04-01	Africa|hCoV-19/South Africa/KRISP-K001085/2020|EPI ISL 509338|C.1|South Africa|2020-07-13	0.0004725051	Africa
Africa|hCoV-19/South Africa/KRISP-0113/2020|EPI ISL 467467|B.1.106|South Africa|2020-04-05	Africa|hCoV-19/South Africa/KRISP-K001085/2020|EPI ISL 509338|C.1|South Africa|2020-07-13	0.0004033316	Africa
Africa|hCoV-19/South Africa/KRISP-0115/2020|EPI ISL 467468|B.1.5|South Africa|2020-04-04	Africa|hCoV-19/South Africa/KRISP-K001085/2020|EPI ISL 509338|C.1|South Africa|2020-07-13	0.0003360815	Africa
Africa|hCoV-19/South Africa/KRISP-0118/2020|EPI ISL 467470|B.1.106|South Africa|2020-04-01	Africa|hCoV-19/South Africa/KRISP-K001085/2020|EPI ISL 509338|C.1|South Africa|2020-07-13	0.0003697095	Africa
Africa|hCoV-19/South Africa/KRISP-0119/2020|EPI ISL 467471|B.1.5|South Africa|2020-04-01	Africa|hCoV-19/South Africa/KRISP-K001085/2020|EPI ISL 509338|C.1|South Africa|2020-07-13	0.0003360815	Africa
Africa|hCoV-19/South Africa/KRISP-012/2020|EPI ISL 421576|B.1.1.10|South Africa|2020-04-01	Africa|hCoV-19/South Africa/KRISP-K001085/2020|EPI ISL 509338|C.1|South Africa|2020-07-13	0.0003700490	Africa
Africa|hCoV-19/South Africa/KRISP-0120/2020|EPI ISL 467472|B.1.106|South Africa|2020-04-01	Africa|hCoV-19/South Africa/KRISP-K001085/2020|EPI ISL 509338|C.1|South Africa|2020-07-13	0.0004033316	Africa
Africa|hCoV-19/South Africa/KRISP-0123/2020|EPI ISL 467475|B.1.5|South Africa|2020-05-14	Africa|hCoV-19/South Africa/KRISP-K001085/2020|EPI ISL 509338|C.1|South Africa|2020-07-13	0.0004369530	Africa
Africa|hCoV-19/South Africa/KRISP-0124/2020|EPI ISL 467476|B.1.1.57|South Africa|2020-05-13	Africa|hCoV-19/South Africa/KRISP-K001085/2020|EPI ISL 509338|C.1|South Africa|2020-07-13	0.0002706760	Africa
Africa|hCoV-19/South Africa/KRISP-0125/2020|EPI ISL 467477|B.1.1.52|South Africa|2020-05-13	Africa|hCoV-19/South Africa/KRISP-K001085/2020|EPI ISL 509338|C.1|South Africa|2020-07-13	0.0003360656	Africa
Africa|hCoV-19/South Africa/KRISP-0126/2020|EPI ISL 467478|B.1.1.40|South Africa|2020-05-13	Africa|hCoV-19/South Africa/KRISP-K001085/2020|EPI ISL 509338|C.1|South Africa|2020-07-13	0.0004369118	Africa
Africa|hCoV-19/South Africa/KRISP-0127/2020|EPI ISL 467479|B.1.5.19|South Africa|2020-05-13	Africa|hCoV-19/South Africa/KRISP-K001085/2020|EPI ISL 509338|C.1|South Africa|2020-07-13	0.0004369427	Africa
Africa|hCoV-19/South Africa/KRISP-0128/2020|EPI ISL 467480|B.1.1.57|South Africa|2020-05-13	Africa|hCoV-19/South Africa/KRISP-K001085/2020|EPI ISL 509338|C.1|South Africa|2020-07-13	0.0002699819	Africa
Africa|hCoV-19/South Africa/KRISP-0129/2020|EPI ISL 467481|B.1.1.52|South Africa|2020-05-13	Africa|hCoV-19/South Africa/KRISP-K001085/2020|EPI ISL 509338|C.1|South Africa|2020-07-13	0.0003696797	Africa
Africa|hCoV-19/South Africa/KRISP-0130/2020|EPI ISL 467482|B.1.1.57|South Africa|2020-05-13	Africa|hCoV-19/South Africa/KRISP-K001085/2020|EPI ISL 509338|C.1|South Africa|2020-07-13	0.0003024469	Africa
Africa|hCoV-19/South Africa/KRISP-0131/2020|EPI ISL 467483|B.1.5|South Africa|2020-05-13	Africa|hCoV-19/South Africa/KRISP-K001085/2020|EPI ISL 509338|C.1|South Africa|2020-07-13	0.0004033331	Africa
Africa|hCoV-19/South Africa/KRISP-0132/2020|EPI ISL 467484|B.1.1.40|South Africa|2020-05-13	Africa|hCoV-19/South Africa/KRISP-K001085/2020|EPI ISL 509338|C.1|South Africa|2020-07-13	0.0003360510	Africa
Africa|hCoV-19/South Africa/KRISP-0133/2020|EPI ISL 467485|B.1.1.57|South Africa|2020-05-13	Africa|hCoV-19/South Africa/KRISP-K001085/2020|EPI ISL 509338|C.1|South Africa|2020-07-13	0.0003360656	Africa
Africa|hCoV-19/South Africa/KRISP-0134/2020|EPI ISL 467486|B.1.1.206|South Africa|2020-05-14	Africa|hCoV-19/South Africa/KRISP-K001085/2020|EPI ISL 509338|C.1|South Africa|2020-07-13	0.0003024398	Africa
Africa|hCoV-19/South Africa/KRISP-0135/2020|EPI ISL 467487|B.1.1.57|South Africa|2020-05-14	Africa|hCoV-19/South Africa/KRISP-K001085/2020|EPI ISL 509338|C.1|South Africa|2020-07-13	0.0002710520	Africa
Africa|hCoV-19/South Africa/KRISP-0136/2020|EPI ISL 467488|B.1.5|South Africa|2020-05-14	Africa|hCoV-19/South Africa/KRISP-K001085/2020|EPI ISL 509338|C.1|South Africa|2020-07-13	0.0004705838	Africa
Africa|hCoV-19/South Africa/KRISP-0137/2020|EPI ISL 467489|B.1.1.52|South Africa|2020-05-14	Africa|hCoV-19/South Africa/KRISP-K001085/2020|EPI ISL 509338|C.1|South Africa|2020-07-13	0.0003360656	Africa
Africa|hCoV-19/South Africa/KRISP-0138/2020|EPI ISL 467490|B.1.1.53|South Africa|2020-05-14	Africa|hCoV-19/South Africa/KRISP-K001085/2020|EPI ISL 509338|C.1|South Africa|2020-07-13	0.0003360735	Africa
Africa|hCoV-19/South Africa/KRISP-0139/2020|EPI ISL 467491|B.1.1|South Africa|2020-05-16	Africa|hCoV-19/South Africa/KRISP-K001085/2020|EPI ISL 509338|C.1|South Africa|2020-07-13	0.0003024530	Africa
Africa|hCoV-19/South Africa/KRISP-0143/2020|EPI ISL 467493|B.1.1.56|South Africa|2020-05-21	Africa|hCoV-19/South Africa/KRISP-K001085/2020|EPI ISL 509338|C.1|South Africa|2020-07-13	0.0003024398	Africa
Africa|hCoV-19/South Africa/KRISP-0144/2020|EPI ISL 467494|B.1.5.16|South Africa|2020-05-30	Africa|hCoV-19/South Africa/KRISP-K001085/2020|EPI ISL 509338|C.1|South Africa|2020-07-13	0.0004033411	Africa
Africa|hCoV-19/South Africa/KRISP-0145/2020|EPI ISL 467495|B.1.106|South Africa|2020-05-30	Africa|hCoV-19/South Africa/KRISP-K001085/2020|EPI ISL 509338|C.1|South Africa|2020-07-13	0.0004033141	Africa
Africa|hCoV-19/South Africa/KRISP-0148/2020|EPI ISL 467498|B.1.1|South Africa|2020-05-30	Africa|hCoV-19/South Africa/KRISP-K001085/2020|EPI ISL 509338|C.1|South Africa|2020-07-13	0.0003360882	Africa
Africa|hCoV-19/South Africa/KRISP-0149/2020|EPI ISL 467499|B.1.1|South Africa|2020-05-30	Africa|hCoV-19/South Africa/KRISP-K001085/2020|EPI ISL 509338|C.1|South Africa|2020-07-13	0.0002688299	Africa
Africa|hCoV-19/South Africa/KRISP-0150/2020|EPI ISL 467500|B.1.1.75|South Africa|2020-05-30	Africa|hCoV-19/South Africa/KRISP-K001085/2020|EPI ISL 509338|C.1|South Africa|2020-07-13	0.0004369031	Africa
Africa|hCoV-19/South Africa/KRISP-0151/2020|EPI ISL 467501|B.1.1|South Africa|2020-06-01	Africa|hCoV-19/South Africa/KRISP-K001085/2020|EPI ISL 509338|C.1|South Africa|2020-07-13	0.0003366698	Africa
Africa|hCoV-19/South Africa/KRISP-0152/2020|EPI ISL 467502|B.1.1|South Africa|2020-06-01	Africa|hCoV-19/South Africa/KRISP-K001085/2020|EPI ISL 509338|C.1|South Africa|2020-07-13	0.0003024530	Africa
Africa|hCoV-19/South Africa/KRISP-0153/2020|EPI ISL 467503|B.1.1|South Africa|2020-06-01	Africa|hCoV-19/South Africa/KRISP-K001085/2020|EPI ISL 509338|C.1|South Africa|2020-07-13	0.0003360656	Africa
Africa|hCoV-19/South Africa/KRISP-0154/2020|EPI ISL 467504|B.1.1|South Africa|2020-06-01	Africa|hCoV-19/South Africa/KRISP-K001085/2020|EPI ISL 509338|C.1|South Africa|2020-07-13	0.0002367966	Africa
Africa|hCoV-19/South Africa/KRISP-0155/2020|EPI ISL 467505|B.1.106|South Africa|2020-06-01	Africa|hCoV-19/South Africa/KRISP-K001085/2020|EPI ISL 509338|C.1|South Africa|2020-07-13	0.0004429501	Africa
Africa|hCoV-19/South Africa/KRISP-0157/2020|EPI ISL 467507|B.1.1.273|South Africa|2020-05-25	Africa|hCoV-19/South Africa/KRISP-K001085/2020|EPI ISL 509338|C.1|South Africa|2020-07-13	0.0003696722	Africa
Africa|hCoV-19/South Africa/KRISP-0158/2020|EPI ISL 467508|B.1.106|South Africa|2020-05-28	Africa|hCoV-19/South Africa/KRISP-K001085/2020|EPI ISL 509338|C.1|South Africa|2020-07-13	0.0004705931	Africa
Africa|hCoV-19/South Africa/KRISP-0159/2020|EPI ISL 467509|B.1.5|South Africa|2020-06-01	Africa|hCoV-19/South Africa/KRISP-K001085/2020|EPI ISL 509338|C.1|South Africa|2020-07-13	0.0003360815	Africa
Africa|hCoV-19/South Africa/KRISP-0160/2020|EPI ISL 467510|B.1.5|South Africa|2020-06-01	Africa|hCoV-19/South Africa/KRISP-K001085/2020|EPI ISL 509338|C.1|South Africa|2020-07-13	0.0003397115	Africa
Africa|hCoV-19/South Africa/KRISP-0161/2020|EPI ISL 467511|B.1.106|South Africa|2020-06-01	Africa|hCoV-19/South Africa/KRISP-K001085/2020|EPI ISL 509338|C.1|South Africa|2020-07-13	0.0004369516	Africa
Africa|hCoV-19/South Africa/KRISP-0165/2020|EPI ISL 467515|B.1.1|South Africa|2020-05-29	Africa|hCoV-19/South Africa/KRISP-K001085/2020|EPI ISL 509338|C.1|South Africa|2020-07-13	0.0002706001	Africa
Africa|hCoV-19/South Africa/KRISP-0166/2020|EPI ISL 467516|B.1.5|South Africa|2020-04-14	Africa|hCoV-19/South Africa/KRISP-K001085/2020|EPI ISL 509338|C.1|South Africa|2020-07-13	0.0004369808	Africa
Africa|hCoV-19/South Africa/KRISP-0167/2020|EPI ISL 467517|B.1.106|South Africa|2020-06-02	Africa|hCoV-19/South Africa/KRISP-K001085/2020|EPI ISL 509338|C.1|South Africa|2020-07-13	0.0004369514	Africa
Africa|hCoV-19/South Africa/KRISP-0168/2020|EPI ISL 467518|B.1.106|South Africa|2020-05-28	Africa|hCoV-19/South Africa/KRISP-K001085/2020|EPI ISL 509338|C.1|South Africa|2020-07-13	0.0004369514	Africa
Africa|hCoV-19/South Africa/KRISP-0169/2020|EPI ISL 467519|B.1|South Africa|2020-05-31	Africa|hCoV-19/South Africa/KRISP-K001085/2020|EPI ISL 509338|C.1|South Africa|2020-07-13	0.0004391461	Africa
Africa|hCoV-19/South Africa/KRISP-0170/2020|EPI ISL 467520|B.1.1.273|South Africa|2020-05-31	Africa|hCoV-19/South Africa/KRISP-K001085/2020|EPI ISL 509338|C.1|South Africa|2020-07-13	0.0003719469	Africa
Africa|hCoV-19/South Africa/KRISP-0174/2020|EPI ISL 467524|B.1.106|South Africa|2020-06-04	Africa|hCoV-19/South Africa/KRISP-K001085/2020|EPI ISL 509338|C.1|South Africa|2020-07-13	0.0004369514	Africa
Africa|hCoV-19/South Africa/KRISP-0175/2020|EPI ISL 482702|B.1.1.273|South Africa|2020-06-05	Africa|hCoV-19/South Africa/KRISP-K001085/2020|EPI ISL 509338|C.1|South Africa|2020-07-13	0.0003709649	Africa
Africa|hCoV-19/South Africa/KRISP-0178/2020|EPI ISL 482704|B.1.1.57|South Africa|2020-06-05	Africa|hCoV-19/South Africa/KRISP-K001085/2020|EPI ISL 509338|C.1|South Africa|2020-07-13	0.0003710474	Africa
Africa|hCoV-19/South Africa/KRISP-0179/2020|EPI ISL 482705|B.1.5.16|South Africa|2020-06-06	Africa|hCoV-19/South Africa/KRISP-K001085/2020|EPI ISL 509338|C.1|South Africa|2020-07-13	0.0005378551	Africa
Africa|hCoV-19/South Africa/KRISP-0185/2020|EPI ISL 482708|B.1.1|South Africa|2020-06-07	Africa|hCoV-19/South Africa/KRISP-K001085/2020|EPI ISL 509338|C.1|South Africa|2020-07-13	0.0003360803	Africa
Africa|hCoV-19/South Africa/KRISP-0190/2020|EPI ISL 482709|B.1.1.273|South Africa|2020-06-06	Africa|hCoV-19/South Africa/KRISP-K001085/2020|EPI ISL 509338|C.1|South Africa|2020-07-13	0.0003699582	Africa
Africa|hCoV-19/South Africa/KRISP-0191/2020|EPI ISL 482710|B.1.106|South Africa|2020-06-04	Africa|hCoV-19/South Africa/KRISP-K001085/2020|EPI ISL 509338|C.1|South Africa|2020-07-13	0.0004708258	Africa
Africa|hCoV-19/South Africa/KRISP-0193/2020|EPI ISL 482848|B.1.106|South Africa|2020-06-03	Africa|hCoV-19/South Africa/KRISP-K001085/2020|EPI ISL 509338|C.1|South Africa|2020-07-13	0.0004410870	Africa
Africa|hCoV-19/South Africa/KRISP-0194/2020|EPI ISL 482849|B.1.106|South Africa|2020-06-06	Africa|hCoV-19/South Africa/KRISP-K001085/2020|EPI ISL 509338|C.1|South Africa|2020-07-13	0.0004527288	Africa
Africa|hCoV-19/South Africa/KRISP-0195/2020|EPI ISL 482850|B.1.106|South Africa|2020-06-07	Africa|hCoV-19/South Africa/KRISP-K001085/2020|EPI ISL 509338|C.1|South Africa|2020-07-13	0.0005162233	Africa
Africa|hCoV-19/South Africa/KRISP-0196/2020|EPI ISL 482712|B.1.106|South Africa|2020-06-08	Africa|hCoV-19/South Africa/KRISP-K001085/2020|EPI ISL 509338|C.1|South Africa|2020-07-13	0.0005041952	Africa
Africa|hCoV-19/South Africa/KRISP-0197/2020|EPI ISL 482713|B.1.1.206|South Africa|2020-06-08	Africa|hCoV-19/South Africa/KRISP-K001085/2020|EPI ISL 509338|C.1|South Africa|2020-07-13	0.0003405049	Africa
Africa|hCoV-19/South Africa/KRISP-0198/2020|EPI ISL 482851|B.1.1|South Africa|2020-06-11	Africa|hCoV-19/South Africa/KRISP-K001085/2020|EPI ISL 509338|C.1|South Africa|2020-07-13	0.0003068210	Africa
Africa|hCoV-19/South Africa/KRISP-0199/2020|EPI ISL 482714|B.1.5|South Africa|2020-06-11	Africa|hCoV-19/South Africa/KRISP-K001085/2020|EPI ISL 509338|C.1|South Africa|2020-07-13	0.0004766004	Africa
Africa|hCoV-19/South Africa/KRISP-02/2020|EPI ISL 421572|B|South Africa|2020-03-23	Africa|hCoV-19/South Africa/KRISP-K001085/2020|EPI ISL 509338|C.1|South Africa|2020-07-13	0.0005841994	Africa
Africa|hCoV-19/South Africa/KRISP-0200/2020|EPI ISL 482715|B.1.5|South Africa|2020-06-11	Africa|hCoV-19/South Africa/KRISP-K001085/2020|EPI ISL 509338|C.1|South Africa|2020-07-13	0.0004423669	Africa
Africa|hCoV-19/South Africa/KRISP-0201/2020|EPI ISL 482716|B.1.1|South Africa|2020-06-11	Africa|hCoV-19/South Africa/KRISP-K001085/2020|EPI ISL 509338|C.1|South Africa|2020-07-13	0.0002688299	Africa
Africa|hCoV-19/South Africa/KRISP-0203/2020|EPI ISL 482852|B.1.1|South Africa|2020-06-11	Africa|hCoV-19/South Africa/KRISP-K001085/2020|EPI ISL 509338|C.1|South Africa|2020-07-13	0.0003026360	Africa
Africa|hCoV-19/South Africa/KRISP-0206/2020|EPI ISL 482719|B.1.5|South Africa|2020-06-11	Africa|hCoV-19/South Africa/KRISP-K001085/2020|EPI ISL 509338|C.1|South Africa|2020-07-13	0.0004380407	Africa
Africa|hCoV-19/South Africa/KRISP-0211/2020|EPI ISL 482720|B.1.5|South Africa|2020-06-11	Africa|hCoV-19/South Africa/KRISP-K001085/2020|EPI ISL 509338|C.1|South Africa|2020-07-13	0.0004034672	Africa
Africa|hCoV-19/South Africa/KRISP-0212/2020|EPI ISL 482721|B.1.5|South Africa|2020-06-11	Africa|hCoV-19/South Africa/KRISP-K001085/2020|EPI ISL 509338|C.1|South Africa|2020-07-13	0.0004045279	Africa
Africa|hCoV-19/South Africa/KRISP-0213/2020|EPI ISL 482722|B.1.5|South Africa|2020-06-11	Africa|hCoV-19/South Africa/KRISP-K001085/2020|EPI ISL 509338|C.1|South Africa|2020-07-13	0.0003699830	Africa
Africa|hCoV-19/South Africa/KRISP-0214/2020|EPI ISL 482723|B.1.5|South Africa|2020-06-11	Africa|hCoV-19/South Africa/KRISP-K001085/2020|EPI ISL 509338|C.1|South Africa|2020-07-13	0.0004725624	Africa
Africa|hCoV-19/South Africa/KRISP-0224/2020|EPI ISL 482724|B.1.144|South Africa|2020-06-11	Africa|hCoV-19/South Africa/KRISP-K001085/2020|EPI ISL 509338|C.1|South Africa|2020-07-13	0.0004082154	Africa
Africa|hCoV-19/South Africa/KRISP-0243/2020|EPI ISL 482725|B.1.140|South Africa|2020-06-14	Africa|hCoV-19/South Africa/KRISP-K001085/2020|EPI ISL 509338|C.1|South Africa|2020-07-13	0.0005516687	Africa
Africa|hCoV-19/South Africa/KRISP-0245/2020|EPI ISL 482726|B.1.144|South Africa|2020-06-14	Africa|hCoV-19/South Africa/KRISP-K001085/2020|EPI ISL 509338|C.1|South Africa|2020-07-13	0.0004369512	Africa
Africa|hCoV-19/South Africa/KRISP-0255/2020|EPI ISL 482728|B.1.5|South Africa|2020-06-14	Africa|hCoV-19/South Africa/KRISP-K001085/2020|EPI ISL 509338|C.1|South Africa|2020-07-13	0.0004076662	Africa
Africa|hCoV-19/South Africa/KRISP-0259/2020|EPI ISL 482729|B.1|South Africa|2020-06-15	Africa|hCoV-19/South Africa/KRISP-K001085/2020|EPI ISL 509338|C.1|South Africa|2020-07-13	0.0005130296	Africa
Africa|hCoV-19/South Africa/KRISP-0260/2020|EPI ISL 482730|B.1.140|South Africa|2020-06-15	Africa|hCoV-19/South Africa/KRISP-K001085/2020|EPI ISL 509338|C.1|South Africa|2020-07-13	0.0005810317	Africa
Africa|hCoV-19/South Africa/KRISP-0261/2020|EPI ISL 482731|B.1.5|South Africa|2020-06-15	Africa|hCoV-19/South Africa/KRISP-K001085/2020|EPI ISL 509338|C.1|South Africa|2020-07-13	0.0004764783	Africa
Africa|hCoV-19/South Africa/KRISP-0266/2020|EPI ISL 482853|B.1.1|South Africa|2020-06-17	Africa|hCoV-19/South Africa/KRISP-K001085/2020|EPI ISL 509338|C.1|South Africa|2020-07-13	0.0004369692	Africa
Africa|hCoV-19/South Africa/KRISP-0267/2020|EPI ISL 482854|A|South Africa|2020-06-17	Africa|hCoV-19/South Africa/KRISP-K001085/2020|EPI ISL 509338|C.1|South Africa|2020-07-13	0.0010233300	Africa
Africa|hCoV-19/South Africa/KRISP-0268/2020|EPI ISL 482855|B.1.1.117|South Africa|2020-06-17	Africa|hCoV-19/South Africa/KRISP-K001085/2020|EPI ISL 509338|C.1|South Africa|2020-07-13	0.0003741350	Africa
Africa|hCoV-19/South Africa/KRISP-0269/2020|EPI ISL 482856|B.1.5|South Africa|2020-06-17	Africa|hCoV-19/South Africa/KRISP-K001085/2020|EPI ISL 509338|C.1|South Africa|2020-07-13	0.0004774399	Africa
Africa|hCoV-19/South Africa/KRISP-0270/2020|EPI ISL 482857|B.1.1.117|South Africa|2020-06-17	Africa|hCoV-19/South Africa/KRISP-K001085/2020|EPI ISL 509338|C.1|South Africa|2020-07-13	0.0003732212	Africa
Africa|hCoV-19/South Africa/KRISP-0271/2020|EPI ISL 482858|B.1.1|South Africa|2020-06-17	Africa|hCoV-19/South Africa/KRISP-K001085/2020|EPI ISL 509338|C.1|South Africa|2020-07-13	0.0004459036	Africa
Africa|hCoV-19/South Africa/KRISP-0272/2020|EPI ISL 482859|B.1.1|South Africa|2020-06-17	Africa|hCoV-19/South Africa/KRISP-K001085/2020|EPI ISL 509338|C.1|South Africa|2020-07-13	0.0003080104	Africa
Africa|hCoV-19/South Africa/KRISP-0273/2020|EPI ISL 482860|B.1.1.57|South Africa|2020-06-18	Africa|hCoV-19/South Africa/KRISP-K001085/2020|EPI ISL 509338|C.1|South Africa|2020-07-13	0.0004791043	Africa
Africa|hCoV-19/South Africa/KRISP-0274/2020|EPI ISL 482861|B.1.1.57|South Africa|2020-06-18	Africa|hCoV-19/South Africa/KRISP-K001085/2020|EPI ISL 509338|C.1|South Africa|2020-07-13	0.0004781720	Africa
Africa|hCoV-19/South Africa/KRISP-0275/2020|EPI ISL 482862|B.1.1|South Africa|2020-06-18	Africa|hCoV-19/South Africa/KRISP-K001085/2020|EPI ISL 509338|C.1|South Africa|2020-07-13	0.0003031223	Africa
Africa|hCoV-19/South Africa/KRISP-0276/2020|EPI ISL 482863|B.1.1.57|South Africa|2020-06-18	Africa|hCoV-19/South Africa/KRISP-K001085/2020|EPI ISL 509338|C.1|South Africa|2020-07-13	0.0004803534	Africa
Africa|hCoV-19/South Africa/KRISP-0277/2020|EPI ISL 482864|B.1.1.273|South Africa|2020-06-16	Africa|hCoV-19/South Africa/KRISP-K001085/2020|EPI ISL 509338|C.1|South Africa|2020-07-13	0.0005144242	Africa
Africa|hCoV-19/South Africa/KRISP-0278/2020|EPI ISL 482865|B.1.1.75|South Africa|2020-06-16	Africa|hCoV-19/South Africa/KRISP-K001085/2020|EPI ISL 509338|C.1|South Africa|2020-07-13	0.0003726180	Africa
Africa|hCoV-19/South Africa/KRISP-0279/2020|EPI ISL 482866|B.1.1.56|South Africa|2020-06-16	Africa|hCoV-19/South Africa/KRISP-K001085/2020|EPI ISL 509338|C.1|South Africa|2020-07-13	0.0004134404	Africa
Africa|hCoV-19/South Africa/KRISP-0280/2020|EPI ISL 482867|B.1.1.206|South Africa|2020-06-16	Africa|hCoV-19/South Africa/KRISP-K001085/2020|EPI ISL 509338|C.1|South Africa|2020-07-13	0.0003696795	Africa
Africa|hCoV-19/South Africa/KRISP-0281/2020|EPI ISL 482868|B.1.1.206|South Africa|2020-06-16	Africa|hCoV-19/South Africa/KRISP-K001085/2020|EPI ISL 509338|C.1|South Africa|2020-07-13	0.0003778044	Africa
Africa|hCoV-19/South Africa/KRISP-0282/2020|EPI ISL 482869|B.1.1.206|South Africa|2020-06-16	Africa|hCoV-19/South Africa/KRISP-K001085/2020|EPI ISL 509338|C.1|South Africa|2020-07-13	0.0004119889	Africa
Africa|hCoV-19/South Africa/KRISP-0283/2020|EPI ISL 482870|B.1.1.206|South Africa|2020-06-16	Africa|hCoV-19/South Africa/KRISP-K001085/2020|EPI ISL 509338|C.1|South Africa|2020-07-13	0.0003839572	Africa
Africa|hCoV-19/South Africa/KRISP-0284/2020|EPI ISL 482871|B.1.1.206|South Africa|2020-06-16	Africa|hCoV-19/South Africa/KRISP-K001085/2020|EPI ISL 509338|C.1|South Africa|2020-07-13	0.0004407965	Africa
Africa|hCoV-19/South Africa/KRISP-0285/2020|EPI ISL 482872|B.1.1.206|South Africa|2020-06-16	Africa|hCoV-19/South Africa/KRISP-K001085/2020|EPI ISL 509338|C.1|South Africa|2020-07-13	0.0004105373	Africa
Africa|hCoV-19/South Africa/KRISP-0286/2020|EPI ISL 487277|B.1.1|South Africa|2020-06-26	Africa|hCoV-19/South Africa/KRISP-K001085/2020|EPI ISL 509338|C.1|South Africa|2020-07-13	0.0002688300	Africa
Africa|hCoV-19/South Africa/KRISP-0287/2020|EPI ISL 487278|B.1.1.84|South Africa|2020-06-26	Africa|hCoV-19/South Africa/KRISP-K001085/2020|EPI ISL 509338|C.1|South Africa|2020-07-13	0.0003050946	Africa
Africa|hCoV-19/South Africa/KRISP-0288/2020|EPI ISL 487279|B.1.140|South Africa|2020-06-26	Africa|hCoV-19/South Africa/KRISP-K001085/2020|EPI ISL 509338|C.1|South Africa|2020-07-13	0.0005138661	Africa
Africa|hCoV-19/South Africa/KRISP-0290/2020|EPI ISL 487280|B.1.1.84|South Africa|2020-06-26	Africa|hCoV-19/South Africa/KRISP-K001085/2020|EPI ISL 509338|C.1|South Africa|2020-07-13	0.0003370931	Africa
Africa|hCoV-19/South Africa/KRISP-0291/2020|EPI ISL 487281|B.1.1.84|South Africa|2020-06-26	Africa|hCoV-19/South Africa/KRISP-K001085/2020|EPI ISL 509338|C.1|South Africa|2020-07-13	0.0004040377	Africa
Africa|hCoV-19/South Africa/KRISP-0293/2020|EPI ISL 487282|B.1.5|South Africa|2020-06-25	Africa|hCoV-19/South Africa/KRISP-K001085/2020|EPI ISL 509338|C.1|South Africa|2020-07-13	0.0005878155	Africa
Africa|hCoV-19/South Africa/KRISP-0296/2020|EPI ISL 487284|B.1.1.57|South Africa|2020-06-26	Africa|hCoV-19/South Africa/KRISP-K001085/2020|EPI ISL 509338|C.1|South Africa|2020-07-13	0.0003075369	Africa
Africa|hCoV-19/South Africa/KRISP-0297/2020|EPI ISL 487285|B.1.1.84|South Africa|2020-06-26	Africa|hCoV-19/South Africa/KRISP-K001085/2020|EPI ISL 509338|C.1|South Africa|2020-07-13	0.0003057995	Africa
Africa|hCoV-19/South Africa/KRISP-0299/2020|EPI ISL 487287|B.1.140|South Africa|2020-06-25	Africa|hCoV-19/South Africa/KRISP-K001085/2020|EPI ISL 509338|C.1|South Africa|2020-07-13	0.0004748122	Africa
Africa|hCoV-19/South Africa/KRISP-0300/2020|EPI ISL 487288|B.1.140|South Africa|2020-06-25	Africa|hCoV-19/South Africa/KRISP-K001085/2020|EPI ISL 509338|C.1|South Africa|2020-07-13	0.0005042408	Africa
Africa|hCoV-19/South Africa/KRISP-0302/2020|EPI ISL 487289|B.1.5|South Africa|2020-06-24	Africa|hCoV-19/South Africa/KRISP-K001085/2020|EPI ISL 509338|C.1|South Africa|2020-07-13	0.0005180282	Africa
Africa|hCoV-19/South Africa/KRISP-0303/2020|EPI ISL 487348|B.1.144|South Africa|2020-06-25	Africa|hCoV-19/South Africa/KRISP-K001085/2020|EPI ISL 509338|C.1|South Africa|2020-07-13	0.0005468600	Africa
Africa|hCoV-19/South Africa/KRISP-0305/2020|EPI ISL 487291|B.1.1.206|South Africa|2020-06-24	Africa|hCoV-19/South Africa/KRISP-K001085/2020|EPI ISL 509338|C.1|South Africa|2020-07-13	0.0004204167	Africa
Africa|hCoV-19/South Africa/KRISP-0308/2020|EPI ISL 487292|C.1|South Africa|2020-06-24	Africa|hCoV-19/South Africa/KRISP-K001085/2020|EPI ISL 509338|C.1|South Africa|2020-07-13	0.0001015849	Africa
Africa|hCoV-19/South Africa/KRISP-0309/2020|EPI ISL 487293|C.1|South Africa|2020-06-24	Africa|hCoV-19/South Africa/KRISP-K001085/2020|EPI ISL 509338|C.1|South Africa|2020-07-13	0.0000692992	Africa
Africa|hCoV-19/South Africa/KRISP-0310/2020|EPI ISL 487294|C.1|South Africa|2020-06-24	Africa|hCoV-19/South Africa/KRISP-K001085/2020|EPI ISL 509338|C.1|South Africa|2020-07-13	0.0001018894	Africa
Africa|hCoV-19/South Africa/KRISP-0312/2020|EPI ISL 487295|B.1.1.62|South Africa|2020-06-24	Africa|hCoV-19/South Africa/KRISP-K001085/2020|EPI ISL 509338|C.1|South Africa|2020-07-13	0.0003374944	Africa
Africa|hCoV-19/South Africa/KRISP-0318/2020|EPI ISL 487297|B.1.1.206|South Africa|2020-06-23	Africa|hCoV-19/South Africa/KRISP-K001085/2020|EPI ISL 509338|C.1|South Africa|2020-07-13	0.0003362125	Africa
Africa|hCoV-19/South Africa/KRISP-0321/2020|EPI ISL 487298|B.1.1.206|South Africa|2020-06-24	Africa|hCoV-19/South Africa/KRISP-K001085/2020|EPI ISL 509338|C.1|South Africa|2020-07-13	0.0004133124	Africa
Africa|hCoV-19/South Africa/KRISP-0322/2020|EPI ISL 487299|B.1.1.288|South Africa|2020-06-24	Africa|hCoV-19/South Africa/KRISP-K001085/2020|EPI ISL 509338|C.1|South Africa|2020-07-13	0.0002432441	Africa
Africa|hCoV-19/South Africa/KRISP-0323/2020|EPI ISL 487300|B.1.1.288|South Africa|2020-06-24	Africa|hCoV-19/South Africa/KRISP-K001085/2020|EPI ISL 509338|C.1|South Africa|2020-07-13	0.0002732176	Africa
Africa|hCoV-19/South Africa/KRISP-0327/2020|EPI ISL 487301|C.1|South Africa|2020-06-24	Africa|hCoV-19/South Africa/KRISP-K001085/2020|EPI ISL 509338|C.1|South Africa|2020-07-13	0.0001047968	Africa
Africa|hCoV-19/South Africa/KRISP-0331/2020|EPI ISL 487302|B.1.1.206|South Africa|2020-06-24	Africa|hCoV-19/South Africa/KRISP-K001085/2020|EPI ISL 509338|C.1|South Africa|2020-07-13	0.0003760476	Africa
Africa|hCoV-19/South Africa/KRISP-0332/2020|EPI ISL 487303|C.1|South Africa|2020-06-24	Africa|hCoV-19/South Africa/KRISP-K001085/2020|EPI ISL 509338|C.1|South Africa|2020-07-13	0.0000684972	Africa
Africa|hCoV-19/South Africa/KRISP-0336/2020|EPI ISL 487304|B.1.1.273|South Africa|2020-06-18	Africa|hCoV-19/South Africa/KRISP-K001085/2020|EPI ISL 509338|C.1|South Africa|2020-07-13	0.0004705615	Africa
Africa|hCoV-19/South Africa/KRISP-0337/2020|EPI ISL 495517|B.1.1.273|South Africa|2020-06-18	Africa|hCoV-19/South Africa/KRISP-K001085/2020|EPI ISL 509338|C.1|South Africa|2020-07-13	0.0004838288	Africa
Africa|hCoV-19/South Africa/KRISP-0338/2020|EPI ISL 487305|B.1.1.273|South Africa|2020-06-18	Africa|hCoV-19/South Africa/KRISP-K001085/2020|EPI ISL 509338|C.1|South Africa|2020-07-13	0.0004402952	Africa
Africa|hCoV-19/South Africa/KRISP-0339/2020|EPI ISL 487306|B.1.1.273|South Africa|2020-06-18	Africa|hCoV-19/South Africa/KRISP-K001085/2020|EPI ISL 509338|C.1|South Africa|2020-07-13	0.0004486515	Africa
Africa|hCoV-19/South Africa/KRISP-0340/2020|EPI ISL 487307|B.1.1.273|South Africa|2020-06-17	Africa|hCoV-19/South Africa/KRISP-K001085/2020|EPI ISL 509338|C.1|South Africa|2020-07-13	0.0004449973	Africa
Africa|hCoV-19/South Africa/KRISP-0342/2020|EPI ISL 495518|B.1.1.206|South Africa|2020-06-18	Africa|hCoV-19/South Africa/KRISP-K001085/2020|EPI ISL 509338|C.1|South Africa|2020-07-13	0.0004893340	Africa
Africa|hCoV-19/South Africa/KRISP-0343/2020|EPI ISL 495519|H.1|South Africa|2020-06-18	Africa|hCoV-19/South Africa/KRISP-K001085/2020|EPI ISL 509338|C.1|South Africa|2020-07-13	0.0003399538	Africa
Africa|hCoV-19/South Africa/KRISP-0344/2020|EPI ISL 495520|C.1|South Africa|2020-06-20	Africa|hCoV-19/South Africa/KRISP-K001085/2020|EPI ISL 509338|C.1|South Africa|2020-07-13	0.0002023867	Africa
Africa|hCoV-19/South Africa/KRISP-0346/2020|EPI ISL 495521|B.1.140|South Africa|2020-06-18	Africa|hCoV-19/South Africa/KRISP-K001085/2020|EPI ISL 509338|C.1|South Africa|2020-07-13	0.0005510601	Africa
Africa|hCoV-19/South Africa/KRISP-0347/2020|EPI ISL 487308|B.1.1.206|South Africa|2020-06-18	Africa|hCoV-19/South Africa/KRISP-K001085/2020|EPI ISL 509338|C.1|South Africa|2020-07-13	0.0004705706	Africa
Africa|hCoV-19/South Africa/KRISP-0348/2020|EPI ISL 487309|B.1.144|South Africa|2020-06-18	Africa|hCoV-19/South Africa/KRISP-K001085/2020|EPI ISL 509338|C.1|South Africa|2020-07-13	0.0005161518	Africa
Africa|hCoV-19/South Africa/KRISP-0349/2020|EPI ISL 487310|B.1.1.206|South Africa|2020-06-17	Africa|hCoV-19/South Africa/KRISP-K001085/2020|EPI ISL 509338|C.1|South Africa|2020-07-13	0.0003047332	Africa
Africa|hCoV-19/South Africa/KRISP-0350/2020|EPI ISL 487311|B.1.1.206|South Africa|2020-06-17	Africa|hCoV-19/South Africa/KRISP-K001085/2020|EPI ISL 509338|C.1|South Africa|2020-07-13	0.0003027245	Africa
Africa|hCoV-19/South Africa/KRISP-0352/2020|EPI ISL 487312|B.1.1.206|South Africa|2020-06-17	Africa|hCoV-19/South Africa/KRISP-K001085/2020|EPI ISL 509338|C.1|South Africa|2020-07-13	0.0003026431	Africa
Africa|hCoV-19/South Africa/KRISP-0356/2020|EPI ISL 487313|B.1.5|South Africa|2020-06-25	Africa|hCoV-19/South Africa/KRISP-K001085/2020|EPI ISL 509338|C.1|South Africa|2020-07-13	0.0005411362	Africa
Africa|hCoV-19/South Africa/KRISP-0360/2020|EPI ISL 487314|C.1|South Africa|2020-06-19	Africa|hCoV-19/South Africa/KRISP-K001085/2020|EPI ISL 509338|C.1|South Africa|2020-07-13	0.0001343951	Africa
Africa|hCoV-19/South Africa/KRISP-0361/2020|EPI ISL 487315|B.1.1.206|South Africa|2020-06-18	Africa|hCoV-19/South Africa/KRISP-K001085/2020|EPI ISL 509338|C.1|South Africa|2020-07-13	0.0004491613	Africa
Africa|hCoV-19/South Africa/KRISP-0365/2020|EPI ISL 487316|B.1.1.84|South Africa|2020-06-25	Africa|hCoV-19/South Africa/KRISP-K001085/2020|EPI ISL 509338|C.1|South Africa|2020-07-13	0.0003360590	Africa
Africa|hCoV-19/South Africa/KRISP-0366/2020|EPI ISL 487317|B.1.1|South Africa|2020-06-18	Africa|hCoV-19/South Africa/KRISP-K001085/2020|EPI ISL 509338|C.1|South Africa|2020-07-13	0.0002433481	Africa
Africa|hCoV-19/South Africa/KRISP-0367/2020|EPI ISL 487318|B.1.1.273|South Africa|2020-06-25	Africa|hCoV-19/South Africa/KRISP-K001085/2020|EPI ISL 509338|C.1|South Africa|2020-07-13	0.0004377121	Africa
Africa|hCoV-19/South Africa/KRISP-0368/2020|EPI ISL 487319|B.1.1|South Africa|2020-06-18	Africa|hCoV-19/South Africa/KRISP-K001085/2020|EPI ISL 509338|C.1|South Africa|2020-07-13	0.0002688363	Africa
Africa|hCoV-19/South Africa/KRISP-0369/2020|EPI ISL 487320|B.1.1.84|South Africa|2020-06-25	Africa|hCoV-19/South Africa/KRISP-K001085/2020|EPI ISL 509338|C.1|South Africa|2020-07-13	0.0003360510	Africa
Africa|hCoV-19/South Africa/KRISP-0370/2020|EPI ISL 487321|B.1.140|South Africa|2020-06-25	Africa|hCoV-19/South Africa/KRISP-K001085/2020|EPI ISL 509338|C.1|South Africa|2020-07-13	0.0005378912	Africa
Africa|hCoV-19/South Africa/KRISP-0372/2020|EPI ISL 487323|B.1.106|South Africa|2020-06-19	Africa|hCoV-19/South Africa/KRISP-K001085/2020|EPI ISL 509338|C.1|South Africa|2020-07-13	0.0004428251	Africa
Africa|hCoV-19/South Africa/KRISP-0373/2020|EPI ISL 487324|B.1.106|South Africa|2020-06-19	Africa|hCoV-19/South Africa/KRISP-K001085/2020|EPI ISL 509338|C.1|South Africa|2020-07-13	0.0005042170	Africa
Africa|hCoV-19/South Africa/KRISP-0375/2020|EPI ISL 487325|B.1.140|South Africa|2020-06-25	Africa|hCoV-19/South Africa/KRISP-K001085/2020|EPI ISL 509338|C.1|South Africa|2020-07-13	0.0005417880	Africa
Africa|hCoV-19/South Africa/KRISP-0376/2020|EPI ISL 487326|B.1.5|South Africa|2020-06-22	Africa|hCoV-19/South Africa/KRISP-K001085/2020|EPI ISL 509338|C.1|South Africa|2020-07-13	0.0003733728	Africa
Africa|hCoV-19/South Africa/KRISP-0377/2020|EPI ISL 495522|B.1.1|South Africa|2020-06-22	Africa|hCoV-19/South Africa/KRISP-K001085/2020|EPI ISL 509338|C.1|South Africa|2020-07-13	0.0002827269	Africa
Africa|hCoV-19/South Africa/KRISP-0378/2020|EPI ISL 487327|B.1.1.84|South Africa|2020-06-22	Africa|hCoV-19/South Africa/KRISP-K001085/2020|EPI ISL 509338|C.1|South Africa|2020-07-13	0.0003461940	Africa
Africa|hCoV-19/South Africa/KRISP-0380/2020|EPI ISL 487328|B.1.1.84|South Africa|2020-06-25	Africa|hCoV-19/South Africa/KRISP-K001085/2020|EPI ISL 509338|C.1|South Africa|2020-07-13	0.0003027349	Africa
Africa|hCoV-19/South Africa/KRISP-0382/2020|EPI ISL 495523|B.1.140|South Africa|2020-06-25	Africa|hCoV-19/South Africa/KRISP-K001085/2020|EPI ISL 509338|C.1|South Africa|2020-07-13	0.0005250460	Africa
Africa|hCoV-19/South Africa/KRISP-0383/2020|EPI ISL 495524|B.1.140|South Africa|2020-06-25	Africa|hCoV-19/South Africa/KRISP-K001085/2020|EPI ISL 509338|C.1|South Africa|2020-07-13	0.0007122445	Africa
Africa|hCoV-19/South Africa/KRISP-0384/2020|EPI ISL 495525|B.1.140|South Africa|2020-06-25	Africa|hCoV-19/South Africa/KRISP-K001085/2020|EPI ISL 509338|C.1|South Africa|2020-07-13	0.0005203167	Africa
Africa|hCoV-19/South Africa/KRISP-0386/2020|EPI ISL 487329|B.1.1.62|South Africa|2020-07-01	Africa|hCoV-19/South Africa/KRISP-K001085/2020|EPI ISL 509338|C.1|South Africa|2020-07-13	0.0003360799	Africa
Africa|hCoV-19/South Africa/KRISP-0387/2020|EPI ISL 487330|B.1.1.99|South Africa|2020-07-01	Africa|hCoV-19/South Africa/KRISP-K001085/2020|EPI ISL 509338|C.1|South Africa|2020-07-13	0.0003704814	Africa
Africa|hCoV-19/South Africa/KRISP-0388/2020|EPI ISL 487331|B.1.140|South Africa|2020-07-01	Africa|hCoV-19/South Africa/KRISP-K001085/2020|EPI ISL 509338|C.1|South Africa|2020-07-13	0.0005083410	Africa
Africa|hCoV-19/South Africa/KRISP-0389/2020|EPI ISL 487332|C.9|South Africa|2020-07-01	Africa|hCoV-19/South Africa/KRISP-K001085/2020|EPI ISL 509338|C.1|South Africa|2020-07-13	0.0002352363	Africa
Africa|hCoV-19/South Africa/KRISP-0390/2020|EPI ISL 487333|C.2|South Africa|2020-07-01	Africa|hCoV-19/South Africa/KRISP-K001085/2020|EPI ISL 509338|C.1|South Africa|2020-07-13	0.0002372934	Africa
Africa|hCoV-19/South Africa/KRISP-0391/2020|EPI ISL 487334|B.1.1.206|South Africa|2020-07-01	Africa|hCoV-19/South Africa/KRISP-K001085/2020|EPI ISL 509338|C.1|South Africa|2020-07-13	0.0003034184	Africa
Africa|hCoV-19/South Africa/KRISP-0392/2020|EPI ISL 487335|B.1.5.19|South Africa|2020-07-01	Africa|hCoV-19/South Africa/KRISP-K001085/2020|EPI ISL 509338|C.1|South Africa|2020-07-13	0.0003833246	Africa
Africa|hCoV-19/South Africa/KRISP-0393/2020|EPI ISL 487336|C.6|South Africa|2020-07-01	Africa|hCoV-19/South Africa/KRISP-K001085/2020|EPI ISL 509338|C.1|South Africa|2020-07-13	0.0001688707	Africa
Africa|hCoV-19/South Africa/KRISP-0394/2020|EPI ISL 487337|B.1.5.19|South Africa|2020-07-01	Africa|hCoV-19/South Africa/KRISP-K001085/2020|EPI ISL 509338|C.1|South Africa|2020-07-13	0.0004721164	Africa
Africa|hCoV-19/South Africa/KRISP-0395/2020|EPI ISL 487338|C.2|South Africa|2020-07-01	Africa|hCoV-19/South Africa/KRISP-K001085/2020|EPI ISL 509338|C.1|South Africa|2020-07-13	0.0002352261	Africa
Africa|hCoV-19/South Africa/KRISP-0396/2020|EPI ISL 487339|C.1|South Africa|2020-07-01	Africa|hCoV-19/South Africa/KRISP-K001085/2020|EPI ISL 509338|C.1|South Africa|2020-07-13	0.0001012685	Africa
Africa|hCoV-19/South Africa/KRISP-0397/2020|EPI ISL 487340|B.1.5|South Africa|2020-07-01	Africa|hCoV-19/South Africa/KRISP-K001085/2020|EPI ISL 509338|C.1|South Africa|2020-07-13	0.0004369426	Africa
Africa|hCoV-19/South Africa/KRISP-0398/2020|EPI ISL 487341|B.1.1.206|South Africa|2020-07-01	Africa|hCoV-19/South Africa/KRISP-K001085/2020|EPI ISL 509338|C.1|South Africa|2020-07-13	0.0003796984	Africa
Africa|hCoV-19/South Africa/KRISP-04/2020|EPI ISL 436684|B.1.1.273|South Africa|2020-03-31	Africa|hCoV-19/South Africa/KRISP-K001085/2020|EPI ISL 509338|C.1|South Africa|2020-07-13	0.0003031729	Africa
Africa|hCoV-19/South Africa/KRISP-0402/2020|EPI ISL 495527|B.1.140|South Africa|2020-06-23	Africa|hCoV-19/South Africa/KRISP-K001085/2020|EPI ISL 509338|C.1|South Africa|2020-07-13	0.0005728437	Africa
Africa|hCoV-19/South Africa/KRISP-0403/2020|EPI ISL 495528|C.1|South Africa|2020-06-23	Africa|hCoV-19/South Africa/KRISP-K001085/2020|EPI ISL 509338|C.1|South Africa|2020-07-13	0.0000338354	Africa
Africa|hCoV-19/South Africa/KRISP-0404/2020|EPI ISL 495529|B.1.1.206|South Africa|2020-06-24	Africa|hCoV-19/South Africa/KRISP-K001085/2020|EPI ISL 509338|C.1|South Africa|2020-07-13	0.0003696957	Africa
Africa|hCoV-19/South Africa/KRISP-0405/2020|EPI ISL 495530|B.1.140|South Africa|2020-06-23	Africa|hCoV-19/South Africa/KRISP-K001085/2020|EPI ISL 509338|C.1|South Africa|2020-07-13	0.0005715344	Africa
Africa|hCoV-19/South Africa/KRISP-0406/2020|EPI ISL 495531|B.1.1.206|South Africa|2020-06-22	Africa|hCoV-19/South Africa/KRISP-K001085/2020|EPI ISL 509338|C.1|South Africa|2020-07-13	0.0003775147	Africa
Africa|hCoV-19/South Africa/KRISP-0407/2020|EPI ISL 495532|B.1.5|South Africa|2020-06-24	Africa|hCoV-19/South Africa/KRISP-K001085/2020|EPI ISL 509338|C.1|South Africa|2020-07-13	0.0003754840	Africa
Africa|hCoV-19/South Africa/KRISP-0408/2020|EPI ISL 495533|B.1.140|South Africa|2020-06-23	Africa|hCoV-19/South Africa/KRISP-K001085/2020|EPI ISL 509338|C.1|South Africa|2020-07-13	0.0004890572	Africa
Africa|hCoV-19/South Africa/KRISP-0409/2020|EPI ISL 495534|C.1|South Africa|2020-06-23	Africa|hCoV-19/South Africa/KRISP-K001085/2020|EPI ISL 509338|C.1|South Africa|2020-07-13	0.0000335967	Africa
Africa|hCoV-19/South Africa/KRISP-0410/2020|EPI ISL 495535|B.1.140|South Africa|2020-07-02	Africa|hCoV-19/South Africa/KRISP-K001085/2020|EPI ISL 509338|C.1|South Africa|2020-07-13	0.0006051521	Africa
Africa|hCoV-19/South Africa/KRISP-0411/2020|EPI ISL 495536|B.1.1.206|South Africa|2020-07-02	Africa|hCoV-19/South Africa/KRISP-K001085/2020|EPI ISL 509338|C.1|South Africa|2020-07-13	0.0004369411	Africa
Africa|hCoV-19/South Africa/KRISP-0412/2020|EPI ISL 495537|B.1.1.206|South Africa|2020-07-02	Africa|hCoV-19/South Africa/KRISP-K001085/2020|EPI ISL 509338|C.1|South Africa|2020-07-13	0.0004705615	Africa
Africa|hCoV-19/South Africa/KRISP-0413/2020|EPI ISL 495538|B.1.1.40|South Africa|2020-07-02	Africa|hCoV-19/South Africa/KRISP-K001085/2020|EPI ISL 509338|C.1|South Africa|2020-07-13	0.0004369221	Africa
Africa|hCoV-19/South Africa/KRISP-0414/2020|EPI ISL 495539|B.1.140|South Africa|2020-07-02	Africa|hCoV-19/South Africa/KRISP-K001085/2020|EPI ISL 509338|C.1|South Africa|2020-07-13	0.0005378678	Africa
Africa|hCoV-19/South Africa/KRISP-0415/2020|EPI ISL 495540|B.1.140|South Africa|2020-07-02	Africa|hCoV-19/South Africa/KRISP-K001085/2020|EPI ISL 509338|C.1|South Africa|2020-07-13	0.0005714961	Africa
Africa|hCoV-19/South Africa/KRISP-0417/2020|EPI ISL 495541|B.1.1.62|South Africa|2020-07-02	Africa|hCoV-19/South Africa/KRISP-K001085/2020|EPI ISL 509338|C.1|South Africa|2020-07-13	0.0004033221	Africa
Africa|hCoV-19/South Africa/KRISP-0418/2020|EPI ISL 495542|B.1.1.206|South Africa|2020-07-02	Africa|hCoV-19/South Africa/KRISP-K001085/2020|EPI ISL 509338|C.1|South Africa|2020-07-13	0.0005041714	Africa
Africa|hCoV-19/South Africa/KRISP-0420/2020|EPI ISL 495543|C.9|South Africa|2020-07-01	Africa|hCoV-19/South Africa/KRISP-K001085/2020|EPI ISL 509338|C.1|South Africa|2020-07-13	0.0002357036	Africa
Africa|hCoV-19/South Africa/KRISP-0421/2020|EPI ISL 495544|B.1.1|South Africa|2020-07-01	Africa|hCoV-19/South Africa/KRISP-K001085/2020|EPI ISL 509338|C.1|South Africa|2020-07-13	0.0003706386	Africa
Africa|hCoV-19/South Africa/KRISP-0423/2020|EPI ISL 495545|B.1.140|South Africa|2020-07-01	Africa|hCoV-19/South Africa/KRISP-K001085/2020|EPI ISL 509338|C.1|South Africa|2020-07-13	0.0004789206	Africa
Africa|hCoV-19/South Africa/KRISP-0426/2020|EPI ISL 495546|B.1.1.206|South Africa|2020-07-01	Africa|hCoV-19/South Africa/KRISP-K001085/2020|EPI ISL 509338|C.1|South Africa|2020-07-13	0.0004707243	Africa
Africa|hCoV-19/South Africa/KRISP-0436/2020|EPI ISL 498055|B.1.1|South Africa|2020-07-01	Africa|hCoV-19/South Africa/KRISP-K001085/2020|EPI ISL 509338|C.1|South Africa|2020-07-13	0.0004033046	Africa
Africa|hCoV-19/South Africa/KRISP-0445/2020|EPI ISL 498058|H.1|South Africa|2020-06-30	Africa|hCoV-19/South Africa/KRISP-K001085/2020|EPI ISL 509338|C.1|South Africa|2020-07-13	0.0003077442	Africa
Africa|hCoV-19/South Africa/KRISP-0446/2020|EPI ISL 498059|B.1.5|South Africa|2020-06-30	Africa|hCoV-19/South Africa/KRISP-K001085/2020|EPI ISL 509338|C.1|South Africa|2020-07-13	0.0003080886	Africa
Africa|hCoV-19/South Africa/KRISP-045/2020|EPI ISL 436686|B.1.1.1|South Africa|2020-03-27	Africa|hCoV-19/South Africa/KRISP-K001085/2020|EPI ISL 509338|C.1|South Africa|2020-07-13	0.0001344067	Africa
Africa|hCoV-19/South Africa/KRISP-0458/2020|EPI ISL 495549|B.1.1|South Africa|2020-07-02	Africa|hCoV-19/South Africa/KRISP-K001085/2020|EPI ISL 509338|C.1|South Africa|2020-07-13	0.0004386006	Africa
Africa|hCoV-19/South Africa/KRISP-0460/2020|EPI ISL 495550|B.1.106|South Africa|2020-07-02	Africa|hCoV-19/South Africa/KRISP-K001085/2020|EPI ISL 509338|C.1|South Africa|2020-07-13	0.0004371630	Africa
Africa|hCoV-19/South Africa/KRISP-0462/2020|EPI ISL 495552|B.1.106|South Africa|2020-07-02	Africa|hCoV-19/South Africa/KRISP-K001085/2020|EPI ISL 509338|C.1|South Africa|2020-07-13	0.0004416023	Africa
Africa|hCoV-19/South Africa/KRISP-0464/2020|EPI ISL 495553|B.1.5|South Africa|2020-06-30	Africa|hCoV-19/South Africa/KRISP-K001085/2020|EPI ISL 509338|C.1|South Africa|2020-07-13	0.0004593388	Africa
Africa|hCoV-19/South Africa/KRISP-0469/2020|EPI ISL 495555|H.1|South Africa|2020-07-06	Africa|hCoV-19/South Africa/KRISP-K001085/2020|EPI ISL 509338|C.1|South Africa|2020-07-13	0.0003401068	Africa
Africa|hCoV-19/South Africa/KRISP-0474/2020|EPI ISL 495557|H.1|South Africa|2020-07-06	Africa|hCoV-19/South Africa/KRISP-K001085/2020|EPI ISL 509338|C.1|South Africa|2020-07-13	0.0003360735	Africa
Africa|hCoV-19/South Africa/KRISP-0475/2020|EPI ISL 495558|H.1|South Africa|2020-07-06	Africa|hCoV-19/South Africa/KRISP-K001085/2020|EPI ISL 509338|C.1|South Africa|2020-07-13	0.0003384615	Africa
Africa|hCoV-19/South Africa/KRISP-0478/2020|EPI ISL 495559|B.1.1|South Africa|2020-07-05	Africa|hCoV-19/South Africa/KRISP-K001085/2020|EPI ISL 509338|C.1|South Africa|2020-07-13	0.0002355774	Africa
Africa|hCoV-19/South Africa/KRISP-0485/2020|EPI ISL 495561|B.1.1.206|South Africa|2020-07-03	Africa|hCoV-19/South Africa/KRISP-K001085/2020|EPI ISL 509338|C.1|South Africa|2020-07-13	0.0003042594	Africa
Africa|hCoV-19/South Africa/KRISP-0487/2020|EPI ISL 495562|B.1.106|South Africa|2020-07-03	Africa|hCoV-19/South Africa/KRISP-K001085/2020|EPI ISL 509338|C.1|South Africa|2020-07-13	0.0005714824	Africa
Africa|hCoV-19/South Africa/KRISP-0489/2020|EPI ISL 498060|B.1.1.206|South Africa|2020-07-09	Africa|hCoV-19/South Africa/KRISP-K001085/2020|EPI ISL 509338|C.1|South Africa|2020-07-13	0.0003707260	Africa
Africa|hCoV-19/South Africa/KRISP-0490/2020|EPI ISL 498061|B.1.1.206|South Africa|2020-07-09	Africa|hCoV-19/South Africa/KRISP-K001085/2020|EPI ISL 509338|C.1|South Africa|2020-07-13	0.0003696796	Africa
Africa|hCoV-19/South Africa/KRISP-0491/2020|EPI ISL 498062|B.1.1.273|South Africa|2020-07-07	Africa|hCoV-19/South Africa/KRISP-K001085/2020|EPI ISL 509338|C.1|South Africa|2020-07-13	0.0004705316	Africa
Africa|hCoV-19/South Africa/KRISP-0492/2020|EPI ISL 498063|B.1.1.273|South Africa|2020-07-07	Africa|hCoV-19/South Africa/KRISP-K001085/2020|EPI ISL 509338|C.1|South Africa|2020-07-13	0.0004743364	Africa
Africa|hCoV-19/South Africa/KRISP-0493/2020|EPI ISL 498064|B.1.1.67|South Africa|2020-07-07	Africa|hCoV-19/South Africa/KRISP-K001085/2020|EPI ISL 509338|C.1|South Africa|2020-07-13	0.0003717960	Africa
Africa|hCoV-19/South Africa/KRISP-0494/2020|EPI ISL 498065|B.1.1.206|South Africa|2020-07-09	Africa|hCoV-19/South Africa/KRISP-K001085/2020|EPI ISL 509338|C.1|South Africa|2020-07-13	0.0004032950	Africa
Africa|hCoV-19/South Africa/KRISP-0497/2020|EPI ISL 498066|B.1.1.206|South Africa|2020-07-09	Africa|hCoV-19/South Africa/KRISP-K001085/2020|EPI ISL 509338|C.1|South Africa|2020-07-13	0.0004032951	Africa
Africa|hCoV-19/South Africa/KRISP-0498/2020|EPI ISL 498067|B.1|South Africa|2020-07-10	Africa|hCoV-19/South Africa/KRISP-K001085/2020|EPI ISL 509338|C.1|South Africa|2020-07-13	0.0006051257	Africa
Africa|hCoV-19/South Africa/KRISP-0500/2020|EPI ISL 498068|B.1.1|South Africa|2020-07-07	Africa|hCoV-19/South Africa/KRISP-K001085/2020|EPI ISL 509338|C.1|South Africa|2020-07-13	0.0003161340	Africa
Africa|hCoV-19/South Africa/KRISP-0501/2020|EPI ISL 498069|B.1.5|South Africa|2020-07-11	Africa|hCoV-19/South Africa/KRISP-K001085/2020|EPI ISL 509338|C.1|South Africa|2020-07-13	0.0004705947	Africa
Africa|hCoV-19/South Africa/KRISP-0502/2020|EPI ISL 498070|B.1.1.273|South Africa|2020-07-11	Africa|hCoV-19/South Africa/KRISP-K001085/2020|EPI ISL 509338|C.1|South Africa|2020-07-13	0.0005047108	Africa
Africa|hCoV-19/South Africa/KRISP-0503/2020|EPI ISL 498071|B.1.1.273|South Africa|2020-07-11	Africa|hCoV-19/South Africa/KRISP-K001085/2020|EPI ISL 509338|C.1|South Africa|2020-07-13	0.0006051114	Africa
Africa|hCoV-19/South Africa/KRISP-0526/2020|EPI ISL 498072|B.1.5.19|South Africa|2020-07-13	Africa|hCoV-19/South Africa/KRISP-K001085/2020|EPI ISL 509338|C.1|South Africa|2020-07-13	0.0005042052	Africa
Africa|hCoV-19/South Africa/KRISP-0527/2020|EPI ISL 498073|B.1.140|South Africa|2020-07-14	Africa|hCoV-19/South Africa/KRISP-K001085/2020|EPI ISL 509338|C.1|South Africa|2020-07-13	0.0006724184	Africa
Africa|hCoV-19/South Africa/KRISP-0529/2020|EPI ISL 498074|C.1|South Africa|2020-07-13	Africa|hCoV-19/South Africa/KRISP-K001085/2020|EPI ISL 509338|C.1|South Africa|2020-07-13	0.0001008031	Africa
Africa|hCoV-19/South Africa/KRISP-0531/2020|EPI ISL 498075|B.1.5|South Africa|2020-07-14	Africa|hCoV-19/South Africa/KRISP-K001085/2020|EPI ISL 509338|C.1|South Africa|2020-07-13	0.0005714960	Africa
Africa|hCoV-19/South Africa/KRISP-0534/2020|EPI ISL 498077|B.1.5|South Africa|2020-07-14	Africa|hCoV-19/South Africa/KRISP-K001085/2020|EPI ISL 509338|C.1|South Africa|2020-07-13	0.0005715345	Africa
Africa|hCoV-19/South Africa/KRISP-0535/2020|EPI ISL 498078|B.1.1.206|South Africa|2020-07-08	Africa|hCoV-19/South Africa/KRISP-K001085/2020|EPI ISL 509338|C.1|South Africa|2020-07-13	0.0005378190	Africa
Africa|hCoV-19/South Africa/KRISP-0536/2020|EPI ISL 498079|B.1.1|South Africa|2020-07-14	Africa|hCoV-19/South Africa/KRISP-K001085/2020|EPI ISL 509338|C.1|South Africa|2020-07-13	0.0004033126	Africa
Africa|hCoV-19/South Africa/KRISP-0538/2020|EPI ISL 498080|B.1.1.254|South Africa|2020-07-14	Africa|hCoV-19/South Africa/KRISP-K001085/2020|EPI ISL 509338|C.1|South Africa|2020-07-13	0.0003388287	Africa
Africa|hCoV-19/South Africa/KRISP-0539/2020|EPI ISL 498081|B.1.1.206|South Africa|2020-07-07	Africa|hCoV-19/South Africa/KRISP-K001085/2020|EPI ISL 509338|C.1|South Africa|2020-07-13	0.0004369308	Africa
Africa|hCoV-19/South Africa/KRISP-0540/2020|EPI ISL 498082|B.1.1|South Africa|2020-07-14	Africa|hCoV-19/South Africa/KRISP-K001085/2020|EPI ISL 509338|C.1|South Africa|2020-07-13	0.0003360656	Africa
Africa|hCoV-19/South Africa/KRISP-0541/2020|EPI ISL 498083|B.1.1.206|South Africa|2020-07-14	Africa|hCoV-19/South Africa/KRISP-K001085/2020|EPI ISL 509338|C.1|South Africa|2020-07-13	0.0004781524	Africa
Africa|hCoV-19/South Africa/KRISP-0543/2020|EPI ISL 498084|C.2|South Africa|2020-07-12	Africa|hCoV-19/South Africa/KRISP-K001085/2020|EPI ISL 509338|C.1|South Africa|2020-07-13	0.0003696710	Africa
Africa|hCoV-19/South Africa/KRISP-0544/2020|EPI ISL 498085|B.1.1.206|South Africa|2020-07-13	Africa|hCoV-19/South Africa/KRISP-K001085/2020|EPI ISL 509338|C.1|South Africa|2020-07-13	0.0004051658	Africa
Africa|hCoV-19/South Africa/KRISP-0545/2020|EPI ISL 498086|B.1.1.273|South Africa|2020-07-14	Africa|hCoV-19/South Africa/KRISP-K001085/2020|EPI ISL 509338|C.1|South Africa|2020-07-13	0.0005377957	Africa
Africa|hCoV-19/South Africa/KRISP-0548/2020|EPI ISL 498087|B.1.1.273|South Africa|2020-07-15	Africa|hCoV-19/South Africa/KRISP-K001085/2020|EPI ISL 509338|C.1|South Africa|2020-07-13	0.0004369031	Africa
Africa|hCoV-19/South Africa/KRISP-0549/2020|EPI ISL 498088|B.1.140|South Africa|2020-07-15	Africa|hCoV-19/South Africa/KRISP-K001085/2020|EPI ISL 509338|C.1|South Africa|2020-07-13	0.0005378912	Africa
Africa|hCoV-19/South Africa/KRISP-0550/2020|EPI ISL 498089|B.1.1.34|South Africa|2020-07-15	Africa|hCoV-19/South Africa/KRISP-K001085/2020|EPI ISL 509338|C.1|South Africa|2020-07-13	0.0004705931	Africa
Africa|hCoV-19/South Africa/KRISP-0551/2020|EPI ISL 498090|H.1|South Africa|2020-07-14	Africa|hCoV-19/South Africa/KRISP-K001085/2020|EPI ISL 509338|C.1|South Africa|2020-07-13	0.0003360736	Africa
Africa|hCoV-19/South Africa/KRISP-0552/2020|EPI ISL 498091|H.1|South Africa|2020-07-14	Africa|hCoV-19/South Africa/KRISP-K001085/2020|EPI ISL 509338|C.1|South Africa|2020-07-13	0.0003360736	Africa
Africa|hCoV-19/South Africa/KRISP-0553/2020|EPI ISL 498092|H.1|South Africa|2020-07-14	Africa|hCoV-19/South Africa/KRISP-K001085/2020|EPI ISL 509338|C.1|South Africa|2020-07-13	0.0003376963	Africa
Africa|hCoV-19/South Africa/KRISP-0554/2020|EPI ISL 498093|B.1.1|South Africa|2020-07-14	Africa|hCoV-19/South Africa/KRISP-K001085/2020|EPI ISL 509338|C.1|South Africa|2020-07-13	0.0003381072	Africa
Africa|hCoV-19/South Africa/KRISP-0555/2020|EPI ISL 498094|B.1.140|South Africa|2020-07-15	Africa|hCoV-19/South Africa/KRISP-K001085/2020|EPI ISL 509338|C.1|South Africa|2020-07-13	0.0005715097	Africa
Africa|hCoV-19/South Africa/KRISP-0556/2020|EPI ISL 498095|B.1.1.273|South Africa|2020-07-15	Africa|hCoV-19/South Africa/KRISP-K001085/2020|EPI ISL 509338|C.1|South Africa|2020-07-13	0.0004369134	Africa
Africa|hCoV-19/South Africa/KRISP-0557/2020|EPI ISL 498096|C.1|South Africa|2020-07-14	Africa|hCoV-19/South Africa/KRISP-K001085/2020|EPI ISL 509338|C.1|South Africa|2020-07-13	0.0001008166	Africa
Africa|hCoV-19/South Africa/KRISP-0558/2020|EPI ISL 498097|B.1.1.206|South Africa|2020-07-15	Africa|hCoV-19/South Africa/KRISP-K001085/2020|EPI ISL 509338|C.1|South Africa|2020-07-13	0.0004054571	Africa
Africa|hCoV-19/South Africa/KRISP-0559/2020|EPI ISL 498098|B.1.1.206|South Africa|2020-07-14	Africa|hCoV-19/South Africa/KRISP-K001085/2020|EPI ISL 509338|C.1|South Africa|2020-07-13	0.0004705614	Africa
Africa|hCoV-19/South Africa/KRISP-0560/2020|EPI ISL 498099|B.1.1|South Africa|2020-07-15	Africa|hCoV-19/South Africa/KRISP-K001085/2020|EPI ISL 509338|C.1|South Africa|2020-07-13	0.0003024398	Africa
Africa|hCoV-19/South Africa/KRISP-0561/2020|EPI ISL 498100|H.1|South Africa|2020-07-15	Africa|hCoV-19/South Africa/KRISP-K001085/2020|EPI ISL 509338|C.1|South Africa|2020-07-13	0.0003696884	Africa
Africa|hCoV-19/South Africa/KRISP-0562/2020|EPI ISL 498101|B.1.140|South Africa|2020-07-15	Africa|hCoV-19/South Africa/KRISP-K001085/2020|EPI ISL 509338|C.1|South Africa|2020-07-13	0.0005042408	Africa
Africa|hCoV-19/South Africa/KRISP-0564/2020|EPI ISL 498103|B.1.1|South Africa|2020-07-15	Africa|hCoV-19/South Africa/KRISP-K001085/2020|EPI ISL 509338|C.1|South Africa|2020-07-13	0.0002352214	Africa
Africa|hCoV-19/South Africa/KRISP-0565/2020|EPI ISL 498104|C.2|South Africa|2020-07-14	Africa|hCoV-19/South Africa/KRISP-K001085/2020|EPI ISL 509338|C.1|South Africa|2020-07-13	0.0002352261	Africa
Africa|hCoV-19/South Africa/KRISP-0567/2020|EPI ISL 498105|B.1.1.206|South Africa|2020-07-15	Africa|hCoV-19/South Africa/KRISP-K001085/2020|EPI ISL 509338|C.1|South Africa|2020-07-13	0.0004057862	Africa
Africa|hCoV-19/South Africa/KRISP-0568/2020|EPI ISL 498106|B.1.1|South Africa|2020-07-15	Africa|hCoV-19/South Africa/KRISP-K001085/2020|EPI ISL 509338|C.1|South Africa|2020-07-13	0.0003024398	Africa
Africa|hCoV-19/South Africa/KRISP-0569/2020|EPI ISL 498107|B.1.1.206|South Africa|2020-07-15	Africa|hCoV-19/South Africa/KRISP-K001085/2020|EPI ISL 509338|C.1|South Africa|2020-07-13	0.0003719543	Africa
Africa|hCoV-19/South Africa/KRISP-0570/2020|EPI ISL 498108|B.1.1.56|South Africa|2020-07-02	Africa|hCoV-19/South Africa/KRISP-K001085/2020|EPI ISL 509338|C.1|South Africa|2020-07-13	0.0004033302	Africa
Africa|hCoV-19/South Africa/KRISP-0571/2020|EPI ISL 498109|B.1.1.56|South Africa|2020-07-14	Africa|hCoV-19/South Africa/KRISP-K001085/2020|EPI ISL 509338|C.1|South Africa|2020-07-13	0.0003360803	Africa
Africa|hCoV-19/South Africa/KRISP-0572/2020|EPI ISL 498110|B.1.5|South Africa|2020-07-13	Africa|hCoV-19/South Africa/KRISP-K001085/2020|EPI ISL 509338|C.1|South Africa|2020-07-13	0.0005378785	Africa
Africa|hCoV-19/South Africa/KRISP-0573/2020|EPI ISL 498111|B.1.1.206|South Africa|2020-07-14	Africa|hCoV-19/South Africa/KRISP-K001085/2020|EPI ISL 509338|C.1|South Africa|2020-07-13	0.0004705615	Africa
Africa|hCoV-19/South Africa/KRISP-0574/2020|EPI ISL 498112|B.1.1.206|South Africa|2020-07-15	Africa|hCoV-19/South Africa/KRISP-K001085/2020|EPI ISL 509338|C.1|South Africa|2020-07-13	0.0005042052	Africa
Africa|hCoV-19/South Africa/KRISP-0575/2020|EPI ISL 498113|B.1.1.206|South Africa|2020-07-13	Africa|hCoV-19/South Africa/KRISP-K001085/2020|EPI ISL 509338|C.1|South Africa|2020-07-13	0.0004705615	Africa
Africa|hCoV-19/South Africa/KRISP-0576/2020|EPI ISL 498114|B.1.1.206|South Africa|2020-07-07	Africa|hCoV-19/South Africa/KRISP-K001085/2020|EPI ISL 509338|C.1|South Africa|2020-07-13	0.0003696797	Africa
Africa|hCoV-19/South Africa/KRISP-0577/2020|EPI ISL 498115|B.1.1.56|South Africa|2020-07-09	Africa|hCoV-19/South Africa/KRISP-K001085/2020|EPI ISL 509338|C.1|South Africa|2020-07-13	0.0004705615	Africa
Africa|hCoV-19/South Africa/KRISP-0578/2020|EPI ISL 498116|B.1.1.206|South Africa|2020-07-09	Africa|hCoV-19/South Africa/KRISP-K001085/2020|EPI ISL 509338|C.1|South Africa|2020-07-13	0.0004033046	Africa
Africa|hCoV-19/South Africa/KRISP-0579/2020|EPI ISL 498117|B.1.1.273|South Africa|2020-07-08	Africa|hCoV-19/South Africa/KRISP-K001085/2020|EPI ISL 509338|C.1|South Africa|2020-07-13	0.0004705521	Africa
Africa|hCoV-19/South Africa/KRISP-0580/2020|EPI ISL 498118|B.1.1.206|South Africa|2020-07-07	Africa|hCoV-19/South Africa/KRISP-K001085/2020|EPI ISL 509338|C.1|South Africa|2020-07-13	0.0004033046	Africa
Africa|hCoV-19/South Africa/KRISP-0581/2020|EPI ISL 498119|B.1.1.273|South Africa|2020-07-09	Africa|hCoV-19/South Africa/KRISP-K001085/2020|EPI ISL 509338|C.1|South Africa|2020-07-13	0.0004032870	Africa
Africa|hCoV-19/South Africa/KRISP-0584/2020|EPI ISL 498122|B.1|South Africa|2020-07-07	Africa|hCoV-19/South Africa/KRISP-K001085/2020|EPI ISL 509338|C.1|South Africa|2020-07-13	0.0004705837	Africa
Africa|hCoV-19/South Africa/KRISP-0585/2020|EPI ISL 498123|B.1.140|South Africa|2020-07-08	Africa|hCoV-19/South Africa/KRISP-K001085/2020|EPI ISL 509338|C.1|South Africa|2020-07-13	0.0006051399	Africa
Africa|hCoV-19/South Africa/KRISP-0586/2020|EPI ISL 498124|B.1.1.273|South Africa|2020-07-08	Africa|hCoV-19/South Africa/KRISP-K001085/2020|EPI ISL 509338|C.1|South Africa|2020-07-13	0.0004369221	Africa
Africa|hCoV-19/South Africa/KRISP-0587/2020|EPI ISL 498125|B.1.1.56|South Africa|2020-07-09	Africa|hCoV-19/South Africa/KRISP-K001085/2020|EPI ISL 509338|C.1|South Africa|2020-07-13	0.0004369221	Africa
Africa|hCoV-19/South Africa/KRISP-0588/2020|EPI ISL 498126|B.1.140|South Africa|2020-07-08	Africa|hCoV-19/South Africa/KRISP-K001085/2020|EPI ISL 509338|C.1|South Africa|2020-07-13	0.0005714960	Africa
Africa|hCoV-19/South Africa/KRISP-06/2020|EPI ISL 421573|B.6|South Africa|2020-03-31	Africa|hCoV-19/South Africa/KRISP-K001085/2020|EPI ISL 509338|C.1|South Africa|2020-07-13	0.0006075003	Africa
Africa|hCoV-19/South Africa/KRISP-07/2020|EPI ISL 421574|B.1.106|South Africa|2020-04-01	Africa|hCoV-19/South Africa/KRISP-K001085/2020|EPI ISL 509338|C.1|South Africa|2020-07-13	0.0003697095	Africa
Africa|hCoV-19/South Africa/KRISP-101/2020|EPI ISL 455631|B.1.5|South Africa|2020-04-30	Africa|hCoV-19/South Africa/KRISP-K001085/2020|EPI ISL 509338|C.1|South Africa|2020-07-13	0.0003696971	Africa
Africa|hCoV-19/South Africa/KRISP-102/2020|EPI ISL 455632|B.1.1|South Africa|2020-04-30	Africa|hCoV-19/South Africa/KRISP-K001085/2020|EPI ISL 509338|C.1|South Africa|2020-07-13	0.0002688299	Africa
Africa|hCoV-19/South Africa/KRISP-103/2020|EPI ISL 455633|B.1.106|South Africa|2020-04-30	Africa|hCoV-19/South Africa/KRISP-K001085/2020|EPI ISL 509338|C.1|South Africa|2020-07-13	0.0004712059	Africa
Africa|hCoV-19/South Africa/KRISP-104/2020|EPI ISL 455634|B.1.106|South Africa|2020-05-01	Africa|hCoV-19/South Africa/KRISP-K001085/2020|EPI ISL 509338|C.1|South Africa|2020-07-13	0.0004858889	Africa
Africa|hCoV-19/South Africa/KRISP-105/2020|EPI ISL 455635|B.1.106|South Africa|2020-05-05	Africa|hCoV-19/South Africa/KRISP-K001085/2020|EPI ISL 509338|C.1|South Africa|2020-07-13	0.0004719522	Africa
Africa|hCoV-19/South Africa/KRISP-106/2020|EPI ISL 455636|B.1.106|South Africa|2020-03-31	Africa|hCoV-19/South Africa/KRISP-K001085/2020|EPI ISL 509338|C.1|South Africa|2020-07-13	0.0004033140	Africa
Africa|hCoV-19/South Africa/KRISP-108/2020|EPI ISL 455638|B.1|South Africa|2020-05-04	Africa|hCoV-19/South Africa/KRISP-K001085/2020|EPI ISL 509338|C.1|South Africa|2020-07-13	0.0004868123	Africa
Africa|hCoV-19/South Africa/KRISP-109/2020|EPI ISL 455639|B.1.1.57|South Africa|2020-03-31	Africa|hCoV-19/South Africa/KRISP-K001085/2020|EPI ISL 509338|C.1|South Africa|2020-07-13	0.0003360652	Africa
Africa|hCoV-19/South Africa/KRISP-K000566/2020|EPI ISL 509223|B.1.1.206|South Africa|2020-07-13	Africa|hCoV-19/South Africa/KRISP-K001085/2020|EPI ISL 509338|C.1|South Africa|2020-07-13	0.0004033046	Africa
Africa|hCoV-19/South Africa/KRISP-K000567/2020|EPI ISL 509224|B.1.1.62|South Africa|2020-07-13	Africa|hCoV-19/South Africa/KRISP-K001085/2020|EPI ISL 509338|C.1|South Africa|2020-07-13	0.0004033628	Africa
Africa|hCoV-19/South Africa/KRISP-K000568/2020|EPI ISL 509225|B.1.1.206|South Africa|2020-07-11	Africa|hCoV-19/South Africa/KRISP-K001085/2020|EPI ISL 509338|C.1|South Africa|2020-07-13	0.0004033221	Africa
Africa|hCoV-19/South Africa/KRISP-K000569/2020|EPI ISL 509226|H.1|South Africa|2020-07-11	Africa|hCoV-19/South Africa/KRISP-K001085/2020|EPI ISL 509338|C.1|South Africa|2020-07-13	0.0004369515	Africa
Africa|hCoV-19/South Africa/KRISP-K000571/2020|EPI ISL 509227|B.1.1.99|South Africa|2020-07-13	Africa|hCoV-19/South Africa/KRISP-K001085/2020|EPI ISL 509338|C.1|South Africa|2020-07-13	0.0002716962	Africa
Africa|hCoV-19/South Africa/KRISP-K000572/2020|EPI ISL 509228|B.1.1.206|South Africa|2020-07-13	Africa|hCoV-19/South Africa/KRISP-K001085/2020|EPI ISL 509338|C.1|South Africa|2020-07-13	0.0004705522	Africa
Africa|hCoV-19/South Africa/KRISP-K000573/2020|EPI ISL 509229|B.1.1.206|South Africa|2020-07-10	Africa|hCoV-19/South Africa/KRISP-K001085/2020|EPI ISL 509338|C.1|South Africa|2020-07-13	0.0003360656	Africa
Africa|hCoV-19/South Africa/KRISP-K000574/2020|EPI ISL 509230|B.1.5.19|South Africa|2020-07-13	Africa|hCoV-19/South Africa/KRISP-K001085/2020|EPI ISL 509338|C.1|South Africa|2020-07-13	0.0004705632	Africa
Africa|hCoV-19/South Africa/KRISP-K000575/2020|EPI ISL 509231|B.1.140|South Africa|2020-07-13	Africa|hCoV-19/South Africa/KRISP-K001085/2020|EPI ISL 509338|C.1|South Africa|2020-07-13	0.0005714826	Africa
Africa|hCoV-19/South Africa/KRISP-K000576/2020|EPI ISL 509232|B.1.1.206|South Africa|2020-07-13	Africa|hCoV-19/South Africa/KRISP-K001085/2020|EPI ISL 509338|C.1|South Africa|2020-07-13	0.0004369309	Africa
Africa|hCoV-19/South Africa/KRISP-K000577/2020|EPI ISL 509233|B.1.1.206|South Africa|2020-07-11	Africa|hCoV-19/South Africa/KRISP-K001085/2020|EPI ISL 509338|C.1|South Africa|2020-07-13	0.0003024398	Africa
Africa|hCoV-19/South Africa/KRISP-K000578/2020|EPI ISL 509234|C.1|South Africa|2020-07-13	Africa|hCoV-19/South Africa/KRISP-K001085/2020|EPI ISL 509338|C.1|South Africa|2020-07-13	0.0001691507	Africa
Africa|hCoV-19/South Africa/KRISP-K000579/2020|EPI ISL 509235|C.1|South Africa|2020-07-10	Africa|hCoV-19/South Africa/KRISP-K001085/2020|EPI ISL 509338|C.1|South Africa|2020-07-13	0.0000336001	Africa
Africa|hCoV-19/South Africa/KRISP-K000580/2020|EPI ISL 509236|B.1.1|South Africa|2020-07-13	Africa|hCoV-19/South Africa/KRISP-K001085/2020|EPI ISL 509338|C.1|South Africa|2020-07-13	0.0003696884	Africa
Africa|hCoV-19/South Africa/KRISP-K000581/2020|EPI ISL 509237|B.1.1.206|South Africa|2020-07-13	Africa|hCoV-19/South Africa/KRISP-K001085/2020|EPI ISL 509338|C.1|South Africa|2020-07-13	0.0005042052	Africa
Africa|hCoV-19/South Africa/KRISP-K000582/2020|EPI ISL 509238|B.1.1.206|South Africa|2020-07-13	Africa|hCoV-19/South Africa/KRISP-K001085/2020|EPI ISL 509338|C.1|South Africa|2020-07-13	0.0003696796	Africa
Africa|hCoV-19/South Africa/KRISP-K000583/2020|EPI ISL 509239|B.1.1.206|South Africa|2020-07-13	Africa|hCoV-19/South Africa/KRISP-K001085/2020|EPI ISL 509338|C.1|South Africa|2020-07-13	0.0004033126	Africa
Africa|hCoV-19/South Africa/KRISP-K000584/2020|EPI ISL 509240|B.1.1.273|South Africa|2020-07-13	Africa|hCoV-19/South Africa/KRISP-K001085/2020|EPI ISL 509338|C.1|South Africa|2020-07-13	0.0005041512	Africa
Africa|hCoV-19/South Africa/KRISP-K000585/2020|EPI ISL 509241|B.1.140|South Africa|2020-07-13	Africa|hCoV-19/South Africa/KRISP-K001085/2020|EPI ISL 509338|C.1|South Africa|2020-07-13	0.0005042408	Africa
Africa|hCoV-19/South Africa/KRISP-K000586/2020|EPI ISL 509242|B.1.140|South Africa|2020-07-13	Africa|hCoV-19/South Africa/KRISP-K001085/2020|EPI ISL 509338|C.1|South Africa|2020-07-13	0.0005381518	Africa
Africa|hCoV-19/South Africa/KRISP-K000588/2020|EPI ISL 509243|B.1.1.206|South Africa|2020-07-13	Africa|hCoV-19/South Africa/KRISP-K001085/2020|EPI ISL 509338|C.1|South Africa|2020-07-13	0.0004369308	Africa
Africa|hCoV-19/South Africa/KRISP-K000589/2020|EPI ISL 509244|B.1.1.206|South Africa|2020-07-13	Africa|hCoV-19/South Africa/KRISP-K001085/2020|EPI ISL 509338|C.1|South Africa|2020-07-13	0.0004369499	Africa
Africa|hCoV-19/South Africa/KRISP-K000591/2020|EPI ISL 509245|B.1.5|South Africa|2020-07-12	Africa|hCoV-19/South Africa/KRISP-K001085/2020|EPI ISL 509338|C.1|South Africa|2020-07-13	0.0003360815	Africa
Africa|hCoV-19/South Africa/KRISP-K000592/2020|EPI ISL 509246|B.1.1.273|South Africa|2020-07-13	Africa|hCoV-19/South Africa/KRISP-K001085/2020|EPI ISL 509338|C.1|South Africa|2020-07-13	0.0004404490	Africa
Africa|hCoV-19/South Africa/KRISP-K000594/2020|EPI ISL 509247|B.1.140|South Africa|2020-07-02	Africa|hCoV-19/South Africa/KRISP-K001085/2020|EPI ISL 509338|C.1|South Africa|2020-07-13	0.0006051257	Africa
Africa|hCoV-19/South Africa/KRISP-K000595/2020|EPI ISL 509248|B.1.140|South Africa|2020-07-02	Africa|hCoV-19/South Africa/KRISP-K001085/2020|EPI ISL 509338|C.1|South Africa|2020-07-13	0.0005714961	Africa
Africa|hCoV-19/South Africa/KRISP-K000596/2020|EPI ISL 509249|B.1.1.206|South Africa|2020-07-02	Africa|hCoV-19/South Africa/KRISP-K001085/2020|EPI ISL 509338|C.1|South Africa|2020-07-13	0.0004705820	Africa
Africa|hCoV-19/South Africa/KRISP-K000597/2020|EPI ISL 509250|B.1.1.34|South Africa|2020-07-13	Africa|hCoV-19/South Africa/KRISP-K001085/2020|EPI ISL 509338|C.1|South Africa|2020-07-13	0.0003696797	Africa
Africa|hCoV-19/South Africa/KRISP-K000598/2020|EPI ISL 509251|B.1.1.206|South Africa|2020-07-03	Africa|hCoV-19/South Africa/KRISP-K001085/2020|EPI ISL 509338|C.1|South Africa|2020-07-13	0.0003360656	Africa
Africa|hCoV-19/South Africa/KRISP-K000599/2020|EPI ISL 509252|B.1.1.273|South Africa|2020-07-13	Africa|hCoV-19/South Africa/KRISP-K001085/2020|EPI ISL 509338|C.1|South Africa|2020-07-13	0.0003360656	Africa
Africa|hCoV-19/South Africa/KRISP-K000600/2020|EPI ISL 509253|B.1.1.206|South Africa|2020-07-01	Africa|hCoV-19/South Africa/KRISP-K001085/2020|EPI ISL 509338|C.1|South Africa|2020-07-13	0.0004705410	Africa
Africa|hCoV-19/South Africa/KRISP-K000601/2020|EPI ISL 509254|B.1.1.57|South Africa|2020-07-13	Africa|hCoV-19/South Africa/KRISP-K001085/2020|EPI ISL 509338|C.1|South Africa|2020-07-13	0.0003024530	Africa
Africa|hCoV-19/South Africa/KRISP-K000602/2020|EPI ISL 509255|B.1.1.206|South Africa|2020-07-01	Africa|hCoV-19/South Africa/KRISP-K001085/2020|EPI ISL 509338|C.1|South Africa|2020-07-13	0.0004369221	Africa
Africa|hCoV-19/South Africa/KRISP-K000603/2020|EPI ISL 509256|B.1.1.206|South Africa|2020-07-02	Africa|hCoV-19/South Africa/KRISP-K001085/2020|EPI ISL 509338|C.1|South Africa|2020-07-13	0.0004032951	Africa
Africa|hCoV-19/South Africa/KRISP-K000604/2020|EPI ISL 509257|C.1|South Africa|2020-07-01	Africa|hCoV-19/South Africa/KRISP-K001085/2020|EPI ISL 509338|C.1|South Africa|2020-07-13	0.0000671948	Africa
Africa|hCoV-19/South Africa/KRISP-K000606/2020|EPI ISL 509259|B.1.1.206|South Africa|2020-07-02	Africa|hCoV-19/South Africa/KRISP-K001085/2020|EPI ISL 509338|C.1|South Africa|2020-07-13	0.0005496505	Africa
Africa|hCoV-19/South Africa/KRISP-K000607/2020|EPI ISL 509260|B.1.1.57|South Africa|2020-07-13	Africa|hCoV-19/South Africa/KRISP-K001085/2020|EPI ISL 509338|C.1|South Africa|2020-07-13	0.0003696958	Africa
Africa|hCoV-19/South Africa/KRISP-K000608/2020|EPI ISL 509261|H.1|South Africa|2020-07-03	Africa|hCoV-19/South Africa/KRISP-K001085/2020|EPI ISL 509338|C.1|South Africa|2020-07-13	0.0003705975	Africa
Africa|hCoV-19/South Africa/KRISP-K000612/2020|EPI ISL 509264|B.1.1.206|South Africa|2020-07-01	Africa|hCoV-19/South Africa/KRISP-K001085/2020|EPI ISL 509338|C.1|South Africa|2020-07-13	0.0005378298	Africa
Africa|hCoV-19/South Africa/KRISP-K000613/2020|EPI ISL 509265|B.1.1.206|South Africa|2020-07-14	Africa|hCoV-19/South Africa/KRISP-K001085/2020|EPI ISL 509338|C.1|South Africa|2020-07-13	0.0005378190	Africa
Africa|hCoV-19/South Africa/KRISP-K000614/2020|EPI ISL 509266|B.1.1.206|South Africa|2020-07-02	Africa|hCoV-19/South Africa/KRISP-K001085/2020|EPI ISL 509338|C.1|South Africa|2020-07-13	0.0004369411	Africa
Africa|hCoV-19/South Africa/KRISP-K000615/2020|EPI ISL 509267|B.1.1.206|South Africa|2020-07-02	Africa|hCoV-19/South Africa/KRISP-K001085/2020|EPI ISL 509338|C.1|South Africa|2020-07-13	0.0005041832	Africa
Africa|hCoV-19/South Africa/KRISP-K000616/2020|EPI ISL 509268|B.1.1.206|South Africa|2020-07-01	Africa|hCoV-19/South Africa/KRISP-K001085/2020|EPI ISL 509338|C.1|South Africa|2020-07-13	0.0004065188	Africa
Africa|hCoV-19/South Africa/KRISP-K000617/2020|EPI ISL 509269|B.1.1.206|South Africa|2020-07-01	Africa|hCoV-19/South Africa/KRISP-K001085/2020|EPI ISL 509338|C.1|South Africa|2020-07-13	0.0004033126	Africa
Africa|hCoV-19/South Africa/KRISP-K000618/2020|EPI ISL 509270|B.1.1.206|South Africa|2020-07-03	Africa|hCoV-19/South Africa/KRISP-K001085/2020|EPI ISL 509338|C.1|South Africa|2020-07-13	0.0003696797	Africa
Africa|hCoV-19/South Africa/KRISP-K000620/2020|EPI ISL 509272|B.1.1.206|South Africa|2020-07-01	Africa|hCoV-19/South Africa/KRISP-K001085/2020|EPI ISL 509338|C.1|South Africa|2020-07-13	0.0004436456	Africa
Africa|hCoV-19/South Africa/KRISP-K000621/2020|EPI ISL 509273|B.1.140|South Africa|2020-07-02	Africa|hCoV-19/South Africa/KRISP-K001085/2020|EPI ISL 509338|C.1|South Africa|2020-07-13	0.0005762414	Africa
Africa|hCoV-19/South Africa/KRISP-K000622/2020|EPI ISL 509274|B.1.1|South Africa|2020-07-03	Africa|hCoV-19/South Africa/KRISP-K001085/2020|EPI ISL 509338|C.1|South Africa|2020-07-13	0.0002352215	Africa
Africa|hCoV-19/South Africa/KRISP-K000623/2020|EPI ISL 509275|B.1.1.206|South Africa|2020-07-04	Africa|hCoV-19/South Africa/KRISP-K001085/2020|EPI ISL 509338|C.1|South Africa|2020-07-13	0.0005041832	Africa
Africa|hCoV-19/South Africa/KRISP-K000624/2020|EPI ISL 509276|B.1.1.206|South Africa|2020-07-02	Africa|hCoV-19/South Africa/KRISP-K001085/2020|EPI ISL 509338|C.1|South Africa|2020-07-13	0.0004056765	Africa
Africa|hCoV-19/South Africa/KRISP-K000625/2020|EPI ISL 509277|B.1.1.206|South Africa|2020-07-11	Africa|hCoV-19/South Africa/KRISP-K001085/2020|EPI ISL 509338|C.1|South Africa|2020-07-13	0.0004750797	Africa
Africa|hCoV-19/South Africa/KRISP-K000626/2020|EPI ISL 509278|B.1.1.1|South Africa|2020-07-07	Africa|hCoV-19/South Africa/KRISP-K001085/2020|EPI ISL 509338|C.1|South Africa|2020-07-13	0.0001385639	Africa
Africa|hCoV-19/South Africa/KRISP-K000628/2020|EPI ISL 509279|B.1.1.206|South Africa|2020-07-12	Africa|hCoV-19/South Africa/KRISP-K001085/2020|EPI ISL 509338|C.1|South Africa|2020-07-13	0.0004033047	Africa
Africa|hCoV-19/South Africa/KRISP-K000629/2020|EPI ISL 509280|B.1.1|South Africa|2020-07-03	Africa|hCoV-19/South Africa/KRISP-K001085/2020|EPI ISL 509338|C.1|South Africa|2020-07-13	0.0004152772	Africa
Africa|hCoV-19/South Africa/KRISP-K000630/2020|EPI ISL 509281|B.1.1.206|South Africa|2020-07-03	Africa|hCoV-19/South Africa/KRISP-K001085/2020|EPI ISL 509338|C.1|South Africa|2020-07-13	0.0003696957	Africa
Africa|hCoV-19/South Africa/KRISP-K000631/2020|EPI ISL 509282|B.1.1.206|South Africa|2020-07-04	Africa|hCoV-19/South Africa/KRISP-K001085/2020|EPI ISL 509338|C.1|South Africa|2020-07-13	0.0004064637	Africa
Africa|hCoV-19/South Africa/KRISP-K000632/2020|EPI ISL 509283|B.1.1.206|South Africa|2020-07-02	Africa|hCoV-19/South Africa/KRISP-K001085/2020|EPI ISL 509338|C.1|South Africa|2020-07-13	0.0004032951	Africa
Africa|hCoV-19/South Africa/KRISP-K000633/2020|EPI ISL 509284|B.1.1.206|South Africa|2020-07-02	Africa|hCoV-19/South Africa/KRISP-K001085/2020|EPI ISL 509338|C.1|South Africa|2020-07-13	0.0003696797	Africa
Africa|hCoV-19/South Africa/KRISP-K000635/2020|EPI ISL 509285|B.1|South Africa|2020-07-07	Africa|hCoV-19/South Africa/KRISP-K001085/2020|EPI ISL 509338|C.1|South Africa|2020-07-13	0.0005042070	Africa
Africa|hCoV-19/South Africa/KRISP-K000637/2020|EPI ISL 509287|B.1.106|South Africa|2020-07-13	Africa|hCoV-19/South Africa/KRISP-K001085/2020|EPI ISL 509338|C.1|South Africa|2020-07-13	0.0004369324	Africa
Africa|hCoV-19/South Africa/KRISP-K000639/2020|EPI ISL 509288|C.1|South Africa|2020-07-13	Africa|hCoV-19/South Africa/KRISP-K001085/2020|EPI ISL 509338|C.1|South Africa|2020-07-13	0.0000338205	Africa
Africa|hCoV-19/South Africa/KRISP-K000640/2020|EPI ISL 509289|B.1.5.31|South Africa|2020-07-13	Africa|hCoV-19/South Africa/KRISP-K001085/2020|EPI ISL 509338|C.1|South Africa|2020-07-13	0.0004369427	Africa
Africa|hCoV-19/South Africa/KRISP-K000641/2020|EPI ISL 509290|B.1.1.34|South Africa|2020-07-13	Africa|hCoV-19/South Africa/KRISP-K001085/2020|EPI ISL 509338|C.1|South Africa|2020-07-13	0.0005042272	Africa
Africa|hCoV-19/South Africa/KRISP-K000643/2020|EPI ISL 509292|C.1|South Africa|2020-07-10	Africa|hCoV-19/South Africa/KRISP-K001085/2020|EPI ISL 509338|C.1|South Africa|2020-07-13	0.0000335967	Africa
Africa|hCoV-19/South Africa/KRISP-K000649/2020|EPI ISL 509293|B.1.5.19|South Africa|2020-07-13	Africa|hCoV-19/South Africa/KRISP-K001085/2020|EPI ISL 509338|C.1|South Africa|2020-07-13	0.0006050851	Africa
Africa|hCoV-19/South Africa/KRISP-K000650/2020|EPI ISL 509294|B.1.1.206|South Africa|2020-07-13	Africa|hCoV-19/South Africa/KRISP-K001085/2020|EPI ISL 509338|C.1|South Africa|2020-07-13	0.0004705094	Africa
Africa|hCoV-19/South Africa/KRISP-K000652/2020|EPI ISL 509296|B.1.1.273|South Africa|2020-07-13	Africa|hCoV-19/South Africa/KRISP-K001085/2020|EPI ISL 509338|C.1|South Africa|2020-07-13	0.0004705205	Africa
Africa|hCoV-19/South Africa/KRISP-K000655/2020|EPI ISL 509298|B.1.1.254|South Africa|2020-07-12	Africa|hCoV-19/South Africa/KRISP-K001085/2020|EPI ISL 509338|C.1|South Africa|2020-07-13	0.0003495668	Africa
Africa|hCoV-19/South Africa/KRISP-K000658/2020|EPI ISL 509299|C.1|South Africa|2020-07-13	Africa|hCoV-19/South Africa/KRISP-K001085/2020|EPI ISL 509338|C.1|South Africa|2020-07-13	0.0002017407	Africa
Africa|hCoV-19/South Africa/KRISP-K000659/2020|EPI ISL 509300|B.1.1.206|South Africa|2020-07-13	Africa|hCoV-19/South Africa/KRISP-K001085/2020|EPI ISL 509338|C.1|South Africa|2020-07-13	0.0004706201	Africa
Africa|hCoV-19/South Africa/KRISP-K001035/2020|EPI ISL 509301|H.1|South Africa|2020-07-17	Africa|hCoV-19/South Africa/KRISP-K001085/2020|EPI ISL 509338|C.1|South Africa|2020-07-13	0.0003360736	Africa
Africa|hCoV-19/South Africa/KRISP-K001037/2020|EPI ISL 509302|B.1.140|South Africa|2020-07-16	Africa|hCoV-19/South Africa/KRISP-K001085/2020|EPI ISL 509338|C.1|South Africa|2020-07-13	0.0005042408	Africa
Africa|hCoV-19/South Africa/KRISP-K001038/2020|EPI ISL 509303|B.1.1.273|South Africa|2020-07-16	Africa|hCoV-19/South Africa/KRISP-K001085/2020|EPI ISL 509338|C.1|South Africa|2020-07-13	0.0004705205	Africa
Africa|hCoV-19/South Africa/KRISP-K001041/2020|EPI ISL 509304|B.1.1.273|South Africa|2020-07-16	Africa|hCoV-19/South Africa/KRISP-K001085/2020|EPI ISL 509338|C.1|South Africa|2020-07-13	0.0005041732	Africa
Africa|hCoV-19/South Africa/KRISP-K001043/2020|EPI ISL 509305|B.1.5.16|South Africa|2020-07-02	Africa|hCoV-19/South Africa/KRISP-K001085/2020|EPI ISL 509338|C.1|South Africa|2020-07-13	0.0006723732	Africa
Africa|hCoV-19/South Africa/KRISP-K001044/2020|EPI ISL 509306|B.1.1|South Africa|2020-07-18	Africa|hCoV-19/South Africa/KRISP-K001085/2020|EPI ISL 509338|C.1|South Africa|2020-07-13	0.0002688416	Africa
Africa|hCoV-19/South Africa/KRISP-K001045/2020|EPI ISL 509307|C.2|South Africa|2020-07-18	Africa|hCoV-19/South Africa/KRISP-K001085/2020|EPI ISL 509338|C.1|South Africa|2020-07-13	0.0002352364	Africa
Africa|hCoV-19/South Africa/KRISP-K001049/2020|EPI ISL 509308|B.1.1.34|South Africa|2020-07-16	Africa|hCoV-19/South Africa/KRISP-K001085/2020|EPI ISL 509338|C.1|South Africa|2020-07-13	0.0005041850	Africa
Africa|hCoV-19/South Africa/KRISP-K001051/2020|EPI ISL 509309|B.1.1.206|South Africa|2020-07-14	Africa|hCoV-19/South Africa/KRISP-K001085/2020|EPI ISL 509338|C.1|South Africa|2020-07-13	0.0005042153	Africa
Africa|hCoV-19/South Africa/KRISP-K001052/2020|EPI ISL 509310|B.1.1.206|South Africa|2020-07-14	Africa|hCoV-19/South Africa/KRISP-K001085/2020|EPI ISL 509338|C.1|South Africa|2020-07-13	0.0004369221	Africa
Africa|hCoV-19/South Africa/KRISP-K001053/2020|EPI ISL 509311|B.1.1.206|South Africa|2020-07-03	Africa|hCoV-19/South Africa/KRISP-K001085/2020|EPI ISL 509338|C.1|South Africa|2020-07-13	0.0003706673	Africa
Africa|hCoV-19/South Africa/KRISP-K001055/2020|EPI ISL 509313|B.1.1.62|South Africa|2020-07-13	Africa|hCoV-19/South Africa/KRISP-K001085/2020|EPI ISL 509338|C.1|South Africa|2020-07-13	0.0004033397	Africa
Africa|hCoV-19/South Africa/KRISP-K001057/2020|EPI ISL 509314|B.1.1.254|South Africa|2020-07-03	Africa|hCoV-19/South Africa/KRISP-K001085/2020|EPI ISL 509338|C.1|South Africa|2020-07-13	0.0003360510	Africa
Africa|hCoV-19/South Africa/KRISP-K001059/2020|EPI ISL 509316|B.1.1|South Africa|2020-07-01	Africa|hCoV-19/South Africa/KRISP-K001085/2020|EPI ISL 509338|C.1|South Africa|2020-07-13	0.0004705521	Africa
Africa|hCoV-19/South Africa/KRISP-K001061/2020|EPI ISL 509317|B.1.1.206|South Africa|2020-07-04	Africa|hCoV-19/South Africa/KRISP-K001085/2020|EPI ISL 509338|C.1|South Africa|2020-07-13	0.0003360589	Africa
Africa|hCoV-19/South Africa/KRISP-K001062/2020|EPI ISL 509318|B.1.1.206|South Africa|2020-07-03	Africa|hCoV-19/South Africa/KRISP-K001085/2020|EPI ISL 509338|C.1|South Africa|2020-07-13	0.0003696797	Africa
Africa|hCoV-19/South Africa/KRISP-K001063/2020|EPI ISL 509319|B.1.5|South Africa|2020-07-03	Africa|hCoV-19/South Africa/KRISP-K001085/2020|EPI ISL 509338|C.1|South Africa|2020-07-13	0.0005378570	Africa
Africa|hCoV-19/South Africa/KRISP-K001064/2020|EPI ISL 509320|B.1.1.273|South Africa|2020-07-03	Africa|hCoV-19/South Africa/KRISP-K001085/2020|EPI ISL 509338|C.1|South Africa|2020-07-13	0.0003360803	Africa
Africa|hCoV-19/South Africa/KRISP-K001065/2020|EPI ISL 509321|B.1.1|South Africa|2020-07-03	Africa|hCoV-19/South Africa/KRISP-K001085/2020|EPI ISL 509338|C.1|South Africa|2020-07-13	0.0003024601	Africa
Africa|hCoV-19/South Africa/KRISP-K001067/2020|EPI ISL 509323|B.1.1.206|South Africa|2020-07-02	Africa|hCoV-19/South Africa/KRISP-K001085/2020|EPI ISL 509338|C.1|South Africa|2020-07-13	0.0004369499	Africa
Africa|hCoV-19/South Africa/KRISP-K001068/2020|EPI ISL 509324|C.1|South Africa|2020-07-14	Africa|hCoV-19/South Africa/KRISP-K001085/2020|EPI ISL 509338|C.1|South Africa|2020-07-13	0.0001007943	Africa
Africa|hCoV-19/South Africa/KRISP-K001071/2020|EPI ISL 509325|B.1.1.273|South Africa|2020-07-18	Africa|hCoV-19/South Africa/KRISP-K001085/2020|EPI ISL 509338|C.1|South Africa|2020-07-13	0.0004033046	Africa
Africa|hCoV-19/South Africa/KRISP-K001072/2020|EPI ISL 509326|B.1.1.206|South Africa|2020-07-14	Africa|hCoV-19/South Africa/KRISP-K001085/2020|EPI ISL 509338|C.1|South Africa|2020-07-13	0.0003360510	Africa
Africa|hCoV-19/South Africa/KRISP-K001073/2020|EPI ISL 509327|B.1.1|South Africa|2020-07-14	Africa|hCoV-19/South Africa/KRISP-K001085/2020|EPI ISL 509338|C.1|South Africa|2020-07-13	0.0004369221	Africa
Africa|hCoV-19/South Africa/KRISP-K001074/2020|EPI ISL 509328|C.1|South Africa|2020-07-14	Africa|hCoV-19/South Africa/KRISP-K001085/2020|EPI ISL 509338|C.1|South Africa|2020-07-13	0.0001344009	Africa
Africa|hCoV-19/South Africa/KRISP-K001075/2020|EPI ISL 509329|C.1|South Africa|2020-07-02	Africa|hCoV-19/South Africa/KRISP-K001085/2020|EPI ISL 509338|C.1|South Africa|2020-07-13	0.0001007943	Africa
Africa|hCoV-19/South Africa/KRISP-K001076/2020|EPI ISL 509330|B.1.1|South Africa|2020-07-04	Africa|hCoV-19/South Africa/KRISP-K001085/2020|EPI ISL 509338|C.1|South Africa|2020-07-13	0.0003024398	Africa
Africa|hCoV-19/South Africa/KRISP-K001077/2020|EPI ISL 509331|B.1.1|South Africa|2020-07-03	Africa|hCoV-19/South Africa/KRISP-K001085/2020|EPI ISL 509338|C.1|South Africa|2020-07-13	0.0003696884	Africa
Africa|hCoV-19/South Africa/KRISP-K001078/2020|EPI ISL 509332|H.1|South Africa|2020-07-03	Africa|hCoV-19/South Africa/KRISP-K001085/2020|EPI ISL 509338|C.1|South Africa|2020-07-13	0.0003360736	Africa
Africa|hCoV-19/South Africa/KRISP-K001079/2020|EPI ISL 509333|B.1.1.273|South Africa|2020-07-03	Africa|hCoV-19/South Africa/KRISP-K001085/2020|EPI ISL 509338|C.1|South Africa|2020-07-13	0.0004705205	Africa
Africa|hCoV-19/South Africa/KRISP-K001080/2020|EPI ISL 509334|B.1.1|South Africa|2020-07-01	Africa|hCoV-19/South Africa/KRISP-K001085/2020|EPI ISL 509338|C.1|South Africa|2020-07-13	0.0003360589	Africa
Africa|hCoV-19/South Africa/KRISP-K001082/2020|EPI ISL 509335|B.1.1.40|South Africa|2020-07-18	Africa|hCoV-19/South Africa/KRISP-K001085/2020|EPI ISL 509338|C.1|South Africa|2020-07-13	0.0004705410	Africa
Africa|hCoV-19/South Africa/KRISP-K001084/2020|EPI ISL 509337|C.1|South Africa|2020-07-03	Africa|hCoV-19/South Africa/KRISP-K001085/2020|EPI ISL 509338|C.1|South Africa|2020-07-13	0.0001679973	Africa
Africa|hCoV-19/Algeria/G0638 2264/2020|EPI ISL 418241|B.1|Algeria|2020-03-02	Africa|hCoV-19/South Africa/KRISP-K001087/2020|EPI ISL 509339|B.1.1.56|South Africa|2020-07-13	0.0005725910	Africa
Africa|hCoV-19/Algeria/G0640 2265/2020|EPI ISL 418242|B.1|Algeria|2020-03-08	Africa|hCoV-19/South Africa/KRISP-K001087/2020|EPI ISL 509339|B.1.1.56|South Africa|2020-07-13	0.0004706136	Africa
Africa|hCoV-19/Algeria/G0860 2262/2020|EPI ISL 420037|B.1|Algeria|2020-03-02	Africa|hCoV-19/South Africa/KRISP-K001087/2020|EPI ISL 509339|B.1.1.56|South Africa|2020-07-13	0.0004706136	Africa
Africa|hCoV-19/Benin/1022/2020|EPI ISL 476826|B.1|Benin|2020-03-25	Africa|hCoV-19/South Africa/KRISP-K001087/2020|EPI ISL 509339|B.1.1.56|South Africa|2020-07-13	0.0004370292	Africa
Africa|hCoV-19/Benin/1092/2020|EPI ISL 476827|B.1|Benin|2020-03-27	Africa|hCoV-19/South Africa/KRISP-K001087/2020|EPI ISL 509339|B.1.1.56|South Africa|2020-07-13	0.0005044525	Africa
Africa|hCoV-19/Benin/1408/2020|EPI ISL 476825|B.1.356|Benin|2020-04-04	Africa|hCoV-19/South Africa/KRISP-K001087/2020|EPI ISL 509339|B.1.1.56|South Africa|2020-07-13	0.0004706452	Africa
Africa|hCoV-19/Benin/1409/2020|EPI ISL 476828|B.1|Benin|2020-04-06	Africa|hCoV-19/South Africa/KRISP-K001087/2020|EPI ISL 509339|B.1.1.56|South Africa|2020-07-13	0.0005078799	Africa
Africa|hCoV-19/Benin/1950/2020|EPI ISL 476830|A|Benin|2020-04-15	Africa|hCoV-19/South Africa/KRISP-K001087/2020|EPI ISL 509339|B.1.1.56|South Africa|2020-07-13	0.0006725767	Africa
Africa|hCoV-19/Benin/197/2020|EPI ISL 476822|B.1.178|Benin|2020-03-15	Africa|hCoV-19/South Africa/KRISP-K001087/2020|EPI ISL 509339|B.1.1.56|South Africa|2020-07-13	0.0004370776	Africa
Africa|hCoV-19/Benin/2012/2020|EPI ISL 476831|A|Benin|2020-04-15	Africa|hCoV-19/South Africa/KRISP-K001087/2020|EPI ISL 509339|B.1.1.56|South Africa|2020-07-13	0.0007061177	Africa
Africa|hCoV-19/Benin/260/2020|EPI ISL 476823|B.1.292|Benin|2020-03-17	Africa|hCoV-19/South Africa/KRISP-K001087/2020|EPI ISL 509339|B.1.1.56|South Africa|2020-07-13	0.0005379127	Africa
Africa|hCoV-19/Benin/314/2020|EPI ISL 476834|B.1.5|Benin|2020-03-17	Africa|hCoV-19/South Africa/KRISP-K001087/2020|EPI ISL 509339|B.1.1.56|South Africa|2020-07-13	0.0005409331	Africa
Africa|hCoV-19/Benin/461/2020|EPI ISL 476833|A|Benin|2020-03-17	Africa|hCoV-19/South Africa/KRISP-K001087/2020|EPI ISL 509339|B.1.1.56|South Africa|2020-07-13	0.0006724503	Africa
Africa|hCoV-19/Benin/501/2020|EPI ISL 476824|B.1.356|Benin|2020-03-17	Africa|hCoV-19/South Africa/KRISP-K001087/2020|EPI ISL 509339|B.1.1.56|South Africa|2020-07-13	0.0004706136	Africa
Africa|hCoV-19/Benin/843/2020|EPI ISL 476829|A|Benin|2020-03-19	Africa|hCoV-19/South Africa/KRISP-K001087/2020|EPI ISL 509339|B.1.1.56|South Africa|2020-07-13	0.0006052620	Africa
Africa|hCoV-19/Botswana/BOT0455/2020|EPI ISL 560386|B.1|Botswana|2020-03-28	Africa|hCoV-19/South Africa/KRISP-K001087/2020|EPI ISL 509339|B.1.1.56|South Africa|2020-07-13	0.0004033668	Africa
Africa|hCoV-19/Botswana/BOT2254/2020|EPI ISL 560390|B.1.1|Botswana|2020-04-08	Africa|hCoV-19/South Africa/KRISP-K001087/2020|EPI ISL 509339|B.1.1.56|South Africa|2020-07-13	0.0002736811	Africa
Africa|hCoV-19/Botswana/BOT2283/2020|EPI ISL 560385|B.1|Botswana|2020-04-07	Africa|hCoV-19/South Africa/KRISP-K001087/2020|EPI ISL 509339|B.1.1.56|South Africa|2020-07-13	0.0005233535	Africa
Africa|hCoV-19/Botswana/BOT2624/2020|EPI ISL 560387|B.1.1|Botswana|2020-04-05	Africa|hCoV-19/South Africa/KRISP-K001087/2020|EPI ISL 509339|B.1.1.56|South Africa|2020-07-13	0.0002790546	Africa
Africa|hCoV-19/Botswana/BOT4161/2020|EPI ISL 560388|B.1.1.220|Botswana|2020-04-16	Africa|hCoV-19/South Africa/KRISP-K001087/2020|EPI ISL 509339|B.1.1.56|South Africa|2020-07-13	0.0003456384	Africa
Africa|hCoV-19/DRC/04186/2020|EPI ISL 471411|A|Democratic Republic of the Congo|2020-04-25	Africa|hCoV-19/South Africa/KRISP-K001087/2020|EPI ISL 509339|B.1.1.56|South Africa|2020-07-13	0.0006724497	Africa
Africa|hCoV-19/DRC/04188/2020|EPI ISL 471413|A|Democratic Republic of the Congo|2020-04-25	Africa|hCoV-19/South Africa/KRISP-K001087/2020|EPI ISL 509339|B.1.1.56|South Africa|2020-07-13	0.0007628646	Africa
Africa|hCoV-19/DRC/10041/2020|EPI ISL 527543|B.1.1.275|Democratic Republic of the Congo|2020-05-22	Africa|hCoV-19/South Africa/KRISP-K001087/2020|EPI ISL 509339|B.1.1.56|South Africa|2020-07-13	0.0003410690	Africa
Africa|hCoV-19/DRC/10057/2020|EPI ISL 527538|B.1.1.275|Democratic Republic of the Congo|2020-05-22	Africa|hCoV-19/South Africa/KRISP-K001087/2020|EPI ISL 509339|B.1.1.56|South Africa|2020-07-13	0.0004579454	Africa
Africa|hCoV-19/DRC/10061/2020|EPI ISL 527521|B.1.1.275|Democratic Republic of the Congo|2020-05-22	Africa|hCoV-19/South Africa/KRISP-K001087/2020|EPI ISL 509339|B.1.1.56|South Africa|2020-07-13	0.0003126890	Africa
Africa|hCoV-19/DRC/10070/2020|EPI ISL 527544|B.1.178|Democratic Republic of the Congo|2020-05-22	Africa|hCoV-19/South Africa/KRISP-K001087/2020|EPI ISL 509339|B.1.1.56|South Africa|2020-07-13	0.0005791042	Africa
Africa|hCoV-19/DRC/10120/2020|EPI ISL 513624|B.1.1.275|Democratic Republic of the Congo|2020-05-22	Africa|hCoV-19/South Africa/KRISP-K001087/2020|EPI ISL 509339|B.1.1.56|South Africa|2020-07-13	0.0003843585	Africa
Africa|hCoV-19/DRC/10127/2020|EPI ISL 513625|B.1.1.275|Democratic Republic of the Congo|2020-05-22	Africa|hCoV-19/South Africa/KRISP-K001087/2020|EPI ISL 509339|B.1.1.56|South Africa|2020-07-13	0.0003793752	Africa
Africa|hCoV-19/DRC/10242/2020|EPI ISL 513626|B.1.84|Democratic Republic of the Congo|2020-05-22	Africa|hCoV-19/South Africa/KRISP-K001087/2020|EPI ISL 509339|B.1.1.56|South Africa|2020-07-13	0.0004743395	Africa
Africa|hCoV-19/DRC/10251/2020|EPI ISL 513627|B.1.128|Democratic Republic of the Congo|2020-05-22	Africa|hCoV-19/South Africa/KRISP-K001087/2020|EPI ISL 509339|B.1.1.56|South Africa|2020-07-13	0.0006105559	Africa
Africa|hCoV-19/DRC/10324/2020|EPI ISL 527545|B.1.214|Democratic Republic of the Congo|2020-05-22	Africa|hCoV-19/South Africa/KRISP-K001087/2020|EPI ISL 509339|B.1.1.56|South Africa|2020-07-13	0.0005456975	Africa
Africa|hCoV-19/DRC/10346/2020|EPI ISL 527546|B.1.214|Democratic Republic of the Congo|2020-05-22	Africa|hCoV-19/South Africa/KRISP-K001087/2020|EPI ISL 509339|B.1.1.56|South Africa|2020-07-13	0.0005513753	Africa
Africa|hCoV-19/DRC/10364/2020|EPI ISL 527498|B.1|Democratic Republic of the Congo|2020-05-22	Africa|hCoV-19/South Africa/KRISP-K001087/2020|EPI ISL 509339|B.1.1.56|South Africa|2020-07-13	0.0004460389	Africa
Africa|hCoV-19/DRC/10371/2020|EPI ISL 527489|B.1.178|Democratic Republic of the Congo|2020-05-22	Africa|hCoV-19/South Africa/KRISP-K001087/2020|EPI ISL 509339|B.1.1.56|South Africa|2020-07-13	0.0005800981	Africa
Africa|hCoV-19/DRC/10373/2020|EPI ISL 527495|B.1.159|Democratic Republic of the Congo|2020-05-22	Africa|hCoV-19/South Africa/KRISP-K001087/2020|EPI ISL 509339|B.1.1.56|South Africa|2020-07-13	0.0005466967	Africa
Africa|hCoV-19/DRC/10374/2020|EPI ISL 527539|B.1.84|Democratic Republic of the Congo|2020-05-22	Africa|hCoV-19/South Africa/KRISP-K001087/2020|EPI ISL 509339|B.1.1.56|South Africa|2020-07-13	0.0007359889	Africa
Africa|hCoV-19/DRC/10375/2020|EPI ISL 527499|B.1.84|Democratic Republic of the Congo|2020-05-22	Africa|hCoV-19/South Africa/KRISP-K001087/2020|EPI ISL 509339|B.1.1.56|South Africa|2020-07-13	0.0006160857	Africa
Africa|hCoV-19/DRC/10399/2020|EPI ISL 527491|B.1.214|Democratic Republic of the Congo|2020-05-22	Africa|hCoV-19/South Africa/KRISP-K001087/2020|EPI ISL 509339|B.1.1.56|South Africa|2020-07-13	0.0004436303	Africa
Africa|hCoV-19/DRC/10502/2020|EPI ISL 527547|B.1.5|Democratic Republic of the Congo|2020-05-20	Africa|hCoV-19/South Africa/KRISP-K001087/2020|EPI ISL 509339|B.1.1.56|South Africa|2020-07-13	0.0003748437	Africa
Africa|hCoV-19/DRC/10506/2020|EPI ISL 527524|B.1.5|Democratic Republic of the Congo|2020-05-18	Africa|hCoV-19/South Africa/KRISP-K001087/2020|EPI ISL 509339|B.1.1.56|South Africa|2020-07-13	0.0003839343	Africa
Africa|hCoV-19/DRC/10507/2020|EPI ISL 527492|B.1.5|Democratic Republic of the Congo|2020-05-18	Africa|hCoV-19/South Africa/KRISP-K001087/2020|EPI ISL 509339|B.1.1.56|South Africa|2020-07-13	0.0004097141	Africa
Africa|hCoV-19/DRC/10508/2020|EPI ISL 527494|B.1.5|Democratic Republic of the Congo|2020-05-20	Africa|hCoV-19/South Africa/KRISP-K001087/2020|EPI ISL 509339|B.1.1.56|South Africa|2020-07-13	0.0004075166	Africa
Africa|hCoV-19/DRC/10532/2020|EPI ISL 527532|B.1.5|Democratic Republic of the Congo|2020-05-20	Africa|hCoV-19/South Africa/KRISP-K001087/2020|EPI ISL 509339|B.1.1.56|South Africa|2020-07-13	0.0003842828	Africa
Africa|hCoV-19/DRC/10533/2020|EPI ISL 527548|B.1.5|Democratic Republic of the Congo|2020-05-20	Africa|hCoV-19/South Africa/KRISP-K001087/2020|EPI ISL 509339|B.1.1.56|South Africa|2020-07-13	0.0004090537	Africa
Africa|hCoV-19/DRC/10621/2020|EPI ISL 527526|B.1.214|Democratic Republic of the Congo|2020-05-23	Africa|hCoV-19/South Africa/KRISP-K001087/2020|EPI ISL 509339|B.1.1.56|South Africa|2020-07-13	0.0005229468	Africa
Africa|hCoV-19/DRC/10640/2020|EPI ISL 527541|B.1|Democratic Republic of the Congo|2020-05-22	Africa|hCoV-19/South Africa/KRISP-K001087/2020|EPI ISL 509339|B.1.1.56|South Africa|2020-07-13	0.0007056045	Africa
Africa|hCoV-19/DRC/10644/2020|EPI ISL 527549|B.1|Democratic Republic of the Congo|2020-05-22	Africa|hCoV-19/South Africa/KRISP-K001087/2020|EPI ISL 509339|B.1.1.56|South Africa|2020-07-13	0.0006818188	Africa
Africa|hCoV-19/DRC/10728/2020|EPI ISL 513628|B.1.5|Democratic Republic of the Congo|2020-05-23	Africa|hCoV-19/South Africa/KRISP-K001087/2020|EPI ISL 509339|B.1.1.56|South Africa|2020-07-13	0.0004202545	Africa
Africa|hCoV-19/DRC/10731/2020|EPI ISL 513629|B.1.1.1|Democratic Republic of the Congo|2020-05-23	Africa|hCoV-19/South Africa/KRISP-K001087/2020|EPI ISL 509339|B.1.1.56|South Africa|2020-07-13	0.0004585770	Africa
Africa|hCoV-19/DRC/10733/2020|EPI ISL 513630|B.1|Democratic Republic of the Congo|2020-05-23	Africa|hCoV-19/South Africa/KRISP-K001087/2020|EPI ISL 509339|B.1.1.56|South Africa|2020-07-13	0.0005406273	Africa
Africa|hCoV-19/DRC/108/2020|EPI ISL 417948|B.1.128|Democratic Republic of the Congo|2020-03-19	Africa|hCoV-19/South Africa/KRISP-K001087/2020|EPI ISL 509339|B.1.1.56|South Africa|2020-07-13	0.0005048858	Africa
Africa|hCoV-19/DRC/10885/2020|EPI ISL 513631|B.1.84|Democratic Republic of the Congo|2020-05-23	Africa|hCoV-19/South Africa/KRISP-K001087/2020|EPI ISL 509339|B.1.1.56|South Africa|2020-07-13	0.0005445221	Africa
Africa|hCoV-19/DRC/10902/2020|EPI ISL 527490|B.1.178|Democratic Republic of the Congo|2020-05-23	Africa|hCoV-19/South Africa/KRISP-K001087/2020|EPI ISL 509339|B.1.1.56|South Africa|2020-07-13	0.0005114588	Africa
Africa|hCoV-19/DRC/10913/2020|EPI ISL 527507|B.1.84|Democratic Republic of the Congo|2020-05-24	Africa|hCoV-19/South Africa/KRISP-K001087/2020|EPI ISL 509339|B.1.1.56|South Africa|2020-07-13	0.0006198808	Africa
Africa|hCoV-19/DRC/11005/2020|EPI ISL 527550|B.1.159|Democratic Republic of the Congo|2020-05-24	Africa|hCoV-19/South Africa/KRISP-K001087/2020|EPI ISL 509339|B.1.1.56|South Africa|2020-07-13	0.0006478852	Africa
Africa|hCoV-19/DRC/11008/2020|EPI ISL 527503|B.1.159|Democratic Republic of the Congo|2020-05-24	Africa|hCoV-19/South Africa/KRISP-K001087/2020|EPI ISL 509339|B.1.1.56|South Africa|2020-07-13	0.0005848468	Africa
Africa|hCoV-19/DRC/11022/2020|EPI ISL 527551|B.1.214|Democratic Republic of the Congo|2020-05-24	Africa|hCoV-19/South Africa/KRISP-K001087/2020|EPI ISL 509339|B.1.1.56|South Africa|2020-07-13	0.0006139972	Africa
Africa|hCoV-19/DRC/11024/2020|EPI ISL 527552|B.1.149|Democratic Republic of the Congo|2020-05-24	Africa|hCoV-19/South Africa/KRISP-K001087/2020|EPI ISL 509339|B.1.1.56|South Africa|2020-07-13	0.0006540194	Africa
Africa|hCoV-19/DRC/11026/2020|EPI ISL 527553|B.1.149|Democratic Republic of the Congo|2020-05-24	Africa|hCoV-19/South Africa/KRISP-K001087/2020|EPI ISL 509339|B.1.1.56|South Africa|2020-07-13	0.0005114238	Africa
Africa|hCoV-19/DRC/11031/2020|EPI ISL 527554|B.1.214|Democratic Republic of the Congo|2020-05-24	Africa|hCoV-19/South Africa/KRISP-K001087/2020|EPI ISL 509339|B.1.1.56|South Africa|2020-07-13	0.0005459340	Africa
Africa|hCoV-19/DRC/11041/2020|EPI ISL 527555|B.1|Democratic Republic of the Congo|2020-05-24	Africa|hCoV-19/South Africa/KRISP-K001087/2020|EPI ISL 509339|B.1.1.56|South Africa|2020-07-13	0.0005116456	Africa
Africa|hCoV-19/DRC/11057/2020|EPI ISL 527528|B.1.5|Democratic Republic of the Congo|2020-05-24	Africa|hCoV-19/South Africa/KRISP-K001087/2020|EPI ISL 509339|B.1.1.56|South Africa|2020-07-13	0.0004536017	Africa
Africa|hCoV-19/DRC/11078/2020|EPI ISL 527514|B.1|Democratic Republic of the Congo|2020-05-24	Africa|hCoV-19/South Africa/KRISP-K001087/2020|EPI ISL 509339|B.1.1.56|South Africa|2020-07-13	0.0005526320	Africa
Africa|hCoV-19/DRC/11079/2020|EPI ISL 527500|B.1.214|Democratic Republic of the Congo|2020-05-24	Africa|hCoV-19/South Africa/KRISP-K001087/2020|EPI ISL 509339|B.1.1.56|South Africa|2020-07-13	0.0004800913	Africa
Africa|hCoV-19/DRC/11093/2020|EPI ISL 527527|B.1.5|Democratic Republic of the Congo|2020-05-24	Africa|hCoV-19/South Africa/KRISP-K001087/2020|EPI ISL 509339|B.1.1.56|South Africa|2020-07-13	0.0005248896	Africa
Africa|hCoV-19/DRC/11096/2020|EPI ISL 527522|B.1|Democratic Republic of the Congo|2020-05-24	Africa|hCoV-19/South Africa/KRISP-K001087/2020|EPI ISL 509339|B.1.1.56|South Africa|2020-07-13	0.0004867145	Africa
Africa|hCoV-19/DRC/11114/2020|EPI ISL 527534|B.1.214|Democratic Republic of the Congo|2020-05-25	Africa|hCoV-19/South Africa/KRISP-K001087/2020|EPI ISL 509339|B.1.1.56|South Africa|2020-07-13	0.0005944237	Africa
Africa|hCoV-19/DRC/11123/2020|EPI ISL 527496|B.1.84|Democratic Republic of the Congo|2020-05-24	Africa|hCoV-19/South Africa/KRISP-K001087/2020|EPI ISL 509339|B.1.1.56|South Africa|2020-07-13	0.0005125484	Africa
Africa|hCoV-19/DRC/11134/2020|EPI ISL 527518|B.1.5|Democratic Republic of the Congo|2020-05-24	Africa|hCoV-19/South Africa/KRISP-K001087/2020|EPI ISL 509339|B.1.1.56|South Africa|2020-07-13	0.0004159477	Africa
Africa|hCoV-19/DRC/11143/2020|EPI ISL 527556|B.1|Democratic Republic of the Congo|2020-05-24	Africa|hCoV-19/South Africa/KRISP-K001087/2020|EPI ISL 509339|B.1.1.56|South Africa|2020-07-13	0.0006479643	Africa
Africa|hCoV-19/DRC/11145/2020|EPI ISL 527501|B.1.214|Democratic Republic of the Congo|2020-05-24	Africa|hCoV-19/South Africa/KRISP-K001087/2020|EPI ISL 509339|B.1.1.56|South Africa|2020-07-13	0.0006177475	Africa
Africa|hCoV-19/DRC/11148/2020|EPI ISL 527525|B.1.178|Democratic Republic of the Congo|2020-05-24	Africa|hCoV-19/South Africa/KRISP-K001087/2020|EPI ISL 509339|B.1.1.56|South Africa|2020-07-13	0.0006299980	Africa
Africa|hCoV-19/DRC/11157/2020|EPI ISL 527530|B.1|Democratic Republic of the Congo|2020-05-25	Africa|hCoV-19/South Africa/KRISP-K001087/2020|EPI ISL 509339|B.1.1.56|South Africa|2020-07-13	0.0005914237	Africa
Africa|hCoV-19/DRC/11187/2020|EPI ISL 527523|B.1.1.275|Democratic Republic of the Congo|2020-05-23	Africa|hCoV-19/South Africa/KRISP-K001087/2020|EPI ISL 509339|B.1.1.56|South Africa|2020-07-13	0.0004177284	Africa
Africa|hCoV-19/DRC/11191/2020|EPI ISL 527506|B.1.1.275|Democratic Republic of the Congo|2020-05-23	Africa|hCoV-19/South Africa/KRISP-K001087/2020|EPI ISL 509339|B.1.1.56|South Africa|2020-07-13	0.0003091347	Africa
Africa|hCoV-19/DRC/11252/2020|EPI ISL 527557|B.1.1.275|Democratic Republic of the Congo|2020-05-21	Africa|hCoV-19/South Africa/KRISP-K001087/2020|EPI ISL 509339|B.1.1.56|South Africa|2020-07-13	0.0004771240	Africa
Africa|hCoV-19/DRC/11260/2020|EPI ISL 527558|B.1.1.275|Democratic Republic of the Congo|2020-05-23	Africa|hCoV-19/South Africa/KRISP-K001087/2020|EPI ISL 509339|B.1.1.56|South Africa|2020-07-13	0.0003409144	Africa
Africa|hCoV-19/DRC/1131/2020|EPI ISL 429255|B.1.5|Democratic Republic of the Congo|2020-04-05	Africa|hCoV-19/South Africa/KRISP-K001087/2020|EPI ISL 509339|B.1.1.56|South Africa|2020-07-13	0.0004068674	Africa
Africa|hCoV-19/DRC/11310/2020|EPI ISL 527529|B.1.149|Democratic Republic of the Congo|2020-05-25	Africa|hCoV-19/South Africa/KRISP-K001087/2020|EPI ISL 509339|B.1.1.56|South Africa|2020-07-13	0.0005240116	Africa
Africa|hCoV-19/DRC/11318/2020|EPI ISL 527559|B.1.149|Democratic Republic of the Congo|2020-05-25	Africa|hCoV-19/South Africa/KRISP-K001087/2020|EPI ISL 509339|B.1.1.56|South Africa|2020-07-13	0.0005086616	Africa
Africa|hCoV-19/DRC/11326/2020|EPI ISL 527508|B.1|Democratic Republic of the Congo|2020-05-25	Africa|hCoV-19/South Africa/KRISP-K001087/2020|EPI ISL 509339|B.1.1.56|South Africa|2020-07-13	0.0005165478	Africa
Africa|hCoV-19/DRC/11334/2020|EPI ISL 527504|B.1.178|Democratic Republic of the Congo|2020-05-25	Africa|hCoV-19/South Africa/KRISP-K001087/2020|EPI ISL 509339|B.1.1.56|South Africa|2020-07-13	0.0005158125	Africa
Africa|hCoV-19/DRC/11337/2020|EPI ISL 527510|B.1.84|Democratic Republic of the Congo|2020-05-25	Africa|hCoV-19/South Africa/KRISP-K001087/2020|EPI ISL 509339|B.1.1.56|South Africa|2020-07-13	0.0005862667	Africa
Africa|hCoV-19/DRC/11341/2020|EPI ISL 527509|B.1.1.275|Democratic Republic of the Congo|2020-05-25	Africa|hCoV-19/South Africa/KRISP-K001087/2020|EPI ISL 509339|B.1.1.56|South Africa|2020-07-13	0.0004134019	Africa
Africa|hCoV-19/DRC/11348/2020|EPI ISL 527560|B.1.149|Democratic Republic of the Congo|2020-05-25	Africa|hCoV-19/South Africa/KRISP-K001087/2020|EPI ISL 509339|B.1.1.56|South Africa|2020-07-13	0.0005091105	Africa
Africa|hCoV-19/DRC/11369/2020|EPI ISL 527537|B.1.214|Democratic Republic of the Congo|2020-05-25	Africa|hCoV-19/South Africa/KRISP-K001087/2020|EPI ISL 509339|B.1.1.56|South Africa|2020-07-13	0.0005613945	Africa
Africa|hCoV-19/DRC/11376/2020|EPI ISL 527513|B.1.214|Democratic Republic of the Congo|2020-05-25	Africa|hCoV-19/South Africa/KRISP-K001087/2020|EPI ISL 509339|B.1.1.56|South Africa|2020-07-13	0.0005867923	Africa
Africa|hCoV-19/DRC/11411/2020|EPI ISL 527561|B.1.5|Democratic Republic of the Congo|2020-05-25	Africa|hCoV-19/South Africa/KRISP-K001087/2020|EPI ISL 509339|B.1.1.56|South Africa|2020-07-13	0.0004771516	Africa
Africa|hCoV-19/DRC/11450/2020|EPI ISL 527516|B.1.5|Democratic Republic of the Congo|2020-05-25	Africa|hCoV-19/South Africa/KRISP-K001087/2020|EPI ISL 509339|B.1.1.56|South Africa|2020-07-13	0.0004201257	Africa
Africa|hCoV-19/DRC/11458/2020|EPI ISL 527497|B.1.5|Democratic Republic of the Congo|2020-05-25	Africa|hCoV-19/South Africa/KRISP-K001087/2020|EPI ISL 509339|B.1.1.56|South Africa|2020-07-13	0.0005507917	Africa
Africa|hCoV-19/DRC/11460/2020|EPI ISL 527562|B.1.214|Democratic Republic of the Congo|2020-05-25	Africa|hCoV-19/South Africa/KRISP-K001087/2020|EPI ISL 509339|B.1.1.56|South Africa|2020-07-13	0.0006893070	Africa
Africa|hCoV-19/DRC/11472/2020|EPI ISL 527502|B.1.214|Democratic Republic of the Congo|2020-05-25	Africa|hCoV-19/South Africa/KRISP-K001087/2020|EPI ISL 509339|B.1.1.56|South Africa|2020-07-13	0.0006170844	Africa
Africa|hCoV-19/DRC/11477/2020|EPI ISL 527563|B.1.84|Democratic Republic of the Congo|2020-05-25	Africa|hCoV-19/South Africa/KRISP-K001087/2020|EPI ISL 509339|B.1.1.56|South Africa|2020-07-13	0.0004426336	Africa
Africa|hCoV-19/DRC/11486/2020|EPI ISL 527564|B.1.214|Democratic Republic of the Congo|2020-05-25	Africa|hCoV-19/South Africa/KRISP-K001087/2020|EPI ISL 509339|B.1.1.56|South Africa|2020-07-13	0.0006138387	Africa
Africa|hCoV-19/DRC/11487/2020|EPI ISL 527505|B.1|Democratic Republic of the Congo|2020-05-25	Africa|hCoV-19/South Africa/KRISP-K001087/2020|EPI ISL 509339|B.1.1.56|South Africa|2020-07-13	0.0005512860	Africa
Africa|hCoV-19/DRC/11507/2020|EPI ISL 527512|B.1|Democratic Republic of the Congo|2020-05-25	Africa|hCoV-19/South Africa/KRISP-K001087/2020|EPI ISL 509339|B.1.1.56|South Africa|2020-07-13	0.0005855111	Africa
Africa|hCoV-19/DRC/1151/2020|EPI ISL 447596|B.38|Democratic Republic of the Congo|2020-04-05	Africa|hCoV-19/South Africa/KRISP-K001087/2020|EPI ISL 509339|B.1.1.56|South Africa|2020-07-13	0.0007476825	Africa
Africa|hCoV-19/DRC/11511/2020|EPI ISL 527511|B.1.214|Democratic Republic of the Congo|2020-05-25	Africa|hCoV-19/South Africa/KRISP-K001087/2020|EPI ISL 509339|B.1.1.56|South Africa|2020-07-13	0.0006208792	Africa
Africa|hCoV-19/DRC/11572/2020|EPI ISL 527565|B.1.214|Democratic Republic of the Congo|2020-05-25	Africa|hCoV-19/South Africa/KRISP-K001087/2020|EPI ISL 509339|B.1.1.56|South Africa|2020-07-13	0.0005108910	Africa
Africa|hCoV-19/DRC/11576/2020|EPI ISL 527517|B.1|Democratic Republic of the Congo|2020-05-25	Africa|hCoV-19/South Africa/KRISP-K001087/2020|EPI ISL 509339|B.1.1.56|South Africa|2020-07-13	0.0005203095	Africa
Africa|hCoV-19/DRC/11583/2020|EPI ISL 527542|B.1|Democratic Republic of the Congo|2020-05-25	Africa|hCoV-19/South Africa/KRISP-K001087/2020|EPI ISL 509339|B.1.1.56|South Africa|2020-07-13	0.0005656072	Africa
Africa|hCoV-19/DRC/11616/2020|EPI ISL 527519|B.1|Democratic Republic of the Congo|2020-05-25	Africa|hCoV-19/South Africa/KRISP-K001087/2020|EPI ISL 509339|B.1.1.56|South Africa|2020-07-13	0.0004847600	Africa
Africa|hCoV-19/DRC/11623/2020|EPI ISL 527566|B.1.5|Democratic Republic of the Congo|2020-05-25	Africa|hCoV-19/South Africa/KRISP-K001087/2020|EPI ISL 509339|B.1.1.56|South Africa|2020-07-13	0.0005116431	Africa
Africa|hCoV-19/DRC/11624/2020|EPI ISL 527567|B.1.149|Democratic Republic of the Congo|2020-05-25	Africa|hCoV-19/South Africa/KRISP-K001087/2020|EPI ISL 509339|B.1.1.56|South Africa|2020-07-13	0.0005113962	Africa
Africa|hCoV-19/DRC/11631/2020|EPI ISL 527568|B.1.149|Democratic Republic of the Congo|2020-05-25	Africa|hCoV-19/South Africa/KRISP-K001087/2020|EPI ISL 509339|B.1.1.56|South Africa|2020-07-13	0.0005119197	Africa
Africa|hCoV-19/DRC/11632/2020|EPI ISL 527493|B.1|Democratic Republic of the Congo|2020-05-25	Africa|hCoV-19/South Africa/KRISP-K001087/2020|EPI ISL 509339|B.1.1.56|South Africa|2020-07-13	0.0005465176	Africa
Africa|hCoV-19/DRC/11635/2020|EPI ISL 527540|B.1.214|Democratic Republic of the Congo|2020-05-25	Africa|hCoV-19/South Africa/KRISP-K001087/2020|EPI ISL 509339|B.1.1.56|South Africa|2020-07-13	0.0005628240	Africa
Africa|hCoV-19/DRC/11640/2020|EPI ISL 527535|B.1.178|Democratic Republic of the Congo|2020-05-25	Africa|hCoV-19/South Africa/KRISP-K001087/2020|EPI ISL 509339|B.1.1.56|South Africa|2020-07-13	0.0006278265	Africa
Africa|hCoV-19/DRC/11643/2020|EPI ISL 527520|B.1.5|Democratic Republic of the Congo|2020-05-25	Africa|hCoV-19/South Africa/KRISP-K001087/2020|EPI ISL 509339|B.1.1.56|South Africa|2020-07-13	0.0005206291	Africa
Africa|hCoV-19/DRC/11648/2020|EPI ISL 527569|B.1.6|Democratic Republic of the Congo|2020-05-25	Africa|hCoV-19/South Africa/KRISP-K001087/2020|EPI ISL 509339|B.1.1.56|South Africa|2020-07-13	0.0005434256	Africa
Africa|hCoV-19/DRC/11652/2020|EPI ISL 527570|B.1.149|Democratic Republic of the Congo|2020-05-25	Africa|hCoV-19/South Africa/KRISP-K001087/2020|EPI ISL 509339|B.1.1.56|South Africa|2020-07-13	0.0005112550	Africa
Africa|hCoV-19/DRC/11653/2020|EPI ISL 527533|B.1.84|Democratic Republic of the Congo|2020-05-25	Africa|hCoV-19/South Africa/KRISP-K001087/2020|EPI ISL 509339|B.1.1.56|South Africa|2020-07-13	0.0004889478	Africa
Africa|hCoV-19/DRC/11676/2020|EPI ISL 527531|B.1|Democratic Republic of the Congo|2020-05-26	Africa|hCoV-19/South Africa/KRISP-K001087/2020|EPI ISL 509339|B.1.1.56|South Africa|2020-07-13	0.0007017014	Africa
Africa|hCoV-19/DRC/11677/2020|EPI ISL 527515|B.1.214|Democratic Republic of the Congo|2020-05-26	Africa|hCoV-19/South Africa/KRISP-K001087/2020|EPI ISL 509339|B.1.1.56|South Africa|2020-07-13	0.0005196499	Africa
Africa|hCoV-19/DRC/11732/2020|EPI ISL 527536|B.1.214|Democratic Republic of the Congo|2020-05-26	Africa|hCoV-19/South Africa/KRISP-K001087/2020|EPI ISL 509339|B.1.1.56|South Africa|2020-07-13	0.0003840017	Africa
Africa|hCoV-19/DRC/11733/2020|EPI ISL 527571|B.1.149|Democratic Republic of the Congo|2020-05-26	Africa|hCoV-19/South Africa/KRISP-K001087/2020|EPI ISL 509339|B.1.1.56|South Africa|2020-07-13	0.0005086322	Africa
Africa|hCoV-19/DRC/11806/2020|EPI ISL 527572|B.1.214|Democratic Republic of the Congo|2020-05-26	Africa|hCoV-19/South Africa/KRISP-K001087/2020|EPI ISL 509339|B.1.1.56|South Africa|2020-07-13	0.0006135458	Africa
Africa|hCoV-19/DRC/1234/2020|EPI ISL 429258|B.1.5|Democratic Republic of the Congo|2020-04-06	Africa|hCoV-19/South Africa/KRISP-K001087/2020|EPI ISL 509339|B.1.1.56|South Africa|2020-07-13	0.0004285264	Africa
Africa|hCoV-19/DRC/1249/2020|EPI ISL 429259|B.1.5|Democratic Republic of the Congo|2020-04-06	Africa|hCoV-19/South Africa/KRISP-K001087/2020|EPI ISL 509339|B.1.1.56|South Africa|2020-07-13	0.0004086402	Africa
Africa|hCoV-19/DRC/1319/2020|EPI ISL 431011|B.1.128|Democratic Republic of the Congo|2020-04-07	Africa|hCoV-19/South Africa/KRISP-K001087/2020|EPI ISL 509339|B.1.1.56|South Africa|2020-07-13	0.0005102707	Africa
Africa|hCoV-19/DRC/1324/2020|EPI ISL 435033|B.1.128|Democratic Republic of the Congo|2020-04-07	Africa|hCoV-19/South Africa/KRISP-K001087/2020|EPI ISL 509339|B.1.1.56|South Africa|2020-07-13	0.0005068230	Africa
Africa|hCoV-19/DRC/1326/2020|EPI ISL 435116|B.1|Democratic Republic of the Congo|2020-04-07	Africa|hCoV-19/South Africa/KRISP-K001087/2020|EPI ISL 509339|B.1.1.56|South Africa|2020-07-13	0.0004846206	Africa
Africa|hCoV-19/DRC/1375/2020|EPI ISL 435117|B.1.1.1|Democratic Republic of the Congo|2020-04-07	Africa|hCoV-19/South Africa/KRISP-K001087/2020|EPI ISL 509339|B.1.1.56|South Africa|2020-07-13	0.0004485318	Africa
Africa|hCoV-19/DRC/1376/2020|EPI ISL 431012|B.1.1.1|Democratic Republic of the Congo|2020-04-07	Africa|hCoV-19/South Africa/KRISP-K001087/2020|EPI ISL 509339|B.1.1.56|South Africa|2020-07-13	0.0004104852	Africa
Africa|hCoV-19/DRC/1377/2020|EPI ISL 434678|B.1.1.1|Democratic Republic of the Congo|2020-04-07	Africa|hCoV-19/South Africa/KRISP-K001087/2020|EPI ISL 509339|B.1.1.56|South Africa|2020-07-13	0.0003731274	Africa
Africa|hCoV-19/DRC/1378/2020|EPI ISL 435118|B.1.1.1|Democratic Republic of the Congo|2020-04-07	Africa|hCoV-19/South Africa/KRISP-K001087/2020|EPI ISL 509339|B.1.1.56|South Africa|2020-07-13	0.0004092453	Africa
Africa|hCoV-19/DRC/1382/2020|EPI ISL 435113|B.1.1.1|Democratic Republic of the Congo|2020-04-07	Africa|hCoV-19/South Africa/KRISP-K001087/2020|EPI ISL 509339|B.1.1.56|South Africa|2020-07-13	0.0004170753	Africa
Africa|hCoV-19/DRC/1397/2020|EPI ISL 434679|B.1.1.1|Democratic Republic of the Congo|2020-04-07	Africa|hCoV-19/South Africa/KRISP-K001087/2020|EPI ISL 509339|B.1.1.56|South Africa|2020-07-13	0.0004096306	Africa
Africa|hCoV-19/DRC/1398/2020|EPI ISL 435114|B.1.1.1|Democratic Republic of the Congo|2020-04-07	Africa|hCoV-19/South Africa/KRISP-K001087/2020|EPI ISL 509339|B.1.1.56|South Africa|2020-07-13	0.0003708384	Africa
Africa|hCoV-19/DRC/1422/2020|EPI ISL 434680|B.1.149|Democratic Republic of the Congo|2020-04-08	Africa|hCoV-19/South Africa/KRISP-K001087/2020|EPI ISL 509339|B.1.1.56|South Africa|2020-07-13	0.0005170923	Africa
Africa|hCoV-19/DRC/1423/2020|EPI ISL 434710|B.1.149|Democratic Republic of the Congo|2020-04-08	Africa|hCoV-19/South Africa/KRISP-K001087/2020|EPI ISL 509339|B.1.1.56|South Africa|2020-07-13	0.0004719663	Africa
Africa|hCoV-19/DRC/1486/2020|EPI ISL 434711|B.1|Democratic Republic of the Congo|2020-04-08	Africa|hCoV-19/South Africa/KRISP-K001087/2020|EPI ISL 509339|B.1.1.56|South Africa|2020-07-13	0.0004540974	Africa
Africa|hCoV-19/DRC/1516/2020|EPI ISL 435032|B.1.5|Democratic Republic of the Congo|2020-04-09	Africa|hCoV-19/South Africa/KRISP-K001087/2020|EPI ISL 509339|B.1.1.56|South Africa|2020-07-13	0.0004033667	Africa
Africa|hCoV-19/DRC/1565/2020|EPI ISL 434681|B.1|Democratic Republic of the Congo|2020-04-09	Africa|hCoV-19/South Africa/KRISP-K001087/2020|EPI ISL 509339|B.1.1.56|South Africa|2020-07-13	0.0004458953	Africa
Africa|hCoV-19/DRC/158/2020|EPI ISL 417950|B.40|Democratic Republic of the Congo|2020-03-20	Africa|hCoV-19/South Africa/KRISP-K001087/2020|EPI ISL 509339|B.1.1.56|South Africa|2020-07-13	0.0007397865	Africa
Africa|hCoV-19/DRC/1715/2020|EPI ISL 435156|B.1.84|Democratic Republic of the Congo|2020-04-10	Africa|hCoV-19/South Africa/KRISP-K001087/2020|EPI ISL 509339|B.1.1.56|South Africa|2020-07-13	0.0004756185	Africa
Africa|hCoV-19/DRC/1767/2020|EPI ISL 435157|B.1.5|Democratic Republic of the Congo|2020-04-10	Africa|hCoV-19/South Africa/KRISP-K001087/2020|EPI ISL 509339|B.1.1.56|South Africa|2020-07-13	0.0004205636	Africa
Africa|hCoV-19/DRC/1779/2020|EPI ISL 435158|C.14|Democratic Republic of the Congo|2020-04-10	Africa|hCoV-19/South Africa/KRISP-K001087/2020|EPI ISL 509339|B.1.1.56|South Africa|2020-07-13	0.0004873751	Africa
Africa|hCoV-19/DRC/191/2020|EPI ISL 417955|B.1.128|Democratic Republic of the Congo|2020-03-21	Africa|hCoV-19/South Africa/KRISP-K001087/2020|EPI ISL 509339|B.1.1.56|South Africa|2020-07-13	0.0005050044	Africa
Africa|hCoV-19/DRC/1952/2020|EPI ISL 435159|B.1.5|Democratic Republic of the Congo|2020-04-11	Africa|hCoV-19/South Africa/KRISP-K001087/2020|EPI ISL 509339|B.1.1.56|South Africa|2020-07-13	0.0004157459	Africa
Africa|hCoV-19/DRC/1982/2020|EPI ISL 435160|B.1|Democratic Republic of the Congo|2020-04-12	Africa|hCoV-19/South Africa/KRISP-K001087/2020|EPI ISL 509339|B.1.1.56|South Africa|2020-07-13	0.0004486601	Africa
Africa|hCoV-19/DRC/2047/2020|EPI ISL 435161|B.1.1.1|Democratic Republic of the Congo|2020-04-12	Africa|hCoV-19/South Africa/KRISP-K001087/2020|EPI ISL 509339|B.1.1.56|South Africa|2020-07-13	0.0003769497	Africa
Africa|hCoV-19/DRC/2063/2020|EPI ISL 435162|B.1|Democratic Republic of the Congo|2020-04-12	Africa|hCoV-19/South Africa/KRISP-K001087/2020|EPI ISL 509339|B.1.1.56|South Africa|2020-07-13	0.0004144067	Africa
Africa|hCoV-19/DRC/2120/2020|EPI ISL 435163|B.1.149|Democratic Republic of the Congo|2020-04-12	Africa|hCoV-19/South Africa/KRISP-K001087/2020|EPI ISL 509339|B.1.1.56|South Africa|2020-07-13	0.0004753309	Africa
Africa|hCoV-19/DRC/2121/2020|EPI ISL 435164|B.1.149|Democratic Republic of the Congo|2020-04-12	Africa|hCoV-19/South Africa/KRISP-K001087/2020|EPI ISL 509339|B.1.1.56|South Africa|2020-07-13	0.0004825048	Africa
Africa|hCoV-19/DRC/2122/2020|EPI ISL 435165|B.1.149|Democratic Republic of the Congo|2020-04-13	Africa|hCoV-19/South Africa/KRISP-K001087/2020|EPI ISL 509339|B.1.1.56|South Africa|2020-07-13	0.0005612235	Africa
Africa|hCoV-19/DRC/2125/2020|EPI ISL 435166|B.1.149|Democratic Republic of the Congo|2020-04-13	Africa|hCoV-19/South Africa/KRISP-K001087/2020|EPI ISL 509339|B.1.1.56|South Africa|2020-07-13	0.0004841566	Africa
Africa|hCoV-19/DRC/2128/2020|EPI ISL 435167|B.1|Democratic Republic of the Congo|2020-04-13	Africa|hCoV-19/South Africa/KRISP-K001087/2020|EPI ISL 509339|B.1.1.56|South Africa|2020-07-13	0.0004231881	Africa
Africa|hCoV-19/DRC/2133/2020|EPI ISL 435168|B.1.128|Democratic Republic of the Congo|2020-04-13	Africa|hCoV-19/South Africa/KRISP-K001087/2020|EPI ISL 509339|B.1.1.56|South Africa|2020-07-13	0.0005247576	Africa
Africa|hCoV-19/DRC/214/2020|EPI ISL 420030|B.1.6|Democratic Republic of the Congo|2020-03-21	Africa|hCoV-19/South Africa/KRISP-K001087/2020|EPI ISL 509339|B.1.1.56|South Africa|2020-07-13	0.0004048183	Africa
Africa|hCoV-19/DRC/215/2020|EPI ISL 420031|B.1.1.1|Democratic Republic of the Congo|2020-03-21	Africa|hCoV-19/South Africa/KRISP-K001087/2020|EPI ISL 509339|B.1.1.56|South Africa|2020-07-13	0.0004113773	Africa
Africa|hCoV-19/DRC/2169/2020|EPI ISL 436194|B.1.5|Democratic Republic of the Congo|2020-04-13	Africa|hCoV-19/South Africa/KRISP-K001087/2020|EPI ISL 509339|B.1.1.56|South Africa|2020-07-13	0.0004546962	Africa
Africa|hCoV-19/DRC/2299/2020|EPI ISL 436412|B.1.5|Democratic Republic of the Congo|2020-04-14	Africa|hCoV-19/South Africa/KRISP-K001087/2020|EPI ISL 509339|B.1.1.56|South Africa|2020-07-13	0.0004747298	Africa
Africa|hCoV-19/DRC/236/2020|EPI ISL 420032|B.1.128|Democratic Republic of the Congo|2020-03-22	Africa|hCoV-19/South Africa/KRISP-K001087/2020|EPI ISL 509339|B.1.1.56|South Africa|2020-07-13	0.0005056224	Africa
Africa|hCoV-19/DRC/2363/2020|EPI ISL 437194|B.1.84|Democratic Republic of the Congo|2020-04-14	Africa|hCoV-19/South Africa/KRISP-K001087/2020|EPI ISL 509339|B.1.1.56|South Africa|2020-07-13	0.0004407729	Africa
Africa|hCoV-19/DRC/2384/2020|EPI ISL 437196|B.1.149|Democratic Republic of the Congo|2020-04-14	Africa|hCoV-19/South Africa/KRISP-K001087/2020|EPI ISL 509339|B.1.1.56|South Africa|2020-07-13	0.0004834544	Africa
Africa|hCoV-19/DRC/241/2020|EPI ISL 420033|B.1.1.75|Democratic Republic of the Congo|2020-03-22	Africa|hCoV-19/South Africa/KRISP-K001087/2020|EPI ISL 509339|B.1.1.56|South Africa|2020-07-13	0.0002695934	Africa
Africa|hCoV-19/DRC/243/2020|EPI ISL 420034|B.1|Democratic Republic of the Congo|2020-03-22	Africa|hCoV-19/South Africa/KRISP-K001087/2020|EPI ISL 509339|B.1.1.56|South Africa|2020-07-13	0.0004480002	Africa
Africa|hCoV-19/DRC/248/2020|EPI ISL 420035|B.1.5|Democratic Republic of the Congo|2020-03-22	Africa|hCoV-19/South Africa/KRISP-K001087/2020|EPI ISL 509339|B.1.1.56|South Africa|2020-07-13	0.0003707510	Africa
Africa|hCoV-19/DRC/2496/2020|EPI ISL 437337|B.1.149|Democratic Republic of the Congo|2020-04-15	Africa|hCoV-19/South Africa/KRISP-K001087/2020|EPI ISL 509339|B.1.1.56|South Africa|2020-07-13	0.0005042611	Africa
Africa|hCoV-19/DRC/2529/2020|EPI ISL 437338|B.1.178|Democratic Republic of the Congo|2020-04-15	Africa|hCoV-19/South Africa/KRISP-K001087/2020|EPI ISL 509339|B.1.1.56|South Africa|2020-07-13	0.0004706341	Africa
Africa|hCoV-19/DRC/253/2020|EPI ISL 420838|B.1.5|Democratic Republic of the Congo|2020-03-22	Africa|hCoV-19/South Africa/KRISP-K001087/2020|EPI ISL 509339|B.1.1.56|South Africa|2020-07-13	0.0003721052	Africa
Africa|hCoV-19/DRC/2536/2020|EPI ISL 437339|B.1|Democratic Republic of the Congo|2020-04-15	Africa|hCoV-19/South Africa/KRISP-K001087/2020|EPI ISL 509339|B.1.1.56|South Africa|2020-07-13	0.0004706341	Africa
Africa|hCoV-19/DRC/254/2020|EPI ISL 420839|B.1|Democratic Republic of the Congo|2020-03-22	Africa|hCoV-19/South Africa/KRISP-K001087/2020|EPI ISL 509339|B.1.1.56|South Africa|2020-07-13	0.0004432203	Africa
Africa|hCoV-19/DRC/2563/2020|EPI ISL 437340|B.1.9|Democratic Republic of the Congo|2020-04-15	Africa|hCoV-19/South Africa/KRISP-K001087/2020|EPI ISL 509339|B.1.1.56|South Africa|2020-07-13	0.0006724157	Africa
Africa|hCoV-19/DRC/2580/2020|EPI ISL 437341|B.1.5|Democratic Republic of the Congo|2020-04-15	Africa|hCoV-19/South Africa/KRISP-K001087/2020|EPI ISL 509339|B.1.1.56|South Africa|2020-07-13	0.0004056530	Africa
Africa|hCoV-19/DRC/2644/2020|EPI ISL 437342|B.1.84|Democratic Republic of the Congo|2020-04-15	Africa|hCoV-19/South Africa/KRISP-K001087/2020|EPI ISL 509339|B.1.1.56|South Africa|2020-07-13	0.0005117097	Africa
Africa|hCoV-19/DRC/2670/2020|EPI ISL 437343|B.1.9|Democratic Republic of the Congo|2020-04-15	Africa|hCoV-19/South Africa/KRISP-K001087/2020|EPI ISL 509339|B.1.1.56|South Africa|2020-07-13	0.0007060977	Africa
Africa|hCoV-19/DRC/2727/2020|EPI ISL 437344|B.1|Democratic Republic of the Congo|2020-04-16	Africa|hCoV-19/South Africa/KRISP-K001087/2020|EPI ISL 509339|B.1.1.56|South Africa|2020-07-13	0.0004106494	Africa
Africa|hCoV-19/DRC/2728/2020|EPI ISL 437345|B.1.84|Democratic Republic of the Congo|2020-04-16	Africa|hCoV-19/South Africa/KRISP-K001087/2020|EPI ISL 509339|B.1.1.56|South Africa|2020-07-13	0.0004820958	Africa
Africa|hCoV-19/DRC/2813/2020|EPI ISL 437346|C.14|Democratic Republic of the Congo|2020-04-16	Africa|hCoV-19/South Africa/KRISP-K001087/2020|EPI ISL 509339|B.1.1.56|South Africa|2020-07-13	0.0005045153	Africa
Africa|hCoV-19/DRC/2819/2020|EPI ISL 437347|B.1|Democratic Republic of the Congo|2020-04-16	Africa|hCoV-19/South Africa/KRISP-K001087/2020|EPI ISL 509339|B.1.1.56|South Africa|2020-07-13	0.0005152173	Africa
Africa|hCoV-19/DRC/2827/2020|EPI ISL 437348|B.1|Democratic Republic of the Congo|2020-04-16	Africa|hCoV-19/South Africa/KRISP-K001087/2020|EPI ISL 509339|B.1.1.56|South Africa|2020-07-13	0.0004033490	Africa
Africa|hCoV-19/DRC/2855/2020|EPI ISL 437350|B.1|Democratic Republic of the Congo|2020-04-16	Africa|hCoV-19/South Africa/KRISP-K001087/2020|EPI ISL 509339|B.1.1.56|South Africa|2020-07-13	0.0004370085	Africa
Africa|hCoV-19/DRC/2864/2020|EPI ISL 437351|B.1|Democratic Republic of the Congo|2020-04-16	Africa|hCoV-19/South Africa/KRISP-K001087/2020|EPI ISL 509339|B.1.1.56|South Africa|2020-07-13	0.0004379314	Africa
Africa|hCoV-19/DRC/2904/2020|EPI ISL 437352|B.1|Democratic Republic of the Congo|2020-04-17	Africa|hCoV-19/South Africa/KRISP-K001087/2020|EPI ISL 509339|B.1.1.56|South Africa|2020-07-13	0.0004370085	Africa
Africa|hCoV-19/DRC/2938/2020|EPI ISL 437353|B.1.275|Democratic Republic of the Congo|2020-04-17	Africa|hCoV-19/South Africa/KRISP-K001087/2020|EPI ISL 509339|B.1.1.56|South Africa|2020-07-13	0.0005563205	Africa
Africa|hCoV-19/DRC/2939/2020|EPI ISL 437354|B.1|Democratic Republic of the Congo|2020-04-17	Africa|hCoV-19/South Africa/KRISP-K001087/2020|EPI ISL 509339|B.1.1.56|South Africa|2020-07-13	0.0005389960	Africa
Africa|hCoV-19/DRC/2942/2020|EPI ISL 437355|B.1|Democratic Republic of the Congo|2020-04-17	Africa|hCoV-19/South Africa/KRISP-K001087/2020|EPI ISL 509339|B.1.1.56|South Africa|2020-07-13	0.0005531018	Africa
Africa|hCoV-19/DRC/299/2020|EPI ISL 420840|B.4|Democratic Republic of the Congo|2020-03-20	Africa|hCoV-19/South Africa/KRISP-K001087/2020|EPI ISL 509339|B.1.1.56|South Africa|2020-07-13	0.0008895793	Africa
Africa|hCoV-19/DRC/300/2020|EPI ISL 420841|A|Democratic Republic of the Congo|2020-03-22	Africa|hCoV-19/South Africa/KRISP-K001087/2020|EPI ISL 509339|B.1.1.56|South Africa|2020-07-13	0.0006779289	Africa
Africa|hCoV-19/DRC/3041/2020|EPI ISL 437356|B.1|Democratic Republic of the Congo|2020-04-18	Africa|hCoV-19/South Africa/KRISP-K001087/2020|EPI ISL 509339|B.1.1.56|South Africa|2020-07-13	0.0005063492	Africa
Africa|hCoV-19/DRC/307/2020|EPI ISL 420842|B.1.9|Democratic Republic of the Congo|2020-03	Africa|hCoV-19/South Africa/KRISP-K001087/2020|EPI ISL 509339|B.1.1.56|South Africa|2020-07-13	0.0005195584	Africa
Africa|hCoV-19/DRC/3070/2020|EPI ISL 437357|B.1.214|Democratic Republic of the Congo|2020-04-18	Africa|hCoV-19/South Africa/KRISP-K001087/2020|EPI ISL 509339|B.1.1.56|South Africa|2020-07-13	0.0005408488	Africa
Africa|hCoV-19/DRC/3089/2020|EPI ISL 437358|B.1.84|Democratic Republic of the Congo|2020-04-19	Africa|hCoV-19/South Africa/KRISP-K001087/2020|EPI ISL 509339|B.1.1.56|South Africa|2020-07-13	0.0004712217	Africa
Africa|hCoV-19/DRC/3440/2020|EPI ISL 447597|B.1.84|Democratic Republic of the Congo|2020-04-22	Africa|hCoV-19/South Africa/KRISP-K001087/2020|EPI ISL 509339|B.1.1.56|South Africa|2020-07-13	0.0004765299	Africa
Africa|hCoV-19/DRC/3451/2020|EPI ISL 447598|B.1.178|Democratic Republic of the Congo|2020-04-22	Africa|hCoV-19/South Africa/KRISP-K001087/2020|EPI ISL 509339|B.1.1.56|South Africa|2020-07-13	0.0005109885	Africa
Africa|hCoV-19/DRC/3453/2020|EPI ISL 447599|B.1.84|Democratic Republic of the Congo|2020-04-22	Africa|hCoV-19/South Africa/KRISP-K001087/2020|EPI ISL 509339|B.1.1.56|South Africa|2020-07-13	0.0004768220	Africa
Africa|hCoV-19/DRC/3481/2020|EPI ISL 447600|B.1|Democratic Republic of the Congo|2020-04-22	Africa|hCoV-19/South Africa/KRISP-K001087/2020|EPI ISL 509339|B.1.1.56|South Africa|2020-07-13	0.0004193396	Africa
Africa|hCoV-19/DRC/3482/2020|EPI ISL 447601|B.1|Democratic Republic of the Congo|2020-04-22	Africa|hCoV-19/South Africa/KRISP-K001087/2020|EPI ISL 509339|B.1.1.56|South Africa|2020-07-13	0.0004464680	Africa
Africa|hCoV-19/DRC/3483/2020|EPI ISL 447602|B.1|Democratic Republic of the Congo|2020-04-22	Africa|hCoV-19/South Africa/KRISP-K001087/2020|EPI ISL 509339|B.1.1.56|South Africa|2020-07-13	0.0004186814	Africa
Africa|hCoV-19/DRC/3490/2020|EPI ISL 447603|B.1|Democratic Republic of the Congo|2020-04-22	Africa|hCoV-19/South Africa/KRISP-K001087/2020|EPI ISL 509339|B.1.1.56|South Africa|2020-07-13	0.0004433836	Africa
Africa|hCoV-19/DRC/3504/2020|EPI ISL 447604|B.1.149|Democratic Republic of the Congo|2020-04-23	Africa|hCoV-19/South Africa/KRISP-K001087/2020|EPI ISL 509339|B.1.1.56|South Africa|2020-07-13	0.0004889630	Africa
Africa|hCoV-19/DRC/352/2020|EPI ISL 420850|B.1.5|Democratic Republic of the Congo|2020-03	Africa|hCoV-19/South Africa/KRISP-K001087/2020|EPI ISL 509339|B.1.1.56|South Africa|2020-07-13	0.0004429183	Africa
Africa|hCoV-19/DRC/353/2020|EPI ISL 420843|B.1.5|Democratic Republic of the Congo|2020-03	Africa|hCoV-19/South Africa/KRISP-K001087/2020|EPI ISL 509339|B.1.1.56|South Africa|2020-07-13	0.0003747797	Africa
Africa|hCoV-19/DRC/355/2020|EPI ISL 420844|B.1|Democratic Republic of the Congo|2020-03	Africa|hCoV-19/South Africa/KRISP-K001087/2020|EPI ISL 509339|B.1.1.56|South Africa|2020-07-13	0.0004047775	Africa
Africa|hCoV-19/DRC/3552/2020|EPI ISL 447605|B.1.84|Democratic Republic of the Congo|2020-04-23	Africa|hCoV-19/South Africa/KRISP-K001087/2020|EPI ISL 509339|B.1.1.56|South Africa|2020-07-13	0.0004825351	Africa
Africa|hCoV-19/DRC/3595/2020|EPI ISL 447606|B.1.5|Democratic Republic of the Congo|2020-04-23	Africa|hCoV-19/South Africa/KRISP-K001087/2020|EPI ISL 509339|B.1.1.56|South Africa|2020-07-13	0.0004416352	Africa
Africa|hCoV-19/DRC/3632/2020|EPI ISL 447607|B.1.5|Democratic Republic of the Congo|2020-04-23	Africa|hCoV-19/South Africa/KRISP-K001087/2020|EPI ISL 509339|B.1.1.56|South Africa|2020-07-13	0.0004430303	Africa
Africa|hCoV-19/DRC/3633/2020|EPI ISL 447230|B.1.5|Democratic Republic of the Congo|2020-04-23	Africa|hCoV-19/South Africa/KRISP-K001087/2020|EPI ISL 509339|B.1.1.56|South Africa|2020-07-13	0.0004472513	Africa
Africa|hCoV-19/DRC/3653/2020|EPI ISL 447231|B.1.128|Democratic Republic of the Congo|2020-04-23	Africa|hCoV-19/South Africa/KRISP-K001087/2020|EPI ISL 509339|B.1.1.56|South Africa|2020-07-13	0.0005744285	Africa
Africa|hCoV-19/DRC/3659/2020|EPI ISL 447232|B.1.128|Democratic Republic of the Congo|2020-04-23	Africa|hCoV-19/South Africa/KRISP-K001087/2020|EPI ISL 509339|B.1.1.56|South Africa|2020-07-13	0.0005749532	Africa
Africa|hCoV-19/DRC/3661/2020|EPI ISL 447233|B.1.128|Democratic Republic of the Congo|2020-04-23	Africa|hCoV-19/South Africa/KRISP-K001087/2020|EPI ISL 509339|B.1.1.56|South Africa|2020-07-13	0.0005798550	Africa
Africa|hCoV-19/DRC/3662/2020|EPI ISL 447234|B.1.128|Democratic Republic of the Congo|2020-04-23	Africa|hCoV-19/South Africa/KRISP-K001087/2020|EPI ISL 509339|B.1.1.56|South Africa|2020-07-13	0.0005794203	Africa
Africa|hCoV-19/DRC/3664/2020|EPI ISL 447235|B.1.128|Democratic Republic of the Congo|2020-04-23	Africa|hCoV-19/South Africa/KRISP-K001087/2020|EPI ISL 509339|B.1.1.56|South Africa|2020-07-13	0.0005795191	Africa
Africa|hCoV-19/DRC/3683/2020|EPI ISL 447236|B.1.5|Democratic Republic of the Congo|2020-04-24	Africa|hCoV-19/South Africa/KRISP-K001087/2020|EPI ISL 509339|B.1.1.56|South Africa|2020-07-13	0.0004771452	Africa
Africa|hCoV-19/DRC/3688/2020|EPI ISL 447237|B.1.128|Democratic Republic of the Congo|2020-04-24	Africa|hCoV-19/South Africa/KRISP-K001087/2020|EPI ISL 509339|B.1.1.56|South Africa|2020-07-13	0.0005776095	Africa
Africa|hCoV-19/DRC/376/2020|EPI ISL 420851|B.1.6|Democratic Republic of the Congo|2020-03-25	Africa|hCoV-19/South Africa/KRISP-K001087/2020|EPI ISL 509339|B.1.1.56|South Africa|2020-07-13	0.0004753860	Africa
Africa|hCoV-19/DRC/3764/2020|EPI ISL 447238|B.1.84|Democratic Republic of the Congo|2020-04-24	Africa|hCoV-19/South Africa/KRISP-K001087/2020|EPI ISL 509339|B.1.1.56|South Africa|2020-07-13	0.0005105207	Africa
Africa|hCoV-19/DRC/3768/2020|EPI ISL 447239|B.1.84|Democratic Republic of the Congo|2020-04-24	Africa|hCoV-19/South Africa/KRISP-K001087/2020|EPI ISL 509339|B.1.1.56|South Africa|2020-07-13	0.0004768430	Africa
Africa|hCoV-19/DRC/3778/2020|EPI ISL 447240|B.1.128|Democratic Republic of the Congo|2020-04-24	Africa|hCoV-19/South Africa/KRISP-K001087/2020|EPI ISL 509339|B.1.1.56|South Africa|2020-07-13	0.0005764932	Africa
Africa|hCoV-19/DRC/3787/2020|EPI ISL 447241|B.1|Democratic Republic of the Congo|2020-04-24	Africa|hCoV-19/South Africa/KRISP-K001087/2020|EPI ISL 509339|B.1.1.56|South Africa|2020-07-13	0.0004508539	Africa
Africa|hCoV-19/DRC/3791/2020|EPI ISL 447242|B.1|Democratic Republic of the Congo|2020-04-24	Africa|hCoV-19/South Africa/KRISP-K001087/2020|EPI ISL 509339|B.1.1.56|South Africa|2020-07-13	0.0004920283	Africa
Africa|hCoV-19/DRC/3803/2020|EPI ISL 447243|B.1|Democratic Republic of the Congo|2020-04-24	Africa|hCoV-19/South Africa/KRISP-K001087/2020|EPI ISL 509339|B.1.1.56|South Africa|2020-07-13	0.0004184916	Africa
Africa|hCoV-19/DRC/3806/2020|EPI ISL 447244|B.1|Democratic Republic of the Congo|2020-04-24	Africa|hCoV-19/South Africa/KRISP-K001087/2020|EPI ISL 509339|B.1.1.56|South Africa|2020-07-13	0.0004184625	Africa
Africa|hCoV-19/DRC/3827/2020|EPI ISL 447245|B.1|Democratic Republic of the Congo|2020-04-24	Africa|hCoV-19/South Africa/KRISP-K001087/2020|EPI ISL 509339|B.1.1.56|South Africa|2020-07-13	0.0005452937	Africa
Africa|hCoV-19/DRC/3829/2020|EPI ISL 447246|B.1|Democratic Republic of the Congo|2020-04-24	Africa|hCoV-19/South Africa/KRISP-K001087/2020|EPI ISL 509339|B.1.1.56|South Africa|2020-07-13	0.0005119003	Africa
Africa|hCoV-19/DRC/3834/2020|EPI ISL 447247|A|Democratic Republic of the Congo|2020-04-25	Africa|hCoV-19/South Africa/KRISP-K001087/2020|EPI ISL 509339|B.1.1.56|South Africa|2020-07-13	0.0007546575	Africa
Africa|hCoV-19/DRC/3837/2020|EPI ISL 447248|B.1.128|Democratic Republic of the Congo|2020-04-25	Africa|hCoV-19/South Africa/KRISP-K001087/2020|EPI ISL 509339|B.1.1.56|South Africa|2020-07-13	0.0005791439	Africa
Africa|hCoV-19/DRC/3841/2020|EPI ISL 447249|B.1.128|Democratic Republic of the Congo|2020-04-25	Africa|hCoV-19/South Africa/KRISP-K001087/2020|EPI ISL 509339|B.1.1.56|South Africa|2020-07-13	0.0006118130	Africa
Africa|hCoV-19/DRC/3842/2020|EPI ISL 471396|B.1.128|Democratic Republic of the Congo|2020-04-25	Africa|hCoV-19/South Africa/KRISP-K001087/2020|EPI ISL 509339|B.1.1.56|South Africa|2020-07-13	0.0006051905	Africa
Africa|hCoV-19/DRC/3846/2020|EPI ISL 471397|B.1.84|Democratic Republic of the Congo|2020-04-25	Africa|hCoV-19/South Africa/KRISP-K001087/2020|EPI ISL 509339|B.1.1.56|South Africa|2020-07-13	0.0005378785	Africa
Africa|hCoV-19/DRC/3937/2020|EPI ISL 471398|B.1|Democratic Republic of the Congo|2020-04-25	Africa|hCoV-19/South Africa/KRISP-K001087/2020|EPI ISL 509339|B.1.1.56|South Africa|2020-07-13	0.0005042509	Africa
Africa|hCoV-19/DRC/3941/2020|EPI ISL 471399|B.1.128|Democratic Republic of the Congo|2020-04-25	Africa|hCoV-19/South Africa/KRISP-K001087/2020|EPI ISL 509339|B.1.1.56|South Africa|2020-07-13	0.0005780746	Africa
Africa|hCoV-19/DRC/3947/2020|EPI ISL 471400|B.1.214|Democratic Republic of the Congo|2020-04-25	Africa|hCoV-19/South Africa/KRISP-K001087/2020|EPI ISL 509339|B.1.1.56|South Africa|2020-07-13	0.0006051518	Africa
Africa|hCoV-19/DRC/3949/2020|EPI ISL 471401|B.1.84|Democratic Republic of the Congo|2020-04-26	Africa|hCoV-19/South Africa/KRISP-K001087/2020|EPI ISL 509339|B.1.1.56|South Africa|2020-07-13	0.0004404743	Africa
Africa|hCoV-19/DRC/396/2020|EPI ISL 420852|B.1.6|Democratic Republic of the Congo|2020-03-26	Africa|hCoV-19/South Africa/KRISP-K001087/2020|EPI ISL 509339|B.1.1.56|South Africa|2020-07-13	0.0004409867	Africa
Africa|hCoV-19/DRC/397/2020|EPI ISL 420845|B.1.6|Democratic Republic of the Congo|2020-03-26	Africa|hCoV-19/South Africa/KRISP-K001087/2020|EPI ISL 509339|B.1.1.56|South Africa|2020-07-13	0.0004376470	Africa
Africa|hCoV-19/DRC/400/2020|EPI ISL 420846|B.1.5|Democratic Republic of the Congo|2020-03	Africa|hCoV-19/South Africa/KRISP-K001087/2020|EPI ISL 509339|B.1.1.56|South Africa|2020-07-13	0.0004051191	Africa
Africa|hCoV-19/DRC/4012/2020|EPI ISL 471402|B.1|Democratic Republic of the Congo|2020-04-26	Africa|hCoV-19/South Africa/KRISP-K001087/2020|EPI ISL 509339|B.1.1.56|South Africa|2020-07-13	0.0005715324	Africa
Africa|hCoV-19/DRC/402/2020|EPI ISL 420853|B.1|Democratic Republic of the Congo|2020-03-26	Africa|hCoV-19/South Africa/KRISP-K001087/2020|EPI ISL 509339|B.1.1.56|South Africa|2020-07-13	0.0004584149	Africa
Africa|hCoV-19/DRC/4020/2020|EPI ISL 471403|B.1.5|Democratic Republic of the Congo|2020-04-26	Africa|hCoV-19/South Africa/KRISP-K001087/2020|EPI ISL 509339|B.1.1.56|South Africa|2020-07-13	0.0005042723	Africa
Africa|hCoV-19/DRC/4026/2020|EPI ISL 471404|B.1.84|Democratic Republic of the Congo|2020-04-27	Africa|hCoV-19/South Africa/KRISP-K001087/2020|EPI ISL 509339|B.1.1.56|South Africa|2020-07-13	0.0004727538	Africa
Africa|hCoV-19/DRC/4060/2020|EPI ISL 471405|B.1|Democratic Republic of the Congo|2020-04-27	Africa|hCoV-19/South Africa/KRISP-K001087/2020|EPI ISL 509339|B.1.1.56|South Africa|2020-07-13	0.0005052408	Africa
Africa|hCoV-19/DRC/4075/2020|EPI ISL 471406|B.1.214|Democratic Republic of the Congo|2020-04-27	Africa|hCoV-19/South Africa/KRISP-K001087/2020|EPI ISL 509339|B.1.1.56|South Africa|2020-07-13	0.0005765183	Africa
Africa|hCoV-19/DRC/4084/2020|EPI ISL 471407|B.1.214|Democratic Republic of the Congo|2020-04-27	Africa|hCoV-19/South Africa/KRISP-K001087/2020|EPI ISL 509339|B.1.1.56|South Africa|2020-07-13	0.0006057628	Africa
Africa|hCoV-19/DRC/4132/2020|EPI ISL 471408|B.1|Democratic Republic of the Congo|2020-04-27	Africa|hCoV-19/South Africa/KRISP-K001087/2020|EPI ISL 509339|B.1.1.56|South Africa|2020-07-13	0.0005378658	Africa
Africa|hCoV-19/DRC/4141/2020|EPI ISL 471409|B.1.128|Democratic Republic of the Congo|2020-04-27	Africa|hCoV-19/South Africa/KRISP-K001087/2020|EPI ISL 509339|B.1.1.56|South Africa|2020-07-13	0.0005715324	Africa
Africa|hCoV-19/DRC/4145/2020|EPI ISL 471410|B.1|Democratic Republic of the Congo|2020-04-27	Africa|hCoV-19/South Africa/KRISP-K001087/2020|EPI ISL 509339|B.1.1.56|South Africa|2020-07-13	0.0004706247	Africa
Africa|hCoV-19/DRC/4194/2020|EPI ISL 471414|B.1.5|Democratic Republic of the Congo|2020-04-28	Africa|hCoV-19/South Africa/KRISP-K001087/2020|EPI ISL 509339|B.1.1.56|South Africa|2020-07-13	0.0005042390	Africa
Africa|hCoV-19/DRC/4250/2020|EPI ISL 471415|B.1.1.1|Democratic Republic of the Congo|2020-04-28	Africa|hCoV-19/South Africa/KRISP-K001087/2020|EPI ISL 509339|B.1.1.56|South Africa|2020-07-13	0.0004705931	Africa
Africa|hCoV-19/DRC/4279/2020|EPI ISL 514114|B.1|Democratic Republic of the Congo|2020-04-28	Africa|hCoV-19/South Africa/KRISP-K001087/2020|EPI ISL 509339|B.1.1.56|South Africa|2020-07-13	0.0005112375	Africa
Africa|hCoV-19/DRC/4282/2020|EPI ISL 514103|B.1.128|Democratic Republic of the Congo|2020-04-08	Africa|hCoV-19/South Africa/KRISP-K001087/2020|EPI ISL 509339|B.1.1.56|South Africa|2020-07-13	0.0005454000	Africa
Africa|hCoV-19/DRC/4284/2020|EPI ISL 514115|B.1.128|Democratic Republic of the Congo|2020-04-28	Africa|hCoV-19/South Africa/KRISP-K001087/2020|EPI ISL 509339|B.1.1.56|South Africa|2020-07-13	0.0005453443	Africa
Africa|hCoV-19/DRC/431/2020|EPI ISL 420847|B.1.147|Democratic Republic of the Congo|2020-03-26	Africa|hCoV-19/South Africa/KRISP-K001087/2020|EPI ISL 509339|B.1.1.56|South Africa|2020-07-13	0.0004376427	Africa
Africa|hCoV-19/DRC/4418/2020|EPI ISL 496506|B.1.128|Democratic Republic of the Congo|2020-04-29	Africa|hCoV-19/South Africa/KRISP-K001087/2020|EPI ISL 509339|B.1.1.56|South Africa|2020-07-13	0.0005794796	Africa
Africa|hCoV-19/DRC/4422/2020|EPI ISL 496507|B.1.128|Democratic Republic of the Congo|2020-04-29	Africa|hCoV-19/South Africa/KRISP-K001087/2020|EPI ISL 509339|B.1.1.56|South Africa|2020-07-13	0.0005515655	Africa
Africa|hCoV-19/DRC/4427/2020|EPI ISL 496508|B.1.128|Democratic Republic of the Congo|2020-04-29	Africa|hCoV-19/South Africa/KRISP-K001087/2020|EPI ISL 509339|B.1.1.56|South Africa|2020-07-13	0.0005565138	Africa
Africa|hCoV-19/DRC/4429/2020|EPI ISL 513589|B.1.128|Democratic Republic of the Congo|2020-04-29	Africa|hCoV-19/South Africa/KRISP-K001087/2020|EPI ISL 509339|B.1.1.56|South Africa|2020-07-13	0.0005565526	Africa
Africa|hCoV-19/DRC/4430/2020|EPI ISL 496509|B.1.128|Democratic Republic of the Congo|2020-04-29	Africa|hCoV-19/South Africa/KRISP-K001087/2020|EPI ISL 509339|B.1.1.56|South Africa|2020-07-13	0.0005458645	Africa
Africa|hCoV-19/DRC/4437/2020|EPI ISL 513590|B.1.128|Democratic Republic of the Congo|2020-05-02	Africa|hCoV-19/South Africa/KRISP-K001087/2020|EPI ISL 509339|B.1.1.56|South Africa|2020-07-13	0.0005914522	Africa
Africa|hCoV-19/DRC/4442/2020|EPI ISL 496510|B.1.128|Democratic Republic of the Congo|2020-04-29	Africa|hCoV-19/South Africa/KRISP-K001087/2020|EPI ISL 509339|B.1.1.56|South Africa|2020-07-13	0.0005520789	Africa
Africa|hCoV-19/DRC/4444/2020|EPI ISL 514104|B.1.128|Democratic Republic of the Congo|2020-04-29	Africa|hCoV-19/South Africa/KRISP-K001087/2020|EPI ISL 509339|B.1.1.56|South Africa|2020-07-13	0.0005436395	Africa
Africa|hCoV-19/DRC/445/2020|EPI ISL 420848|B.1|Democratic Republic of the Congo|2020-03	Africa|hCoV-19/South Africa/KRISP-K001087/2020|EPI ISL 509339|B.1.1.56|South Africa|2020-07-13	0.0004196709	Africa
Africa|hCoV-19/DRC/4501/2020|EPI ISL 513591|B.1.5|Democratic Republic of the Congo|2020-05-30	Africa|hCoV-19/South Africa/KRISP-K001087/2020|EPI ISL 509339|B.1.1.56|South Africa|2020-07-13	0.0004522690	Africa
Africa|hCoV-19/DRC/4516/2020|EPI ISL 487192|B.1.1.275|Democratic Republic of the Congo|2020-04-28	Africa|hCoV-19/South Africa/KRISP-K001087/2020|EPI ISL 509339|B.1.1.56|South Africa|2020-07-13	0.0003058885	Africa
Africa|hCoV-19/DRC/4524/2020|EPI ISL 513597|A|Democratic Republic of the Congo|2020-04-30	Africa|hCoV-19/South Africa/KRISP-K001087/2020|EPI ISL 509339|B.1.1.56|South Africa|2020-07-13	0.0007466852	Africa
Africa|hCoV-19/DRC/4541/2020|EPI ISL 513598|B.1|Democratic Republic of the Congo|2020-04-30	Africa|hCoV-19/South Africa/KRISP-K001087/2020|EPI ISL 509339|B.1.1.56|South Africa|2020-07-13	0.0005379595	Africa
Africa|hCoV-19/DRC/4551/2020|EPI ISL 513599|B.1.178|Democratic Republic of the Congo|2020-04-30	Africa|hCoV-19/South Africa/KRISP-K001087/2020|EPI ISL 509339|B.1.1.56|South Africa|2020-07-13	0.0005831099	Africa
Africa|hCoV-19/DRC/4561/2020|EPI ISL 513600|B.1|Democratic Republic of the Congo|2020-04-30	Africa|hCoV-19/South Africa/KRISP-K001087/2020|EPI ISL 509339|B.1.1.56|South Africa|2020-07-13	0.0005042388	Africa
Africa|hCoV-19/DRC/4562/2020|EPI ISL 513601|B.1.214|Democratic Republic of the Congo|2020-04-30	Africa|hCoV-19/South Africa/KRISP-K001087/2020|EPI ISL 509339|B.1.1.56|South Africa|2020-07-13	0.0005042509	Africa
Africa|hCoV-19/DRC/4568/2020|EPI ISL 513602|B.1|Democratic Republic of the Congo|2020-04-30	Africa|hCoV-19/South Africa/KRISP-K001087/2020|EPI ISL 509339|B.1.1.56|South Africa|2020-07-13	0.0005095653	Africa
Africa|hCoV-19/DRC/4578/2020|EPI ISL 513603|B.1|Democratic Republic of the Congo|2020-04-30	Africa|hCoV-19/South Africa/KRISP-K001087/2020|EPI ISL 509339|B.1.1.56|South Africa|2020-07-13	0.0005470217	Africa
Africa|hCoV-19/DRC/4613/2020|EPI ISL 513604|B.1.214|Democratic Republic of the Congo|2020-04-30	Africa|hCoV-19/South Africa/KRISP-K001087/2020|EPI ISL 509339|B.1.1.56|South Africa|2020-07-13	0.0005426939	Africa
Africa|hCoV-19/DRC/4614/2020|EPI ISL 513605|B.1|Democratic Republic of the Congo|2020-04-30	Africa|hCoV-19/South Africa/KRISP-K001087/2020|EPI ISL 509339|B.1.1.56|South Africa|2020-07-13	0.0006388099	Africa
Africa|hCoV-19/DRC/4631/2020|EPI ISL 513606|B.1.5|Democratic Republic of the Congo|2020-04-30	Africa|hCoV-19/South Africa/KRISP-K001087/2020|EPI ISL 509339|B.1.1.56|South Africa|2020-07-13	0.0006388530	Africa
Africa|hCoV-19/DRC/4633/2020|EPI ISL 513607|B.1.128|Democratic Republic of the Congo|2020-04-30	Africa|hCoV-19/South Africa/KRISP-K001087/2020|EPI ISL 509339|B.1.1.56|South Africa|2020-07-13	0.0006051905	Africa
Africa|hCoV-19/DRC/4642/2020|EPI ISL 513608|B.1.128|Democratic Republic of the Congo|2020-04-30	Africa|hCoV-19/South Africa/KRISP-K001087/2020|EPI ISL 509339|B.1.1.56|South Africa|2020-07-13	0.0006051642	Africa
Africa|hCoV-19/DRC/4647/2020|EPI ISL 513609|B.1.128|Democratic Republic of the Congo|2020-04-30	Africa|hCoV-19/South Africa/KRISP-K001087/2020|EPI ISL 509339|B.1.1.56|South Africa|2020-07-13	0.0005715324	Africa
Africa|hCoV-19/DRC/4653/2020|EPI ISL 513610|B.1.128|Democratic Republic of the Congo|2020-04-30	Africa|hCoV-19/South Africa/KRISP-K001087/2020|EPI ISL 509339|B.1.1.56|South Africa|2020-07-13	0.0006052252	Africa
Africa|hCoV-19/DRC/4681/2020|EPI ISL 514116|B.1.128|Democratic Republic of the Congo|2020-04-30	Africa|hCoV-19/South Africa/KRISP-K001087/2020|EPI ISL 509339|B.1.1.56|South Africa|2020-07-13	0.0005520790	Africa
Africa|hCoV-19/DRC/4683/2020|EPI ISL 514105|B.1.5|Democratic Republic of the Congo|2020-04-30	Africa|hCoV-19/South Africa/KRISP-K001087/2020|EPI ISL 509339|B.1.1.56|South Africa|2020-07-13	0.0005850019	Africa
Africa|hCoV-19/DRC/4685/2020|EPI ISL 514106|B.1.128|Democratic Republic of the Congo|2020-04-30	Africa|hCoV-19/South Africa/KRISP-K001087/2020|EPI ISL 509339|B.1.1.56|South Africa|2020-07-13	0.0006130087	Africa
Africa|hCoV-19/DRC/4690/2020|EPI ISL 514117|B.1.128|Democratic Republic of the Congo|2020-04-30	Africa|hCoV-19/South Africa/KRISP-K001087/2020|EPI ISL 509339|B.1.1.56|South Africa|2020-07-13	0.0005797958	Africa
Africa|hCoV-19/DRC/4693/2020|EPI ISL 514118|B.1.128|Democratic Republic of the Congo|2020-04-30	Africa|hCoV-19/South Africa/KRISP-K001087/2020|EPI ISL 509339|B.1.1.56|South Africa|2020-07-13	0.0005786119	Africa
Africa|hCoV-19/DRC/4694/2020|EPI ISL 514107|B.1.128|Democratic Republic of the Congo|2020-04-30	Africa|hCoV-19/South Africa/KRISP-K001087/2020|EPI ISL 509339|B.1.1.56|South Africa|2020-07-13	0.0005854451	Africa
Africa|hCoV-19/DRC/4720/2020|EPI ISL 514108|B.1.84|Democratic Republic of the Congo|2020-05-01	Africa|hCoV-19/South Africa/KRISP-K001087/2020|EPI ISL 509339|B.1.1.56|South Africa|2020-07-13	0.0005085288	Africa
Africa|hCoV-19/DRC/4785/2020|EPI ISL 514119|B.1.84|Democratic Republic of the Congo|2020-05-01	Africa|hCoV-19/South Africa/KRISP-K001087/2020|EPI ISL 509339|B.1.1.56|South Africa|2020-07-13	0.0006467764	Africa
Africa|hCoV-19/DRC/5019/2020|EPI ISL 496511|B.1|Democratic Republic of the Congo|2020-05-02	Africa|hCoV-19/South Africa/KRISP-K001087/2020|EPI ISL 509339|B.1.1.56|South Africa|2020-07-13	0.0005683592	Africa
Africa|hCoV-19/DRC/5094/2020|EPI ISL 496491|B.1.84|Democratic Republic of the Congo|2020-05-02	Africa|hCoV-19/South Africa/KRISP-K001087/2020|EPI ISL 509339|B.1.1.56|South Africa|2020-07-13	0.0005167276	Africa
Africa|hCoV-19/DRC/5186/2020|EPI ISL 496512|B.1|Democratic Republic of the Congo|2020-05-03	Africa|hCoV-19/South Africa/KRISP-K001087/2020|EPI ISL 509339|B.1.1.56|South Africa|2020-07-13	0.0005516143	Africa
Africa|hCoV-19/DRC/5187/2020|EPI ISL 513619|B.1|Democratic Republic of the Congo|2020-05-03	Africa|hCoV-19/South Africa/KRISP-K001087/2020|EPI ISL 509339|B.1.1.56|South Africa|2020-07-13	0.0005447051	Africa
Africa|hCoV-19/DRC/5205/2020|EPI ISL 487365|B.1.1.275|Democratic Republic of the Congo|2020-05-01	Africa|hCoV-19/South Africa/KRISP-K001087/2020|EPI ISL 509339|B.1.1.56|South Africa|2020-07-13	0.0003454511	Africa
Africa|hCoV-19/DRC/521/2020|EPI ISL 420854|B.1.5|Democratic Republic of the Congo|2020-03-25	Africa|hCoV-19/South Africa/KRISP-K001087/2020|EPI ISL 509339|B.1.1.56|South Africa|2020-07-13	0.0003719164	Africa
Africa|hCoV-19/DRC/5210/2020|EPI ISL 487369|B.1.1.275|Democratic Republic of the Congo|2020-05-01	Africa|hCoV-19/South Africa/KRISP-K001087/2020|EPI ISL 509339|B.1.1.56|South Africa|2020-07-13	0.0003442586	Africa
Africa|hCoV-19/DRC/523/2020|EPI ISL 420849|B.1.1.1|Democratic Republic of the Congo|2020-03-28	Africa|hCoV-19/South Africa/KRISP-K001087/2020|EPI ISL 509339|B.1.1.56|South Africa|2020-07-13	0.0003707885	Africa
Africa|hCoV-19/DRC/5240/2020|EPI ISL 496492|B.1|Democratic Republic of the Congo|2020-05-03	Africa|hCoV-19/South Africa/KRISP-K001087/2020|EPI ISL 509339|B.1.1.56|South Africa|2020-07-13	0.0004434125	Africa
Africa|hCoV-19/DRC/5377/2020|EPI ISL 496513|B.1|Democratic Republic of the Congo|2020-05-04	Africa|hCoV-19/South Africa/KRISP-K001087/2020|EPI ISL 509339|B.1.1.56|South Africa|2020-07-13	0.0005116332	Africa
Africa|hCoV-19/DRC/5538/2020|EPI ISL 514120|B.1|Democratic Republic of the Congo|2020-05-05	Africa|hCoV-19/South Africa/KRISP-K001087/2020|EPI ISL 509339|B.1.1.56|South Africa|2020-07-13	0.0004899794	Africa
Africa|hCoV-19/DRC/5651/2020|EPI ISL 496493|B.1.1.1|Democratic Republic of the Congo|2020-05-06	Africa|hCoV-19/South Africa/KRISP-K001087/2020|EPI ISL 509339|B.1.1.56|South Africa|2020-07-13	0.0004174333	Africa
Africa|hCoV-19/DRC/5705/2020|EPI ISL 496494|B.1.84|Democratic Republic of the Congo|2020-05-06	Africa|hCoV-19/South Africa/KRISP-K001087/2020|EPI ISL 509339|B.1.1.56|South Africa|2020-07-13	0.0004958385	Africa
Africa|hCoV-19/DRC/5735/2020|EPI ISL 496495|B.1.214|Democratic Republic of the Congo|2020-05-06	Africa|hCoV-19/South Africa/KRISP-K001087/2020|EPI ISL 509339|B.1.1.56|South Africa|2020-07-13	0.0004902780	Africa
Africa|hCoV-19/DRC/5815/2020|EPI ISL 495629|B.1.214|Democratic Republic of the Congo|2020-05-06	Africa|hCoV-19/South Africa/KRISP-K001087/2020|EPI ISL 509339|B.1.1.56|South Africa|2020-07-13	0.0005606809	Africa
Africa|hCoV-19/DRC/5907/2020|EPI ISL 496496|B.1.84|Democratic Republic of the Congo|2020-05-07	Africa|hCoV-19/South Africa/KRISP-K001087/2020|EPI ISL 509339|B.1.1.56|South Africa|2020-07-13	0.0006020790	Africa
Africa|hCoV-19/DRC/5913/2020|EPI ISL 496497|B.1|Democratic Republic of the Congo|2020-05-07	Africa|hCoV-19/South Africa/KRISP-K001087/2020|EPI ISL 509339|B.1.1.56|South Africa|2020-07-13	0.0005857535	Africa
Africa|hCoV-19/DRC/5927/2020|EPI ISL 496498|B.1.9|Democratic Republic of the Congo|2020-05-07	Africa|hCoV-19/South Africa/KRISP-K001087/2020|EPI ISL 509339|B.1.1.56|South Africa|2020-07-13	0.0007584962	Africa
Africa|hCoV-19/DRC/5957/2020|EPI ISL 496499|B.1.5|Democratic Republic of the Congo|2020-05-07	Africa|hCoV-19/South Africa/KRISP-K001087/2020|EPI ISL 509339|B.1.1.56|South Africa|2020-07-13	0.0004083900	Africa
Africa|hCoV-19/DRC/5964/2020|EPI ISL 496500|B.1.178|Democratic Republic of the Congo|2020-05-07	Africa|hCoV-19/South Africa/KRISP-K001087/2020|EPI ISL 509339|B.1.1.56|South Africa|2020-07-13	0.0004292376	Africa
Africa|hCoV-19/DRC/5996/2020|EPI ISL 496514|B.1.84|Democratic Republic of the Congo|2020-05-08	Africa|hCoV-19/South Africa/KRISP-K001087/2020|EPI ISL 509339|B.1.1.56|South Africa|2020-07-13	0.0005170123	Africa
Africa|hCoV-19/DRC/6026/2020|EPI ISL 513622|B.1.1.1|Democratic Republic of the Congo|2020-05-08	Africa|hCoV-19/South Africa/KRISP-K001087/2020|EPI ISL 509339|B.1.1.56|South Africa|2020-07-13	0.0004836001	Africa
Africa|hCoV-19/DRC/6143/2020|EPI ISL 496515|B.1|Democratic Republic of the Congo|2020-05-08	Africa|hCoV-19/South Africa/KRISP-K001087/2020|EPI ISL 509339|B.1.1.56|South Africa|2020-07-13	0.0004872445	Africa
Africa|hCoV-19/DRC/6151/2020|EPI ISL 513620|B.1.214|Democratic Republic of the Congo|2020-05-08	Africa|hCoV-19/South Africa/KRISP-K001087/2020|EPI ISL 509339|B.1.1.56|South Africa|2020-07-13	0.0005476147	Africa
Africa|hCoV-19/DRC/6163/2020|EPI ISL 513623|B.1.214|Democratic Republic of the Congo|2020-05-08	Africa|hCoV-19/South Africa/KRISP-K001087/2020|EPI ISL 509339|B.1.1.56|South Africa|2020-07-13	0.0005541000	Africa
Africa|hCoV-19/DRC/6203/2020|EPI ISL 514109|B.1|Democratic Republic of the Congo|2020-05-09	Africa|hCoV-19/South Africa/KRISP-K001087/2020|EPI ISL 509339|B.1.1.56|South Africa|2020-07-13	0.0006487390	Africa
Africa|hCoV-19/DRC/6209/2020|EPI ISL 514110|B.1.84|Democratic Republic of the Congo|2020-05-09	Africa|hCoV-19/South Africa/KRISP-K001087/2020|EPI ISL 509339|B.1.1.56|South Africa|2020-07-13	0.0004771843	Africa
Africa|hCoV-19/DRC/6227/2020|EPI ISL 514121|B.1.84|Democratic Republic of the Congo|2020-05-09	Africa|hCoV-19/South Africa/KRISP-K001087/2020|EPI ISL 509339|B.1.1.56|South Africa|2020-07-13	0.0004778193	Africa
Africa|hCoV-19/DRC/6313/2020|EPI ISL 496516|B.1.84|Democratic Republic of the Congo|2020-05-09	Africa|hCoV-19/South Africa/KRISP-K001087/2020|EPI ISL 509339|B.1.1.56|South Africa|2020-07-13	0.0006051497	Africa
Africa|hCoV-19/DRC/6338/2020|EPI ISL 495630|B.1|Democratic Republic of the Congo|2020-05-09	Africa|hCoV-19/South Africa/KRISP-K001087/2020|EPI ISL 509339|B.1.1.56|South Africa|2020-07-13	0.0005277961	Africa
Africa|hCoV-19/DRC/6341/2020|EPI ISL 495631|B.1|Democratic Republic of the Congo|2020-05-09	Africa|hCoV-19/South Africa/KRISP-K001087/2020|EPI ISL 509339|B.1.1.56|South Africa|2020-07-13	0.0006380737	Africa
Africa|hCoV-19/DRC/6342/2020|EPI ISL 495632|B.1|Democratic Republic of the Congo|2020-05-09	Africa|hCoV-19/South Africa/KRISP-K001087/2020|EPI ISL 509339|B.1.1.56|South Africa|2020-07-13	0.0005916869	Africa
Africa|hCoV-19/DRC/6361/2020|EPI ISL 495633|B.1|Democratic Republic of the Congo|2020-05-09	Africa|hCoV-19/South Africa/KRISP-K001087/2020|EPI ISL 509339|B.1.1.56|South Africa|2020-07-13	0.0004975172	Africa
Africa|hCoV-19/DRC/6380/2020|EPI ISL 513611|B.1.1.275|Democratic Republic of the Congo|2020-05-04	Africa|hCoV-19/South Africa/KRISP-K001087/2020|EPI ISL 509339|B.1.1.56|South Africa|2020-07-13	0.0003459887	Africa
Africa|hCoV-19/DRC/6384/2020|EPI ISL 513612|B.1.1.275|Democratic Republic of the Congo|2020-05-07	Africa|hCoV-19/South Africa/KRISP-K001087/2020|EPI ISL 509339|B.1.1.56|South Africa|2020-07-13	0.0003110145	Africa
Africa|hCoV-19/DRC/6386/2020|EPI ISL 513613|B.1.1.275|Democratic Republic of the Congo|2020-05-07	Africa|hCoV-19/South Africa/KRISP-K001087/2020|EPI ISL 509339|B.1.1.56|South Africa|2020-07-13	0.0003052973	Africa
Africa|hCoV-19/DRC/6389/2020|EPI ISL 513614|B.1.84|Democratic Republic of the Congo|2020-05-07	Africa|hCoV-19/South Africa/KRISP-K001087/2020|EPI ISL 509339|B.1.1.56|South Africa|2020-07-13	0.0005852779	Africa
Africa|hCoV-19/DRC/6390/2020|EPI ISL 513615|B.1.1.275|Democratic Republic of the Congo|2020-05-04	Africa|hCoV-19/South Africa/KRISP-K001087/2020|EPI ISL 509339|B.1.1.56|South Africa|2020-07-13	0.0004076467	Africa
Africa|hCoV-19/DRC/6392/2020|EPI ISL 513616|B.1|Democratic Republic of the Congo|2020-05-04	Africa|hCoV-19/South Africa/KRISP-K001087/2020|EPI ISL 509339|B.1.1.56|South Africa|2020-07-13	0.0003732703	Africa
Africa|hCoV-19/DRC/6395/2020|EPI ISL 513617|B.1.1.275|Democratic Republic of the Congo|2020-05-07	Africa|hCoV-19/South Africa/KRISP-K001087/2020|EPI ISL 509339|B.1.1.56|South Africa|2020-07-13	0.0004369982	Africa
Africa|hCoV-19/DRC/6398/2020|EPI ISL 513618|B.1.1.275|Democratic Republic of the Congo|2020-05-07	Africa|hCoV-19/South Africa/KRISP-K001087/2020|EPI ISL 509339|B.1.1.56|South Africa|2020-07-13	0.0003361028	Africa
Africa|hCoV-19/DRC/6724/2020|EPI ISL 495634|B.1|Democratic Republic of the Congo|2020-05-11	Africa|hCoV-19/South Africa/KRISP-K001087/2020|EPI ISL 509339|B.1.1.56|South Africa|2020-07-13	0.0004771778	Africa
Africa|hCoV-19/DRC/6743/2020|EPI ISL 495635|B.1.149|Democratic Republic of the Congo|2020-05-11	Africa|hCoV-19/South Africa/KRISP-K001087/2020|EPI ISL 509339|B.1.1.56|South Africa|2020-07-13	0.0004949725	Africa
Africa|hCoV-19/DRC/6783/2020|EPI ISL 496501|B.1.149|Democratic Republic of the Congo|2020-05-11	Africa|hCoV-19/South Africa/KRISP-K001087/2020|EPI ISL 509339|B.1.1.56|South Africa|2020-07-13	0.0005271470	Africa
Africa|hCoV-19/DRC/6784/2020|EPI ISL 495636|B.1|Democratic Republic of the Congo|2020-05-11	Africa|hCoV-19/South Africa/KRISP-K001087/2020|EPI ISL 509339|B.1.1.56|South Africa|2020-07-13	0.0004423171	Africa
Africa|hCoV-19/DRC/6786/2020|EPI ISL 495637|B.1.178|Democratic Republic of the Congo|2020-05-11	Africa|hCoV-19/South Africa/KRISP-K001087/2020|EPI ISL 509339|B.1.1.56|South Africa|2020-07-13	0.0005457644	Africa
Africa|hCoV-19/DRC/6791/2020|EPI ISL 495638|B.1.178|Democratic Republic of the Congo|2020-05-11	Africa|hCoV-19/South Africa/KRISP-K001087/2020|EPI ISL 509339|B.1.1.56|South Africa|2020-07-13	0.0005135701	Africa
Africa|hCoV-19/DRC/6792/2020|EPI ISL 495639|B.1|Democratic Republic of the Congo|2020-05-11	Africa|hCoV-19/South Africa/KRISP-K001087/2020|EPI ISL 509339|B.1.1.56|South Africa|2020-07-13	0.0004990905	Africa
Africa|hCoV-19/DRC/6801/2020|EPI ISL 514111|B.1|Democratic Republic of the Congo|2020-05-11	Africa|hCoV-19/South Africa/KRISP-K001087/2020|EPI ISL 509339|B.1.1.56|South Africa|2020-07-13	0.0006880031	Africa
Africa|hCoV-19/DRC/6853/2020|EPI ISL 496502|B.1.214|Democratic Republic of the Congo|2020-05-11	Africa|hCoV-19/South Africa/KRISP-K001087/2020|EPI ISL 509339|B.1.1.56|South Africa|2020-07-13	0.0004846944	Africa
Africa|hCoV-19/DRC/6854/2020|EPI ISL 496503|B.1|Democratic Republic of the Congo|2020-05-11	Africa|hCoV-19/South Africa/KRISP-K001087/2020|EPI ISL 509339|B.1.1.56|South Africa|2020-07-13	0.0006698686	Africa
Africa|hCoV-19/DRC/6875/2020|EPI ISL 496504|B.1|Democratic Republic of the Congo|2020-05-11	Africa|hCoV-19/South Africa/KRISP-K001087/2020|EPI ISL 509339|B.1.1.56|South Africa|2020-07-13	0.0004772005	Africa
Africa|hCoV-19/DRC/7042/2020|EPI ISL 513592|B.1.214|Democratic Republic of the Congo|2020-05-12	Africa|hCoV-19/South Africa/KRISP-K001087/2020|EPI ISL 509339|B.1.1.56|South Africa|2020-07-13	0.0005099014	Africa
Africa|hCoV-19/DRC/7061/2020|EPI ISL 513593|B.1|Democratic Republic of the Congo|2020-05-12	Africa|hCoV-19/South Africa/KRISP-K001087/2020|EPI ISL 509339|B.1.1.56|South Africa|2020-07-13	0.0004579841	Africa
Africa|hCoV-19/DRC/7140/2020|EPI ISL 513594|B.1.214|Democratic Republic of the Congo|2020-05-12	Africa|hCoV-19/South Africa/KRISP-K001087/2020|EPI ISL 509339|B.1.1.56|South Africa|2020-07-13	0.0006220376	Africa
Africa|hCoV-19/DRC/7200/2020|EPI ISL 514112|B.1|Democratic Republic of the Congo|2020-05-13	Africa|hCoV-19/South Africa/KRISP-K001087/2020|EPI ISL 509339|B.1.1.56|South Africa|2020-07-13	0.0006104497	Africa
Africa|hCoV-19/DRC/7211/2020|EPI ISL 514122|B.1.149|Democratic Republic of the Congo|2020-05-13	Africa|hCoV-19/South Africa/KRISP-K001087/2020|EPI ISL 509339|B.1.1.56|South Africa|2020-07-13	0.0005786768	Africa
Africa|hCoV-19/DRC/7248/2020|EPI ISL 514123|B.1|Democratic Republic of the Congo|2020-05-13	Africa|hCoV-19/South Africa/KRISP-K001087/2020|EPI ISL 509339|B.1.1.56|South Africa|2020-07-13	0.0004872003	Africa
Africa|hCoV-19/DRC/7255/2020|EPI ISL 514124|B.1.149|Democratic Republic of the Congo|2020-05-13	Africa|hCoV-19/South Africa/KRISP-K001087/2020|EPI ISL 509339|B.1.1.56|South Africa|2020-07-13	0.0006178930	Africa
Africa|hCoV-19/DRC/73/2020|EPI ISL 417941|B.1.178|Democratic Republic of the Congo|2020-03-18	Africa|hCoV-19/South Africa/KRISP-K001087/2020|EPI ISL 509339|B.1.1.56|South Africa|2020-07-13	0.0004077298	Africa
Africa|hCoV-19/DRC/7386/2020|EPI ISL 513595|B.1.5|Democratic Republic of the Congo|2020-05-14	Africa|hCoV-19/South Africa/KRISP-K001087/2020|EPI ISL 509339|B.1.1.56|South Africa|2020-07-13	0.0004200085	Africa
Africa|hCoV-19/DRC/7430/2020|EPI ISL 496517|B.1.1.1|Democratic Republic of the Congo|2020-05-14	Africa|hCoV-19/South Africa/KRISP-K001087/2020|EPI ISL 509339|B.1.1.56|South Africa|2020-07-13	0.0006095888	Africa
Africa|hCoV-19/DRC/7434/2020|EPI ISL 513621|B.1.1.1|Democratic Republic of the Congo|2020-05-14	Africa|hCoV-19/South Africa/KRISP-K001087/2020|EPI ISL 509339|B.1.1.56|South Africa|2020-07-13	0.0005924064	Africa
Africa|hCoV-19/DRC/7471/2020|EPI ISL 513596|B.1.214|Democratic Republic of the Congo|2020-05-14	Africa|hCoV-19/South Africa/KRISP-K001087/2020|EPI ISL 509339|B.1.1.56|South Africa|2020-07-13	0.0005134472	Africa
Africa|hCoV-19/DRC/7488/2020|EPI ISL 514113|B.1.1|Democratic Republic of the Congo|2020-05-14	Africa|hCoV-19/South Africa/KRISP-K001087/2020|EPI ISL 509339|B.1.1.56|South Africa|2020-07-13	0.0002725438	Africa
Africa|hCoV-19/DRC/7713/2020|EPI ISL 495640|B.1|Democratic Republic of the Congo|2020-05-14	Africa|hCoV-19/South Africa/KRISP-K001087/2020|EPI ISL 509339|B.1.1.56|South Africa|2020-07-13	0.0006987594	Africa
Africa|hCoV-19/DRC/7864/2020|EPI ISL 496505|B.1.214|Democratic Republic of the Congo|2020-05-15	Africa|hCoV-19/South Africa/KRISP-K001087/2020|EPI ISL 509339|B.1.1.56|South Africa|2020-07-13	0.0005901403	Africa
Africa|hCoV-19/DRC/7920/2020|EPI ISL 495641|B.1|Democratic Republic of the Congo|2020-05-15	Africa|hCoV-19/South Africa/KRISP-K001087/2020|EPI ISL 509339|B.1.1.56|South Africa|2020-07-13	0.0006141351	Africa
Africa|hCoV-19/DRC/80/2020|EPI ISL 417942|B.1.178|Democratic Republic of the Congo|2020-03-18	Africa|hCoV-19/South Africa/KRISP-K001087/2020|EPI ISL 509339|B.1.1.56|South Africa|2020-07-13	0.0004051287	Africa
Africa|hCoV-19/DRC/8018/2020|EPI ISL 514125|B.1.5|Democratic Republic of the Congo|2020-05-15	Africa|hCoV-19/South Africa/KRISP-K001087/2020|EPI ISL 509339|B.1.1.56|South Africa|2020-07-13	0.0006002512	Africa
Africa|hCoV-19/DRC/81/2020|EPI ISL 417944|B.1.9|Democratic Republic of the Congo|2020-03-18	Africa|hCoV-19/South Africa/KRISP-K001087/2020|EPI ISL 509339|B.1.1.56|South Africa|2020-07-13	0.0005080412	Africa
Africa|hCoV-19/DRC/82/2020|EPI ISL 417946|B.1.5|Democratic Republic of the Congo|2020-03-18	Africa|hCoV-19/South Africa/KRISP-K001087/2020|EPI ISL 509339|B.1.1.56|South Africa|2020-07-13	0.0003697294	Africa
Africa|hCoV-19/DRC/94/2020|EPI ISL 417947|B.1|Democratic Republic of the Congo|2020-03-19	Africa|hCoV-19/South Africa/KRISP-K001087/2020|EPI ISL 509339|B.1.1.56|South Africa|2020-07-13	0.0004035295	Africa
Africa|hCoV-19/DRC/998/2020|EPI ISL 429254|B.1|Democratic Republic of the Congo|2020-04-03	Africa|hCoV-19/South Africa/KRISP-K001087/2020|EPI ISL 509339|B.1.1.56|South Africa|2020-07-13	0.0004962477	Africa
Africa|hCoV-19/DRC/KN-0038/2020|EPI ISL 417434|B.1.128|Democratic Republic of the Congo|2020-03-14	Africa|hCoV-19/South Africa/KRISP-K001087/2020|EPI ISL 509339|B.1.1.56|South Africa|2020-07-13	0.0005293870	Africa
Africa|hCoV-19/DRC/KN-0054/2020|EPI ISL 417437|B.1.178|Democratic Republic of the Congo|2020-03-17	Africa|hCoV-19/South Africa/KRISP-K001087/2020|EPI ISL 509339|B.1.1.56|South Africa|2020-07-13	0.0004374996	Africa
Africa|hCoV-19/DRC/KN-0058/2020|EPI ISL 417438|B.1|Democratic Republic of the Congo|2020-03-17	Africa|hCoV-19/South Africa/KRISP-K001087/2020|EPI ISL 509339|B.1.1.56|South Africa|2020-07-13	0.0004070329	Africa
Africa|hCoV-19/DRC/KN-0060/2020|EPI ISL 417440|B.1|Democratic Republic of the Congo|2020-03-17	Africa|hCoV-19/South Africa/KRISP-K001087/2020|EPI ISL 509339|B.1.1.56|South Africa|2020-07-13	0.0004378474	Africa
Africa|hCoV-19/DRC/KN-0070/2020|EPI ISL 417441|B.1.178|Democratic Republic of the Congo|2020-03-17	Africa|hCoV-19/South Africa/KRISP-K001087/2020|EPI ISL 509339|B.1.1.56|South Africa|2020-07-13	0.0004131330	Africa
Africa|hCoV-19/DRC/KN-0072/2020|EPI ISL 417442|B.1.178|Democratic Republic of the Congo|2020-03-18	Africa|hCoV-19/South Africa/KRISP-K001087/2020|EPI ISL 509339|B.1.1.56|South Africa|2020-07-13	0.0004054296	Africa
Africa|hCoV-19/DRC/KN-13/2020|EPI ISL 414647|B.1|Democratic Republic of the Congo|2020-03-09	Africa|hCoV-19/South Africa/KRISP-K001087/2020|EPI ISL 509339|B.1.1.56|South Africa|2020-07-13	0.0004164239	Africa
Africa|hCoV-19/Egypt/Army-MCL001/2020|EPI ISL 510526|B.1|Egypt|2020-06-01	Africa|hCoV-19/South Africa/KRISP-K001087/2020|EPI ISL 509339|B.1.1.56|South Africa|2020-07-13	0.0005379017	Africa
Africa|hCoV-19/Egypt/C-CU001a-S1/2020|EPI ISL 529031|B.1.255|Egypt|2020-05-19	Africa|hCoV-19/South Africa/KRISP-K001087/2020|EPI ISL 509339|B.1.1.56|South Africa|2020-07-13	0.0005716497	Africa
Africa|hCoV-19/Egypt/C-CU002b-S3/2020|EPI ISL 529032|B.1.1.1|Egypt|2020-06-19	Africa|hCoV-19/South Africa/KRISP-K001087/2020|EPI ISL 509339|B.1.1.56|South Africa|2020-07-13	0.0006051356	Africa
Africa|hCoV-19/Egypt/C-VSVRI-SERVAC/2020|EPI ISL 528386|B.1.255|Egypt|2020-08-22	Africa|hCoV-19/South Africa/KRISP-K001087/2020|EPI ISL 509339|B.1.1.56|South Africa|2020-07-13	0.0004034074	Africa
Africa|hCoV-19/Egypt/CUNCI-7I028/2020|EPI ISL 524426|B.1.255|Egypt|2020-07-19	Africa|hCoV-19/South Africa/KRISP-K001087/2020|EPI ISL 509339|B.1.1.56|South Africa|2020-07-13	0.0004034074	Africa
Africa|hCoV-19/Egypt/CUNCI-HGC002/2020|EPI ISL 468045|B.1|Egypt|2020-05-02	Africa|hCoV-19/South Africa/KRISP-K001087/2020|EPI ISL 509339|B.1.1.56|South Africa|2020-07-13	0.0004037698	Africa
Africa|hCoV-19/Egypt/CUNCI-HGC004/2020|EPI ISL 468048|B.1|Egypt|2020-05-02	Africa|hCoV-19/South Africa/KRISP-K001087/2020|EPI ISL 509339|B.1.1.56|South Africa|2020-07-13	0.0004036612	Africa
Africa|hCoV-19/Egypt/CUNCI-HGC005/2020|EPI ISL 468052|B.1|Egypt|2020-05-02	Africa|hCoV-19/South Africa/KRISP-K001087/2020|EPI ISL 509339|B.1.1.56|South Africa|2020-07-13	0.0004709823	Africa
Africa|hCoV-19/Egypt/CUNCI-HGC006/2020|EPI ISL 468050|B.1|Egypt|2020-05-02	Africa|hCoV-19/South Africa/KRISP-K001087/2020|EPI ISL 509339|B.1.1.56|South Africa|2020-07-13	0.0004708937	Africa
Africa|hCoV-19/Egypt/CUNCI-HGC007-2/2020|EPI ISL 468054|B.1|Egypt|2020-05-02	Africa|hCoV-19/South Africa/KRISP-K001087/2020|EPI ISL 509339|B.1.1.56|South Africa|2020-07-13	0.0005044493	Africa
Africa|hCoV-19/Egypt/CUNCI-HGC007/2020|EPI ISL 468046|B.1|Egypt|2020-05-02	Africa|hCoV-19/South Africa/KRISP-K001087/2020|EPI ISL 509339|B.1.1.56|South Africa|2020-07-13	0.0004709729	Africa
Africa|hCoV-19/Egypt/CUNCI-HGC008/2020|EPI ISL 468044|B.1|Egypt|2020-05-02	Africa|hCoV-19/South Africa/KRISP-K001087/2020|EPI ISL 509339|B.1.1.56|South Africa|2020-07-13	0.0004709888	Africa
Africa|hCoV-19/Egypt/CUNCI-HGC009/2020|EPI ISL 468053|B.1|Egypt|2020-05-02	Africa|hCoV-19/South Africa/KRISP-K001087/2020|EPI ISL 509339|B.1.1.56|South Africa|2020-07-13	0.0004038241	Africa
Africa|hCoV-19/Egypt/CUNCI-HGC010/2020|EPI ISL 468055|B.1.247|Egypt|2020-05-02	Africa|hCoV-19/South Africa/KRISP-K001087/2020|EPI ISL 509339|B.1.1.56|South Africa|2020-07-13	0.0006392397	Africa
Africa|hCoV-19/Egypt/CUNCI-HGC011/2020|EPI ISL 468059|B.1|Egypt|2020-05-02	Africa|hCoV-19/South Africa/KRISP-K001087/2020|EPI ISL 509339|B.1.1.56|South Africa|2020-07-13	0.0004710157	Africa
Africa|hCoV-19/Egypt/CUNCI-HGC012/2020|EPI ISL 468051|B.1.255|Egypt|2020-05-02	Africa|hCoV-19/South Africa/KRISP-K001087/2020|EPI ISL 509339|B.1.1.56|South Africa|2020-07-13	0.0006056059	Africa
Africa|hCoV-19/Egypt/CUNCI-HGC013/2020|EPI ISL 468047|B.1.201|Egypt|2020-05-02	Africa|hCoV-19/South Africa/KRISP-K001087/2020|EPI ISL 509339|B.1.1.56|South Africa|2020-07-13	0.0005383000	Africa
Africa|hCoV-19/Egypt/CUNCI-HGC014/2020|EPI ISL 468060|B.1.5|Egypt|2020-05-02	Africa|hCoV-19/South Africa/KRISP-K001087/2020|EPI ISL 509339|B.1.1.56|South Africa|2020-07-13	0.0003364273	Africa
Africa|hCoV-19/Egypt/CUNCI-HGC015/2020|EPI ISL 468056|B.1|Egypt|2020-05-02	Africa|hCoV-19/South Africa/KRISP-K001087/2020|EPI ISL 509339|B.1.1.56|South Africa|2020-07-13	0.0003364160	Africa
Africa|hCoV-19/Egypt/CUNCI-HGC016/2020|EPI ISL 468058|B.1|Egypt|2020-05-02	Africa|hCoV-19/South Africa/KRISP-K001087/2020|EPI ISL 509339|B.1.1.56|South Africa|2020-07-13	0.0004719094	Africa
Africa|hCoV-19/Egypt/CUNCI-HGC021/2020|EPI ISL 468061|B.1|Egypt|2020-05-02	Africa|hCoV-19/South Africa/KRISP-K001087/2020|EPI ISL 509339|B.1.1.56|South Africa|2020-07-13	0.0004716757	Africa
Africa|hCoV-19/Egypt/CUNCI-HGC023/2020|EPI ISL 468057|B.1.5|Egypt|2020-05-02	Africa|hCoV-19/South Africa/KRISP-K001087/2020|EPI ISL 509339|B.1.1.56|South Africa|2020-07-13	0.0003701111	Africa
Africa|hCoV-19/Egypt/CUNCI-HGC028/2020|EPI ISL 468062|B.1|Egypt|2020-05-02	Africa|hCoV-19/South Africa/KRISP-K001087/2020|EPI ISL 509339|B.1.1.56|South Africa|2020-07-13	0.0005392431	Africa
Africa|hCoV-19/Egypt/CUNCI-HGC3I011/2020|EPI ISL 479697|B.1|Egypt|2020-06-02	Africa|hCoV-19/South Africa/KRISP-K001087/2020|EPI ISL 509339|B.1.1.56|South Africa|2020-07-13	0.0004706673	Africa
Africa|hCoV-19/Egypt/CUNCI-HGC3I012/2020|EPI ISL 479693|B.1.255|Egypt|2020-06-02	Africa|hCoV-19/South Africa/KRISP-K001087/2020|EPI ISL 509339|B.1.1.56|South Africa|2020-07-13	0.0006051581	Africa
Africa|hCoV-19/Egypt/CUNCI-HGC3I013/2020|EPI ISL 479694|B.1.201|Egypt|2020-06-02	Africa|hCoV-19/South Africa/KRISP-K001087/2020|EPI ISL 509339|B.1.1.56|South Africa|2020-07-13	0.0005379020	Africa
Africa|hCoV-19/Egypt/CUNCI-HGC3I014/2020|EPI ISL 479696|B.1.5|Egypt|2020-06-02	Africa|hCoV-19/South Africa/KRISP-K001087/2020|EPI ISL 509339|B.1.1.56|South Africa|2020-07-13	0.0003361672	Africa
Africa|hCoV-19/Egypt/CUNCI-HGC3I02/2020|EPI ISL 479686|B.1|Egypt|2020-06-02	Africa|hCoV-19/South Africa/KRISP-K001087/2020|EPI ISL 509339|B.1.1.56|South Africa|2020-07-13	0.0004370629	Africa
Africa|hCoV-19/Egypt/CUNCI-HGC3I023/2020|EPI ISL 479695|B.1.5|Egypt|2020-06-02	Africa|hCoV-19/South Africa/KRISP-K001087/2020|EPI ISL 509339|B.1.1.56|South Africa|2020-07-13	0.0003698374	Africa
Africa|hCoV-19/Egypt/CUNCI-HGC3I025/2020|EPI ISL 479691|B.1|Egypt|2020-06-02	Africa|hCoV-19/South Africa/KRISP-K001087/2020|EPI ISL 509339|B.1.1.56|South Africa|2020-07-13	0.0005043457	Africa
Africa|hCoV-19/Egypt/CUNCI-HGC3I03/2020|EPI ISL 479687|B.1|Egypt|2020-06-02	Africa|hCoV-19/South Africa/KRISP-K001087/2020|EPI ISL 509339|B.1.1.56|South Africa|2020-07-13	0.0004706247	Africa
Africa|hCoV-19/Egypt/CUNCI-HGC3I05/2020|EPI ISL 479690|B.1|Egypt|2020-06-02	Africa|hCoV-19/South Africa/KRISP-K001087/2020|EPI ISL 509339|B.1.1.56|South Africa|2020-07-13	0.0004706341	Africa
Africa|hCoV-19/Egypt/CUNCI-HGC3I06/2020|EPI ISL 479688|B.1|Egypt|2020-06-02	Africa|hCoV-19/South Africa/KRISP-K001087/2020|EPI ISL 509339|B.1.1.56|South Africa|2020-07-13	0.0004706405	Africa
Africa|hCoV-19/Egypt/CUNCI-HGC3I08/2020|EPI ISL 479698|B.1|Egypt|2020-06-02	Africa|hCoV-19/South Africa/KRISP-K001087/2020|EPI ISL 509339|B.1.1.56|South Africa|2020-07-13	0.0004706405	Africa
Africa|hCoV-19/Egypt/CUNCI-HGC3I09/2020|EPI ISL 479692|B.1|Egypt|2020-06-02	Africa|hCoV-19/South Africa/KRISP-K001087/2020|EPI ISL 509339|B.1.1.56|South Africa|2020-07-13	0.0004035255	Africa
Africa|hCoV-19/Egypt/CUNCI-HGC4I003/2020|EPI ISL 479699|B.1.1.247|Egypt|2020-06-02	Africa|hCoV-19/South Africa/KRISP-K001087/2020|EPI ISL 509339|B.1.1.56|South Africa|2020-07-13	0.0004706546	Africa
Africa|hCoV-19/Egypt/CUNCI-HGC4I004/2020|EPI ISL 479700|B.1.1.296|Egypt|2020-06-02	Africa|hCoV-19/South Africa/KRISP-K001087/2020|EPI ISL 509339|B.1.1.56|South Africa|2020-07-13	0.0003697404	Africa
Africa|hCoV-19/Egypt/CUNCI-HGC4I015/2020|EPI ISL 479728|B.1.1.123|Egypt|2020-06-02	Africa|hCoV-19/South Africa/KRISP-K001087/2020|EPI ISL 509339|B.1.1.56|South Africa|2020-07-13	0.0004034371	Africa
Africa|hCoV-19/Egypt/CUNCI-HGC4I022/2020|EPI ISL 479705|B.1.1|Egypt|2020-06-02	Africa|hCoV-19/South Africa/KRISP-K001087/2020|EPI ISL 509339|B.1.1.56|South Africa|2020-07-13	0.0005042830	Africa
Africa|hCoV-19/Egypt/CUNCI-HGC4I023/2020|EPI ISL 479729|B.1.1.247|Egypt|2020-06-02	Africa|hCoV-19/South Africa/KRISP-K001087/2020|EPI ISL 509339|B.1.1.56|South Africa|2020-07-13	0.0003362112	Africa
Africa|hCoV-19/Egypt/CUNCI-HGC4I025/2020|EPI ISL 479706|B.1.255|Egypt|2020-06-02	Africa|hCoV-19/South Africa/KRISP-K001087/2020|EPI ISL 509339|B.1.1.56|South Africa|2020-07-13	0.0005379073	Africa
Africa|hCoV-19/Egypt/CUNCI-HGC4I026/2020|EPI ISL 479702|B.1|Egypt|2020-06-02	Africa|hCoV-19/South Africa/KRISP-K001087/2020|EPI ISL 509339|B.1.1.56|South Africa|2020-07-13	0.0006057343	Africa
Africa|hCoV-19/Egypt/CUNCI-HGC4I029/2020|EPI ISL 479701|B.1.1.1|Egypt|2020-06-02	Africa|hCoV-19/South Africa/KRISP-K001087/2020|EPI ISL 509339|B.1.1.56|South Africa|2020-07-13	0.0005379074	Africa
Africa|hCoV-19/Egypt/CUNCI-HGC4I030/2020|EPI ISL 479703|B.1|Egypt|2020-06-02	Africa|hCoV-19/South Africa/KRISP-K001087/2020|EPI ISL 509339|B.1.1.56|South Africa|2020-07-13	0.0005378912	Africa
Africa|hCoV-19/Egypt/CUNCI-HGC4I031/2020|EPI ISL 479707|B.1.1.1|Egypt|2020-06-02	Africa|hCoV-19/South Africa/KRISP-K001087/2020|EPI ISL 509339|B.1.1.56|South Africa|2020-07-13	0.0006051560	Africa
Africa|hCoV-19/Egypt/CUNCI-HGC4I032/2020|EPI ISL 479709|B.1.1|Egypt|2020-06-02	Africa|hCoV-19/South Africa/KRISP-K001087/2020|EPI ISL 509339|B.1.1.56|South Africa|2020-07-13	0.0003700637	Africa
Africa|hCoV-19/Egypt/CUNCI-HGC4I033/2020|EPI ISL 479704|B.1|Egypt|2020-06-02	Africa|hCoV-19/South Africa/KRISP-K001087/2020|EPI ISL 509339|B.1.1.56|South Africa|2020-07-13	0.0004370923	Africa
Africa|hCoV-19/Egypt/CUNCI-HGC4I034/2020|EPI ISL 479708|B.1.255|Egypt|2020-06-02	Africa|hCoV-19/South Africa/KRISP-K001087/2020|EPI ISL 509339|B.1.1.56|South Africa|2020-07-13	0.0004033668	Africa
Africa|hCoV-19/Egypt/CUNCI-HGC5I001/2020|EPI ISL 479710|B.1.1|Egypt|2020-06-02	Africa|hCoV-19/South Africa/KRISP-K001087/2020|EPI ISL 509339|B.1.1.56|South Africa|2020-07-13	0.0002353526	Africa
Africa|hCoV-19/Egypt/CUNCI-HGC5I003/2020|EPI ISL 479711|B.1|Egypt|2020-06-02	Africa|hCoV-19/South Africa/KRISP-K001087/2020|EPI ISL 509339|B.1.1.56|South Africa|2020-07-13	0.0004034115	Africa
Africa|hCoV-19/Egypt/CUNCI-HGC5I010/2020|EPI ISL 479730|B.1.1|Egypt|2020-06-02	Africa|hCoV-19/South Africa/KRISP-K001087/2020|EPI ISL 509339|B.1.1.56|South Africa|2020-07-13	0.0003026085	Africa
Africa|hCoV-19/Egypt/CUNCI-HGC5I011/2020|EPI ISL 479712|B.1.1|Egypt|2020-06-02	Africa|hCoV-19/South Africa/KRISP-K001087/2020|EPI ISL 509339|B.1.1.56|South Africa|2020-07-13	0.0002353210	Africa
Africa|hCoV-19/Egypt/CUNCI-HGC5I012/2020|EPI ISL 479713|B.1.1|Egypt|2020-06-02	Africa|hCoV-19/South Africa/KRISP-K001087/2020|EPI ISL 509339|B.1.1.56|South Africa|2020-07-13	0.0002688714	Africa
Africa|hCoV-19/Egypt/CUNCI-HGC5I014/2020|EPI ISL 479714|B.1.255|Egypt|2020-06-02	Africa|hCoV-19/South Africa/KRISP-K001087/2020|EPI ISL 509339|B.1.1.56|South Africa|2020-07-13	0.0005379254	Africa
Africa|hCoV-19/Egypt/CUNCI-HGC5I015/2020|EPI ISL 475722|B.1.255|Egypt|2020-05-02	Africa|hCoV-19/South Africa/KRISP-K001087/2020|EPI ISL 509339|B.1.1.56|South Africa|2020-07-13	0.0006054754	Africa
Africa|hCoV-19/Egypt/CUNCI-HGC5I016/2020|EPI ISL 479731|B.1|Egypt|2020-06-02	Africa|hCoV-19/South Africa/KRISP-K001087/2020|EPI ISL 509339|B.1.1.56|South Africa|2020-07-13	0.0004370585	Africa
Africa|hCoV-19/Egypt/CUNCI-HGC5I022/2020|EPI ISL 479715|B.1.1|Egypt|2020-06-02	Africa|hCoV-19/South Africa/KRISP-K001087/2020|EPI ISL 509339|B.1.1.56|South Africa|2020-07-13	0.0003024966	Africa
Africa|hCoV-19/Egypt/CUNCI-HGC5I025/2020|EPI ISL 479716|A|Egypt|2020-06-02	Africa|hCoV-19/South Africa/KRISP-K001087/2020|EPI ISL 509339|B.1.1.56|South Africa|2020-07-13	0.0003705262	Africa
Africa|hCoV-19/Egypt/CUNCI-HGC5I026/2020|EPI ISL 479735|B.1.5|Egypt|2020-06-02	Africa|hCoV-19/South Africa/KRISP-K001087/2020|EPI ISL 509339|B.1.1.56|South Africa|2020-07-13	0.0005381659	Africa
Africa|hCoV-19/Egypt/CUNCI-HGC5I029/2020|EPI ISL 479734|B.1|Egypt|2020-06-02	Africa|hCoV-19/South Africa/KRISP-K001087/2020|EPI ISL 509339|B.1.1.56|South Africa|2020-07-13	0.0004371217	Africa
Africa|hCoV-19/Egypt/CUNCI-HGC5I030/2020|EPI ISL 479721|B.1.5|Egypt|2020-06-02	Africa|hCoV-19/South Africa/KRISP-K001087/2020|EPI ISL 509339|B.1.1.56|South Africa|2020-07-13	0.0003362124	Africa
Africa|hCoV-19/Egypt/CUNCI-HGC5I033/2020|EPI ISL 479717|B.1.5|Egypt|2020-06-02	Africa|hCoV-19/South Africa/KRISP-K001087/2020|EPI ISL 509339|B.1.1.56|South Africa|2020-07-13	0.0003026186	Africa
Africa|hCoV-19/Egypt/CUNCI-HGC5I034/2020|EPI ISL 479720|B.1.5|Egypt|2020-06-02	Africa|hCoV-19/South Africa/KRISP-K001087/2020|EPI ISL 509339|B.1.1.56|South Africa|2020-07-13	0.0003697615	Africa
Africa|hCoV-19/Egypt/CUNCI-HGC6I002/2020|EPI ISL 479719|B.1.1.1|Egypt|2020-06-02	Africa|hCoV-19/South Africa/KRISP-K001087/2020|EPI ISL 509339|B.1.1.56|South Africa|2020-07-13	0.0005042441	Africa
Africa|hCoV-19/Egypt/CUNCI-HGC6I003/2020|EPI ISL 479718|B.1.5|Egypt|2020-06-02	Africa|hCoV-19/South Africa/KRISP-K001087/2020|EPI ISL 509339|B.1.1.56|South Africa|2020-07-13	0.0004370526	Africa
Africa|hCoV-19/Egypt/CUNCI-HGC6I007/2020|EPI ISL 479722|B.1|Egypt|2020-06-02	Africa|hCoV-19/South Africa/KRISP-K001087/2020|EPI ISL 509339|B.1.1.56|South Africa|2020-07-13	0.0003698748	Africa
Africa|hCoV-19/Egypt/CUNCI-HGC6I010/2020|EPI ISL 478672|B.1|Egypt|2020-06-02	Africa|hCoV-19/South Africa/KRISP-K001087/2020|EPI ISL 509339|B.1.1.56|South Africa|2020-07-13	0.0005378658	Africa
Africa|hCoV-19/Egypt/CUNCI-HGC6I011/2020|EPI ISL 479727|A|Egypt|2020-06-02	Africa|hCoV-19/South Africa/KRISP-K001087/2020|EPI ISL 509339|B.1.1.56|South Africa|2020-07-13	0.0008744143	Africa
Africa|hCoV-19/Egypt/CUNCI-HGC6I015/2020|EPI ISL 479725|B.1.1|Egypt|2020-06-02	Africa|hCoV-19/South Africa/KRISP-K001087/2020|EPI ISL 509339|B.1.1.56|South Africa|2020-07-13	0.0004033357	Africa
Africa|hCoV-19/Egypt/CUNCI-HGC6I016/2020|EPI ISL 475723|B.1.247|Egypt|2020-06-02	Africa|hCoV-19/South Africa/KRISP-K001087/2020|EPI ISL 509339|B.1.1.56|South Africa|2020-07-13	0.0006393496	Africa
Africa|hCoV-19/Egypt/CUNCI-HGC6I024/2020|EPI ISL 479732|B.1.1.247|Egypt|2020-06-02	Africa|hCoV-19/South Africa/KRISP-K001087/2020|EPI ISL 509339|B.1.1.56|South Africa|2020-07-13	0.0003701597	Africa
Africa|hCoV-19/Egypt/CUNCI-HGC6I026/2020|EPI ISL 479724|B.1.1.1|Egypt|2020-06-02	Africa|hCoV-19/South Africa/KRISP-K001087/2020|EPI ISL 509339|B.1.1.56|South Africa|2020-07-13	0.0005378712	Africa
Africa|hCoV-19/Egypt/CUNCI-HGC6I029/2020|EPI ISL 477161|B.1.255|Egypt|2020-06-02	Africa|hCoV-19/South Africa/KRISP-K001087/2020|EPI ISL 509339|B.1.1.56|South Africa|2020-07-13	0.0005378893	Africa
Africa|hCoV-19/Egypt/CUNCI-HGC6I031/2020|EPI ISL 475724|B.1.1.1|Egypt|2020-06-02	Africa|hCoV-19/South Africa/KRISP-K001087/2020|EPI ISL 509339|B.1.1.56|South Africa|2020-07-13	0.0005045544	Africa
Africa|hCoV-19/Egypt/CUNCI-HGC6I032/2020|EPI ISL 479733|B.1.1.1|Egypt|2020-06-02	Africa|hCoV-19/South Africa/KRISP-K001087/2020|EPI ISL 509339|B.1.1.56|South Africa|2020-07-13	0.0005043119	Africa
Africa|hCoV-19/Egypt/CUNCI-HGC6I033/2020|EPI ISL 479723|B.1.1.1|Egypt|2020-06-02	Africa|hCoV-19/South Africa/KRISP-K001087/2020|EPI ISL 509339|B.1.1.56|South Africa|2020-07-13	0.0005042899	Africa
Africa|hCoV-19/Egypt/CUNCI-HGC7I01/2020|EPI ISL 529141|B.1|Egypt|2020-07-19	Africa|hCoV-19/South Africa/KRISP-K001087/2020|EPI ISL 509339|B.1.1.56|South Africa|2020-07-13	0.0005716014	Africa
Africa|hCoV-19/Egypt/CUNCI-HGC7I02/2020|EPI ISL 529142|A|Egypt|2020-07-19	Africa|hCoV-19/South Africa/KRISP-K001087/2020|EPI ISL 509339|B.1.1.56|South Africa|2020-07-13	0.0008408225	Africa
Africa|hCoV-19/Egypt/CUNCI-HGC7I07/2020|EPI ISL 529145|B.1|Egypt|2020-07-19	Africa|hCoV-19/South Africa/KRISP-K001087/2020|EPI ISL 509339|B.1.1.56|South Africa|2020-07-13	0.0005379797	Africa
Africa|hCoV-19/Egypt/EGY-020/2020|EPI ISL 526975|B.1|Egypt|2020-08-14	Africa|hCoV-19/South Africa/KRISP-K001087/2020|EPI ISL 509339|B.1.1.56|South Africa|2020-07-13	0.0005379020	Africa
Africa|hCoV-19/Egypt/EGY-041/2020|EPI ISL 526997|B.1|Egypt|2020-08-22	Africa|hCoV-19/South Africa/KRISP-K001087/2020|EPI ISL 509339|B.1.1.56|South Africa|2020-07-13	0.0005379020	Africa
Africa|hCoV-19/Egypt/EGY-S031/2020|EPI ISL 526986|B.1|Egypt|2020-08-17	Africa|hCoV-19/South Africa/KRISP-K001087/2020|EPI ISL 509339|B.1.1.56|South Africa|2020-07-13	0.0005379020	Africa
Africa|hCoV-19/Egypt/HCoV2-Egy-002/2020|EPI ISL 510532|B.1|Egypt|2020-06-02	Africa|hCoV-19/South Africa/KRISP-K001087/2020|EPI ISL 509339|B.1.1.56|South Africa|2020-07-13	0.0005379020	Africa
Africa|hCoV-19/Egypt/MASRI-005/2020|EPI ISL 482759|B.1|Egypt|2020-04-30	Africa|hCoV-19/South Africa/KRISP-K001087/2020|EPI ISL 509339|B.1.1.56|South Africa|2020-07-13	0.0004033587	Africa
Africa|hCoV-19/Egypt/MASRI-007/2020|EPI ISL 482760|B.1|Egypt|2020-04-28	Africa|hCoV-19/South Africa/KRISP-K001087/2020|EPI ISL 509339|B.1.1.56|South Africa|2020-07-13	0.0004709142	Africa
Africa|hCoV-19/Egypt/MASRI-008/2020|EPI ISL 482761|B.1|Egypt|2020-04-30	Africa|hCoV-19/South Africa/KRISP-K001087/2020|EPI ISL 509339|B.1.1.56|South Africa|2020-07-13	0.0004057765	Africa
Africa|hCoV-19/Egypt/MASRI-009/2020|EPI ISL 483035|A|Egypt|2020-04-30	Africa|hCoV-19/South Africa/KRISP-K001087/2020|EPI ISL 509339|B.1.1.56|South Africa|2020-07-13	0.0007061034	Africa
Africa|hCoV-19/Egypt/MASRI-011/2020|EPI ISL 482762|B.1|Egypt|2020-05-05	Africa|hCoV-19/South Africa/KRISP-K001087/2020|EPI ISL 509339|B.1.1.56|South Africa|2020-07-13	0.0004707085	Africa
Africa|hCoV-19/Egypt/MASRI-012/2020|EPI ISL 482763|B.1|Egypt|2020-05-05	Africa|hCoV-19/South Africa/KRISP-K001087/2020|EPI ISL 509339|B.1.1.56|South Africa|2020-07-13	0.0003697380	Africa
Africa|hCoV-19/Egypt/MASRI-014/2020|EPI ISL 482765|B.1|Egypt|2020-04-30	Africa|hCoV-19/South Africa/KRISP-K001087/2020|EPI ISL 509339|B.1.1.56|South Africa|2020-07-13	0.0006052719	Africa
Africa|hCoV-19/Egypt/MASRI-015/2020|EPI ISL 482766|B.1.36|Egypt|2020-05-11	Africa|hCoV-19/South Africa/KRISP-K001087/2020|EPI ISL 509339|B.1.1.56|South Africa|2020-07-13	0.0006724611	Africa
Africa|hCoV-19/Egypt/MASRI-016/2020|EPI ISL 482767|B.1|Egypt|2020-05-11	Africa|hCoV-19/South Africa/KRISP-K001087/2020|EPI ISL 509339|B.1.1.56|South Africa|2020-07-13	0.0006056792	Africa
Africa|hCoV-19/Egypt/MASRI-018/2020|EPI ISL 483036|A|Egypt|2020-05-10	Africa|hCoV-19/South Africa/KRISP-K001087/2020|EPI ISL 509339|B.1.1.56|South Africa|2020-07-13	0.0008466581	Africa
Africa|hCoV-19/Egypt/MASRI-020/2020|EPI ISL 483037|B.1|Egypt|2020-05-13	Africa|hCoV-19/South Africa/KRISP-K001087/2020|EPI ISL 509339|B.1.1.56|South Africa|2020-07-13	0.0006793896	Africa
Africa|hCoV-19/Egypt/MASRI-022/2020|EPI ISL 482768|B.1.255|Egypt|2020-05-13	Africa|hCoV-19/South Africa/KRISP-K001087/2020|EPI ISL 509339|B.1.1.56|South Africa|2020-07-13	0.0006061313	Africa
Africa|hCoV-19/Egypt/MASRI-023/2020|EPI ISL 482769|B.1|Egypt|2020-05-11	Africa|hCoV-19/South Africa/KRISP-K001087/2020|EPI ISL 509339|B.1.1.56|South Africa|2020-07-13	0.0004038187	Africa
Africa|hCoV-19/Egypt/MASRI-024/2020|EPI ISL 482770|B.1|Egypt|2020-05-11	Africa|hCoV-19/South Africa/KRISP-K001087/2020|EPI ISL 509339|B.1.1.56|South Africa|2020-07-13	0.0004706294	Africa
Africa|hCoV-19/Egypt/MASRI-025/2020|EPI ISL 482771|B.1|Egypt|2020-05-10	Africa|hCoV-19/South Africa/KRISP-K001087/2020|EPI ISL 509339|B.1.1.56|South Africa|2020-07-13	0.0006054408	Africa
Africa|hCoV-19/Egypt/MASRI-026/2020|EPI ISL 482772|B.1|Egypt|2020-05-10	Africa|hCoV-19/South Africa/KRISP-K001087/2020|EPI ISL 509339|B.1.1.56|South Africa|2020-07-13	0.0005379850	Africa
Africa|hCoV-19/Egypt/MASRI-027/2020|EPI ISL 482773|B.1.1.123|Egypt|2020-05-08	Africa|hCoV-19/South Africa/KRISP-K001087/2020|EPI ISL 509339|B.1.1.56|South Africa|2020-07-13	0.0003368079	Africa
Africa|hCoV-19/Egypt/MASRI-028/2020|EPI ISL 483038|B.1|Egypt|2020-05-13	Africa|hCoV-19/South Africa/KRISP-K001087/2020|EPI ISL 509339|B.1.1.56|South Africa|2020-07-13	0.0005378967	Africa
Africa|hCoV-19/Egypt/MASRI-029/2020|EPI ISL 482774|B.1|Egypt|2020-05-13	Africa|hCoV-19/South Africa/KRISP-K001087/2020|EPI ISL 509339|B.1.1.56|South Africa|2020-07-13	0.0004706452	Africa
Africa|hCoV-19/Egypt/MASRI-10/2020|EPI ISL 475752|B.1.255|Egypt|2020-05	Africa|hCoV-19/South Africa/KRISP-K001087/2020|EPI ISL 509339|B.1.1.56|South Africa|2020-07-13	0.0005716975	Africa
Africa|hCoV-19/Egypt/MASRI-11/2020|EPI ISL 475753|B.1.36|Egypt|2020-05	Africa|hCoV-19/South Africa/KRISP-K001087/2020|EPI ISL 509339|B.1.1.56|South Africa|2020-07-13	0.0007060913	Africa
Africa|hCoV-19/Egypt/MASRI-14/2020|EPI ISL 475749|B.1|Egypt|2020-05	Africa|hCoV-19/South Africa/KRISP-K001087/2020|EPI ISL 509339|B.1.1.56|South Africa|2020-07-13	0.0004370188	Africa
Africa|hCoV-19/Egypt/MASRI-15/2020|EPI ISL 475750|B.1.1|Egypt|2020-05	Africa|hCoV-19/South Africa/KRISP-K001087/2020|EPI ISL 509339|B.1.1.56|South Africa|2020-07-13	0.0005751690	Africa
Africa|hCoV-19/Egypt/MASRI-2/2020|EPI ISL 475745|B.1|Egypt|2020-05	Africa|hCoV-19/South Africa/KRISP-K001087/2020|EPI ISL 509339|B.1.1.56|South Africa|2020-07-13	0.0004706134	Africa
Africa|hCoV-19/Egypt/MASRI-3/2020|EPI ISL 475746|A|Egypt|2020-05	Africa|hCoV-19/South Africa/KRISP-K001087/2020|EPI ISL 509339|B.1.1.56|South Africa|2020-07-13	0.0007397895	Africa
Africa|hCoV-19/Egypt/MASRI-6/2020|EPI ISL 475747|B.1.255|Egypt|2020-05	Africa|hCoV-19/South Africa/KRISP-K001087/2020|EPI ISL 509339|B.1.1.56|South Africa|2020-07-13	0.0004706136	Africa
Africa|hCoV-19/Egypt/MASRI-9/2020|EPI ISL 475751|B.1.1.1|Egypt|2020-05	Africa|hCoV-19/South Africa/KRISP-K001087/2020|EPI ISL 509339|B.1.1.56|South Africa|2020-07-13	0.0006389541	Africa
Africa|hCoV-19/Egypt/NRC-01/2020|EPI ISL 430820|B.1|Egypt|2020-03-18	Africa|hCoV-19/South Africa/KRISP-K001087/2020|EPI ISL 509339|B.1.1.56|South Africa|2020-07-13	0.0004387650	Africa
Africa|hCoV-19/Egypt/NRC-03/2020|EPI ISL 430819|B.1.246|Egypt|2020-03-18	Africa|hCoV-19/South Africa/KRISP-K001087/2020|EPI ISL 509339|B.1.1.56|South Africa|2020-07-13	0.0004722053	Africa
Africa|hCoV-19/Gabon/ITM-K011/2020|EPI ISL 539573|A|Gabon|2020-03-22	Africa|hCoV-19/South Africa/KRISP-K001087/2020|EPI ISL 509339|B.1.1.56|South Africa|2020-07-13	0.0006724500	Africa
Africa|hCoV-19/Gabon/ITM-K023/2020|EPI ISL 539574|B.1.178|Gabon|2020-03-27	Africa|hCoV-19/South Africa/KRISP-K001087/2020|EPI ISL 509339|B.1.1.56|South Africa|2020-07-13	0.0004369808	Africa
Africa|hCoV-19/Gabon/ITM-K027/2020|EPI ISL 539575|A|Gabon|2020-03-27	Africa|hCoV-19/South Africa/KRISP-K001087/2020|EPI ISL 509339|B.1.1.56|South Africa|2020-07-13	0.0006724342	Africa
Africa|hCoV-19/Gabon/ITM-K028/2020|EPI ISL 539576|B.1.292|Gabon|2020-03-27	Africa|hCoV-19/South Africa/KRISP-K001087/2020|EPI ISL 509339|B.1.1.56|South Africa|2020-07-13	0.0004369895	Africa
Africa|hCoV-19/Gambia/0214/2020|EPI ISL 471158|B.1|Gambia|2020-03-29	Africa|hCoV-19/South Africa/KRISP-K001087/2020|EPI ISL 509339|B.1.1.56|South Africa|2020-07-13	0.0004040347	Africa
Africa|hCoV-19/Gambia/0268/2020|EPI ISL 471159|B.1.1|Gambia|2020-03-21	Africa|hCoV-19/South Africa/KRISP-K001087/2020|EPI ISL 509339|B.1.1.56|South Africa|2020-07-13	0.0002714647	Africa
Africa|hCoV-19/Gambia/0278/2020|EPI ISL 471160|B.1.1|Gambia|2020-03-20	Africa|hCoV-19/South Africa/KRISP-K001087/2020|EPI ISL 509339|B.1.1.56|South Africa|2020-07-13	0.0002718613	Africa
Africa|hCoV-19/Gambia/0528/2020|EPI ISL 471161|B.1.1.293|Gambia|2020-04-30	Africa|hCoV-19/South Africa/KRISP-K001087/2020|EPI ISL 509339|B.1.1.56|South Africa|2020-07-13	0.0003102137	Africa
Africa|hCoV-19/Gambia/0531/2020|EPI ISL 471162|B.1.1.293|Gambia|2020-04-30	Africa|hCoV-19/South Africa/KRISP-K001087/2020|EPI ISL 509339|B.1.1.56|South Africa|2020-07-13	0.0003102352	Africa
Africa|hCoV-19/Gambia/0536/2020|EPI ISL 471163|B.1.1.293|Gambia|2020-04-30	Africa|hCoV-19/South Africa/KRISP-K001087/2020|EPI ISL 509339|B.1.1.56|South Africa|2020-07-13	0.0003024793	Africa
Africa|hCoV-19/Gambia/0547/2020|EPI ISL 471164|B.1.1.293|Gambia|2020-04-30	Africa|hCoV-19/South Africa/KRISP-K001087/2020|EPI ISL 509339|B.1.1.56|South Africa|2020-07-13	0.0003029578	Africa
Africa|hCoV-19/Gambia/0548/2020|EPI ISL 471165|B.1.5|Gambia|2020-04-30	Africa|hCoV-19/South Africa/KRISP-K001087/2020|EPI ISL 509339|B.1.1.56|South Africa|2020-07-13	0.0002782812	Africa
Africa|hCoV-19/Gambia/1090/2020|EPI ISL 471166|B.1.1|Gambia|2020-05-04	Africa|hCoV-19/South Africa/KRISP-K001087/2020|EPI ISL 509339|B.1.1.56|South Africa|2020-07-13	0.0003388274	Africa
Africa|hCoV-19/Gambia/1094/2020|EPI ISL 471167|B.1.1.293|Gambia|2020-05-04	Africa|hCoV-19/South Africa/KRISP-K001087/2020|EPI ISL 509339|B.1.1.56|South Africa|2020-07-13	0.0003024793	Africa
Africa|hCoV-19/Gambia/1251/2020|EPI ISL 471168|B.1.1.293|Gambia|2020-05-07	Africa|hCoV-19/South Africa/KRISP-K001087/2020|EPI ISL 509339|B.1.1.56|South Africa|2020-07-13	0.0003102139	Africa
Africa|hCoV-19/Gambia/1264/2020|EPI ISL 471169|B.1.1|Gambia|2020-05-07	Africa|hCoV-19/South Africa/KRISP-K001087/2020|EPI ISL 509339|B.1.1.56|South Africa|2020-07-13	0.0002710968	Africa
Africa|hCoV-19/Gambia/1271/2020|EPI ISL 471170|B.1.1|Gambia|2020-05-07	Africa|hCoV-19/South Africa/KRISP-K001087/2020|EPI ISL 509339|B.1.1.56|South Africa|2020-07-13	0.0002714463	Africa
Africa|hCoV-19/Gambia/1277/2020|EPI ISL 471171|B.1.1.293|Gambia|2020-05-07	Africa|hCoV-19/South Africa/KRISP-K001087/2020|EPI ISL 509339|B.1.1.56|South Africa|2020-07-13	0.0003024793	Africa
Africa|hCoV-19/Gambia/3668/2020|EPI ISL 560992|B.1.5.12|Gambia|2020-07-30	Africa|hCoV-19/South Africa/KRISP-K001087/2020|EPI ISL 509339|B.1.1.56|South Africa|2020-07-13	0.0006096481	Africa
Africa|hCoV-19/Gambia/3670/2020|EPI ISL 560993|B.1.5.12|Gambia|2020-07-30	Africa|hCoV-19/South Africa/KRISP-K001087/2020|EPI ISL 509339|B.1.1.56|South Africa|2020-07-13	0.0006146434	Africa
Africa|hCoV-19/Gambia/3671/2020|EPI ISL 560994|B.1.1.293|Gambia|2020-07-30	Africa|hCoV-19/South Africa/KRISP-K001087/2020|EPI ISL 509339|B.1.1.56|South Africa|2020-07-13	0.0003724780	Africa
Africa|hCoV-19/Gambia/3673/2020|EPI ISL 560995|B.1.5|Gambia|2020-07-30	Africa|hCoV-19/South Africa/KRISP-K001087/2020|EPI ISL 509339|B.1.1.56|South Africa|2020-07-13	0.0003725486	Africa
Africa|hCoV-19/Gambia/3676/2020|EPI ISL 560996|B.1.5|Gambia|2020-07-30	Africa|hCoV-19/South Africa/KRISP-K001087/2020|EPI ISL 509339|B.1.1.56|South Africa|2020-07-13	0.0003792497	Africa
Africa|hCoV-19/Gambia/3678/2020|EPI ISL 560997|B.1.292|Gambia|2020-07-30	Africa|hCoV-19/South Africa/KRISP-K001087/2020|EPI ISL 509339|B.1.1.56|South Africa|2020-07-13	0.0004706294	Africa
Africa|hCoV-19/Gambia/3679/2020|EPI ISL 560998|B.1.5.12|Gambia|2020-07-30	Africa|hCoV-19/South Africa/KRISP-K001087/2020|EPI ISL 509339|B.1.1.56|South Africa|2020-07-13	0.0005463737	Africa
Africa|hCoV-19/Gambia/3680/2020|EPI ISL 560999|B.1.5|Gambia|2020-07-30	Africa|hCoV-19/South Africa/KRISP-K001087/2020|EPI ISL 509339|B.1.1.56|South Africa|2020-07-13	0.0003793935	Africa
Africa|hCoV-19/Gambia/3683/2020|EPI ISL 561000|B.1.292|Gambia|2020-07-30	Africa|hCoV-19/South Africa/KRISP-K001087/2020|EPI ISL 509339|B.1.1.56|South Africa|2020-07-13	0.0005042558	Africa
Africa|hCoV-19/Gambia/3703/2020|EPI ISL 561001|B.1.5.12|Gambia|2020-07-30	Africa|hCoV-19/South Africa/KRISP-K001087/2020|EPI ISL 509339|B.1.1.56|South Africa|2020-07-13	0.0005378966	Africa
Africa|hCoV-19/Gambia/3717/2020|EPI ISL 561002|B.1.5|Gambia|2020-07-30	Africa|hCoV-19/South Africa/KRISP-K001087/2020|EPI ISL 509339|B.1.1.56|South Africa|2020-07-13	0.0004097482	Africa
Africa|hCoV-19/Gambia/3724/2020|EPI ISL 561003|B.1.5.12|Gambia|2020-07-30	Africa|hCoV-19/South Africa/KRISP-K001087/2020|EPI ISL 509339|B.1.1.56|South Africa|2020-07-13	0.0005378966	Africa
Africa|hCoV-19/Gambia/3725/2020|EPI ISL 561004|B.1.1.293|Gambia|2020-07-30	Africa|hCoV-19/South Africa/KRISP-K001087/2020|EPI ISL 509339|B.1.1.56|South Africa|2020-07-13	0.0004369792	Africa
Africa|hCoV-19/Gambia/3728/2020|EPI ISL 561005|B.1.5|Gambia|2020-07-30	Africa|hCoV-19/South Africa/KRISP-K001087/2020|EPI ISL 509339|B.1.1.56|South Africa|2020-07-13	0.0003519347	Africa
Africa|hCoV-19/Gambia/3729/2020|EPI ISL 561006|B.1.5.12|Gambia|2020-07-30	Africa|hCoV-19/South Africa/KRISP-K001087/2020|EPI ISL 509339|B.1.1.56|South Africa|2020-07-13	0.0004706245	Africa
Africa|hCoV-19/Gambia/3732/2020|EPI ISL 561007|B.1.5|Gambia|2020-07-30	Africa|hCoV-19/South Africa/KRISP-K001087/2020|EPI ISL 509339|B.1.1.56|South Africa|2020-07-13	0.0004100421	Africa
Africa|hCoV-19/Gambia/3735/2020|EPI ISL 561008|B.1.5|Gambia|2020-07-30	Africa|hCoV-19/South Africa/KRISP-K001087/2020|EPI ISL 509339|B.1.1.56|South Africa|2020-07-13	0.0003447415	Africa
Africa|hCoV-19/Gambia/3737/2020|EPI ISL 561009|B.1.1.293|Gambia|2020-07-30	Africa|hCoV-19/South Africa/KRISP-K001087/2020|EPI ISL 509339|B.1.1.56|South Africa|2020-07-13	0.0004371996	Africa
Africa|hCoV-19/Gambia/3741/2020|EPI ISL 561010|B.1.5.12|Gambia|2020-07-30	Africa|hCoV-19/South Africa/KRISP-K001087/2020|EPI ISL 509339|B.1.1.56|South Africa|2020-07-13	0.0004780102	Africa
Africa|hCoV-19/Gambia/3743/2020|EPI ISL 561011|B.1.5.12|Gambia|2020-07-30	Africa|hCoV-19/South Africa/KRISP-K001087/2020|EPI ISL 509339|B.1.1.56|South Africa|2020-07-13	0.0006051805	Africa
Africa|hCoV-19/Gambia/3749/2020|EPI ISL 561012|B.1.5.12|Gambia|2020-07-30	Africa|hCoV-19/South Africa/KRISP-K001087/2020|EPI ISL 509339|B.1.1.56|South Africa|2020-07-13	0.0005378785	Africa
Africa|hCoV-19/Gambia/3761/2020|EPI ISL 561013|B.1.5.12|Gambia|2020-07-30	Africa|hCoV-19/South Africa/KRISP-K001087/2020|EPI ISL 509339|B.1.1.56|South Africa|2020-07-13	0.0005378785	Africa
Africa|hCoV-19/Gambia/3772/2020|EPI ISL 561025|B.1.5|Gambia|2020-07-30	Africa|hCoV-19/South Africa/KRISP-K001087/2020|EPI ISL 509339|B.1.1.56|South Africa|2020-07-13	0.0003834129	Africa
Africa|hCoV-19/Gambia/GC19-015/2020|EPI ISL 428855|B.1.1.8|Gambia|2020-03-17	Africa|hCoV-19/South Africa/KRISP-K001087/2020|EPI ISL 509339|B.1.1.56|South Africa|2020-07-13	0.0003024662	Africa
Africa|hCoV-19/Gambia/GC19-026/2020|EPI ISL 428856|B.6|Gambia|2020-03-21	Africa|hCoV-19/South Africa/KRISP-K001087/2020|EPI ISL 509339|B.1.1.56|South Africa|2020-07-13	0.0006387973	Africa
Africa|hCoV-19/Gambia/GC19-029/2020|EPI ISL 428857|B.1|Gambia|2020-04-20	Africa|hCoV-19/South Africa/KRISP-K001087/2020|EPI ISL 509339|B.1.1.56|South Africa|2020-07-13	0.0004370085	Africa
Africa|hCoV-19/Gambia/GC19-0479/2020|EPI ISL 561015|B.1.1.293|Gambia|2020-04-29	Africa|hCoV-19/South Africa/KRISP-K001087/2020|EPI ISL 509339|B.1.1.56|South Africa|2020-07-13	0.0003161731	Africa
Africa|hCoV-19/Gambia/GC19-0544/2020|EPI ISL 561016|B.1.5|Gambia|2020-05-01	Africa|hCoV-19/South Africa/KRISP-K001087/2020|EPI ISL 509339|B.1.1.56|South Africa|2020-07-13	0.0002798159	Africa
Africa|hCoV-19/Gambia/GC19-1385/2020|EPI ISL 561018|B.1.5|Gambia|2020-05-12	Africa|hCoV-19/South Africa/KRISP-K001087/2020|EPI ISL 509339|B.1.1.56|South Africa|2020-07-13	0.0002828725	Africa
Africa|hCoV-19/Gambia/GC19-1503/2020|EPI ISL 561021|B.1.1|Gambia|2020-05-14	Africa|hCoV-19/South Africa/KRISP-K001087/2020|EPI ISL 509339|B.1.1.56|South Africa|2020-07-13	0.0003697113	Africa
Africa|hCoV-19/Gambia/GC19-1527/2020|EPI ISL 561022|B.1.1.293|Gambia|2020-05-16	Africa|hCoV-19/South Africa/KRISP-K001087/2020|EPI ISL 509339|B.1.1.56|South Africa|2020-07-13	0.0003025098	Africa
Africa|hCoV-19/Gambia/GC19-1533/2020|EPI ISL 561023|B.1.1.264|Gambia|2020-05-16	Africa|hCoV-19/South Africa/KRISP-K001087/2020|EPI ISL 509339|B.1.1.56|South Africa|2020-07-13	0.0003134544	Africa
Africa|hCoV-19/Gambia/GC19-1572/2020|EPI ISL 561014|B.1.1|Gambia|2020-05-20	Africa|hCoV-19/South Africa/KRISP-K001087/2020|EPI ISL 509339|B.1.1.56|South Africa|2020-07-13	0.0002789507	Africa
Africa|hCoV-19/Gambia/GC19-1575/2020|EPI ISL 561026|B.1.1|Gambia|2020-05-20	Africa|hCoV-19/South Africa/KRISP-K001087/2020|EPI ISL 509339|B.1.1.56|South Africa|2020-07-13	0.0003817838	Africa
Africa|hCoV-19/Gambia/GC19-1606/2020|EPI ISL 561027|B.1.1|Gambia|2020-05-20	Africa|hCoV-19/South Africa/KRISP-K001087/2020|EPI ISL 509339|B.1.1.56|South Africa|2020-07-13	0.0003134648	Africa
Africa|hCoV-19/Gambia/GC19-1706/2020|EPI ISL 561028|B.1.5|Gambia|2020-05-22	Africa|hCoV-19/South Africa/KRISP-K001087/2020|EPI ISL 509339|B.1.1.56|South Africa|2020-07-13	0.0002799721	Africa
Africa|hCoV-19/Gambia/GC19-1814/2020|EPI ISL 561032|B.1.5|Gambia|2020-05-28	Africa|hCoV-19/South Africa/KRISP-K001087/2020|EPI ISL 509339|B.1.1.56|South Africa|2020-07-13	0.0002827721	Africa
Africa|hCoV-19/Gambia/GC19-1818/2020|EPI ISL 561034|B.1.1|Gambia|2020-05-28	Africa|hCoV-19/South Africa/KRISP-K001087/2020|EPI ISL 509339|B.1.1.56|South Africa|2020-07-13	0.0003697359	Africa
Africa|hCoV-19/Gambia/GC19-1983/2020|EPI ISL 561038|B.1.1|Gambia|2020-06-07	Africa|hCoV-19/South Africa/KRISP-K001087/2020|EPI ISL 509339|B.1.1.56|South Africa|2020-07-13	0.0003697243	Africa
Africa|hCoV-19/Gambia/GC19-2197/2020|EPI ISL 561040|B.1.292|Gambia|2020-06-26	Africa|hCoV-19/South Africa/KRISP-K001087/2020|EPI ISL 509339|B.1.1.56|South Africa|2020-07-13	0.0004744405	Africa
Africa|hCoV-19/Gambia/GC19-2427/2020|EPI ISL 561105|B.1.1.293|Gambia|2020-07-21	Africa|hCoV-19/South Africa/KRISP-K001087/2020|EPI ISL 509339|B.1.1.56|South Africa|2020-07-13	0.0004034251	Africa
Africa|hCoV-19/Gambia/GC19-2443/2020|EPI ISL 561106|B.1.5|Gambia|2020-07-21	Africa|hCoV-19/South Africa/KRISP-K001087/2020|EPI ISL 509339|B.1.1.56|South Africa|2020-07-13	0.0003536271	Africa
Africa|hCoV-19/Gambia/GC19-2450/2020|EPI ISL 561107|B.1.5.12|Gambia|2020-07-21	Africa|hCoV-19/South Africa/KRISP-K001087/2020|EPI ISL 509339|B.1.1.56|South Africa|2020-07-13	0.0005379037	Africa
Africa|hCoV-19/Gambia/GC19-2459/2020|EPI ISL 561108|B.1.1.293|Gambia|2020-07-21	Africa|hCoV-19/South Africa/KRISP-K001087/2020|EPI ISL 509339|B.1.1.56|South Africa|2020-07-13	0.0003727646	Africa
Africa|hCoV-19/Gambia/GC19-2469/2020|EPI ISL 561109|B.1.5|Gambia|2020-07-21	Africa|hCoV-19/South Africa/KRISP-K001087/2020|EPI ISL 509339|B.1.1.56|South Africa|2020-07-13	0.0003447772	Africa
Africa|hCoV-19/Gambia/GC19-2473/2020|EPI ISL 561110|B.1.5.12|Gambia|2020-07-21	Africa|hCoV-19/South Africa/KRISP-K001087/2020|EPI ISL 509339|B.1.1.56|South Africa|2020-07-13	0.0005715593	Africa
Africa|hCoV-19/Gambia/GC19-2498/2020|EPI ISL 561111|B.1.292|Gambia|2020-07-21	Africa|hCoV-19/South Africa/KRISP-K001087/2020|EPI ISL 509339|B.1.1.56|South Africa|2020-07-13	0.0005042390	Africa
Africa|hCoV-19/Gambia/GC19-2525/2020|EPI ISL 561113|B.1.1.293|Gambia|2020-07-21	Africa|hCoV-19/South Africa/KRISP-K001087/2020|EPI ISL 509339|B.1.1.56|South Africa|2020-07-13	0.0003697206	Africa
Africa|hCoV-19/Gambia/GC19-2526/2020|EPI ISL 561114|B.1.5.12|Gambia|2020-07-21	Africa|hCoV-19/South Africa/KRISP-K001087/2020|EPI ISL 509339|B.1.1.56|South Africa|2020-07-13	0.0005715708	Africa
Africa|hCoV-19/Gambia/GC19-2629/2020|EPI ISL 561123|B.1.5.12|Gambia|2020-07-21	Africa|hCoV-19/South Africa/KRISP-K001087/2020|EPI ISL 509339|B.1.1.56|South Africa|2020-07-13	0.0005422785	Africa
Africa|hCoV-19/Gambia/GC19-2632/2020|EPI ISL 561124|B.1.5.12|Gambia|2020-07-21	Africa|hCoV-19/South Africa/KRISP-K001087/2020|EPI ISL 509339|B.1.1.56|South Africa|2020-07-13	0.0005418745	Africa
Africa|hCoV-19/Gambia/GC19-2638/2020|EPI ISL 561126|B.1.5.12|Gambia|2020-07-21	Africa|hCoV-19/South Africa/KRISP-K001087/2020|EPI ISL 509339|B.1.1.56|South Africa|2020-07-13	0.0005204795	Africa
Africa|hCoV-19/Gambia/GC19-2652/2020|EPI ISL 561128|B.1.5.12|Gambia|2020-07-21	Africa|hCoV-19/South Africa/KRISP-K001087/2020|EPI ISL 509339|B.1.1.56|South Africa|2020-07-13	0.0004372156	Africa
Africa|hCoV-19/Gambia/GC19-2654/2020|EPI ISL 561130|B.1.292|Gambia|2020-07-21	Africa|hCoV-19/South Africa/KRISP-K001087/2020|EPI ISL 509339|B.1.1.56|South Africa|2020-07-13	0.0005379200	Africa
Africa|hCoV-19/Gambia/GC19-2663/2020|EPI ISL 561133|B.1.1.293|Gambia|2020-07-21	Africa|hCoV-19/South Africa/KRISP-K001087/2020|EPI ISL 509339|B.1.1.56|South Africa|2020-07-13	0.0004033397	Africa
Africa|hCoV-19/Gambia/GC19-2707/2020|EPI ISL 561134|B.1.1.293|Gambia|2020-07-21	Africa|hCoV-19/South Africa/KRISP-K001087/2020|EPI ISL 509339|B.1.1.56|South Africa|2020-07-13	0.0004402297	Africa
Africa|hCoV-19/Gambia/GC19-2711/2020|EPI ISL 561135|B.1.5.12|Gambia|2020-07-21	Africa|hCoV-19/South Africa/KRISP-K001087/2020|EPI ISL 509339|B.1.1.56|South Africa|2020-07-13	0.0005042289	Africa
Africa|hCoV-19/Gambia/GC19-2730/2020|EPI ISL 561136|B.1.5.12|Gambia|2020-07-21	Africa|hCoV-19/South Africa/KRISP-K001087/2020|EPI ISL 509339|B.1.1.56|South Africa|2020-07-13	0.0006435693	Africa
Africa|hCoV-19/Gambia/GC19-2731/2020|EPI ISL 561137|B.1.1.293|Gambia|2020-07-21	Africa|hCoV-19/South Africa/KRISP-K001087/2020|EPI ISL 509339|B.1.1.56|South Africa|2020-07-13	0.0003697454	Africa
Africa|hCoV-19/Gambia/GC19-2828/2020|EPI ISL 561150|B.1.361|Gambia|2020-07-24	Africa|hCoV-19/South Africa/KRISP-K001087/2020|EPI ISL 509339|B.1.1.56|South Africa|2020-07-13	0.0005042948	Africa
Africa|hCoV-19/Gambia/GC19-2842/2020|EPI ISL 561151|B.1.1|Gambia|2020-07-24	Africa|hCoV-19/South Africa/KRISP-K001087/2020|EPI ISL 509339|B.1.1.56|South Africa|2020-07-13	0.0004369939	Africa
Africa|hCoV-19/Gambia/GC19-2898/2020|EPI ISL 561153|B.1.5.12|Gambia|2020-07-24	Africa|hCoV-19/South Africa/KRISP-K001087/2020|EPI ISL 509339|B.1.1.56|South Africa|2020-07-13	0.0005042628	Africa
Africa|hCoV-19/Gambia/GC19-2904/2020|EPI ISL 561154|B.1.1|Gambia|2020-07-24	Africa|hCoV-19/South Africa/KRISP-K001087/2020|EPI ISL 509339|B.1.1.56|South Africa|2020-07-13	0.0004369792	Africa
Africa|hCoV-19/Gambia/GC19-2947/2020|EPI ISL 561155|B.1.5.12|Gambia|2020-07-24	Africa|hCoV-19/South Africa/KRISP-K001087/2020|EPI ISL 509339|B.1.1.56|South Africa|2020-07-13	0.0005378785	Africa
Africa|hCoV-19/Gambia/GC19-2973/2020|EPI ISL 561156|B.1.1.293|Gambia|2020-07-24	Africa|hCoV-19/South Africa/KRISP-K001087/2020|EPI ISL 509339|B.1.1.56|South Africa|2020-07-13	0.0003360949	Africa
Africa|hCoV-19/Gambia/GC19-2977/2020|EPI ISL 561157|B.1.1.293|Gambia|2020-07-24	Africa|hCoV-19/South Africa/KRISP-K001087/2020|EPI ISL 509339|B.1.1.56|South Africa|2020-07-13	0.0003361062	Africa
Africa|hCoV-19/Gambia/GC19-2985/2020|EPI ISL 561158|B.1.5.12|Gambia|2020-07-24	Africa|hCoV-19/South Africa/KRISP-K001087/2020|EPI ISL 509339|B.1.1.56|South Africa|2020-07-13	0.0004369808	Africa
Africa|hCoV-19/Gambia/GC19-2991/2020|EPI ISL 561159|B.1.1|Gambia|2020-07-24	Africa|hCoV-19/South Africa/KRISP-K001087/2020|EPI ISL 509339|B.1.1.56|South Africa|2020-07-13	0.0004034115	Africa
Africa|hCoV-19/Gambia/GC19-3064/2020|EPI ISL 561160|B.1.1|Gambia|2020-07-25	Africa|hCoV-19/South Africa/KRISP-K001087/2020|EPI ISL 509339|B.1.1.56|South Africa|2020-07-13	0.0004370086	Africa
Africa|hCoV-19/Gambia/GC19-3065/2020|EPI ISL 561161|B.1.5.12|Gambia|2020-07-25	Africa|hCoV-19/South Africa/KRISP-K001087/2020|EPI ISL 509339|B.1.1.56|South Africa|2020-07-13	0.0005812703	Africa
Africa|hCoV-19/Gambia/GC19-3081/2020|EPI ISL 561162|B.1.1|Gambia|2020-07-25	Africa|hCoV-19/South Africa/KRISP-K001087/2020|EPI ISL 509339|B.1.1.56|South Africa|2020-07-13	0.0004369938	Africa
Africa|hCoV-19/Gambia/GC19-3085/2020|EPI ISL 561163|B.1.1.293|Gambia|2020-07-25	Africa|hCoV-19/South Africa/KRISP-K001087/2020|EPI ISL 509339|B.1.1.56|South Africa|2020-07-13	0.0003725196	Africa
Africa|hCoV-19/Gambia/GC19-3087/2020|EPI ISL 561041|B.1.292|Gambia|2020-07-25	Africa|hCoV-19/South Africa/KRISP-K001087/2020|EPI ISL 509339|B.1.1.56|South Africa|2020-07-13	0.0005378658	Africa
Africa|hCoV-19/Gambia/GC19-3099/2020|EPI ISL 561164|B.1.1.242|Gambia|2020-07-25	Africa|hCoV-19/South Africa/KRISP-K001087/2020|EPI ISL 509339|B.1.1.56|South Africa|2020-07-13	0.0004033452	Africa
Africa|hCoV-19/Gambia/GC19-3110/2020|EPI ISL 561165|B.1.1.293|Gambia|2020-07-25	Africa|hCoV-19/South Africa/KRISP-K001087/2020|EPI ISL 509339|B.1.1.56|South Africa|2020-07-13	0.0003697243	Africa
Africa|hCoV-19/Gambia/GC19-3112/2020|EPI ISL 561166|B.1|Gambia|2020-07-25	Africa|hCoV-19/South Africa/KRISP-K001087/2020|EPI ISL 509339|B.1.1.56|South Africa|2020-07-13	0.0006051460	Africa
Africa|hCoV-19/Gambia/GC19-3113/2020|EPI ISL 561167|B.1.1.293|Gambia|2020-07-25	Africa|hCoV-19/South Africa/KRISP-K001087/2020|EPI ISL 509339|B.1.1.56|South Africa|2020-07-13	0.0003360949	Africa
Africa|hCoV-19/Gambia/GC19-3114/2020|EPI ISL 561168|B.1.1|Gambia|2020-07-25	Africa|hCoV-19/South Africa/KRISP-K001087/2020|EPI ISL 509339|B.1.1.56|South Africa|2020-07-13	0.0004369792	Africa
Africa|hCoV-19/Gambia/GC19-3135/2020|EPI ISL 561169|B.1.5.12|Gambia|2020-07-27	Africa|hCoV-19/South Africa/KRISP-K001087/2020|EPI ISL 509339|B.1.1.56|South Africa|2020-07-13	0.0004402356	Africa
Africa|hCoV-19/Gambia/GC19-3140/2020|EPI ISL 561042|B.1.5.12|Gambia|2020-07-27	Africa|hCoV-19/South Africa/KRISP-K001087/2020|EPI ISL 509339|B.1.1.56|South Africa|2020-07-13	0.0006052190	Africa
Africa|hCoV-19/Gambia/GC19-3145/2020|EPI ISL 561170|B.1.1|Gambia|2020-07-27	Africa|hCoV-19/South Africa/KRISP-K001087/2020|EPI ISL 509339|B.1.1.56|South Africa|2020-07-13	0.0004369939	Africa
Africa|hCoV-19/Gambia/GC19-3146/2020|EPI ISL 561171|B.1.5.12|Gambia|2020-07-27	Africa|hCoV-19/South Africa/KRISP-K001087/2020|EPI ISL 509339|B.1.1.56|South Africa|2020-07-13	0.0004403743	Africa
Africa|hCoV-19/Gambia/GC19-3165/2020|EPI ISL 561043|B.1.1.293|Gambia|2020-07-27	Africa|hCoV-19/South Africa/KRISP-K001087/2020|EPI ISL 509339|B.1.1.56|South Africa|2020-07-13	0.0003360949	Africa
Africa|hCoV-19/Gambia/GC19-3166/2020|EPI ISL 561044|B.1.5.12|Gambia|2020-07-27	Africa|hCoV-19/South Africa/KRISP-K001087/2020|EPI ISL 509339|B.1.1.56|South Africa|2020-07-13	0.0004402208	Africa
Africa|hCoV-19/Gambia/GC19-3189/2020|EPI ISL 561045|B.1.5|Gambia|2020-07-27	Africa|hCoV-19/South Africa/KRISP-K001087/2020|EPI ISL 509339|B.1.1.56|South Africa|2020-07-13	0.0003077427	Africa
Africa|hCoV-19/Gambia/GC19-3192/2020|EPI ISL 561046|B.1.5|Gambia|2020-07-27	Africa|hCoV-19/South Africa/KRISP-K001087/2020|EPI ISL 509339|B.1.1.56|South Africa|2020-07-13	0.0003047969	Africa
Africa|hCoV-19/Gambia/GC19-3193/2020|EPI ISL 561047|B.1.5.12|Gambia|2020-07-27	Africa|hCoV-19/South Africa/KRISP-K001087/2020|EPI ISL 509339|B.1.1.56|South Africa|2020-07-13	0.0004402059	Africa
Africa|hCoV-19/Gambia/GC19-3208/2020|EPI ISL 561048|B.1.5.12|Gambia|2020-07-27	Africa|hCoV-19/South Africa/KRISP-K001087/2020|EPI ISL 509339|B.1.1.56|South Africa|2020-07-13	0.0005080365	Africa
Africa|hCoV-19/Gambia/GC19-3209/2020|EPI ISL 561049|B.1.5.12|Gambia|2020-07-27	Africa|hCoV-19/South Africa/KRISP-K001087/2020|EPI ISL 509339|B.1.1.56|South Africa|2020-07-13	0.0004063906	Africa
Africa|hCoV-19/Gambia/GC19-3210/2020|EPI ISL 561050|B.1.5.12|Gambia|2020-07-27	Africa|hCoV-19/South Africa/KRISP-K001087/2020|EPI ISL 509339|B.1.1.56|South Africa|2020-07-13	0.0004163661	Africa
Africa|hCoV-19/Gambia/GC19-3214/2020|EPI ISL 561051|B.1.1.293|Gambia|2020-07-27	Africa|hCoV-19/South Africa/KRISP-K001087/2020|EPI ISL 509339|B.1.1.56|South Africa|2020-07-13	0.0003386472	Africa
Africa|hCoV-19/Gambia/GC19-3219/2020|EPI ISL 561052|B.1.5.12|Gambia|2020-07-27	Africa|hCoV-19/South Africa/KRISP-K001087/2020|EPI ISL 509339|B.1.1.56|South Africa|2020-07-13	0.0004370394	Africa
Africa|hCoV-19/Gambia/GC19-3246/2020|EPI ISL 561053|B.1.5.12|Gambia|2020-07-27	Africa|hCoV-19/South Africa/KRISP-K001087/2020|EPI ISL 509339|B.1.1.56|South Africa|2020-07-13	0.0004402594	Africa
Africa|hCoV-19/Gambia/GC19-3255/2020|EPI ISL 561054|B.1.177|Gambia|2020-07-27	Africa|hCoV-19/South Africa/KRISP-K001087/2020|EPI ISL 509339|B.1.1.56|South Africa|2020-07-13	0.0002709197	Africa
Africa|hCoV-19/Gambia/GC19-3266/2020|EPI ISL 561055|B.1.5|Gambia|2020-07-27	Africa|hCoV-19/South Africa/KRISP-K001087/2020|EPI ISL 509339|B.1.1.56|South Africa|2020-07-13	0.0002370258	Africa
Africa|hCoV-19/Gambia/GC19-3267/2020|EPI ISL 561056|B.1.5.12|Gambia|2020-07-27	Africa|hCoV-19/South Africa/KRISP-K001087/2020|EPI ISL 509339|B.1.1.56|South Africa|2020-07-13	0.0003725209	Africa
Africa|hCoV-19/Gambia/GC19-3278/2020|EPI ISL 561058|B.1.5.12|Gambia|2020-07-27	Africa|hCoV-19/South Africa/KRISP-K001087/2020|EPI ISL 509339|B.1.1.56|South Africa|2020-07-13	0.0004063397	Africa
Africa|hCoV-19/Gambia/GC19-3301/2020|EPI ISL 561059|B.1.5.12|Gambia|2020-07-27	Africa|hCoV-19/South Africa/KRISP-K001087/2020|EPI ISL 509339|B.1.1.56|South Africa|2020-07-13	0.0004063810	Africa
Africa|hCoV-19/Gambia/GC19-3317/2020|EPI ISL 561060|B.1.5|Gambia|2020-07-27	Africa|hCoV-19/South Africa/KRISP-K001087/2020|EPI ISL 509339|B.1.1.56|South Africa|2020-07-13	0.0003025779	Africa
Africa|hCoV-19/Gambia/GC19-3323/2020|EPI ISL 561061|B.1.5|Gambia|2020-07-27	Africa|hCoV-19/South Africa/KRISP-K001087/2020|EPI ISL 509339|B.1.1.56|South Africa|2020-07-13	0.0002709316	Africa
Africa|hCoV-19/Gambia/GC19-3358/2020|EPI ISL 561062|B.1.1.293|Gambia|2020-07-27	Africa|hCoV-19/South Africa/KRISP-K001087/2020|EPI ISL 509339|B.1.1.56|South Africa|2020-07-13	0.0004369791	Africa
Africa|hCoV-19/Gambia/GC19-3365/2020|EPI ISL 561063|B.1.5.12|Gambia|2020-07-27	Africa|hCoV-19/South Africa/KRISP-K001087/2020|EPI ISL 509339|B.1.1.56|South Africa|2020-07-13	0.0004741304	Africa
Africa|hCoV-19/Gambia/GC19-3373/2020|EPI ISL 561064|B.1.5|Gambia|2020-07-27	Africa|hCoV-19/South Africa/KRISP-K001087/2020|EPI ISL 509339|B.1.1.56|South Africa|2020-07-13	0.0003386600	Africa
Africa|hCoV-19/Gambia/GC19-3374/2020|EPI ISL 561065|B.1.5.12|Gambia|2020-07-27	Africa|hCoV-19/South Africa/KRISP-K001087/2020|EPI ISL 509339|B.1.1.56|South Africa|2020-07-13	0.0004402207	Africa
Africa|hCoV-19/Gambia/GC19-3375/2020|EPI ISL 561066|B.1.5.12|Gambia|2020-07-27	Africa|hCoV-19/South Africa/KRISP-K001087/2020|EPI ISL 509339|B.1.1.56|South Africa|2020-07-13	0.0004063397	Africa
Africa|hCoV-19/Gambia/GC19-3380/2020|EPI ISL 561067|B.1.5.12|Gambia|2020-07-27	Africa|hCoV-19/South Africa/KRISP-K001087/2020|EPI ISL 509339|B.1.1.56|South Africa|2020-07-13	0.0004402506	Africa
Africa|hCoV-19/Gambia/GC19-3381/2020|EPI ISL 561068|B.1.5.12|Gambia|2020-07-27	Africa|hCoV-19/South Africa/KRISP-K001087/2020|EPI ISL 509339|B.1.1.56|South Africa|2020-07-13	0.0006051662	Africa
Africa|hCoV-19/Gambia/GC19-3396/2020|EPI ISL 561069|B.1.5.12|Gambia|2020-07-27	Africa|hCoV-19/South Africa/KRISP-K001087/2020|EPI ISL 509339|B.1.1.56|South Africa|2020-07-13	0.0005715344	Africa
Africa|hCoV-19/Gambia/GC19-3398/2020|EPI ISL 561070|B.1.1.242|Gambia|2020-07-27	Africa|hCoV-19/South Africa/KRISP-K001087/2020|EPI ISL 509339|B.1.1.56|South Africa|2020-07-13	0.0005042171	Africa
Africa|hCoV-19/Gambia/GC19-3399/2020|EPI ISL 561172|B.1.5|Gambia|2020-07-27	Africa|hCoV-19/South Africa/KRISP-K001087/2020|EPI ISL 509339|B.1.1.56|South Africa|2020-07-13	0.0003361773	Africa
Africa|hCoV-19/Gambia/GC19-3400/2020|EPI ISL 561173|B.1.5|Gambia|2020-07-27	Africa|hCoV-19/South Africa/KRISP-K001087/2020|EPI ISL 509339|B.1.1.56|South Africa|2020-07-13	0.0004034074	Africa
Africa|hCoV-19/Gambia/GC19-3407/2020|EPI ISL 561174|B.1.1.242|Gambia|2020-07-27	Africa|hCoV-19/South Africa/KRISP-K001087/2020|EPI ISL 509339|B.1.1.56|South Africa|2020-07-13	0.0003697753	Africa
Africa|hCoV-19/Gambia/GC19-3411/2020|EPI ISL 561175|B.1.5.12|Gambia|2020-07-27	Africa|hCoV-19/South Africa/KRISP-K001087/2020|EPI ISL 509339|B.1.1.56|South Africa|2020-07-13	0.0005122744	Africa
Africa|hCoV-19/Gambia/GC19-3418/2020|EPI ISL 561176|B.1.1.242|Gambia|2020-07-27	Africa|hCoV-19/South Africa/KRISP-K001087/2020|EPI ISL 509339|B.1.1.56|South Africa|2020-07-13	0.0004369999	Africa
Africa|hCoV-19/Gambia/GC19-3429/2020|EPI ISL 561178|B.1.5.12|Gambia|2020-07-27	Africa|hCoV-19/South Africa/KRISP-K001087/2020|EPI ISL 509339|B.1.1.56|South Africa|2020-07-13	0.0004369808	Africa
Africa|hCoV-19/Gambia/GC19-3432/2020|EPI ISL 561179|B.1.5.12|Gambia|2020-07-27	Africa|hCoV-19/South Africa/KRISP-K001087/2020|EPI ISL 509339|B.1.1.56|South Africa|2020-07-13	0.0006097346	Africa
Africa|hCoV-19/Gambia/GC19-3438/2020|EPI ISL 561180|B.1.5.12|Gambia|2020-07-27	Africa|hCoV-19/South Africa/KRISP-K001087/2020|EPI ISL 509339|B.1.1.56|South Africa|2020-07-13	0.0005715670	Africa
Africa|hCoV-19/Gambia/GC19-3445/2020|EPI ISL 561181|B.1.5.12|Gambia|2020-07-27	Africa|hCoV-19/South Africa/KRISP-K001087/2020|EPI ISL 509339|B.1.1.56|South Africa|2020-07-13	0.0006387996	Africa
Africa|hCoV-19/Gambia/GC19-3448/2020|EPI ISL 561183|B.1.5|Gambia|2020-07-27	Africa|hCoV-19/South Africa/KRISP-K001087/2020|EPI ISL 509339|B.1.1.56|South Africa|2020-07-13	0.0003761160	Africa
Africa|hCoV-19/Gambia/GC19-3497/2020|EPI ISL 561184|B.1.5.12|Gambia|2020-07-27	Africa|hCoV-19/South Africa/KRISP-K001087/2020|EPI ISL 509339|B.1.1.56|South Africa|2020-07-13	0.0005714960	Africa
Africa|hCoV-19/Gambia/GC19-3503/2020|EPI ISL 561186|B.1.5.12|Gambia|2020-07-27	Africa|hCoV-19/South Africa/KRISP-K001087/2020|EPI ISL 509339|B.1.1.56|South Africa|2020-07-13	0.0004780150	Africa
Africa|hCoV-19/Gambia/GC19-3504/2020|EPI ISL 561187|B.1.5.12|Gambia|2020-07-27	Africa|hCoV-19/South Africa/KRISP-K001087/2020|EPI ISL 509339|B.1.1.56|South Africa|2020-07-13	0.0005418928	Africa
Africa|hCoV-19/Gambia/GC19-3505/2020|EPI ISL 561188|B.1.5.12|Gambia|2020-07-27	Africa|hCoV-19/South Africa/KRISP-K001087/2020|EPI ISL 509339|B.1.1.56|South Africa|2020-07-13	0.0005042696	Africa
Africa|hCoV-19/Gambia/GC19-3529/2020|EPI ISL 561191|B.1.5.12|Gambia|2020-07-27	Africa|hCoV-19/South Africa/KRISP-K001087/2020|EPI ISL 509339|B.1.1.56|South Africa|2020-07-13	0.0005715479	Africa
Africa|hCoV-19/Gambia/GC19-3530/2020|EPI ISL 561192|B.1.5.12|Gambia|2020-07-27	Africa|hCoV-19/South Africa/KRISP-K001087/2020|EPI ISL 509339|B.1.1.56|South Africa|2020-07-13	0.0004482181	Africa
Africa|hCoV-19/Gambia/GC19-3533/2020|EPI ISL 561193|B.1.1.293|Gambia|2020-07-27	Africa|hCoV-19/South Africa/KRISP-K001087/2020|EPI ISL 509339|B.1.1.56|South Africa|2020-07-13	0.0003697578	Africa
Africa|hCoV-19/Gambia/GC19-3535/2020|EPI ISL 561194|B.1.1.242|Gambia|2020-07-27	Africa|hCoV-19/South Africa/KRISP-K001087/2020|EPI ISL 509339|B.1.1.56|South Africa|2020-07-13	0.0004369852	Africa
Africa|hCoV-19/Gambia/GC19-3550/2020|EPI ISL 561195|B.1.5.12|Gambia|2020-07-27	Africa|hCoV-19/South Africa/KRISP-K001087/2020|EPI ISL 509339|B.1.1.56|South Africa|2020-07-13	0.0005379093	Africa
Africa|hCoV-19/Gambia/GC19-3565/2020|EPI ISL 561196|B.1.5.12|Gambia|2020-07-27	Africa|hCoV-19/South Africa/KRISP-K001087/2020|EPI ISL 509339|B.1.1.56|South Africa|2020-07-13	0.0004706042	Africa
Africa|hCoV-19/Gambia/GC19-3578/2020|EPI ISL 561197|B.1.5.12|Gambia|2020-07-27	Africa|hCoV-19/South Africa/KRISP-K001087/2020|EPI ISL 509339|B.1.1.56|South Africa|2020-07-13	0.0005044663	Africa
Africa|hCoV-19/Gambia/GC19-3629/2020|EPI ISL 561199|B.1.5.12|Gambia|2020-07-27	Africa|hCoV-19/South Africa/KRISP-K001087/2020|EPI ISL 509339|B.1.1.56|South Africa|2020-07-13	0.0006051927	Africa
Africa|hCoV-19/Gambia/GC19-3656/2020|EPI ISL 561201|B.1.5.12|Gambia|2020-07-27	Africa|hCoV-19/South Africa/KRISP-K001087/2020|EPI ISL 509339|B.1.1.56|South Africa|2020-07-13	0.0005042798	Africa
Africa|hCoV-19/Gambia/GC19-3659/2020|EPI ISL 561202|B.1.1|Gambia|2020-07-27	Africa|hCoV-19/South Africa/KRISP-K001087/2020|EPI ISL 509339|B.1.1.56|South Africa|2020-07-13	0.0004034020	Africa
Africa|hCoV-19/Gambia/GC19-3666/2020|EPI ISL 561204|B.1.5.12|Gambia|2020-07-27	Africa|hCoV-19/South Africa/KRISP-K001087/2020|EPI ISL 509339|B.1.1.56|South Africa|2020-07-13	0.0005762022	Africa
Africa|hCoV-19/Gambia/GC19-3769/2020|EPI ISL 561072|B.1.292|Gambia|2020-07-27	Africa|hCoV-19/South Africa/KRISP-K001087/2020|EPI ISL 509339|B.1.1.56|South Africa|2020-07-13	0.0005121449	Africa
Africa|hCoV-19/Gambia/GC19-3773/2020|EPI ISL 561073|B.1.5.12|Gambia|2020-07-27	Africa|hCoV-19/South Africa/KRISP-K001087/2020|EPI ISL 509339|B.1.1.56|South Africa|2020-07-13	0.0005715344	Africa
Africa|hCoV-19/Gambia/GC19-3774/2020|EPI ISL 561074|B.1.5.12|Gambia|2020-07-27	Africa|hCoV-19/South Africa/KRISP-K001087/2020|EPI ISL 509339|B.1.1.56|South Africa|2020-07-13	0.0005379039	Africa
Africa|hCoV-19/Gambia/GC19-3794/2020|EPI ISL 561078|B.1.5.12|Gambia|2020-07-27	Africa|hCoV-19/South Africa/KRISP-K001087/2020|EPI ISL 509339|B.1.1.56|South Africa|2020-07-13	0.0005463142	Africa
Africa|hCoV-19/Gambia/GC19-3796/2020|EPI ISL 561079|B.1.5.12|Gambia|2020-07-27	Africa|hCoV-19/South Africa/KRISP-K001087/2020|EPI ISL 509339|B.1.1.56|South Africa|2020-07-13	0.0005715074	Africa
Africa|hCoV-19/Gambia/GC19-3798/2020|EPI ISL 561080|B.1.1.242|Gambia|2020-07-27	Africa|hCoV-19/South Africa/KRISP-K001087/2020|EPI ISL 509339|B.1.1.56|South Africa|2020-07-13	0.0004751878	Africa
Africa|hCoV-19/Gambia/GC19-3799/2020|EPI ISL 561081|B.1.1.242|Gambia|2020-07-27	Africa|hCoV-19/South Africa/KRISP-K001087/2020|EPI ISL 509339|B.1.1.56|South Africa|2020-07-13	0.0004705727	Africa
Africa|hCoV-19/Gambia/GC19-3802/2020|EPI ISL 561082|B.1.5.12|Gambia|2020-07-27	Africa|hCoV-19/South Africa/KRISP-K001087/2020|EPI ISL 509339|B.1.1.56|South Africa|2020-07-13	0.0006051581	Africa
Africa|hCoV-19/Gambia/GC19-3805/2020|EPI ISL 561083|B.1.5.12|Gambia|2020-07-27	Africa|hCoV-19/South Africa/KRISP-K001087/2020|EPI ISL 509339|B.1.1.56|South Africa|2020-07-13	0.0005715209	Africa
Africa|hCoV-19/Gambia/GC19-3806/2020|EPI ISL 561084|B.1.1.293|Gambia|2020-07-27	Africa|hCoV-19/South Africa/KRISP-K001087/2020|EPI ISL 509339|B.1.1.56|South Africa|2020-07-13	0.0003697280	Africa
Africa|hCoV-19/Gambia/GC19-3807/2020|EPI ISL 561085|B.1.1.293|Gambia|2020-07-27	Africa|hCoV-19/South Africa/KRISP-K001087/2020|EPI ISL 509339|B.1.1.56|South Africa|2020-07-13	0.0004033789	Africa
Africa|hCoV-19/Gambia/GC19-3812/2020|EPI ISL 561086|B.1.1.293|Gambia|2020-07-27	Africa|hCoV-19/South Africa/KRISP-K001087/2020|EPI ISL 509339|B.1.1.56|South Africa|2020-07-13	0.0004379004	Africa
Africa|hCoV-19/Gambia/GC19-3813/2020|EPI ISL 561087|B.1.1.293|Gambia|2020-07-27	Africa|hCoV-19/South Africa/KRISP-K001087/2020|EPI ISL 509339|B.1.1.56|South Africa|2020-07-13	0.0004033653	Africa
Africa|hCoV-19/Gambia/GC19-3814/2020|EPI ISL 561088|B.1|Gambia|2020-07-27	Africa|hCoV-19/South Africa/KRISP-K001087/2020|EPI ISL 509339|B.1.1.56|South Africa|2020-07-13	0.0006725198	Africa
Africa|hCoV-19/Gambia/GC19-3816/2020|EPI ISL 561089|B.1.1.293|Gambia|2020-07-27	Africa|hCoV-19/South Africa/KRISP-K001087/2020|EPI ISL 509339|B.1.1.56|South Africa|2020-07-13	0.0003724944	Africa
Africa|hCoV-19/Gambia/GC19-3818/2020|EPI ISL 561090|B.1.1.293|Gambia|2020-07-27	Africa|hCoV-19/South Africa/KRISP-K001087/2020|EPI ISL 509339|B.1.1.56|South Africa|2020-07-13	0.0004706024	Africa
Africa|hCoV-19/Gambia/GC19-3820/2020|EPI ISL 561091|B.1.1.293|Gambia|2020-07-27	Africa|hCoV-19/South Africa/KRISP-K001087/2020|EPI ISL 509339|B.1.1.56|South Africa|2020-07-13	0.0004033653	Africa
Africa|hCoV-19/Gambia/GC19-3821/2020|EPI ISL 561092|B.1.5.12|Gambia|2020-07-27	Africa|hCoV-19/South Africa/KRISP-K001087/2020|EPI ISL 509339|B.1.1.56|South Africa|2020-07-13	0.0004826731	Africa
Africa|hCoV-19/Gambia/GC19-3822/2020|EPI ISL 561093|B.1.5.12|Gambia|2020-07-27	Africa|hCoV-19/South Africa/KRISP-K001087/2020|EPI ISL 509339|B.1.1.56|South Africa|2020-07-13	0.0005715344	Africa
Africa|hCoV-19/Gambia/GC19-3823/2020|EPI ISL 561094|B.1.5.12|Gambia|2020-07-27	Africa|hCoV-19/South Africa/KRISP-K001087/2020|EPI ISL 509339|B.1.1.56|South Africa|2020-07-13	0.0005758097	Africa
Africa|hCoV-19/Gambia/GC19-3835/2020|EPI ISL 561096|B.1.1.293|Gambia|2020-07-27	Africa|hCoV-19/South Africa/KRISP-K001087/2020|EPI ISL 509339|B.1.1.56|South Africa|2020-07-13	0.0003697404	Africa
Africa|hCoV-19/Gambia/GC19-3836/2020|EPI ISL 561097|B.1.5.12|Gambia|2020-07-27	Africa|hCoV-19/South Africa/KRISP-K001087/2020|EPI ISL 509339|B.1.1.56|South Africa|2020-07-13	0.0005378677	Africa
Africa|hCoV-19/Gambia/GC19-3839/2020|EPI ISL 561098|B.1.5.12|Gambia|2020-07-27	Africa|hCoV-19/South Africa/KRISP-K001087/2020|EPI ISL 509339|B.1.1.56|South Africa|2020-07-13	0.0005715344	Africa
Africa|hCoV-19/Gambia/GC19-3842/2020|EPI ISL 561099|B.1.1.293|Gambia|2020-07-27	Africa|hCoV-19/South Africa/KRISP-K001087/2020|EPI ISL 509339|B.1.1.56|South Africa|2020-07-13	0.0004706119	Africa
Africa|hCoV-19/Gambia/GC19-3846/2020|EPI ISL 561100|B.1.1.293|Gambia|2020-07-27	Africa|hCoV-19/South Africa/KRISP-K001087/2020|EPI ISL 509339|B.1.1.56|South Africa|2020-07-13	0.0004369879	Africa
Africa|hCoV-19/Gambia/GC19-3852/2020|EPI ISL 561101|B.1.5.12|Gambia|2020-07-27	Africa|hCoV-19/South Africa/KRISP-K001087/2020|EPI ISL 509339|B.1.1.56|South Africa|2020-07-13	0.0005805162	Africa
Africa|hCoV-19/Gambia/GC19-3854/2020|EPI ISL 561102|B.1.1.293|Gambia|2020-07-27	Africa|hCoV-19/South Africa/KRISP-K001087/2020|EPI ISL 509339|B.1.1.56|South Africa|2020-07-13	0.0004706119	Africa
Africa|hCoV-19/Gambia/GC192573/2020|EPI ISL 561115|B.1.5.12|Gambia|2020-07-21	Africa|hCoV-19/South Africa/KRISP-K001087/2020|EPI ISL 509339|B.1.1.56|South Africa|2020-07-13	0.0005715593	Africa
Africa|hCoV-19/Gambia/GC192576/2020|EPI ISL 561117|B.1.5.12|Gambia|2020-07-21	Africa|hCoV-19/South Africa/KRISP-K001087/2020|EPI ISL 509339|B.1.1.56|South Africa|2020-07-13	0.0004744952	Africa
Africa|hCoV-19/Gambia/GC192579/2020|EPI ISL 561118|B.1.5.12|Gambia|2020-07-21	Africa|hCoV-19/South Africa/KRISP-K001087/2020|EPI ISL 509339|B.1.1.56|South Africa|2020-07-13	0.0004772771	Africa
Africa|hCoV-19/Gambia/GC192602/2020|EPI ISL 561120|B.1.1.293|Gambia|2020-07-21	Africa|hCoV-19/South Africa/KRISP-K001087/2020|EPI ISL 509339|B.1.1.56|South Africa|2020-07-13	0.0004706026	Africa
Africa|hCoV-19/Gambia/GC192610/2020|EPI ISL 561121|B.1.1.293|Gambia|2020-07-21	Africa|hCoV-19/South Africa/KRISP-K001087/2020|EPI ISL 509339|B.1.1.56|South Africa|2020-07-13	0.0004706025	Africa
Africa|hCoV-19/Gambia/GC192751/2020|EPI ISL 561138|B.1.5.12|Gambia|2020-07-21	Africa|hCoV-19/South Africa/KRISP-K001087/2020|EPI ISL 509339|B.1.1.56|South Africa|2020-07-13	0.0006052048	Africa
Africa|hCoV-19/Gambia/GC192756/2020|EPI ISL 561139|B.1.5.12|Gambia|2020-07-22	Africa|hCoV-19/South Africa/KRISP-K001087/2020|EPI ISL 509339|B.1.1.56|South Africa|2020-07-13	0.0005379039	Africa
Africa|hCoV-19/Gambia/GC192772/2020|EPI ISL 561140|B.1.1|Gambia|2020-07-22	Africa|hCoV-19/South Africa/KRISP-K001087/2020|EPI ISL 509339|B.1.1.56|South Africa|2020-07-13	0.0004369792	Africa
Africa|hCoV-19/Gambia/GC192778/2020|EPI ISL 561141|B.1.1|Gambia|2020-07-22	Africa|hCoV-19/South Africa/KRISP-K001087/2020|EPI ISL 509339|B.1.1.56|South Africa|2020-07-13	0.0004370233	Africa
Africa|hCoV-19/Gambia/GC192781/2020|EPI ISL 561142|B.1.5.12|Gambia|2020-07-22	Africa|hCoV-19/South Africa/KRISP-K001087/2020|EPI ISL 509339|B.1.1.56|South Africa|2020-07-13	0.0005715345	Africa
Africa|hCoV-19/Gambia/GC192782/2020|EPI ISL 561143|B.1.5.12|Gambia|2020-07-22	Africa|hCoV-19/South Africa/KRISP-K001087/2020|EPI ISL 509339|B.1.1.56|South Africa|2020-07-13	0.0005715479	Africa
Africa|hCoV-19/Gambia/GC192786/2020|EPI ISL 561144|B.1.1.293|Gambia|2020-07-22	Africa|hCoV-19/South Africa/KRISP-K001087/2020|EPI ISL 509339|B.1.1.56|South Africa|2020-07-13	0.0004033478	Africa
Africa|hCoV-19/Gambia/GC192789/2020|EPI ISL 561145|B.1|Gambia|2020-07-22	Africa|hCoV-19/South Africa/KRISP-K001087/2020|EPI ISL 509339|B.1.1.56|South Africa|2020-07-13	0.0005042510	Africa
Africa|hCoV-19/Gambia/GC192811/2020|EPI ISL 561147|B.1.5.12|Gambia|2020-07-22	Africa|hCoV-19/South Africa/KRISP-K001087/2020|EPI ISL 509339|B.1.1.56|South Africa|2020-07-13	0.0005467248	Africa
Africa|hCoV-19/Gambia/GC192812/2020|EPI ISL 561148|B.1.1.293|Gambia|2020-07-22	Africa|hCoV-19/South Africa/KRISP-K001087/2020|EPI ISL 509339|B.1.1.56|South Africa|2020-07-13	0.0003360949	Africa
Africa|hCoV-19/Gambia/NPHL-038/2020|EPI ISL 561205|B.1.1|Gambia|2020	Africa|hCoV-19/South Africa/KRISP-K001087/2020|EPI ISL 509339|B.1.1.56|South Africa|2020-07-13	0.0004706136	Africa
Africa|hCoV-19/Gambia/NPHL-061/2020|EPI ISL 561206|B.1.5.12|Gambia|2020	Africa|hCoV-19/South Africa/KRISP-K001087/2020|EPI ISL 509339|B.1.1.56|South Africa|2020-07-13	0.0006388146	Africa
Africa|hCoV-19/Gambia/NPHL-1168/2020|EPI ISL 561212|B.1.5.12|Gambia|2020-06-27	Africa|hCoV-19/South Africa/KRISP-K001087/2020|EPI ISL 509339|B.1.1.56|South Africa|2020-07-13	0.0006388529	Africa
Africa|hCoV-19/Gambia/NPHL-1208/2020|EPI ISL 561213|B.1.5.12|Gambia|2020-06-30	Africa|hCoV-19/South Africa/KRISP-K001087/2020|EPI ISL 509339|B.1.1.56|South Africa|2020-07-13	0.0004087935	Africa
Africa|hCoV-19/Gambia/NPHL-1209/2020|EPI ISL 561214|B.1.5.12|Gambia|2020-06-30	Africa|hCoV-19/South Africa/KRISP-K001087/2020|EPI ISL 509339|B.1.1.56|South Africa|2020-07-13	0.0003777652	Africa
Africa|hCoV-19/Gambia/NPHL-1212/2020|EPI ISL 561215|B.1.5.12|Gambia|2020-06-30	Africa|hCoV-19/South Africa/KRISP-K001087/2020|EPI ISL 509339|B.1.1.56|South Africa|2020-07-13	0.0005042290	Africa
Africa|hCoV-19/Gambia/NPHL-1224/2020|EPI ISL 561217|B.1.1.293|Gambia|2020-06-30	Africa|hCoV-19/South Africa/KRISP-K001087/2020|EPI ISL 509339|B.1.1.56|South Africa|2020-07-13	0.0003161397	Africa
Africa|hCoV-19/Gambia/NPHL-1230/2020|EPI ISL 561218|B.1.5|Gambia|2020-06-30	Africa|hCoV-19/South Africa/KRISP-K001087/2020|EPI ISL 509339|B.1.1.56|South Africa|2020-07-13	0.0003406085	Africa
Africa|hCoV-19/Gambia/NPHL-1248/2020|EPI ISL 561222|B.1.5|Gambia|2020-07-01	Africa|hCoV-19/South Africa/KRISP-K001087/2020|EPI ISL 509339|B.1.1.56|South Africa|2020-07-13	0.0003405858	Africa
Africa|hCoV-19/Gambia/NPHL-1258/2020|EPI ISL 561223|B.1.292|Gambia|2020-07-02	Africa|hCoV-19/South Africa/KRISP-K001087/2020|EPI ISL 509339|B.1.1.56|South Africa|2020-07-13	0.0004706135	Africa
Africa|hCoV-19/Gambia/NPHL-1422/2020|EPI ISL 561228|B.1.5|Gambia|2020-07-04	Africa|hCoV-19/South Africa/KRISP-K001087/2020|EPI ISL 509339|B.1.1.56|South Africa|2020-07-13	0.0002827522	Africa
Africa|hCoV-19/Gambia/NPHL-1424/2020|EPI ISL 561229|B.1.292|Gambia|2020-07-04	Africa|hCoV-19/South Africa/KRISP-K001087/2020|EPI ISL 509339|B.1.1.56|South Africa|2020-07-13	0.0004707551	Africa
Africa|hCoV-19/Gambia/NPHL-1446/2020|EPI ISL 561230|B.1.5|Gambia|2020-07-04	Africa|hCoV-19/South Africa/KRISP-K001087/2020|EPI ISL 509339|B.1.1.56|South Africa|2020-07-13	0.0003405859	Africa
Africa|hCoV-19/Gambia/NPHL-1477/2020|EPI ISL 561231|B.1.5|Gambia|2020	Africa|hCoV-19/South Africa/KRISP-K001087/2020|EPI ISL 509339|B.1.1.56|South Africa|2020-07-13	0.0003517244	Africa
Africa|hCoV-19/Gambia/NPHL-1514/2020|EPI ISL 561232|B.1.1|Gambia|2020	Africa|hCoV-19/South Africa/KRISP-K001087/2020|EPI ISL 509339|B.1.1.56|South Africa|2020-07-13	0.0003697118	Africa
Africa|hCoV-19/Gambia/NPHL-1641/2020|EPI ISL 561235|B.1.292|Gambia|2020-07-31	Africa|hCoV-19/South Africa/KRISP-K001087/2020|EPI ISL 509339|B.1.1.56|South Africa|2020-07-13	0.0005224841	Africa
Africa|hCoV-19/Gambia/NPHL-1645/2020|EPI ISL 561236|B.1.1.293|Gambia|2020-08-04	Africa|hCoV-19/South Africa/KRISP-K001087/2020|EPI ISL 509339|B.1.1.56|South Africa|2020-07-13	0.0004057297	Africa
Africa|hCoV-19/Gambia/NPHL-1711/2020|EPI ISL 561237|B.1.1.293|Gambia|2020-08-04	Africa|hCoV-19/South Africa/KRISP-K001087/2020|EPI ISL 509339|B.1.1.56|South Africa|2020-07-13	0.0003360949	Africa
Africa|hCoV-19/Gambia/NPHL-1746/2020|EPI ISL 561238|B.1.1|Gambia|2020-07-20	Africa|hCoV-19/South Africa/KRISP-K001087/2020|EPI ISL 509339|B.1.1.56|South Africa|2020-07-13	0.0002689012	Africa
Africa|hCoV-19/Gambia/NPHL-1921/2020|EPI ISL 561239|B.1.1|Gambia|2020	Africa|hCoV-19/South Africa/KRISP-K001087/2020|EPI ISL 509339|B.1.1.56|South Africa|2020-07-13	0.0004369792	Africa
Africa|hCoV-19/Gambia/NPHL-1968/2020|EPI ISL 561240|B.1.1|Gambia|2020-07-16	Africa|hCoV-19/South Africa/KRISP-K001087/2020|EPI ISL 509339|B.1.1.56|South Africa|2020-07-13	0.0004369792	Africa
Africa|hCoV-19/Gambia/NPHL-2037/2020|EPI ISL 561241|B.1.1|Gambia|2020-07-15	Africa|hCoV-19/South Africa/KRISP-K001087/2020|EPI ISL 509339|B.1.1.56|South Africa|2020-07-13	0.0004033708	Africa
Africa|hCoV-19/Gambia/NPHL-2268/2020|EPI ISL 561242|B.1.1|Gambia|2020	Africa|hCoV-19/South Africa/KRISP-K001087/2020|EPI ISL 509339|B.1.1.56|South Africa|2020-07-13	0.0002358203	Africa
Africa|hCoV-19/Gambia/NPHL-2344/2020|EPI ISL 561243|B.1.292|Gambia|2020	Africa|hCoV-19/South Africa/KRISP-K001087/2020|EPI ISL 509339|B.1.1.56|South Africa|2020-07-13	0.0005379127	Africa
Africa|hCoV-19/Gambia/NPHL-2374/2020|EPI ISL 561244|B.1.5.12|Gambia|2020	Africa|hCoV-19/South Africa/KRISP-K001087/2020|EPI ISL 509339|B.1.1.56|South Africa|2020-07-13	0.0005042459	Africa
Africa|hCoV-19/Gambia/NPHL-242/2020|EPI ISL 561245|B.1.5|Gambia|2020	Africa|hCoV-19/South Africa/KRISP-K001087/2020|EPI ISL 509339|B.1.1.56|South Africa|2020-07-13	0.0003361559	Africa
Africa|hCoV-19/Gambia/NPHL-243/2020|EPI ISL 561246|B.1.5|Gambia|2020	Africa|hCoV-19/South Africa/KRISP-K001087/2020|EPI ISL 509339|B.1.1.56|South Africa|2020-07-13	0.0003090954	Africa
Africa|hCoV-19/Gambia/NPHL-244/2020|EPI ISL 561247|B.1.1.293|Gambia|2020	Africa|hCoV-19/South Africa/KRISP-K001087/2020|EPI ISL 509339|B.1.1.56|South Africa|2020-07-13	0.0003729415	Africa
Africa|hCoV-19/Gambia/NPHL-2443/2020|EPI ISL 561248|B.1.5.12|Gambia|2020	Africa|hCoV-19/South Africa/KRISP-K001087/2020|EPI ISL 509339|B.1.1.56|South Africa|2020-07-13	0.0005042288	Africa
Africa|hCoV-19/Gambia/NPHL-2444/2020|EPI ISL 561249|B.1.292|Gambia|2020-07-21	Africa|hCoV-19/South Africa/KRISP-K001087/2020|EPI ISL 509339|B.1.1.56|South Africa|2020-07-13	0.0005042390	Africa
Africa|hCoV-19/Gambia/NPHL-2446/2020|EPI ISL 561250|B.1.1|Gambia|2020	Africa|hCoV-19/South Africa/KRISP-K001087/2020|EPI ISL 509339|B.1.1.56|South Africa|2020-07-13	0.0004481702	Africa
Africa|hCoV-19/Gambia/NPHL-245/2020|EPI ISL 561251|B.1.1|Gambia|2020	Africa|hCoV-19/South Africa/KRISP-K001087/2020|EPI ISL 509339|B.1.1.56|South Africa|2020-07-13	0.0002708766	Africa
Africa|hCoV-19/Gambia/NPHL-2457/2020|EPI ISL 561252|B.1.1|Gambia|2020-07-21	Africa|hCoV-19/South Africa/KRISP-K001087/2020|EPI ISL 509339|B.1.1.56|South Africa|2020-07-13	0.0004481547	Africa
Africa|hCoV-19/Gambia/NPHL-2458/2020|EPI ISL 561253|B.1.292|Gambia|2020-07-21	Africa|hCoV-19/South Africa/KRISP-K001087/2020|EPI ISL 509339|B.1.1.56|South Africa|2020-07-13	0.0005173138	Africa
Africa|hCoV-19/Gambia/NPHL-2463/2020|EPI ISL 561254|B.1.1|Gambia|2020	Africa|hCoV-19/South Africa/KRISP-K001087/2020|EPI ISL 509339|B.1.1.56|South Africa|2020-07-13	0.0004526637	Africa
Africa|hCoV-19/Gambia/NPHL-2465/2020|EPI ISL 561255|B.1.1|Gambia|2020-07-21	Africa|hCoV-19/South Africa/KRISP-K001087/2020|EPI ISL 509339|B.1.1.56|South Africa|2020-07-13	0.0004481856	Africa
Africa|hCoV-19/Gambia/NPHL-2469/2020|EPI ISL 561256|B.1.5.12|Gambia|2020-07-21	Africa|hCoV-19/South Africa/KRISP-K001087/2020|EPI ISL 509339|B.1.1.56|South Africa|2020-07-13	0.0005861860	Africa
Africa|hCoV-19/Gambia/NPHL-247/2020|EPI ISL 561257|B.1.1.293|Gambia|2020	Africa|hCoV-19/South Africa/KRISP-K001087/2020|EPI ISL 509339|B.1.1.56|South Africa|2020-07-13	0.0003697330	Africa
Africa|hCoV-19/Gambia/NPHL-2470/2020|EPI ISL 561258|B.1.1|Gambia|2020-07-21	Africa|hCoV-19/South Africa/KRISP-K001087/2020|EPI ISL 509339|B.1.1.56|South Africa|2020-07-13	0.0004481701	Africa
Africa|hCoV-19/Gambia/NPHL-2472/2020|EPI ISL 561259|B.1.5.12|Gambia|2020-07-21	Africa|hCoV-19/South Africa/KRISP-K001087/2020|EPI ISL 509339|B.1.1.56|South Africa|2020-07-13	0.0003792235	Africa
Africa|hCoV-19/Gambia/NPHL-2473/2020|EPI ISL 561260|B.1.5.12|Gambia|2020-07-21	Africa|hCoV-19/South Africa/KRISP-K001087/2020|EPI ISL 509339|B.1.1.56|South Africa|2020-07-13	0.0006388617	Africa
Africa|hCoV-19/Gambia/NPHL-2478/2020|EPI ISL 561261|B.1.5.12|Gambia|2020-07-21	Africa|hCoV-19/South Africa/KRISP-K001087/2020|EPI ISL 509339|B.1.1.56|South Africa|2020-07-13	0.0004178901	Africa
Africa|hCoV-19/Gambia/NPHL-2497/2020|EPI ISL 561262|B.1.1.242|Gambia|2020-07-21	Africa|hCoV-19/South Africa/KRISP-K001087/2020|EPI ISL 509339|B.1.1.56|South Africa|2020-07-13	0.0004178217	Africa
Africa|hCoV-19/Gambia/NPHL-2504/2020|EPI ISL 561264|B.1.5.12|Gambia|2020-07-23	Africa|hCoV-19/South Africa/KRISP-K001087/2020|EPI ISL 509339|B.1.1.56|South Africa|2020-07-13	0.0006498530	Africa
Africa|hCoV-19/Gambia/NPHL-2514/2020|EPI ISL 561265|B.1.5.12|Gambia|2020-07-21	Africa|hCoV-19/South Africa/KRISP-K001087/2020|EPI ISL 509339|B.1.1.56|South Africa|2020-07-13	0.0005861919	Africa
Africa|hCoV-19/Gambia/NPHL-2521/2020|EPI ISL 561266|B.1.5.12|Gambia|2020-07-23	Africa|hCoV-19/South Africa/KRISP-K001087/2020|EPI ISL 509339|B.1.1.56|South Africa|2020-07-13	0.0005861679	Africa
Africa|hCoV-19/Gambia/NPHL-2522/2020|EPI ISL 561267|B.1.1.293|Gambia|2020-07-22	Africa|hCoV-19/South Africa/KRISP-K001087/2020|EPI ISL 509339|B.1.1.56|South Africa|2020-07-13	0.0004140337	Africa
Africa|hCoV-19/Gambia/NPHL-2524/2020|EPI ISL 561268|B.1.1|Gambia|2020-07-24	Africa|hCoV-19/South Africa/KRISP-K001087/2020|EPI ISL 509339|B.1.1.56|South Africa|2020-07-13	0.0004033709	Africa
Africa|hCoV-19/Gambia/NPHL-2529/2020|EPI ISL 561269|B.1.1.293|Gambia|2020-07-21	Africa|hCoV-19/South Africa/KRISP-K001087/2020|EPI ISL 509339|B.1.1.56|South Africa|2020-07-13	0.0003791752	Africa
Africa|hCoV-19/Gambia/NPHL-253/2020|EPI ISL 561270|B.1.1.293|Gambia|2020	Africa|hCoV-19/South Africa/KRISP-K001087/2020|EPI ISL 509339|B.1.1.56|South Africa|2020-07-13	0.0004033397	Africa
Africa|hCoV-19/Gambia/NPHL-2537/2020|EPI ISL 561271|B.1.1|Gambia|2020	Africa|hCoV-19/South Africa/KRISP-K001087/2020|EPI ISL 509339|B.1.1.56|South Africa|2020-07-13	0.0004779709	Africa
Africa|hCoV-19/Gambia/NPHL-2538/2020|EPI ISL 561272|B.1.5.12|Gambia|2020-07-21	Africa|hCoV-19/South Africa/KRISP-K001087/2020|EPI ISL 509339|B.1.1.56|South Africa|2020-07-13	0.0005516627	Africa
Africa|hCoV-19/Gambia/NPHL-2550/2020|EPI ISL 561274|B.1.292|Gambia|2020-07-21	Africa|hCoV-19/South Africa/KRISP-K001087/2020|EPI ISL 509339|B.1.1.56|South Africa|2020-07-13	0.0004826831	Africa
Africa|hCoV-19/Gambia/NPHL-2554/2020|EPI ISL 561275|B.1.5.12|Gambia|2020	Africa|hCoV-19/South Africa/KRISP-K001087/2020|EPI ISL 509339|B.1.1.56|South Africa|2020-07-13	0.0004827064	Africa
Africa|hCoV-19/Gambia/NPHL-2555/2020|EPI ISL 561276|B.1.1|Gambia|2020-07-21	Africa|hCoV-19/South Africa/KRISP-K001087/2020|EPI ISL 509339|B.1.1.56|South Africa|2020-07-13	0.0004179554	Africa
Africa|hCoV-19/Gambia/NPHL-256/2020|EPI ISL 561277|B.1.1.293|Gambia|2020	Africa|hCoV-19/South Africa/KRISP-K001087/2020|EPI ISL 509339|B.1.1.56|South Africa|2020-07-13	0.0003024996	Africa
Africa|hCoV-19/Gambia/NPHL-2560/2020|EPI ISL 561278|B.1.1|Gambia|2020	Africa|hCoV-19/South Africa/KRISP-K001087/2020|EPI ISL 509339|B.1.1.56|South Africa|2020-07-13	0.0004481547	Africa
Africa|hCoV-19/Gambia/NPHL-2567/2020|EPI ISL 561279|B.1|Gambia|2020	Africa|hCoV-19/South Africa/KRISP-K001087/2020|EPI ISL 509339|B.1.1.56|South Africa|2020-07-13	0.0007061908	Africa
Africa|hCoV-19/Gambia/NPHL-2573/2020|EPI ISL 561280|B.1.1.293|Gambia|2020	Africa|hCoV-19/South Africa/KRISP-K001087/2020|EPI ISL 509339|B.1.1.56|South Africa|2020-07-13	0.0003792274	Africa
Africa|hCoV-19/Gambia/NPHL-2586/2020|EPI ISL 561281|B.1.5.12|Gambia|2020-07-23	Africa|hCoV-19/South Africa/KRISP-K001087/2020|EPI ISL 509339|B.1.1.56|South Africa|2020-07-13	0.0004874960	Africa
Africa|hCoV-19/Gambia/NPHL-2588/2020|EPI ISL 561282|B.1.1|Gambia|2020	Africa|hCoV-19/South Africa/KRISP-K001087/2020|EPI ISL 509339|B.1.1.56|South Africa|2020-07-13	0.0004706025	Africa
Africa|hCoV-19/Gambia/NPHL-2615/2020|EPI ISL 561283|B.1.1.293|Gambia|2020-08-18	Africa|hCoV-19/South Africa/KRISP-K001087/2020|EPI ISL 509339|B.1.1.56|South Africa|2020-07-13	0.0004033397	Africa
Africa|hCoV-19/Gambia/NPHL-2626/2020|EPI ISL 561284|B.1.1.293|Gambia|2020	Africa|hCoV-19/South Africa/KRISP-K001087/2020|EPI ISL 509339|B.1.1.56|South Africa|2020-07-13	0.0004033979	Africa
Africa|hCoV-19/Gambia/NPHL-2640/2020|EPI ISL 561285|B.1.5.12|Gambia|2020-06-17	Africa|hCoV-19/South Africa/KRISP-K001087/2020|EPI ISL 509339|B.1.1.56|South Africa|2020-07-13	0.0004706247	Africa
Africa|hCoV-19/Gambia/NPHL-266/2020|EPI ISL 561286|B.1.5.12|Gambia|2020	Africa|hCoV-19/South Africa/KRISP-K001087/2020|EPI ISL 509339|B.1.1.56|South Africa|2020-07-13	0.0005516930	Africa
Africa|hCoV-19/Gambia/NPHL-2706/2020|EPI ISL 561287|B.1.292|Gambia|2020	Africa|hCoV-19/South Africa/KRISP-K001087/2020|EPI ISL 509339|B.1.1.56|South Africa|2020-07-13	0.0005378658	Africa
Africa|hCoV-19/Gambia/NPHL-2712/2020|EPI ISL 561288|B.1.5.12|Gambia|2020-08-03	Africa|hCoV-19/South Africa/KRISP-K001087/2020|EPI ISL 509339|B.1.1.56|South Africa|2020-07-13	0.0005715593	Africa
Africa|hCoV-19/Gambia/NPHL-2727/2020|EPI ISL 561289|B.1.5.12|Gambia|2020-08-04	Africa|hCoV-19/South Africa/KRISP-K001087/2020|EPI ISL 509339|B.1.1.56|South Africa|2020-07-13	0.0005715344	Africa
Africa|hCoV-19/Gambia/NPHL-2729/2020|EPI ISL 561290|B.1.1|Gambia|2020-07-23	Africa|hCoV-19/South Africa/KRISP-K001087/2020|EPI ISL 509339|B.1.1.56|South Africa|2020-07-13	0.0004369792	Africa
Africa|hCoV-19/Gambia/NPHL-2736/2020|EPI ISL 561291|B.1.1.242|Gambia|2020-07-25	Africa|hCoV-19/South Africa/KRISP-K001087/2020|EPI ISL 509339|B.1.1.56|South Africa|2020-07-13	0.0004705931	Africa
Africa|hCoV-19/Gambia/NPHL-2759/2020|EPI ISL 561292|B.1.5.12|Gambia|2020-08-07	Africa|hCoV-19/South Africa/KRISP-K001087/2020|EPI ISL 509339|B.1.1.56|South Africa|2020-07-13	0.0005379508	Africa
Africa|hCoV-19/Gambia/NPHL-2762/2020|EPI ISL 561293|B.1.5.12|Gambia|2020-07-25	Africa|hCoV-19/South Africa/KRISP-K001087/2020|EPI ISL 509339|B.1.1.56|South Africa|2020-07-13	0.0006051784	Africa
Africa|hCoV-19/Gambia/NPHL-2767/2020|EPI ISL 561294|B.1.1.293|Gambia|2020-07-25	Africa|hCoV-19/South Africa/KRISP-K001087/2020|EPI ISL 509339|B.1.1.56|South Africa|2020-07-13	0.0004369705	Africa
Africa|hCoV-19/Gambia/NPHL-2768/2020|EPI ISL 561295|B.1.1.293|Gambia|2020-07-27	Africa|hCoV-19/South Africa/KRISP-K001087/2020|EPI ISL 509339|B.1.1.56|South Africa|2020-07-13	0.0003697206	Africa
Africa|hCoV-19/Gambia/NPHL-277/2020|EPI ISL 561296|B.1.5.12|Gambia|2020	Africa|hCoV-19/South Africa/KRISP-K001087/2020|EPI ISL 509339|B.1.1.56|South Africa|2020-07-13	0.0005715479	Africa
Africa|hCoV-19/Gambia/NPHL-2785/2020|EPI ISL 561297|B.1.1.242|Gambia|2020-07-27	Africa|hCoV-19/South Africa/KRISP-K001087/2020|EPI ISL 509339|B.1.1.56|South Africa|2020-07-13	0.0004033452	Africa
Africa|hCoV-19/Gambia/NPHL-2790/2020|EPI ISL 561298|B.1.1.293|Gambia|2020	Africa|hCoV-19/South Africa/KRISP-K001087/2020|EPI ISL 509339|B.1.1.56|South Africa|2020-07-13	0.0004369792	Africa
Africa|hCoV-19/Gambia/NPHL-2825/2020|EPI ISL 561299|B.1.5.12|Gambia|2020	Africa|hCoV-19/South Africa/KRISP-K001087/2020|EPI ISL 509339|B.1.1.56|South Africa|2020-07-13	0.0005714825	Africa
Africa|hCoV-19/Gambia/NPHL-287/2020|EPI ISL 561300|B.1.1.293|Gambia|2020	Africa|hCoV-19/South Africa/KRISP-K001087/2020|EPI ISL 509339|B.1.1.56|South Africa|2020-07-13	0.0004033613	Africa
Africa|hCoV-19/Gambia/NPHL-2889/2020|EPI ISL 561301|B.1.5.12|Gambia|2020	Africa|hCoV-19/South Africa/KRISP-K001087/2020|EPI ISL 509339|B.1.1.56|South Africa|2020-07-13	0.0006160081	Africa
Africa|hCoV-19/Gambia/NPHL-2892/2020|EPI ISL 561302|B.1.5.12|Gambia|2020-09-07	Africa|hCoV-19/South Africa/KRISP-K001087/2020|EPI ISL 509339|B.1.1.56|South Africa|2020-07-13	0.0006160081	Africa
Africa|hCoV-19/Gambia/NPHL-290/2020|EPI ISL 561303|B.1.1.293|Gambia|2020	Africa|hCoV-19/South Africa/KRISP-K001087/2020|EPI ISL 509339|B.1.1.56|South Africa|2020-07-13	0.0003697205	Africa
Africa|hCoV-19/Gambia/NPHL-2909/2020|EPI ISL 561304|B.1.1.293|Gambia|2020-07-26	Africa|hCoV-19/South Africa/KRISP-K001087/2020|EPI ISL 509339|B.1.1.56|South Africa|2020-07-13	0.0004033573	Africa
Africa|hCoV-19/Gambia/NPHL-2984/2020|EPI ISL 561307|B.1.1.293|Gambia|2020	Africa|hCoV-19/South Africa/KRISP-K001087/2020|EPI ISL 509339|B.1.1.56|South Africa|2020-07-13	0.0004369982	Africa
Africa|hCoV-19/Gambia/NPHL-299/2020|EPI ISL 561308|B.1.1.293|Gambia|2020	Africa|hCoV-19/South Africa/KRISP-K001087/2020|EPI ISL 509339|B.1.1.56|South Africa|2020-07-13	0.0004033478	Africa
Africa|hCoV-19/Gambia/NPHL-3047/2020|EPI ISL 561309|B.1.5.12|Gambia|2020-07-28	Africa|hCoV-19/South Africa/KRISP-K001087/2020|EPI ISL 509339|B.1.1.56|South Africa|2020-07-13	0.0006109907	Africa
Africa|hCoV-19/Gambia/NPHL-3055/2020|EPI ISL 561310|B.1.5.12|Gambia|2020-07-17	Africa|hCoV-19/South Africa/KRISP-K001087/2020|EPI ISL 509339|B.1.1.56|South Africa|2020-07-13	0.0006051784	Africa
Africa|hCoV-19/Gambia/NPHL-3062/2020|EPI ISL 561311|B.1.5.12|Gambia|2020	Africa|hCoV-19/South Africa/KRISP-K001087/2020|EPI ISL 509339|B.1.1.56|South Africa|2020-07-13	0.0006109907	Africa
Africa|hCoV-19/Gambia/NPHL-3079/2020|EPI ISL 561312|B.1.5.12|Gambia|2020-07-27	Africa|hCoV-19/South Africa/KRISP-K001087/2020|EPI ISL 509339|B.1.1.56|South Africa|2020-07-13	0.0006160081	Africa
Africa|hCoV-19/Gambia/NPHL-3206/2020|EPI ISL 561313|B.1.1.293|Gambia|2020	Africa|hCoV-19/South Africa/KRISP-K001087/2020|EPI ISL 509339|B.1.1.56|South Africa|2020-07-13	0.0004706136	Africa
Africa|hCoV-19/Gambia/NPHL-3254/2020|EPI ISL 561315|B.1.5.12|Gambia|2020-07-28	Africa|hCoV-19/South Africa/KRISP-K001087/2020|EPI ISL 509339|B.1.1.56|South Africa|2020-07-13	0.0006101005	Africa
Africa|hCoV-19/Gambia/NPHL-3281/2020|EPI ISL 561316|B.1.1|Gambia|2020-07-28	Africa|hCoV-19/South Africa/KRISP-K001087/2020|EPI ISL 509339|B.1.1.56|South Africa|2020-07-13	0.0005222946	Africa
Africa|hCoV-19/Gambia/NPHL-483B/2020|EPI ISL 561318|B.1.1|Gambia|2020	Africa|hCoV-19/South Africa/KRISP-K001087/2020|EPI ISL 509339|B.1.1.56|South Africa|2020-07-13	0.0005225093	Africa
Africa|hCoV-19/Gambia/NPHL-704/2020|EPI ISL 561320|B.1.1.293|Gambia|2020	Africa|hCoV-19/South Africa/KRISP-K001087/2020|EPI ISL 509339|B.1.1.56|South Africa|2020-07-13	0.0006207472	Africa
Africa|hCoV-19/Gambia/NPHL-737/2020|EPI ISL 561323|B.1.1.293|Gambia|2020	Africa|hCoV-19/South Africa/KRISP-K001087/2020|EPI ISL 509339|B.1.1.56|South Africa|2020-07-13	0.0003446892	Africa
Africa|hCoV-19/Gambia/NPHL-748/2020|EPI ISL 561324|B.1.1|Gambia|2020	Africa|hCoV-19/South Africa/KRISP-K001087/2020|EPI ISL 509339|B.1.1.56|South Africa|2020-07-13	0.0004033708	Africa
Africa|hCoV-19/Gambia/NPHL-758/2020|EPI ISL 561326|B.1.1.293|Gambia|2020	Africa|hCoV-19/South Africa/KRISP-K001087/2020|EPI ISL 509339|B.1.1.56|South Africa|2020-07-13	0.0003444043	Africa
Africa|hCoV-19/Gambia/NPHL-760/2020|EPI ISL 561327|B.1.5|Gambia|2020	Africa|hCoV-19/South Africa/KRISP-K001087/2020|EPI ISL 509339|B.1.1.56|South Africa|2020-07-13	0.0002708949	Africa
Africa|hCoV-19/Gambia/NPHL-790/2020|EPI ISL 561329|B.1.5|Gambia|2020	Africa|hCoV-19/South Africa/KRISP-K001087/2020|EPI ISL 509339|B.1.1.56|South Africa|2020-07-13	0.0002389675	Africa
Africa|hCoV-19/Gambia/NPHL-923/2020|EPI ISL 561330|B.1.5.12|Gambia|2020	Africa|hCoV-19/South Africa/KRISP-K001087/2020|EPI ISL 509339|B.1.1.56|South Africa|2020-07-13	0.0005042628	Africa
Africa|hCoV-19/Gambia/NPHL-930/2020|EPI ISL 561331|B.1.5|Gambia|2020	Africa|hCoV-19/South Africa/KRISP-K001087/2020|EPI ISL 509339|B.1.1.56|South Africa|2020-07-13	0.0002731141	Africa
Africa|hCoV-19/Gambia/NPHL-941/2020|EPI ISL 561332|B.1.5.12|Gambia|2020	Africa|hCoV-19/South Africa/KRISP-K001087/2020|EPI ISL 509339|B.1.1.56|South Africa|2020-07-13	0.0005378785	Africa
Africa|hCoV-19/Gambia/NPHL-956/2020|EPI ISL 561334|B.1.5.12|Gambia|2020	Africa|hCoV-19/South Africa/KRISP-K001087/2020|EPI ISL 509339|B.1.1.56|South Africa|2020-07-13	0.0005463142	Africa
Africa|hCoV-19/Ghana/1651 S3/2020|EPI ISL 422387|A.11|Ghana|2020-03-25	Africa|hCoV-19/South Africa/KRISP-K001087/2020|EPI ISL 509339|B.1.1.56|South Africa|2020-07-13	0.0006994175	Africa
Africa|hCoV-19/Ghana/1659 S14/2020|EPI ISL 422405|B.1.220|Ghana|2020-03-25	Africa|hCoV-19/South Africa/KRISP-K001087/2020|EPI ISL 509339|B.1.1.56|South Africa|2020-07-13	0.0004203130	Africa
Africa|hCoV-19/Ghana/2230 S4/2020|EPI ISL 422390|B.40|Ghana|2020-03-25	Africa|hCoV-19/South Africa/KRISP-K001087/2020|EPI ISL 509339|B.1.1.56|South Africa|2020-07-13	0.0006123351	Africa
Africa|hCoV-19/Ghana/2333 S5/2020|EPI ISL 422394|B.1.3|Ghana|2020-03-27	Africa|hCoV-19/South Africa/KRISP-K001087/2020|EPI ISL 509339|B.1.1.56|South Africa|2020-07-13	0.0005140999	Africa
Africa|hCoV-19/Ghana/2573 S27/2020|EPI ISL 515082|A|Ghana|2020-03-29	Africa|hCoV-19/South Africa/KRISP-K001087/2020|EPI ISL 509339|B.1.1.56|South Africa|2020-07-13	0.0008121105	Africa
Africa|hCoV-19/Ghana/2666 S32/2020|EPI ISL 515083|A|Ghana|2020-03-27	Africa|hCoV-19/South Africa/KRISP-K001087/2020|EPI ISL 509339|B.1.1.56|South Africa|2020-07-13	0.0002399338	Africa
Africa|hCoV-19/Ghana/2709 S25/2020|EPI ISL 515084|B.1|Ghana|2020-03-28	Africa|hCoV-19/South Africa/KRISP-K001087/2020|EPI ISL 509339|B.1.1.56|South Africa|2020-07-13	0.0005384320	Africa
Africa|hCoV-19/Ghana/2828 S6/2020|EPI ISL 422397|A.11|Ghana|2020-03-29	Africa|hCoV-19/South Africa/KRISP-K001087/2020|EPI ISL 509339|B.1.1.56|South Africa|2020-07-13	0.0008180416	Africa
Africa|hCoV-19/Ghana/2852 S30/2020|EPI ISL 515085|B.6|Ghana|2020-03-28	Africa|hCoV-19/South Africa/KRISP-K001087/2020|EPI ISL 509339|B.1.1.56|South Africa|2020-07-13	0.0002394251	Africa
Africa|hCoV-19/Ghana/2914 S8/2020|EPI ISL 422399|B.1.1|Ghana|2020-03-30	Africa|hCoV-19/South Africa/KRISP-K001087/2020|EPI ISL 509339|B.1.1.56|South Africa|2020-07-13	0.0002774264	Africa
Africa|hCoV-19/Ghana/34927 S20/2020|EPI ISL 515086|A.11|Ghana|2020-05-23	Africa|hCoV-19/South Africa/KRISP-K001087/2020|EPI ISL 509339|B.1.1.56|South Africa|2020-07-13	0.0007129966	Africa
Africa|hCoV-19/Ghana/34928 S21/2020|EPI ISL 515087|A.11|Ghana|2020-05-23	Africa|hCoV-19/South Africa/KRISP-K001087/2020|EPI ISL 509339|B.1.1.56|South Africa|2020-07-13	0.0008175792	Africa
Africa|hCoV-19/Ghana/34980 S22/2020|EPI ISL 515088|B.1.1|Ghana|2020-05-23	Africa|hCoV-19/South Africa/KRISP-K001087/2020|EPI ISL 509339|B.1.1.56|South Africa|2020-07-13	0.0002772370	Africa
Africa|hCoV-19/Ghana/34983 S40/2020|EPI ISL 515089|B.1.1|Ghana|2020-05-23	Africa|hCoV-19/South Africa/KRISP-K001087/2020|EPI ISL 509339|B.1.1.56|South Africa|2020-07-13	0.0003412982	Africa
Africa|hCoV-19/Ghana/35012 S17/2020|EPI ISL 515090|B.1.1|Ghana|2020-05-23	Africa|hCoV-19/South Africa/KRISP-K001087/2020|EPI ISL 509339|B.1.1.56|South Africa|2020-07-13	0.0003361141	Africa
Africa|hCoV-19/Ghana/35019 S18/2020|EPI ISL 515091|B.1.1|Ghana|2020-05-23	Africa|hCoV-19/South Africa/KRISP-K001087/2020|EPI ISL 509339|B.1.1.56|South Africa|2020-07-13	0.0002407009	Africa
Africa|hCoV-19/Ghana/35183 S24/2020|EPI ISL 515092|A|Ghana|2020-05-24	Africa|hCoV-19/South Africa/KRISP-K001087/2020|EPI ISL 509339|B.1.1.56|South Africa|2020-07-13	0.0002434462	Africa
Africa|hCoV-19/Ghana/35280 S41/2020|EPI ISL 515093|A|Ghana|2020-05-24	Africa|hCoV-19/South Africa/KRISP-K001087/2020|EPI ISL 509339|B.1.1.56|South Africa|2020-07-13	0.0007236756	Africa
Africa|hCoV-19/Ghana/35394 S49/2020|EPI ISL 515094|B.1.1.307|Ghana|2020-05-24	Africa|hCoV-19/South Africa/KRISP-K001087/2020|EPI ISL 509339|B.1.1.56|South Africa|2020-07-13	0.0002756829	Africa
Africa|hCoV-19/Ghana/35466 S19/2020|EPI ISL 515095|B.1.1|Ghana|2020-05-24	Africa|hCoV-19/South Africa/KRISP-K001087/2020|EPI ISL 509339|B.1.1.56|South Africa|2020-07-13	0.0003070647	Africa
Africa|hCoV-19/Ghana/35563 S37/2020|EPI ISL 515096|A.11|Ghana|2020-05-24	Africa|hCoV-19/South Africa/KRISP-K001087/2020|EPI ISL 509339|B.1.1.56|South Africa|2020-07-13	0.0008406558	Africa
Africa|hCoV-19/Ghana/36523 S23/2020|EPI ISL 515097|A|Ghana|2020-05-27	Africa|hCoV-19/South Africa/KRISP-K001087/2020|EPI ISL 509339|B.1.1.56|South Africa|2020-07-13	0.0003767007	Africa
Africa|hCoV-19/Ghana/81216 S36/2020|EPI ISL 515098|A|Ghana|2020-05-20	Africa|hCoV-19/South Africa/KRISP-K001087/2020|EPI ISL 509339|B.1.1.56|South Africa|2020-07-13	0.0008115969	Africa
Africa|hCoV-19/Ghana/81219 S34/2020|EPI ISL 515099|B.1.1|Ghana|2020-05-20	Africa|hCoV-19/South Africa/KRISP-K001087/2020|EPI ISL 509339|B.1.1.56|South Africa|2020-07-13	0.0002389512	Africa
Africa|hCoV-19/Ghana/82879 S48/2020|EPI ISL 515100|B.1|Ghana|2020-05-20	Africa|hCoV-19/South Africa/KRISP-K001087/2020|EPI ISL 509339|B.1.1.56|South Africa|2020-07-13	0.0005412989	Africa
Africa|hCoV-19/Ghana/83637 S29/2020|EPI ISL 515101|B.1.1|Ghana|2020-05-22	Africa|hCoV-19/South Africa/KRISP-K001087/2020|EPI ISL 509339|B.1.1.56|South Africa|2020-07-13	0.0002700575	Africa
Africa|hCoV-19/Ghana/84049 S31/2020|EPI ISL 515102|B.1|Ghana|2020-05-25	Africa|hCoV-19/South Africa/KRISP-K001087/2020|EPI ISL 509339|B.1.1.56|South Africa|2020-07-13	0.0005728475	Africa
Africa|hCoV-19/Ghana/84162 S45/2020|EPI ISL 515103|A|Ghana|2020-04-25	Africa|hCoV-19/South Africa/KRISP-K001087/2020|EPI ISL 509339|B.1.1.56|South Africa|2020-07-13	0.0006892171	Africa
Africa|hCoV-19/Ghana/84182 S43/2020|EPI ISL 515104|B.1.1|Ghana|2020-05-25	Africa|hCoV-19/South Africa/KRISP-K001087/2020|EPI ISL 509339|B.1.1.56|South Africa|2020-07-13	0.0004095590	Africa
Africa|hCoV-19/Ghana/84210 S44/2020|EPI ISL 515105|A|Ghana|2020-05-24	Africa|hCoV-19/South Africa/KRISP-K001087/2020|EPI ISL 509339|B.1.1.56|South Africa|2020-07-13	0.0007473701	Africa
Africa|hCoV-19/Ghana/84218 S47/2020|EPI ISL 515106|A|Ghana|2020-05-25	Africa|hCoV-19/South Africa/KRISP-K001087/2020|EPI ISL 509339|B.1.1.56|South Africa|2020-07-13	0.0008278340	Africa
Africa|hCoV-19/Ghana/84260 S28/2020|EPI ISL 515107|A|Ghana|2020-05-25	Africa|hCoV-19/South Africa/KRISP-K001087/2020|EPI ISL 509339|B.1.1.56|South Africa|2020-07-13	0.0007125781	Africa
Africa|hCoV-19/Ghana/84279 S42/2020|EPI ISL 515108|B.1|Ghana|2020-05-25	Africa|hCoV-19/South Africa/KRISP-K001087/2020|EPI ISL 509339|B.1.1.56|South Africa|2020-07-13	0.0005426626	Africa
Africa|hCoV-19/Ghana/84301 S35/2020|EPI ISL 515109|A.11|Ghana|2020-05-24	Africa|hCoV-19/South Africa/KRISP-K001087/2020|EPI ISL 509339|B.1.1.56|South Africa|2020-07-13	0.0007020515	Africa
Africa|hCoV-19/Ghana/84430 S51/2020|EPI ISL 515110|B.1.1.307|Ghana|2020-05-25	Africa|hCoV-19/South Africa/KRISP-K001087/2020|EPI ISL 509339|B.1.1.56|South Africa|2020-07-13	0.0002706750	Africa
Africa|hCoV-19/Ghana/84438 S50/2020|EPI ISL 515111|A|Ghana|2020-05-24	Africa|hCoV-19/South Africa/KRISP-K001087/2020|EPI ISL 509339|B.1.1.56|South Africa|2020-07-13	0.0007099291	Africa
Africa|hCoV-19/Ghana/84484 S16/2020|EPI ISL 515112|B.1.1|Ghana|2020-05-25	Africa|hCoV-19/South Africa/KRISP-K001087/2020|EPI ISL 509339|B.1.1.56|South Africa|2020-07-13	0.0003447366	Africa
Africa|hCoV-19/Ghana/KATH23/2020|EPI ISL 515181|A.11|Ghana|2020-03-22	Africa|hCoV-19/South Africa/KRISP-K001087/2020|EPI ISL 509339|B.1.1.56|South Africa|2020-07-13	0.0006725018	Africa
Africa|hCoV-19/Ghana/TTH10/2020|EPI ISL 515182|A|Ghana|2020-03-27	Africa|hCoV-19/South Africa/KRISP-K001087/2020|EPI ISL 509339|B.1.1.56|South Africa|2020-07-13	0.0006387996	Africa
Africa|hCoV-19/Ghana/TTH11/2020|EPI ISL 515183|A|Ghana|2020-03-27	Africa|hCoV-19/South Africa/KRISP-K001087/2020|EPI ISL 509339|B.1.1.56|South Africa|2020-07-13	0.0006409108	Africa
Africa|hCoV-19/Ghana/TTH6/2020|EPI ISL 515248|A|Ghana|2020-03-27	Africa|hCoV-19/South Africa/KRISP-K001087/2020|EPI ISL 509339|B.1.1.56|South Africa|2020-07-13	0.0007060731	Africa
Africa|hCoV-19/Kenya/C1092/2020|EPI ISL 457849|B.1.5|Kenya|2020-04-18	Africa|hCoV-19/South Africa/KRISP-K001087/2020|EPI ISL 509339|B.1.1.56|South Africa|2020-07-13	0.0003849046	Africa
Africa|hCoV-19/Kenya/C1102/2020|EPI ISL 568708|B.1.5|Kenya|2020-04-19	Africa|hCoV-19/South Africa/KRISP-K001087/2020|EPI ISL 509339|B.1.1.56|South Africa|2020-07-13	0.0004798275	Africa
Africa|hCoV-19/Kenya/C1162/2020|EPI ISL 457850|B.1.5|Kenya|2020-04-19	Africa|hCoV-19/South Africa/KRISP-K001087/2020|EPI ISL 509339|B.1.1.56|South Africa|2020-07-13	0.0003462213	Africa
Africa|hCoV-19/Kenya/C1216/2020|EPI ISL 457854|B.1.5|Kenya|2020-04-19	Africa|hCoV-19/South Africa/KRISP-K001087/2020|EPI ISL 509339|B.1.1.56|South Africa|2020-07-13	0.0003697542	Africa
Africa|hCoV-19/Kenya/C1292/2020|EPI ISL 457856|B|Kenya|2020-04-20	Africa|hCoV-19/South Africa/KRISP-K001087/2020|EPI ISL 509339|B.1.1.56|South Africa|2020-07-13	0.0003771345	Africa
Africa|hCoV-19/Kenya/C1357/2020|EPI ISL 457858|B.1.5|Kenya|2020-04-20	Africa|hCoV-19/South Africa/KRISP-K001087/2020|EPI ISL 509339|B.1.1.56|South Africa|2020-07-13	0.0003512919	Africa
Africa|hCoV-19/Kenya/C1422/2020|EPI ISL 457861|B.1|Kenya|2020-04-20	Africa|hCoV-19/South Africa/KRISP-K001087/2020|EPI ISL 509339|B.1.1.56|South Africa|2020-07-13	0.0003882157	Africa
Africa|hCoV-19/Kenya/C1499/2020|EPI ISL 457863|B.1.5|Kenya|2020-04-20	Africa|hCoV-19/South Africa/KRISP-K001087/2020|EPI ISL 509339|B.1.1.56|South Africa|2020-07-13	0.0003771008	Africa
Africa|hCoV-19/Kenya/C1646/2020|EPI ISL 457865|B.1.5|Kenya|2020-04-21	Africa|hCoV-19/South Africa/KRISP-K001087/2020|EPI ISL 509339|B.1.1.56|South Africa|2020-07-13	0.0003553735	Africa
Africa|hCoV-19/Kenya/C1739/2020|EPI ISL 457866|B|Kenya|2020-04-22	Africa|hCoV-19/South Africa/KRISP-K001087/2020|EPI ISL 509339|B.1.1.56|South Africa|2020-07-13	0.0003870915	Africa
Africa|hCoV-19/Kenya/C1751/2020|EPI ISL 457867|B.1.5|Kenya|2020-04-22	Africa|hCoV-19/South Africa/KRISP-K001087/2020|EPI ISL 509339|B.1.1.56|South Africa|2020-07-13	0.0003361107	Africa
Africa|hCoV-19/Kenya/C21582/2020|EPI ISL 568872|B.1|Kenya|2020-06-22	Africa|hCoV-19/South Africa/KRISP-K001087/2020|EPI ISL 509339|B.1.1.56|South Africa|2020-07-13	0.0006051785	Africa
Africa|hCoV-19/Kenya/C22/2020|EPI ISL 457845|B.1.5|Kenya|2020-03-17	Africa|hCoV-19/South Africa/KRISP-K001087/2020|EPI ISL 509339|B.1.1.56|South Africa|2020-07-13	0.0003516999	Africa
Africa|hCoV-19/Kenya/C2439/2020|EPI ISL 457877|B.1.5|Kenya|2020-04-24	Africa|hCoV-19/South Africa/KRISP-K001087/2020|EPI ISL 509339|B.1.1.56|South Africa|2020-07-13	0.0004074529	Africa
Africa|hCoV-19/Kenya/C2449/2020|EPI ISL 457878|B.1.5|Kenya|2020-04-24	Africa|hCoV-19/South Africa/KRISP-K001087/2020|EPI ISL 509339|B.1.1.56|South Africa|2020-07-13	0.0004171435	Africa
Africa|hCoV-19/Kenya/C2469/2020|EPI ISL 457879|B.1.5|Kenya|2020-04-24	Africa|hCoV-19/South Africa/KRISP-K001087/2020|EPI ISL 509339|B.1.1.56|South Africa|2020-07-13	0.0003410969	Africa
Africa|hCoV-19/Kenya/C253/2020|EPI ISL 457868|B.1|Kenya|2020-04-03	Africa|hCoV-19/South Africa/KRISP-K001087/2020|EPI ISL 509339|B.1.1.56|South Africa|2020-07-13	0.0003697454	Africa
Africa|hCoV-19/Kenya/C256/2020|EPI ISL 568697|B.1.5|Kenya|2020-04-04	Africa|hCoV-19/South Africa/KRISP-K001087/2020|EPI ISL 509339|B.1.1.56|South Africa|2020-07-13	0.0004190758	Africa
Africa|hCoV-19/Kenya/C2582/2020|EPI ISL 457883|B.1.5|Kenya|2020-04-25	Africa|hCoV-19/South Africa/KRISP-K001087/2020|EPI ISL 509339|B.1.1.56|South Africa|2020-07-13	0.0004152242	Africa
Africa|hCoV-19/Kenya/C2685/2020|EPI ISL 457884|B.1.5|Kenya|2020-04-25	Africa|hCoV-19/South Africa/KRISP-K001087/2020|EPI ISL 509339|B.1.1.56|South Africa|2020-07-13	0.0004040865	Africa
Africa|hCoV-19/Kenya/C2777/2020|EPI ISL 457887|B.1|Kenya|2020-04-26	Africa|hCoV-19/South Africa/KRISP-K001087/2020|EPI ISL 509339|B.1.1.56|South Africa|2020-07-13	0.0003553609	Africa
Africa|hCoV-19/Kenya/C2826/2020|EPI ISL 457891|B.1.5|Kenya|2020-04-27	Africa|hCoV-19/South Africa/KRISP-K001087/2020|EPI ISL 509339|B.1.1.56|South Africa|2020-07-13	0.0003394991	Africa
Africa|hCoV-19/Kenya/C2847/2020|EPI ISL 457892|B.1.5|Kenya|2020-04-27	Africa|hCoV-19/South Africa/KRISP-K001087/2020|EPI ISL 509339|B.1.1.56|South Africa|2020-07-13	0.0003513291	Africa
Africa|hCoV-19/Kenya/C293/2020|EPI ISL 457871|A|Kenya|2020-04-04	Africa|hCoV-19/South Africa/KRISP-K001087/2020|EPI ISL 509339|B.1.1.56|South Africa|2020-07-13	0.0006623089	Africa
Africa|hCoV-19/Kenya/C310/2020|EPI ISL 457874|B.4|Kenya|2020-04-04	Africa|hCoV-19/South Africa/KRISP-K001087/2020|EPI ISL 509339|B.1.1.56|South Africa|2020-07-13	0.0008226844	Africa
Africa|hCoV-19/Kenya/C3129/2020|EPI ISL 457897|B.1.5|Kenya|2020-04-28	Africa|hCoV-19/South Africa/KRISP-K001087/2020|EPI ISL 509339|B.1.1.56|South Africa|2020-07-13	0.0003716991	Africa
Africa|hCoV-19/Kenya/C314/2020|EPI ISL 457875|A|Kenya|2020-04-04	Africa|hCoV-19/South Africa/KRISP-K001087/2020|EPI ISL 509339|B.1.1.56|South Africa|2020-07-13	0.0007060868	Africa
Africa|hCoV-19/Kenya/C316/2020|EPI ISL 457876|B.4|Kenya|2020-04-04	Africa|hCoV-19/South Africa/KRISP-K001087/2020|EPI ISL 509339|B.1.1.56|South Africa|2020-07-13	0.0008302620	Africa
Africa|hCoV-19/Kenya/C3194/2020|EPI ISL 457901|B.1.5|Kenya|2020-04-28	Africa|hCoV-19/South Africa/KRISP-K001087/2020|EPI ISL 509339|B.1.1.56|South Africa|2020-07-13	0.0004152138	Africa
Africa|hCoV-19/Kenya/C3205/2020|EPI ISL 457902|B.1.5|Kenya|2020-04-28	Africa|hCoV-19/South Africa/KRISP-K001087/2020|EPI ISL 509339|B.1.1.56|South Africa|2020-07-13	0.0003431096	Africa
Africa|hCoV-19/Kenya/C3208/2020|EPI ISL 457903|B.1.5|Kenya|2020-04-28	Africa|hCoV-19/South Africa/KRISP-K001087/2020|EPI ISL 509339|B.1.1.56|South Africa|2020-07-13	0.0003504059	Africa
Africa|hCoV-19/Kenya/C3381/2020|EPI ISL 568714|B.1.5|Kenya|2020-04-30	Africa|hCoV-19/South Africa/KRISP-K001087/2020|EPI ISL 509339|B.1.1.56|South Africa|2020-07-13	0.0003734566	Africa
Africa|hCoV-19/Kenya/C3427/2020|EPI ISL 457906|B.1.5|Kenya|2020-04-29	Africa|hCoV-19/South Africa/KRISP-K001087/2020|EPI ISL 509339|B.1.1.56|South Africa|2020-07-13	0.0004070368	Africa
Africa|hCoV-19/Kenya/C3457/2020|EPI ISL 568715|B.1|Kenya|2020-04-30	Africa|hCoV-19/South Africa/KRISP-K001087/2020|EPI ISL 509339|B.1.1.56|South Africa|2020-07-13	0.0004501826	Africa
Africa|hCoV-19/Kenya/C3739/2020|EPI ISL 568717|B.1.5|Kenya|2020-05-04	Africa|hCoV-19/South Africa/KRISP-K001087/2020|EPI ISL 509339|B.1.1.56|South Africa|2020-07-13	0.0003394992	Africa
Africa|hCoV-19/Kenya/C389/2020|EPI ISL 568698|B.1.5|Kenya|2020-04-07	Africa|hCoV-19/South Africa/KRISP-K001087/2020|EPI ISL 509339|B.1.1.56|South Africa|2020-07-13	0.0003425102	Africa
Africa|hCoV-19/Kenya/C3980/2020|EPI ISL 568719|B.1|Kenya|2020-05-05	Africa|hCoV-19/South Africa/KRISP-K001087/2020|EPI ISL 509339|B.1.1.56|South Africa|2020-07-13	0.0003760313	Africa
Africa|hCoV-19/Kenya/C4083/2020|EPI ISL 568721|B.1.5|Kenya|2020-05-05	Africa|hCoV-19/South Africa/KRISP-K001087/2020|EPI ISL 509339|B.1.1.56|South Africa|2020-07-13	0.0004210111	Africa
Africa|hCoV-19/Kenya/C4195/2020|EPI ISL 568723|B.1.5|Kenya|2020-06-05	Africa|hCoV-19/South Africa/KRISP-K001087/2020|EPI ISL 509339|B.1.1.56|South Africa|2020-07-13	0.0003395109	Africa
Africa|hCoV-19/Kenya/C4199/2020|EPI ISL 568724|B.1.5|Kenya|2020-05-06	Africa|hCoV-19/South Africa/KRISP-K001087/2020|EPI ISL 509339|B.1.1.56|South Africa|2020-07-13	0.0004115266	Africa
Africa|hCoV-19/Kenya/C4214/2020|EPI ISL 568725|B.1|Kenya|2020-06-05	Africa|hCoV-19/South Africa/KRISP-K001087/2020|EPI ISL 509339|B.1.1.56|South Africa|2020-07-13	0.0003697292	Africa
Africa|hCoV-19/Kenya/C4419/2020|EPI ISL 568727|B.1|Kenya|2020-05-07	Africa|hCoV-19/South Africa/KRISP-K001087/2020|EPI ISL 509339|B.1.1.56|South Africa|2020-07-13	0.0004373923	Africa
Africa|hCoV-19/Kenya/C4420/2020|EPI ISL 568728|B.1.5|Kenya|2020-05-07	Africa|hCoV-19/South Africa/KRISP-K001087/2020|EPI ISL 509339|B.1.1.56|South Africa|2020-07-13	0.0004153142	Africa
Africa|hCoV-19/Kenya/C4585/2020|EPI ISL 568730|B.1.5|Kenya|2020-05-08	Africa|hCoV-19/South Africa/KRISP-K001087/2020|EPI ISL 509339|B.1.1.56|South Africa|2020-07-13	0.0003734728	Africa
Africa|hCoV-19/Kenya/C460/2020|EPI ISL 457910|B.1.5|Kenya|2020-04-08	Africa|hCoV-19/South Africa/KRISP-K001087/2020|EPI ISL 509339|B.1.1.56|South Africa|2020-07-13	0.0003481616	Africa
Africa|hCoV-19/Kenya/C4691/2020|EPI ISL 568733|B.1.5|Kenya|2020-05-09	Africa|hCoV-19/South Africa/KRISP-K001087/2020|EPI ISL 509339|B.1.1.56|South Africa|2020-07-13	0.0003441603	Africa
Africa|hCoV-19/Kenya/C4710/2020|EPI ISL 568735|B.1.5|Kenya|2020-05-08	Africa|hCoV-19/South Africa/KRISP-K001087/2020|EPI ISL 509339|B.1.1.56|South Africa|2020-07-13	0.0004370041	Africa
Africa|hCoV-19/Kenya/C4717/2020|EPI ISL 568737|B.1.5|Kenya|2020-05-08	Africa|hCoV-19/South Africa/KRISP-K001087/2020|EPI ISL 509339|B.1.1.56|South Africa|2020-07-13	0.0003903505	Africa
Africa|hCoV-19/Kenya/C4872/2020|EPI ISL 568741|B.1.5|Kenya|2020-05-08	Africa|hCoV-19/South Africa/KRISP-K001087/2020|EPI ISL 509339|B.1.1.56|South Africa|2020-07-13	0.0003769794	Africa
Africa|hCoV-19/Kenya/C4895/2020|EPI ISL 568742|B.1.5|Kenya|2020-05-08	Africa|hCoV-19/South Africa/KRISP-K001087/2020|EPI ISL 509339|B.1.1.56|South Africa|2020-07-13	0.0004459216	Africa
Africa|hCoV-19/Kenya/C5008/2020|EPI ISL 568744|B.1|Kenya|2020-05-08	Africa|hCoV-19/South Africa/KRISP-K001087/2020|EPI ISL 509339|B.1.1.56|South Africa|2020-07-13	0.0003847669	Africa
Africa|hCoV-19/Kenya/C5011/2020|EPI ISL 568745|B.1.5|Kenya|2020-05-08	Africa|hCoV-19/South Africa/KRISP-K001087/2020|EPI ISL 509339|B.1.1.56|South Africa|2020-07-13	0.0004114841	Africa
Africa|hCoV-19/Kenya/C5119/2020|EPI ISL 568750|B.1|Kenya|2020-05-09	Africa|hCoV-19/South Africa/KRISP-K001087/2020|EPI ISL 509339|B.1.1.56|South Africa|2020-07-13	0.0003734985	Africa
Africa|hCoV-19/Kenya/C5177/2020|EPI ISL 568752|B.1.5|Kenya|2020-05-09	Africa|hCoV-19/South Africa/KRISP-K001087/2020|EPI ISL 509339|B.1.1.56|South Africa|2020-07-13	0.0003772600	Africa
Africa|hCoV-19/Kenya/C5178/2020|EPI ISL 568753|B.1.5|Kenya|2020-05-09	Africa|hCoV-19/South Africa/KRISP-K001087/2020|EPI ISL 509339|B.1.1.56|South Africa|2020-07-13	0.0003883656	Africa
Africa|hCoV-19/Kenya/C5246/2020|EPI ISL 568754|B.1.5|Kenya|2020-05-09	Africa|hCoV-19/South Africa/KRISP-K001087/2020|EPI ISL 509339|B.1.1.56|South Africa|2020-07-13	0.0003738837	Africa
Africa|hCoV-19/Kenya/C5288/2020|EPI ISL 568755|B.1.5|Kenya|2020-05-10	Africa|hCoV-19/South Africa/KRISP-K001087/2020|EPI ISL 509339|B.1.1.56|South Africa|2020-07-13	0.0004504759	Africa
Africa|hCoV-19/Kenya/C5289/2020|EPI ISL 568756|B.1.5|Kenya|2020-05-10	Africa|hCoV-19/South Africa/KRISP-K001087/2020|EPI ISL 509339|B.1.1.56|South Africa|2020-07-13	0.0003530521	Africa
Africa|hCoV-19/Kenya/C5328/2020|EPI ISL 568760|B.1.5|Kenya|2020-05-10	Africa|hCoV-19/South Africa/KRISP-K001087/2020|EPI ISL 509339|B.1.1.56|South Africa|2020-07-13	0.0003773278	Africa
Africa|hCoV-19/Kenya/C5335/2020|EPI ISL 568762|B.1.5|Kenya|2020-05-10	Africa|hCoV-19/South Africa/KRISP-K001087/2020|EPI ISL 509339|B.1.1.56|South Africa|2020-07-13	0.0003776522	Africa
Africa|hCoV-19/Kenya/C5384/2020|EPI ISL 568764|B.1.5|Kenya|2020-05-10	Africa|hCoV-19/South Africa/KRISP-K001087/2020|EPI ISL 509339|B.1.1.56|South Africa|2020-07-13	0.0004369894	Africa
Africa|hCoV-19/Kenya/C54/2020|EPI ISL 457847|B.1|Kenya|2020-03-24	Africa|hCoV-19/South Africa/KRISP-K001087/2020|EPI ISL 509339|B.1.1.56|South Africa|2020-07-13	0.0004110434	Africa
Africa|hCoV-19/Kenya/C544/2020|EPI ISL 457911|B.1.5|Kenya|2020-04-10	Africa|hCoV-19/South Africa/KRISP-K001087/2020|EPI ISL 509339|B.1.1.56|South Africa|2020-07-13	0.0003481738	Africa
Africa|hCoV-19/Kenya/C5442/2020|EPI ISL 568767|B.1.5|Kenya|2020-05-10	Africa|hCoV-19/South Africa/KRISP-K001087/2020|EPI ISL 509339|B.1.1.56|South Africa|2020-07-13	0.0004074529	Africa
Africa|hCoV-19/Kenya/C569/2020|EPI ISL 568700|B.1|Kenya|2020-04-12	Africa|hCoV-19/South Africa/KRISP-K001087/2020|EPI ISL 509339|B.1.1.56|South Africa|2020-07-13	0.0003845651	Africa
Africa|hCoV-19/Kenya/C5695/2020|EPI ISL 568770|B.1.5|Kenya|2020-05-11	Africa|hCoV-19/South Africa/KRISP-K001087/2020|EPI ISL 509339|B.1.1.56|South Africa|2020-07-13	0.0004414250	Africa
Africa|hCoV-19/Kenya/C5701/2020|EPI ISL 568772|B.1|Kenya|2020-05-11	Africa|hCoV-19/South Africa/KRISP-K001087/2020|EPI ISL 509339|B.1.1.56|South Africa|2020-07-13	0.0003734821	Africa
Africa|hCoV-19/Kenya/C571/2020|EPI ISL 568702|A|Kenya|2020-04-12	Africa|hCoV-19/South Africa/KRISP-K001087/2020|EPI ISL 509339|B.1.1.56|South Africa|2020-07-13	0.0006724341	Africa
Africa|hCoV-19/Kenya/C5767/2020|EPI ISL 568773|B.1.5|Kenya|2020-05-11	Africa|hCoV-19/South Africa/KRISP-K001087/2020|EPI ISL 509339|B.1.1.56|South Africa|2020-07-13	0.0004894774	Africa
Africa|hCoV-19/Kenya/C5811/2020|EPI ISL 568775|B.1.5|Kenya|2020-05-11	Africa|hCoV-19/South Africa/KRISP-K001087/2020|EPI ISL 509339|B.1.1.56|South Africa|2020-07-13	0.0003734817	Africa
Africa|hCoV-19/Kenya/C5813/2020|EPI ISL 568776|B.1|Kenya|2020-05-11	Africa|hCoV-19/South Africa/KRISP-K001087/2020|EPI ISL 509339|B.1.1.56|South Africa|2020-07-13	0.0003772599	Africa
Africa|hCoV-19/Kenya/C5835/2020|EPI ISL 568777|B.1.5|Kenya|2020-05-12	Africa|hCoV-19/South Africa/KRISP-K001087/2020|EPI ISL 509339|B.1.1.56|South Africa|2020-07-13	0.0004112871	Africa
Africa|hCoV-19/Kenya/C587/2020|EPI ISL 457912|B.1.5|Kenya|2020-04-11	Africa|hCoV-19/South Africa/KRISP-K001087/2020|EPI ISL 509339|B.1.1.56|South Africa|2020-07-13	0.0003828698	Africa
Africa|hCoV-19/Kenya/C589/2020|EPI ISL 457913|B.1.5|Kenya|2020-04-11	Africa|hCoV-19/South Africa/KRISP-K001087/2020|EPI ISL 509339|B.1.1.56|South Africa|2020-07-13	0.0003425337	Africa
Africa|hCoV-19/Kenya/C5902/2020|EPI ISL 568779|B.1.5|Kenya|2020-05-12	Africa|hCoV-19/South Africa/KRISP-K001087/2020|EPI ISL 509339|B.1.1.56|South Africa|2020-07-13	0.0003810229	Africa
Africa|hCoV-19/Kenya/C5911/2020|EPI ISL 568780|B.1.5|Kenya|2020-05-12	Africa|hCoV-19/South Africa/KRISP-K001087/2020|EPI ISL 509339|B.1.1.56|South Africa|2020-07-13	0.0003809264	Africa
Africa|hCoV-19/Kenya/C5914/2020|EPI ISL 568782|B.1.5|Kenya|2020-05-12	Africa|hCoV-19/South Africa/KRISP-K001087/2020|EPI ISL 509339|B.1.1.56|South Africa|2020-07-13	0.0004078406	Africa
Africa|hCoV-19/Kenya/C6186/2020|EPI ISL 568787|B.1.5|Kenya|2020-05-13	Africa|hCoV-19/South Africa/KRISP-K001087/2020|EPI ISL 509339|B.1.1.56|South Africa|2020-07-13	0.0004459428	Africa
Africa|hCoV-19/Kenya/C6255/2020|EPI ISL 568790|B.1.1.33|Kenya|2020-05-13	Africa|hCoV-19/South Africa/KRISP-K001087/2020|EPI ISL 509339|B.1.1.56|South Africa|2020-07-13	0.0004416891	Africa
Africa|hCoV-19/Kenya/C6298/2020|EPI ISL 568792|B.1|Kenya|2020-05-13	Africa|hCoV-19/South Africa/KRISP-K001087/2020|EPI ISL 509339|B.1.1.56|South Africa|2020-07-13	0.0003844937	Africa
Africa|hCoV-19/Kenya/C6369/2020|EPI ISL 568794|B.1|Kenya|2020-05-14	Africa|hCoV-19/South Africa/KRISP-K001087/2020|EPI ISL 509339|B.1.1.56|South Africa|2020-07-13	0.0004538067	Africa
Africa|hCoV-19/Kenya/C6380/2020|EPI ISL 568798|B.1.5|Kenya|2020-05-15	Africa|hCoV-19/South Africa/KRISP-K001087/2020|EPI ISL 509339|B.1.1.56|South Africa|2020-07-13	0.0003498417	Africa
Africa|hCoV-19/Kenya/C6384/2020|EPI ISL 568799|B.1|Kenya|2020-05-14	Africa|hCoV-19/South Africa/KRISP-K001087/2020|EPI ISL 509339|B.1.1.56|South Africa|2020-07-13	0.0003771212	Africa
Africa|hCoV-19/Kenya/C639/2020|EPI ISL 568703|B|Kenya|2020-04-14	Africa|hCoV-19/South Africa/KRISP-K001087/2020|EPI ISL 509339|B.1.1.56|South Africa|2020-07-13	0.0004889750	Africa
Africa|hCoV-19/Kenya/C6518/2020|EPI ISL 568803|B.1.5|Kenya|2020-05-14	Africa|hCoV-19/South Africa/KRISP-K001087/2020|EPI ISL 509339|B.1.1.56|South Africa|2020-07-13	0.0004569652	Africa
Africa|hCoV-19/Kenya/C6524/2020|EPI ISL 568805|A|Kenya|2020-05-14	Africa|hCoV-19/South Africa/KRISP-K001087/2020|EPI ISL 509339|B.1.1.56|South Africa|2020-07-13	0.0007247316	Africa
Africa|hCoV-19/Kenya/C656/2020|EPI ISL 457915|B.1.5|Kenya|2020-04-13	Africa|hCoV-19/South Africa/KRISP-K001087/2020|EPI ISL 509339|B.1.1.56|South Africa|2020-07-13	0.0004033858	Africa
Africa|hCoV-19/Kenya/C6564/2020|EPI ISL 568806|B.1.5|Kenya|2020-05-14	Africa|hCoV-19/South Africa/KRISP-K001087/2020|EPI ISL 509339|B.1.1.56|South Africa|2020-07-13	0.0004588081	Africa
Africa|hCoV-19/Kenya/C6878/2020|EPI ISL 568813|B.1.1|Kenya|2020-05-15	Africa|hCoV-19/South Africa/KRISP-K001087/2020|EPI ISL 509339|B.1.1.56|South Africa|2020-07-13	0.0002495015	Africa
Africa|hCoV-19/Kenya/C6914/2020|EPI ISL 568817|B.1|Kenya|2020-05-15	Africa|hCoV-19/South Africa/KRISP-K001087/2020|EPI ISL 509339|B.1.1.56|South Africa|2020-07-13	0.0004891182	Africa
Africa|hCoV-19/Kenya/C7081/2020|EPI ISL 568824|B.1.5|Kenya|2020-05-16	Africa|hCoV-19/South Africa/KRISP-K001087/2020|EPI ISL 509339|B.1.1.56|South Africa|2020-07-13	0.0003918697	Africa
Africa|hCoV-19/Kenya/C713/2020|EPI ISL 457920|B.1.5|Kenya|2020-04-14	Africa|hCoV-19/South Africa/KRISP-K001087/2020|EPI ISL 509339|B.1.1.56|South Africa|2020-07-13	0.0003697452	Africa
Africa|hCoV-19/Kenya/C7579/2020|EPI ISL 568842|A|Kenya|2020-05-16	Africa|hCoV-19/South Africa/KRISP-K001087/2020|EPI ISL 509339|B.1.1.56|South Africa|2020-07-13	0.0007266728	Africa
Africa|hCoV-19/Kenya/C7605/2020|EPI ISL 568847|A|Kenya|2020-05-16	Africa|hCoV-19/South Africa/KRISP-K001087/2020|EPI ISL 509339|B.1.1.56|South Africa|2020-07-13	0.0007129413	Africa
Africa|hCoV-19/Kenya/C787/2020|EPI ISL 457921|B.1.5|Kenya|2020-04-15	Africa|hCoV-19/South Africa/KRISP-K001087/2020|EPI ISL 509339|B.1.1.56|South Africa|2020-07-13	0.0003361108	Africa
Africa|hCoV-19/Kenya/C7949/2020|EPI ISL 568852|B.1|Kenya|2020-05-18	Africa|hCoV-19/South Africa/KRISP-K001087/2020|EPI ISL 509339|B.1.1.56|South Africa|2020-07-13	0.0004550719	Africa
Africa|hCoV-19/Kenya/C815/2020|EPI ISL 568706|B.1|Kenya|2020-04-16	Africa|hCoV-19/South Africa/KRISP-K001087/2020|EPI ISL 509339|B.1.1.56|South Africa|2020-07-13	0.0004192596	Africa
Africa|hCoV-19/Kenya/C8240/2020|EPI ISL 568855|B.1.5|Kenya|2020-05-19	Africa|hCoV-19/South Africa/KRISP-K001087/2020|EPI ISL 509339|B.1.1.56|South Africa|2020-07-13	0.0004217796	Africa
Africa|hCoV-19/Kenya/C926/2020|EPI ISL 457928|B.1.5|Kenya|2020-04-17	Africa|hCoV-19/South Africa/KRISP-K001087/2020|EPI ISL 509339|B.1.1.56|South Africa|2020-07-13	0.0003719203	Africa
Africa|hCoV-19/Kenya/D5/2020|EPI ISL 457999|B.1|Kenya|2020-05-22	Africa|hCoV-19/South Africa/KRISP-K001087/2020|EPI ISL 509339|B.1.1.56|South Africa|2020-07-13	0.0006197822	Africa
Africa|hCoV-19/Kenya/D6/2020|EPI ISL 458000|B.40|Kenya|2020-03-17	Africa|hCoV-19/South Africa/KRISP-K001087/2020|EPI ISL 509339|B.1.1.56|South Africa|2020-07-13	0.0007426928	Africa
Africa|hCoV-19/Kenya/NIC 059/2020|EPI ISL 457827|B.40|Kenya|2020-03	Africa|hCoV-19/South Africa/KRISP-K001087/2020|EPI ISL 509339|B.1.1.56|South Africa|2020-07-13	0.0006791833	Africa
Africa|hCoV-19/Kenya/NIC 084/2020|EPI ISL 457828|B|Kenya|2020-03	Africa|hCoV-19/South Africa/KRISP-K001087/2020|EPI ISL 509339|B.1.1.56|South Africa|2020-07-13	0.0006388126	Africa
Africa|hCoV-19/Kenya/NIC 087/2020|EPI ISL 457829|B.1.1.20|Kenya|2020-03	Africa|hCoV-19/South Africa/KRISP-K001087/2020|EPI ISL 509339|B.1.1.56|South Africa|2020-07-13	0.0002709105	Africa
Africa|hCoV-19/Kenya/NIC 089/2020|EPI ISL 457830|B.1.1.20|Kenya|2020-03	Africa|hCoV-19/South Africa/KRISP-K001087/2020|EPI ISL 509339|B.1.1.56|South Africa|2020-07-13	0.0002818564	Africa
Africa|hCoV-19/Kenya/NIC 168/2020|EPI ISL 457832|B.1.255|Kenya|2020-03	Africa|hCoV-19/South Africa/KRISP-K001087/2020|EPI ISL 509339|B.1.1.56|South Africa|2020-07-13	0.0004153291	Africa
Africa|hCoV-19/Kenya/NIC 187/2020|EPI ISL 457833|B.1.5|Kenya|2020-03-20	Africa|hCoV-19/South Africa/KRISP-K001087/2020|EPI ISL 509339|B.1.1.56|South Africa|2020-07-13	0.0004033588	Africa
Africa|hCoV-19/Kenya/NIC 196/2020|EPI ISL 457834|B.1.1|Kenya|2020-03-21	Africa|hCoV-19/South Africa/KRISP-K001087/2020|EPI ISL 509339|B.1.1.56|South Africa|2020-07-13	0.0002458915	Africa
Africa|hCoV-19/Kenya/NIC 248/2020|EPI ISL 457836|B.40|Kenya|2020-03-23	Africa|hCoV-19/South Africa/KRISP-K001087/2020|EPI ISL 509339|B.1.1.56|South Africa|2020-07-13	0.0006167468	Africa
Africa|hCoV-19/Kenya/NIC 266/2020|EPI ISL 457838|B.6|Kenya|2020-03-24	Africa|hCoV-19/South Africa/KRISP-K001087/2020|EPI ISL 509339|B.1.1.56|South Africa|2020-07-13	0.0007182191	Africa
Africa|hCoV-19/Kenya/NIC 492/2020|EPI ISL 457840|B.1.5|Kenya|2020-03	Africa|hCoV-19/South Africa/KRISP-K001087/2020|EPI ISL 509339|B.1.1.56|South Africa|2020-07-13	0.0003487808	Africa
Africa|hCoV-19/Kenya/NIC 512/2020|EPI ISL 457841|B.1.5|Kenya|2020-03	Africa|hCoV-19/South Africa/KRISP-K001087/2020|EPI ISL 509339|B.1.1.56|South Africa|2020-07-13	0.0003485256	Africa
Africa|hCoV-19/Kenya/NIC 569/2020|EPI ISL 457843|B.1.1|Kenya|2020-03-29	Africa|hCoV-19/South Africa/KRISP-K001087/2020|EPI ISL 509339|B.1.1.56|South Africa|2020-07-13	0.0002688623	Africa
Africa|hCoV-19/Kenya/NIC 593/2020|EPI ISL 457844|B.1.1.316|Kenya|2020-03-29	Africa|hCoV-19/South Africa/KRISP-K001087/2020|EPI ISL 509339|B.1.1.56|South Africa|2020-07-13	0.0002767193	Africa
Africa|hCoV-19/Kenya/S052/2020|EPI ISL 457932|B.4|Kenya|2020-03-14	Africa|hCoV-19/South Africa/KRISP-K001087/2020|EPI ISL 509339|B.1.1.56|South Africa|2020-07-13	0.0008281713	Africa
Africa|hCoV-19/Kenya/S109/2020|EPI ISL 457933|B.4|Kenya|2020-03-23	Africa|hCoV-19/South Africa/KRISP-K001087/2020|EPI ISL 509339|B.1.1.56|South Africa|2020-07-13	0.0008001176	Africa
Africa|hCoV-19/Kenya/S299/2020|EPI ISL 457934|B.1.1.1|Kenya|2020-03-29	Africa|hCoV-19/South Africa/KRISP-K001087/2020|EPI ISL 509339|B.1.1.56|South Africa|2020-07-13	0.0004109449	Africa
Africa|hCoV-19/Madagascar/IP-01650/2020|EPI ISL 508862|B.1|Madagascar|2020-03-20	Africa|hCoV-19/South Africa/KRISP-K001087/2020|EPI ISL 509339|B.1.1.56|South Africa|2020-07-13	0.0004369895	Africa
Africa|hCoV-19/Madagascar/IP-01861/2020|EPI ISL 508863|B.1|Madagascar|2020-03-22	Africa|hCoV-19/South Africa/KRISP-K001087/2020|EPI ISL 509339|B.1.1.56|South Africa|2020-07-13	0.0004369895	Africa
Africa|hCoV-19/Mali/M002593/2020|EPI ISL 487446|A|Mali|2020-04-06	Africa|hCoV-19/South Africa/KRISP-K001087/2020|EPI ISL 509339|B.1.1.56|South Africa|2020-07-13	0.0007060702	Africa
Africa|hCoV-19/Mali/M002615/2020|EPI ISL 487447|A|Mali|2020-04-06	Africa|hCoV-19/South Africa/KRISP-K001087/2020|EPI ISL 509339|B.1.1.56|South Africa|2020-07-13	0.0006725021	Africa
Africa|hCoV-19/Mali/M002616/2020|EPI ISL 487448|A|Mali|2020-04-06	Africa|hCoV-19/South Africa/KRISP-K001087/2020|EPI ISL 509339|B.1.1.56|South Africa|2020-07-13	0.0006400411	Africa
Africa|hCoV-19/Mali/M002618/2020|EPI ISL 487449|A|Mali|2020-04-06	Africa|hCoV-19/South Africa/KRISP-K001087/2020|EPI ISL 509339|B.1.1.56|South Africa|2020-07-13	0.0007060727	Africa
Africa|hCoV-19/Mali/M002644/2020|EPI ISL 487450|A|Mali|2020-04-08	Africa|hCoV-19/South Africa/KRISP-K001087/2020|EPI ISL 509339|B.1.1.56|South Africa|2020-07-13	0.0007397599	Africa
Africa|hCoV-19/Mali/M002659/2020|EPI ISL 487451|A|Mali|2020-04-09	Africa|hCoV-19/South Africa/KRISP-K001087/2020|EPI ISL 509339|B.1.1.56|South Africa|2020-07-13	0.0006724342	Africa
Africa|hCoV-19/Mali/M002663/2020|EPI ISL 487452|A|Mali|2020-04-09	Africa|hCoV-19/South Africa/KRISP-K001087/2020|EPI ISL 509339|B.1.1.56|South Africa|2020-07-13	0.0007733463	Africa
Africa|hCoV-19/Mali/M002667/2020|EPI ISL 487453|B.1|Mali|2020-04-10	Africa|hCoV-19/South Africa/KRISP-K001087/2020|EPI ISL 509339|B.1.1.56|South Africa|2020-07-13	0.0004369895	Africa
Africa|hCoV-19/Mali/M002672/2020|EPI ISL 487454|B|Mali|2020-04-10	Africa|hCoV-19/South Africa/KRISP-K001087/2020|EPI ISL 509339|B.1.1.56|South Africa|2020-07-13	0.0006053231	Africa
Africa|hCoV-19/Mali/M002673/2020|EPI ISL 487455|B.1|Mali|2020-04-10	Africa|hCoV-19/South Africa/KRISP-K001087/2020|EPI ISL 509339|B.1.1.56|South Africa|2020-07-13	0.0004369808	Africa
Africa|hCoV-19/Mali/M002675/2020|EPI ISL 487456|A|Mali|2020-04-10	Africa|hCoV-19/South Africa/KRISP-K001087/2020|EPI ISL 509339|B.1.1.56|South Africa|2020-07-13	0.0006724342	Africa
Africa|hCoV-19/Mali/M002698/2020|EPI ISL 487457|A|Mali|2020-04-12	Africa|hCoV-19/South Africa/KRISP-K001087/2020|EPI ISL 509339|B.1.1.56|South Africa|2020-07-13	0.0006395369	Africa
Africa|hCoV-19/Mali/M002700/2020|EPI ISL 487458|B.1|Mali|2020-04-12	Africa|hCoV-19/South Africa/KRISP-K001087/2020|EPI ISL 509339|B.1.1.56|South Africa|2020-07-13	0.0005738025	Africa
Africa|hCoV-19/Mali/M002703/2020|EPI ISL 487459|B.1|Mali|2020-04-12	Africa|hCoV-19/South Africa/KRISP-K001087/2020|EPI ISL 509339|B.1.1.56|South Africa|2020-07-13	0.0005042289	Africa
Africa|hCoV-19/Mali/M002704/2020|EPI ISL 487460|A|Mali|2020-04-12	Africa|hCoV-19/South Africa/KRISP-K001087/2020|EPI ISL 509339|B.1.1.56|South Africa|2020-07-13	0.0006051399	Africa
Africa|hCoV-19/Mali/M002707/2020|EPI ISL 487461|A|Mali|2020-04-12	Africa|hCoV-19/South Africa/KRISP-K001087/2020|EPI ISL 509339|B.1.1.56|South Africa|2020-07-13	0.0007733799	Africa
Africa|hCoV-19/Mali/M002758/2020|EPI ISL 487462|B.1|Mali|2020-04-13	Africa|hCoV-19/South Africa/KRISP-K001087/2020|EPI ISL 509339|B.1.1.56|South Africa|2020-07-13	0.0005379147	Africa
Africa|hCoV-19/Mali/M002823/2020|EPI ISL 487463|A|Mali|2020-04-14	Africa|hCoV-19/South Africa/KRISP-K001087/2020|EPI ISL 509339|B.1.1.56|South Africa|2020-07-13	0.0007060536	Africa
Africa|hCoV-19/Mali/M002824/2020|EPI ISL 487464|B.1.3|Mali|2020-04-14	Africa|hCoV-19/South Africa/KRISP-K001087/2020|EPI ISL 509339|B.1.1.56|South Africa|2020-07-13	0.0005378893	Africa
Africa|hCoV-19/Mali/M002826/2020|EPI ISL 487465|A|Mali|2020-04-14	Africa|hCoV-19/South Africa/KRISP-K001087/2020|EPI ISL 509339|B.1.1.56|South Africa|2020-07-13	0.0006387996	Africa
Africa|hCoV-19/Mali/M002830/2020|EPI ISL 487466|B.1.275|Mali|2020-04-14	Africa|hCoV-19/South Africa/KRISP-K001087/2020|EPI ISL 509339|B.1.1.56|South Africa|2020-07-13	0.0005042830	Africa
Africa|hCoV-19/Morocco/15N/2020|EPI ISL 458150|B.1.1|Morocco|2020-05-15	Africa|hCoV-19/South Africa/KRISP-K001087/2020|EPI ISL 509339|B.1.1.56|South Africa|2020-07-13	0.0005385282	Africa
Africa|hCoV-19/Morocco/6887/2020|EPI ISL 459965|B.1.1|Morocco|2020-03-03	Africa|hCoV-19/South Africa/KRISP-K001087/2020|EPI ISL 509339|B.1.1.56|South Africa|2020-07-13	0.0002352419	Africa
Africa|hCoV-19/Morocco/6888/2020|EPI ISL 459966|B.1.1|Morocco|2020-03-15	Africa|hCoV-19/South Africa/KRISP-K001087/2020|EPI ISL 509339|B.1.1.56|South Africa|2020-07-13	0.0003360882	Africa
Africa|hCoV-19/Morocco/6889/2020|EPI ISL 459967|B.1.5|Morocco|2020-03-15	Africa|hCoV-19/South Africa/KRISP-K001087/2020|EPI ISL 509339|B.1.1.56|South Africa|2020-07-13	0.0003392111	Africa
Africa|hCoV-19/Morocco/6890/2020|EPI ISL 459968|B.1.5|Morocco|2020-03-17	Africa|hCoV-19/South Africa/KRISP-K001087/2020|EPI ISL 509339|B.1.1.56|South Africa|2020-07-13	0.0004058996	Africa
Africa|hCoV-19/Morocco/6891/2020|EPI ISL 459969|B.1.255|Morocco|2020-03-20	Africa|hCoV-19/South Africa/KRISP-K001087/2020|EPI ISL 509339|B.1.1.56|South Africa|2020-07-13	0.0004076819	Africa
Africa|hCoV-19/Morocco/6892/2020|EPI ISL 459970|B.1.5|Morocco|2020-03-17	Africa|hCoV-19/South Africa/KRISP-K001087/2020|EPI ISL 509339|B.1.1.56|South Africa|2020-07-13	0.0004079132	Africa
Africa|hCoV-19/Morocco/6893/2020|EPI ISL 459971|B.1.153|Morocco|2020-03-18	Africa|hCoV-19/South Africa/KRISP-K001087/2020|EPI ISL 509339|B.1.1.56|South Africa|2020-07-13	0.0005794966	Africa
Africa|hCoV-19/Morocco/6894/2020|EPI ISL 459972|B.1|Morocco|2020-03-20	Africa|hCoV-19/South Africa/KRISP-K001087/2020|EPI ISL 509339|B.1.1.56|South Africa|2020-07-13	0.0005378893	Africa
Africa|hCoV-19/Morocco/6895/2020|EPI ISL 459973|B.1.1|Morocco|2020-03-20	Africa|hCoV-19/South Africa/KRISP-K001087/2020|EPI ISL 509339|B.1.1.56|South Africa|2020-07-13	0.0002688534	Africa
Africa|hCoV-19/Morocco/6897/2020|EPI ISL 459975|B.1.5|Morocco|2020-03-21	Africa|hCoV-19/South Africa/KRISP-K001087/2020|EPI ISL 509339|B.1.1.56|South Africa|2020-07-13	0.0004033723	Africa
Africa|hCoV-19/Morocco/6898/2020|EPI ISL 459976|B.1|Morocco|2020-03-16	Africa|hCoV-19/South Africa/KRISP-K001087/2020|EPI ISL 509339|B.1.1.56|South Africa|2020-07-13	0.0004706546	Africa
Africa|hCoV-19/Morocco/6899/2020|EPI ISL 459977|B.1.1|Morocco|2020-04-21	Africa|hCoV-19/South Africa/KRISP-K001087/2020|EPI ISL 509339|B.1.1.56|South Africa|2020-07-13	0.0002688651	Africa
Africa|hCoV-19/Morocco/6900/2020|EPI ISL 459978|B.1.1.247|Morocco|2020-04-20	Africa|hCoV-19/South Africa/KRISP-K001087/2020|EPI ISL 509339|B.1.1.56|South Africa|2020-07-13	0.0003697280	Africa
Africa|hCoV-19/Morocco/6901/2020|EPI ISL 459979|B.1|Morocco|2020-04-19	Africa|hCoV-19/South Africa/KRISP-K001087/2020|EPI ISL 509339|B.1.1.56|South Africa|2020-07-13	0.0004706136	Africa
Africa|hCoV-19/Morocco/6902/2020|EPI ISL 459980|B.1.1|Morocco|2020-04-19	Africa|hCoV-19/South Africa/KRISP-K001087/2020|EPI ISL 509339|B.1.1.56|South Africa|2020-07-13	0.0004033478	Africa
Africa|hCoV-19/Morocco/6903/2020|EPI ISL 459981|B.1|Morocco|2020-04-19	Africa|hCoV-19/South Africa/KRISP-K001087/2020|EPI ISL 509339|B.1.1.56|South Africa|2020-07-13	0.0006051763	Africa
Africa|hCoV-19/Morocco/6904/2020|EPI ISL 459982|B.1|Morocco|2020-04-18	Africa|hCoV-19/South Africa/KRISP-K001087/2020|EPI ISL 509339|B.1.1.56|South Africa|2020-07-13	0.0005715459	Africa
Africa|hCoV-19/Morocco/6905/2020|EPI ISL 459983|B.1.1|Morocco|2020-04-21	Africa|hCoV-19/South Africa/KRISP-K001087/2020|EPI ISL 509339|B.1.1.56|South Africa|2020-07-13	0.0003361095	Africa
Africa|hCoV-19/Morocco/6906/2020|EPI ISL 459984|B.1.1|Morocco|2020-04-06	Africa|hCoV-19/South Africa/KRISP-K001087/2020|EPI ISL 509339|B.1.1.56|South Africa|2020-07-13	0.0002352419	Africa
Africa|hCoV-19/Morocco/AZ183/2020|EPI ISL 476026|B.1.1|Morocco|2020-05-11	Africa|hCoV-19/South Africa/KRISP-K001087/2020|EPI ISL 509339|B.1.1.56|South Africa|2020-07-13	0.0004369879	Africa
Africa|hCoV-19/Morocco/CA24/2020|EPI ISL 476025|B.1.1|Morocco|2020-05-02	Africa|hCoV-19/South Africa/KRISP-K001087/2020|EPI ISL 509339|B.1.1.56|South Africa|2020-07-13	0.0005715495	Africa
Africa|hCoV-19/Morocco/HMIMV-Rabat102-03/2020|EPI ISL 471456|B.1|Morocco|2020-03-31	Africa|hCoV-19/South Africa/KRISP-K001087/2020|EPI ISL 509339|B.1.1.56|South Africa|2020-07-13	0.0005715438	Africa
Africa|hCoV-19/Morocco/HMIMV-Rabat1025-04/2020|EPI ISL 471457|B.1|Morocco|2020-04-13	Africa|hCoV-19/South Africa/KRISP-K001087/2020|EPI ISL 509339|B.1.1.56|South Africa|2020-07-13	0.0005042729	Africa
Africa|hCoV-19/Morocco/HMIMV-Rabat1429-04/2020|EPI ISL 471458|B.1|Morocco|2020-04-19	Africa|hCoV-19/South Africa/KRISP-K001087/2020|EPI ISL 509339|B.1.1.56|South Africa|2020-07-13	0.0006052048	Africa
Africa|hCoV-19/Morocco/HMIMV-Rabat1435-04/2020|EPI ISL 471459|B.1|Morocco|2020-04-19	Africa|hCoV-19/South Africa/KRISP-K001087/2020|EPI ISL 509339|B.1.1.56|South Africa|2020-07-13	0.0004706247	Africa
Africa|hCoV-19/Morocco/HMIMV-Rabat1462-04/2020|EPI ISL 471460|B.1|Morocco|2020-04-19	Africa|hCoV-19/South Africa/KRISP-K001087/2020|EPI ISL 509339|B.1.1.56|South Africa|2020-07-13	0.0005715458	Africa
Africa|hCoV-19/Morocco/OUA677-19/2020|EPI ISL 451400|B.1.5|Morocco|2020-04-23	Africa|hCoV-19/South Africa/KRISP-K001087/2020|EPI ISL 509339|B.1.1.56|South Africa|2020-07-13	0.0004706452	Africa
Africa|hCoV-19/Morocco/RA85/2020|EPI ISL 467299|B.1|Morocco|2020-05-21	Africa|hCoV-19/South Africa/KRISP-K001087/2020|EPI ISL 509339|B.1.1.56|South Africa|2020-07-13	0.0009418318	Africa
Africa|hCoV-19/Morocco/RMPS-01/2020|EPI ISL 469017|B.1|Morocco|2020-04-13	Africa|hCoV-19/South Africa/KRISP-K001087/2020|EPI ISL 509339|B.1.1.56|South Africa|2020-07-13	0.0004369895	Africa
Africa|hCoV-19/Morocco/RMPS-02/2020|EPI ISL 469049|B.1|Morocco|2020-03-30	Africa|hCoV-19/South Africa/KRISP-K001087/2020|EPI ISL 509339|B.1.1.56|South Africa|2020-07-13	0.0004370085	Africa
Africa|hCoV-19/Morocco/RMPS-03/2020|EPI ISL 469051|B.1|Morocco|2020-04-03	Africa|hCoV-19/South Africa/KRISP-K001087/2020|EPI ISL 509339|B.1.1.56|South Africa|2020-07-13	0.0005378893	Africa
Africa|hCoV-19/Morocco/RMPS-04/2020|EPI ISL 469052|B.1|Morocco|2020-03-30	Africa|hCoV-19/South Africa/KRISP-K001087/2020|EPI ISL 509339|B.1.1.56|South Africa|2020-07-13	0.0004369895	Africa
Africa|hCoV-19/Morocco/RMPS-05/2020|EPI ISL 469053|B.1|Morocco|2020-03-30	Africa|hCoV-19/South Africa/KRISP-K001087/2020|EPI ISL 509339|B.1.1.56|South Africa|2020-07-13	0.0004033668	Africa
Africa|hCoV-19/Morocco/RMPS-06/2020|EPI ISL 469054|B.1|Morocco|2020-04-01	Africa|hCoV-19/South Africa/KRISP-K001087/2020|EPI ISL 509339|B.1.1.56|South Africa|2020-07-13	0.0004369895	Africa
Africa|hCoV-19/Morocco/RMPS-12/2020|EPI ISL 482737|B.1.1|Morocco|2020-05-08	Africa|hCoV-19/South Africa/KRISP-K001087/2020|EPI ISL 509339|B.1.1.56|South Africa|2020-07-13	0.0004447257	Africa
Africa|hCoV-19/Morocco/RMPS-13/2020|EPI ISL 482738|B.1|Morocco|2020-04-10	Africa|hCoV-19/South Africa/KRISP-K001087/2020|EPI ISL 509339|B.1.1.56|South Africa|2020-07-13	0.0004447015	Africa
Africa|hCoV-19/Morocco/RMPS-14/2020|EPI ISL 482739|B.1|Morocco|2020-04-22	Africa|hCoV-19/South Africa/KRISP-K001087/2020|EPI ISL 509339|B.1.1.56|South Africa|2020-07-13	0.0004535436	Africa
Africa|hCoV-19/Morocco/refstage1/2020|EPI ISL 476559|B.1.5|Morocco|2020-02-27	Africa|hCoV-19/South Africa/KRISP-K001087/2020|EPI ISL 509339|B.1.1.56|South Africa|2020-07-13	0.0003361110	Africa
Africa|hCoV-19/Nigeria/AB03-CV135/2020|EPI ISL 527872|B.1.5|Nigeria|2020-05-12	Africa|hCoV-19/South Africa/KRISP-K001087/2020|EPI ISL 509339|B.1.1.56|South Africa|2020-07-13	0.0004756807	Africa
Africa|hCoV-19/Nigeria/ED01-CV155/2020|EPI ISL 527873|B.40|Nigeria|2020-02-21	Africa|hCoV-19/South Africa/KRISP-K001087/2020|EPI ISL 509339|B.1.1.56|South Africa|2020-07-13	0.0007397534	Africa
Africa|hCoV-19/Nigeria/ED02-CV156/2020|EPI ISL 527874|B.40|Nigeria|2020-03-23	Africa|hCoV-19/South Africa/KRISP-K001087/2020|EPI ISL 509339|B.1.1.56|South Africa|2020-07-13	0.0006388124	Africa
Africa|hCoV-19/Nigeria/ED03-CV157/2020|EPI ISL 527875|B.40|Nigeria|2020-03-26	Africa|hCoV-19/South Africa/KRISP-K001087/2020|EPI ISL 509339|B.1.1.56|South Africa|2020-07-13	0.0007980287	Africa
Africa|hCoV-19/Nigeria/ED04-CV158/2020|EPI ISL 527876|A|Nigeria|2020-03-25	Africa|hCoV-19/South Africa/KRISP-K001087/2020|EPI ISL 509339|B.1.1.56|South Africa|2020-07-13	0.0006724465	Africa
Africa|hCoV-19/Nigeria/ED06-CV159/2020|EPI ISL 527877|A|Nigeria|2020-03-25	Africa|hCoV-19/South Africa/KRISP-K001087/2020|EPI ISL 509339|B.1.1.56|South Africa|2020-07-13	0.0006946050	Africa
Africa|hCoV-19/Nigeria/ED07-CV160/2020|EPI ISL 527878|B.40|Nigeria|2020-03-31	Africa|hCoV-19/South Africa/KRISP-K001087/2020|EPI ISL 509339|B.1.1.56|South Africa|2020-07-13	0.0007734765	Africa
Africa|hCoV-19/Nigeria/ED1010-CV215/2020|EPI ISL 527879|B.1.1.229|Nigeria|2020-05-04	Africa|hCoV-19/South Africa/KRISP-K001087/2020|EPI ISL 509339|B.1.1.56|South Africa|2020-07-13	0.0003024733	Africa
Africa|hCoV-19/Nigeria/ED18-CV161/2020|EPI ISL 527880|B.1.5|Nigeria|2020-03-25	Africa|hCoV-19/South Africa/KRISP-K001087/2020|EPI ISL 509339|B.1.1.56|South Africa|2020-07-13	0.0003705674	Africa
Africa|hCoV-19/Nigeria/ED20-CV162/2020|EPI ISL 527881|B.1|Nigeria|2020-03-30	Africa|hCoV-19/South Africa/KRISP-K001087/2020|EPI ISL 509339|B.1.1.56|South Africa|2020-07-13	0.0004369896	Africa
Africa|hCoV-19/Nigeria/ED25-CV163/2020|EPI ISL 527882|B.1.5|Nigeria|2020-05-09	Africa|hCoV-19/South Africa/KRISP-K001087/2020|EPI ISL 509339|B.1.1.56|South Africa|2020-07-13	0.0003697293	Africa
Africa|hCoV-19/Nigeria/ED32-CV164/2020|EPI ISL 527883|B.1.5|Nigeria|2020-05-18	Africa|hCoV-19/South Africa/KRISP-K001087/2020|EPI ISL 509339|B.1.1.56|South Africa|2020-07-13	0.0003729842	Africa
Africa|hCoV-19/Nigeria/ED46-CV165/2020|EPI ISL 527884|B.1.1.229|Nigeria|2020-04-24	Africa|hCoV-19/South Africa/KRISP-K001087/2020|EPI ISL 509339|B.1.1.56|South Africa|2020-07-13	0.0003697217	Africa
Africa|hCoV-19/Nigeria/ED48-CV193/2020|EPI ISL 527885|B.1.5|Nigeria|2020-04-26	Africa|hCoV-19/South Africa/KRISP-K001087/2020|EPI ISL 509339|B.1.1.56|South Africa|2020-07-13	0.0003098324	Africa
Africa|hCoV-19/Nigeria/EK025-CV58/2020|EPI ISL 487098|B.1.1.71|Nigeria|2020-04-19	Africa|hCoV-19/South Africa/KRISP-K001087/2020|EPI ISL 509339|B.1.1.56|South Africa|2020-07-13	0.0003786362	Africa
Africa|hCoV-19/Nigeria/EK084-CV50/2020|EPI ISL 487105|B.1.1.71|Nigeria|2020-04-23	Africa|hCoV-19/South Africa/KRISP-K001087/2020|EPI ISL 509339|B.1.1.56|South Africa|2020-07-13	0.0003697188	Africa
Africa|hCoV-19/Nigeria/EK220-CV54/2020|EPI ISL 487102|B.1.1|Nigeria|2020-05-14	Africa|hCoV-19/South Africa/KRISP-K001087/2020|EPI ISL 509339|B.1.1.56|South Africa|2020-07-13	0.0003365031	Africa
Africa|hCoV-19/Nigeria/EK254-CV60/2020|EPI ISL 487096|B.1.1|Nigeria|2020-05-19	Africa|hCoV-19/South Africa/KRISP-K001087/2020|EPI ISL 509339|B.1.1.56|South Africa|2020-07-13	0.0003453447	Africa
Africa|hCoV-19/Nigeria/EK291-CV115/2020|EPI ISL 527887|B.1.1|Nigeria|2020-06-02	Africa|hCoV-19/South Africa/KRISP-K001087/2020|EPI ISL 509339|B.1.1.56|South Africa|2020-07-13	0.0003697439	Africa
Africa|hCoV-19/Nigeria/KW017-CV24/2020|EPI ISL 455362|B.1.255|Nigeria|2020-04-10	Africa|hCoV-19/South Africa/KRISP-K001087/2020|EPI ISL 509339|B.1.1.56|South Africa|2020-07-13	0.0004706341	Africa
Africa|hCoV-19/Nigeria/KW298-CV48/2020|EPI ISL 487107|A|Nigeria|2020-05-08	Africa|hCoV-19/South Africa/KRISP-K001087/2020|EPI ISL 509339|B.1.1.56|South Africa|2020-07-13	0.0007397250	Africa
Africa|hCoV-19/Nigeria/KW326-CV52/2020|EPI ISL 487103|B.1.1|Nigeria|2020-05-09	Africa|hCoV-19/South Africa/KRISP-K001087/2020|EPI ISL 509339|B.1.1.56|South Africa|2020-07-13	0.0003041420	Africa
Africa|hCoV-19/Nigeria/Lagos01/2020|EPI ISL 413550|B.1.1|Nigeria|2020-02-27	Africa|hCoV-19/South Africa/KRISP-K001087/2020|EPI ISL 509339|B.1.1.56|South Africa|2020-07-13	0.0002722439	Africa
Africa|hCoV-19/Nigeria/NG57752/2020|EPI ISL 462992|B.1.1|Nigeria|2020-03	Africa|hCoV-19/South Africa/KRISP-K001087/2020|EPI ISL 509339|B.1.1.56|South Africa|2020-07-13	0.0003028392	Africa
Africa|hCoV-19/Nigeria/OG007-CV22/2020|EPI ISL 455412|B.40|Nigeria|2020-03-29	Africa|hCoV-19/South Africa/KRISP-K001087/2020|EPI ISL 509339|B.1.1.56|South Africa|2020-07-13	0.0006724769	Africa
Africa|hCoV-19/Nigeria/ON191-CV49/2020|EPI ISL 487106|B.1.246|Nigeria|2020-06-30	Africa|hCoV-19/South Africa/KRISP-K001087/2020|EPI ISL 509339|B.1.1.56|South Africa|2020-07-13	0.0005404871	Africa
Africa|hCoV-19/Nigeria/ON505-CV43/2020|EPI ISL 487112|B.1.246|Nigeria|2020-05-24	Africa|hCoV-19/South Africa/KRISP-K001087/2020|EPI ISL 509339|B.1.1.56|South Africa|2020-07-13	0.0006051499	Africa
Africa|hCoV-19/Nigeria/ON507-CV44/2020|EPI ISL 487111|B.1.1.10|Nigeria|2020-05-24	Africa|hCoV-19/South Africa/KRISP-K001087/2020|EPI ISL 509339|B.1.1.56|South Africa|2020-07-13	0.0004375188	Africa
Africa|hCoV-19/Nigeria/ON595-CV121/2020|EPI ISL 527888|B.1.1.90|Nigeria|2020-06-03	Africa|hCoV-19/South Africa/KRISP-K001087/2020|EPI ISL 509339|B.1.1.56|South Africa|2020-07-13	0.0004033573	Africa
Africa|hCoV-19/Nigeria/ON705-CV153/2020|EPI ISL 527889|B.1.1.1|Nigeria|2020-06-09	Africa|hCoV-19/South Africa/KRISP-K001087/2020|EPI ISL 509339|B.1.1.56|South Africa|2020-07-13	0.0005042171	Africa
Africa|hCoV-19/Nigeria/ON752-CV144/2020|EPI ISL 527890|B.1|Nigeria|2020-06-11	Africa|hCoV-19/South Africa/KRISP-K001087/2020|EPI ISL 509339|B.1.1.56|South Africa|2020-07-13	0.0005719226	Africa
Africa|hCoV-19/Nigeria/ON920-CV152/2020|EPI ISL 527891|B.1.1.220|Nigeria|2020-06-16	Africa|hCoV-19/South Africa/KRISP-K001087/2020|EPI ISL 509339|B.1.1.56|South Africa|2020-07-13	0.0004038187	Africa
Africa|hCoV-19/Nigeria/ON969-CV145/2020|EPI ISL 527892|B.1.1|Nigeria|2020-06-17	Africa|hCoV-19/South Africa/KRISP-K001087/2020|EPI ISL 509339|B.1.1.56|South Africa|2020-07-13	0.0004033829	Africa
Africa|hCoV-19/Nigeria/OS016-CV3/2020|EPI ISL 455413|B.40|Nigeria|2020-03-27	Africa|hCoV-19/South Africa/KRISP-K001087/2020|EPI ISL 509339|B.1.1.56|South Africa|2020-07-13	0.0006407076	Africa
Africa|hCoV-19/Nigeria/OS030-CV5/2020|EPI ISL 455415|A|Nigeria|2020-03-29	Africa|hCoV-19/South Africa/KRISP-K001087/2020|EPI ISL 509339|B.1.1.56|South Africa|2020-07-13	0.0008362811	Africa
Africa|hCoV-19/Nigeria/OS055-CV8/2020|EPI ISL 455418|A|Nigeria|2020-03-29	Africa|hCoV-19/South Africa/KRISP-K001087/2020|EPI ISL 509339|B.1.1.56|South Africa|2020-07-13	0.0008286005	Africa
Africa|hCoV-19/Nigeria/OS060-CV9/2020|EPI ISL 455419|B.1|Nigeria|2020-03-29	Africa|hCoV-19/South Africa/KRISP-K001087/2020|EPI ISL 509339|B.1.1.56|South Africa|2020-07-13	0.0005764027	Africa
Africa|hCoV-19/Nigeria/OS070-CV11/2020|EPI ISL 455422|A|Nigeria|2020-03-29	Africa|hCoV-19/South Africa/KRISP-K001087/2020|EPI ISL 509339|B.1.1.56|South Africa|2020-07-13	0.0008070401	Africa
Africa|hCoV-19/Nigeria/OS085-CV14/2020|EPI ISL 455424|A|Nigeria|2020-03-29	Africa|hCoV-19/South Africa/KRISP-K001087/2020|EPI ISL 509339|B.1.1.56|South Africa|2020-07-13	0.0007061010	Africa
Africa|hCoV-19/Nigeria/OS125-CV20/2020|EPI ISL 455427|A|Nigeria|2020-03-29	Africa|hCoV-19/South Africa/KRISP-K001087/2020|EPI ISL 509339|B.1.1.56|South Africa|2020-07-13	0.0008044630	Africa
Africa|hCoV-19/Nigeria/OS294-CV42/2020|EPI ISL 487113|B.1.5|Nigeria|2020-04-23	Africa|hCoV-19/South Africa/KRISP-K001087/2020|EPI ISL 509339|B.1.1.56|South Africa|2020-07-13	0.0004369982	Africa
Africa|hCoV-19/Nigeria/OS524-CV45/2020|EPI ISL 487110|B.1.22|Nigeria|2020-05-11	Africa|hCoV-19/South Africa/KRISP-K001087/2020|EPI ISL 509339|B.1.1.56|South Africa|2020-07-13	0.0005378893	Africa
Africa|hCoV-19/Nigeria/OS589-CV46/2020|EPI ISL 487109|B.1.22|Nigeria|2020-05-29	Africa|hCoV-19/South Africa/KRISP-K001087/2020|EPI ISL 509339|B.1.1.56|South Africa|2020-07-13	0.0005717167	Africa
Africa|hCoV-19/Nigeria/OY008-CV29/2020|EPI ISL 455429|B.1|Nigeria|2020-03-27	Africa|hCoV-19/South Africa/KRISP-K001087/2020|EPI ISL 509339|B.1.1.56|South Africa|2020-07-13	0.0004369895	Africa
Africa|hCoV-19/Nigeria/OY045A-CV35/2020|EPI ISL 455431|B.40|Nigeria|2020-04-02	Africa|hCoV-19/South Africa/KRISP-K001087/2020|EPI ISL 509339|B.1.1.56|South Africa|2020-07-13	0.0006389627	Africa
Africa|hCoV-19/Nigeria/OY094-CV57/2020|EPI ISL 487099|B.1.1.102|Nigeria|2020-04-24	Africa|hCoV-19/South Africa/KRISP-K001087/2020|EPI ISL 509339|B.1.1.56|South Africa|2020-07-13	0.0003024925	Africa
Africa|hCoV-19/Nigeria/OY175-CV51/2020|EPI ISL 487104|B.1|Nigeria|2020-05-03	Africa|hCoV-19/South Africa/KRISP-K001087/2020|EPI ISL 509339|B.1.1.56|South Africa|2020-07-13	0.0005459153	Africa
Africa|hCoV-19/Nigeria/OY233-CV66/2020|EPI ISL 487091|B.1.246|Nigeria|2020-05-13	Africa|hCoV-19/South Africa/KRISP-K001087/2020|EPI ISL 509339|B.1.1.56|South Africa|2020-07-13	0.0007060984	Africa
Africa|hCoV-19/Nigeria/OY260-CV55/2020|EPI ISL 487101|B.1.265|Nigeria|2020-05-16	Africa|hCoV-19/South Africa/KRISP-K001087/2020|EPI ISL 509339|B.1.1.56|South Africa|2020-07-13	0.0006051499	Africa
Africa|hCoV-19/Nigeria/OY592-CV167/2020|EPI ISL 527898|B.1.265|Nigeria|2020-06-10	Africa|hCoV-19/South Africa/KRISP-K001087/2020|EPI ISL 509339|B.1.1.56|South Africa|2020-07-13	0.0007061389	Africa
Africa|hCoV-19/Nigeria/OY595-CV168/2020|EPI ISL 527899|B.1.265|Nigeria|2020-06-09	Africa|hCoV-19/South Africa/KRISP-K001087/2020|EPI ISL 509339|B.1.1.56|South Africa|2020-07-13	0.0007299645	Africa
Africa|hCoV-19/Nigeria/OY598-CV169/2020|EPI ISL 527900|B.1.1|Nigeria|2020-06-09	Africa|hCoV-19/South Africa/KRISP-K001087/2020|EPI ISL 509339|B.1.1.56|South Africa|2020-07-13	0.0005161659	Africa
Africa|hCoV-19/Nigeria/OY605-CV170/2020|EPI ISL 527901|B.1.1|Nigeria|2020-06-12	Africa|hCoV-19/South Africa/KRISP-K001087/2020|EPI ISL 509339|B.1.1.56|South Africa|2020-07-13	0.0005378416	Africa
Africa|hCoV-19/Nigeria/OY608-CV172/2020|EPI ISL 527903|B.1.1|Nigeria|2020-06-11	Africa|hCoV-19/South Africa/KRISP-K001087/2020|EPI ISL 509339|B.1.1.56|South Africa|2020-07-13	0.0004072205	Africa
Africa|hCoV-19/Nigeria/OY612-CV173/2020|EPI ISL 527904|B.1.1|Nigeria|2020-06-13	Africa|hCoV-19/South Africa/KRISP-K001087/2020|EPI ISL 509339|B.1.1.56|South Africa|2020-07-13	0.0004037017	Africa
Africa|hCoV-19/Nigeria/OY616-CV174/2020|EPI ISL 527905|B.1.1|Nigeria|2020-06-12	Africa|hCoV-19/South Africa/KRISP-K001087/2020|EPI ISL 509339|B.1.1.56|South Africa|2020-07-13	0.0005386389	Africa
Africa|hCoV-19/Nigeria/OY625-CV182/2020|EPI ISL 527909|B.1.1|Nigeria|2020-06-13	Africa|hCoV-19/South Africa/KRISP-K001087/2020|EPI ISL 509339|B.1.1.56|South Africa|2020-07-13	0.0004081634	Africa
Africa|hCoV-19/Nigeria/OY626-CV183/2020|EPI ISL 527910|B.1.1|Nigeria|2020-06-13	Africa|hCoV-19/South Africa/KRISP-K001087/2020|EPI ISL 509339|B.1.1.56|South Africa|2020-07-13	0.0004066281	Africa
Africa|hCoV-19/Nigeria/OY627-CV184/2020|EPI ISL 527911|B.1.1|Nigeria|2020-06-13	Africa|hCoV-19/South Africa/KRISP-K001087/2020|EPI ISL 509339|B.1.1.56|South Africa|2020-07-13	0.0002689589	Africa
Africa|hCoV-19/Nigeria/OY628-CV185/2020|EPI ISL 527912|B.1.1|Nigeria|2020-06-13	Africa|hCoV-19/South Africa/KRISP-K001087/2020|EPI ISL 509339|B.1.1.56|South Africa|2020-07-13	0.0005042491	Africa
Africa|hCoV-19/Nigeria/OY633-CV189/2020|EPI ISL 527914|B.1.1.71|Nigeria|2020-06-16	Africa|hCoV-19/South Africa/KRISP-K001087/2020|EPI ISL 509339|B.1.1.56|South Africa|2020-07-13	0.0004706025	Africa
Africa|hCoV-19/Nigeria/OY636-CV192/2020|EPI ISL 527915|B.1.1|Nigeria|2020-06-17	Africa|hCoV-19/South Africa/KRISP-K001087/2020|EPI ISL 509339|B.1.1.56|South Africa|2020-07-13	0.0003697045	Africa
Africa|hCoV-19/Senegal/003/2020|EPI ISL 418206|B.1.356|Senegal|2020-02-28	Africa|hCoV-19/South Africa/KRISP-K001087/2020|EPI ISL 509339|B.1.1.56|South Africa|2020-07-13	0.0004717869	Africa
Africa|hCoV-19/Senegal/016/2020|EPI ISL 418207|B.1.356|Senegal|2020-03-02	Africa|hCoV-19/South Africa/KRISP-K001087/2020|EPI ISL 509339|B.1.1.56|South Africa|2020-07-13	0.0004706136	Africa
Africa|hCoV-19/Senegal/020/2020|EPI ISL 418208|B.1.356|Senegal|2020-03-04	Africa|hCoV-19/South Africa/KRISP-K001087/2020|EPI ISL 509339|B.1.1.56|South Africa|2020-07-13	0.0004719301	Africa
Africa|hCoV-19/Senegal/026/2020|EPI ISL 418209|B.1.356|Senegal|2020-03-03	Africa|hCoV-19/South Africa/KRISP-K001087/2020|EPI ISL 509339|B.1.1.56|South Africa|2020-07-13	0.0005042391	Africa
Africa|hCoV-19/Senegal/073/2020|EPI ISL 418210|B.1|Senegal|2020-03-10	Africa|hCoV-19/South Africa/KRISP-K001087/2020|EPI ISL 509339|B.1.1.56|South Africa|2020-07-13	0.0003697454	Africa
Africa|hCoV-19/Senegal/082/2020|EPI ISL 418211|B.1|Senegal|2020-03-11	Africa|hCoV-19/South Africa/KRISP-K001087/2020|EPI ISL 509339|B.1.1.56|South Africa|2020-07-13	0.0003699194	Africa
Africa|hCoV-19/Senegal/087/2020|EPI ISL 418212|B.1|Senegal|2020-03-11	Africa|hCoV-19/South Africa/KRISP-K001087/2020|EPI ISL 509339|B.1.1.56|South Africa|2020-07-13	0.0003708547	Africa
Africa|hCoV-19/Senegal/094/2020|EPI ISL 418213|B.1|Senegal|2020-03-12	Africa|hCoV-19/South Africa/KRISP-K001087/2020|EPI ISL 509339|B.1.1.56|South Africa|2020-07-13	0.0004037468	Africa
Africa|hCoV-19/Senegal/102/2020|EPI ISL 418214|B.1|Senegal|2020-03-12	Africa|hCoV-19/South Africa/KRISP-K001087/2020|EPI ISL 509339|B.1.1.56|South Africa|2020-07-13	0.0003839521	Africa
Africa|hCoV-19/Senegal/119/2020|EPI ISL 418215|B.1|Senegal|2020-03-12	Africa|hCoV-19/South Africa/KRISP-K001087/2020|EPI ISL 509339|B.1.1.56|South Africa|2020-07-13	0.0004403876	Africa
Africa|hCoV-19/Senegal/1351/2020|EPI ISL 480556|B.6|Senegal|2020-03-28	Africa|hCoV-19/South Africa/KRISP-K001087/2020|EPI ISL 509339|B.1.1.56|South Africa|2020-07-13	0.0006402610	Africa
Africa|hCoV-19/Senegal/136/2020|EPI ISL 418216|A.2|Senegal|2020-03-13	Africa|hCoV-19/South Africa/KRISP-K001087/2020|EPI ISL 509339|B.1.1.56|South Africa|2020-07-13	0.0007397224	Africa
Africa|hCoV-19/Senegal/139/2020|EPI ISL 418217|B.1|Senegal|2020-03-13	Africa|hCoV-19/South Africa/KRISP-K001087/2020|EPI ISL 509339|B.1.1.56|South Africa|2020-07-13	0.0004059370	Africa
Africa|hCoV-19/Senegal/1683/2020|EPI ISL 480783|B.1|Senegal|2020-03-31	Africa|hCoV-19/South Africa/KRISP-K001087/2020|EPI ISL 509339|B.1.1.56|South Africa|2020-07-13	0.0004043139	Africa
Africa|hCoV-19/Senegal/1749/2020|EPI ISL 480787|B.1|Senegal|2020-03-31	Africa|hCoV-19/South Africa/KRISP-K001087/2020|EPI ISL 509339|B.1.1.56|South Africa|2020-07-13	0.0004051642	Africa
Africa|hCoV-19/Senegal/1966/2020|EPI ISL 480789|A.11|Senegal|2020-04-01	Africa|hCoV-19/South Africa/KRISP-K001087/2020|EPI ISL 509339|B.1.1.56|South Africa|2020-07-13	0.0007063887	Africa
Africa|hCoV-19/Senegal/2840/2020|EPI ISL 481220|B.1|Senegal|2020-04-06	Africa|hCoV-19/South Africa/KRISP-K001087/2020|EPI ISL 509339|B.1.1.56|South Africa|2020-07-13	0.0006226012	Africa
Africa|hCoV-19/Senegal/2865/2020|EPI ISL 481234|B.1|Senegal|2020-04-07	Africa|hCoV-19/South Africa/KRISP-K001087/2020|EPI ISL 509339|B.1.1.56|South Africa|2020-07-13	0.0006169703	Africa
Africa|hCoV-19/Senegal/306/2020|EPI ISL 420069|B.3|Senegal|2020-03-17	Africa|hCoV-19/South Africa/KRISP-K001087/2020|EPI ISL 509339|B.1.1.56|South Africa|2020-07-13	0.0005378804	Africa
Africa|hCoV-19/Senegal/315/2020|EPI ISL 420070|B.1|Senegal|2020-03-17	Africa|hCoV-19/South Africa/KRISP-K001087/2020|EPI ISL 509339|B.1.1.56|South Africa|2020-07-13	0.0004369705	Africa
Africa|hCoV-19/Senegal/328/2020|EPI ISL 420071|B.1|Senegal|2020-03-17	Africa|hCoV-19/South Africa/KRISP-K001087/2020|EPI ISL 509339|B.1.1.56|South Africa|2020-07-13	0.0006863084	Africa
Africa|hCoV-19/Senegal/3331/2020|EPI ISL 481235|B.1.5|Senegal|2020-04-09	Africa|hCoV-19/South Africa/KRISP-K001087/2020|EPI ISL 509339|B.1.1.56|South Africa|2020-07-13	0.0003700153	Africa
Africa|hCoV-19/Senegal/370/2020|EPI ISL 420072|B.1|Senegal|2020-03-18	Africa|hCoV-19/South Africa/KRISP-K001087/2020|EPI ISL 509339|B.1.1.56|South Africa|2020-07-13	0.0004718234	Africa
Africa|hCoV-19/Senegal/382/2020|EPI ISL 420073|B.1|Senegal|2020-03-19	Africa|hCoV-19/South Africa/KRISP-K001087/2020|EPI ISL 509339|B.1.1.56|South Africa|2020-07-13	0.0004706546	Africa
Africa|hCoV-19/Senegal/45436/2020|EPI ISL 498238|B.1.1|Senegal|2020-05-27	Africa|hCoV-19/South Africa/KRISP-K001087/2020|EPI ISL 509339|B.1.1.56|South Africa|2020-07-13	0.0003362225	Africa
Africa|hCoV-19/Senegal/45557/2020|EPI ISL 498239|B.1.1|Senegal|2020-05-27	Africa|hCoV-19/South Africa/KRISP-K001087/2020|EPI ISL 509339|B.1.1.56|South Africa|2020-07-13	0.0004403340	Africa
Africa|hCoV-19/Senegal/52357/2020|EPI ISL 498240|B.1.5.12|Senegal|2020-06-03	Africa|hCoV-19/South Africa/KRISP-K001087/2020|EPI ISL 509339|B.1.1.56|South Africa|2020-07-13	0.0006721382	Africa
Africa|hCoV-19/Senegal/52907/2020|EPI ISL 498241|B.1.5.12|Senegal|2020-06-05	Africa|hCoV-19/South Africa/KRISP-K001087/2020|EPI ISL 509339|B.1.1.56|South Africa|2020-07-13	0.0008690814	Africa
Africa|hCoV-19/Senegal/55499/2020|EPI ISL 498242|B.1.5|Senegal|2020-06-07	Africa|hCoV-19/South Africa/KRISP-K001087/2020|EPI ISL 509339|B.1.1.56|South Africa|2020-07-13	0.0004714641	Africa
Africa|hCoV-19/Senegal/55703/2020|EPI ISL 477148|B.1.356|Senegal|2020-06-07	Africa|hCoV-19/South Africa/KRISP-K001087/2020|EPI ISL 509339|B.1.1.56|South Africa|2020-07-13	0.0005916786	Africa
Africa|hCoV-19/Senegal/55728/2020|EPI ISL 477150|B.1.5.12|Senegal|2020-06-07	Africa|hCoV-19/South Africa/KRISP-K001087/2020|EPI ISL 509339|B.1.1.56|South Africa|2020-07-13	0.0005425334	Africa
Africa|hCoV-19/Senegal/55738/2020|EPI ISL 477141|B.1.5.12|Senegal|2020-06-07	Africa|hCoV-19/South Africa/KRISP-K001087/2020|EPI ISL 509339|B.1.1.56|South Africa|2020-07-13	0.0006922511	Africa
Africa|hCoV-19/Senegal/55752/2020|EPI ISL 477149|B.1.5.12|Senegal|2020-06-07	Africa|hCoV-19/South Africa/KRISP-K001087/2020|EPI ISL 509339|B.1.1.56|South Africa|2020-07-13	0.0005121467	Africa
Africa|hCoV-19/Senegal/57065/2020|EPI ISL 476148|B.1.1.44|Senegal|2020-06-09	Africa|hCoV-19/South Africa/KRISP-K001087/2020|EPI ISL 509339|B.1.1.56|South Africa|2020-07-13	0.0004041218	Africa
Africa|hCoV-19/Senegal/5718/2020|EPI ISL 481236|B.1|Senegal|2020-04-18	Africa|hCoV-19/South Africa/KRISP-K001087/2020|EPI ISL 509339|B.1.1.56|South Africa|2020-07-13	0.0004730255	Africa
Africa|hCoV-19/Senegal/57273/2020|EPI ISL 498243|B.1.5.12|Senegal|2020-06-07	Africa|hCoV-19/South Africa/KRISP-K001087/2020|EPI ISL 509339|B.1.1.56|South Africa|2020-07-13	0.0005378967	Africa
Africa|hCoV-19/Senegal/57476/2020|EPI ISL 476149|B.1.5.12|Senegal|2020-06-06	Africa|hCoV-19/South Africa/KRISP-K001087/2020|EPI ISL 509339|B.1.1.56|South Africa|2020-07-13	0.0006762600	Africa
Africa|hCoV-19/Senegal/57503/2020|EPI ISL 498244|B.1.5.12|Senegal|2020-06-09	Africa|hCoV-19/South Africa/KRISP-K001087/2020|EPI ISL 509339|B.1.1.56|South Africa|2020-07-13	0.0006719793	Africa
Africa|hCoV-19/Senegal/57540/2020|EPI ISL 476491|B.1.5.12|Senegal|2020-06-09	Africa|hCoV-19/South Africa/KRISP-K001087/2020|EPI ISL 509339|B.1.1.56|South Africa|2020-07-13	0.0007478243	Africa
Africa|hCoV-19/Senegal/5766/2020|EPI ISL 481237|B.1.5.12|Senegal|2020-04-17	Africa|hCoV-19/South Africa/KRISP-K001087/2020|EPI ISL 509339|B.1.1.56|South Africa|2020-07-13	0.0005379019	Africa
Africa|hCoV-19/Senegal/5770/2020|EPI ISL 481238|B.1|Senegal|2020-04-17	Africa|hCoV-19/South Africa/KRISP-K001087/2020|EPI ISL 509339|B.1.1.56|South Africa|2020-07-13	0.0004539662	Africa
Africa|hCoV-19/Senegal/5785/2020|EPI ISL 481239|B.1.5.12|Senegal|2020-04-17	Africa|hCoV-19/South Africa/KRISP-K001087/2020|EPI ISL 509339|B.1.1.56|South Africa|2020-07-13	0.0005044205	Africa
Africa|hCoV-19/Senegal/5971/2020|EPI ISL 481240|B.1.5|Senegal|2020-04-18	Africa|hCoV-19/South Africa/KRISP-K001087/2020|EPI ISL 509339|B.1.1.56|South Africa|2020-07-13	0.0004398531	Africa
Africa|hCoV-19/Senegal/5986/2020|EPI ISL 481243|B.1|Senegal|2020-04-18	Africa|hCoV-19/South Africa/KRISP-K001087/2020|EPI ISL 509339|B.1.1.56|South Africa|2020-07-13	0.0005044038	Africa
Africa|hCoV-19/Senegal/600/2020|EPI ISL 420074|B.1.5|Senegal|2020-03-20	Africa|hCoV-19/South Africa/KRISP-K001087/2020|EPI ISL 509339|B.1.1.56|South Africa|2020-07-13	0.0004033682	Africa
Africa|hCoV-19/Senegal/611/2020|EPI ISL 420076|B.1|Senegal|2020-03-20	Africa|hCoV-19/South Africa/KRISP-K001087/2020|EPI ISL 509339|B.1.1.56|South Africa|2020-07-13	0.0004370085	Africa
Africa|hCoV-19/Senegal/618/2020|EPI ISL 420077|A|Senegal|2020-03-20	Africa|hCoV-19/South Africa/KRISP-K001087/2020|EPI ISL 509339|B.1.1.56|South Africa|2020-07-13	0.0006724342	Africa
Africa|hCoV-19/Senegal/620/2020|EPI ISL 420078|A.11|Senegal|2020-03-20	Africa|hCoV-19/South Africa/KRISP-K001087/2020|EPI ISL 509339|B.1.1.56|South Africa|2020-07-13	0.0006739975	Africa
Africa|hCoV-19/Senegal/62365/2020|EPI ISL 476492|B.1.5.12|Senegal|2020-06-10	Africa|hCoV-19/South Africa/KRISP-K001087/2020|EPI ISL 509339|B.1.1.56|South Africa|2020-07-13	0.0005042628	Africa
Africa|hCoV-19/Senegal/62368/2020|EPI ISL 476493|B.1.1|Senegal|2020-06-10	Africa|hCoV-19/South Africa/KRISP-K001087/2020|EPI ISL 509339|B.1.1.56|South Africa|2020-07-13	0.0002688533	Africa
Africa|hCoV-19/Senegal/62431/2020|EPI ISL 498247|B.1.5.12|Senegal|2020-06-10	Africa|hCoV-19/South Africa/KRISP-K001087/2020|EPI ISL 509339|B.1.1.56|South Africa|2020-07-13	0.0005118321	Africa
Africa|hCoV-19/Senegal/62872/2020|EPI ISL 476494|B.1.5.12|Senegal|2020-06-11	Africa|hCoV-19/South Africa/KRISP-K001087/2020|EPI ISL 509339|B.1.1.56|South Africa|2020-07-13	0.0005053446	Africa
Africa|hCoV-19/Senegal/62874/2020|EPI ISL 476495|B.1.5.12|Senegal|2020-06-11	Africa|hCoV-19/South Africa/KRISP-K001087/2020|EPI ISL 509339|B.1.1.56|South Africa|2020-07-13	0.0005732222	Africa
Africa|hCoV-19/Senegal/63263/2020|EPI ISL 498249|B.1.5.12|Senegal|2020-06-11	Africa|hCoV-19/South Africa/KRISP-K001087/2020|EPI ISL 509339|B.1.1.56|South Africa|2020-07-13	0.0005070508	Africa
Africa|hCoV-19/Senegal/63728/2020|EPI ISL 476497|B.1.356|Senegal|2020-06-12	Africa|hCoV-19/South Africa/KRISP-K001087/2020|EPI ISL 509339|B.1.1.56|South Africa|2020-07-13	0.0005806860	Africa
Africa|hCoV-19/Senegal/63742/2020|EPI ISL 476514|B.1.5.12|Senegal|2020-06-12	Africa|hCoV-19/South Africa/KRISP-K001087/2020|EPI ISL 509339|B.1.1.56|South Africa|2020-07-13	0.0005379014	Africa
Africa|hCoV-19/Senegal/640/2020|EPI ISL 420079|B.1|Senegal|2020-03-20	Africa|hCoV-19/South Africa/KRISP-K001087/2020|EPI ISL 509339|B.1.1.56|South Africa|2020-07-13	0.0006901775	Africa
Africa|hCoV-19/Senegal/64033/2020|EPI ISL 485715|B.1.5|Senegal|2020-06-12	Africa|hCoV-19/South Africa/KRISP-K001087/2020|EPI ISL 509339|B.1.1.56|South Africa|2020-07-13	0.0005042627	Africa
Africa|hCoV-19/Senegal/64076/2020|EPI ISL 485716|B.1|Senegal|2020-06-12	Africa|hCoV-19/South Africa/KRISP-K001087/2020|EPI ISL 509339|B.1.1.56|South Africa|2020-07-13	0.0007735121	Africa
Africa|hCoV-19/Senegal/64096/2020|EPI ISL 485717|B.1.5.12|Senegal|2020-06-12	Africa|hCoV-19/South Africa/KRISP-K001087/2020|EPI ISL 509339|B.1.1.56|South Africa|2020-07-13	0.0005419017	Africa
Africa|hCoV-19/Senegal/64101/2020|EPI ISL 476516|B.1.5.12|Senegal|2020-06-12	Africa|hCoV-19/South Africa/KRISP-K001087/2020|EPI ISL 509339|B.1.1.56|South Africa|2020-07-13	0.0005399163	Africa
Africa|hCoV-19/Senegal/64163/2020|EPI ISL 477159|B.1.5.12|Senegal|2020-06-12	Africa|hCoV-19/South Africa/KRISP-K001087/2020|EPI ISL 509339|B.1.1.56|South Africa|2020-07-13	0.0007233239	Africa
Africa|hCoV-19/Senegal/64166/2020|EPI ISL 476558|B.1.5.12|Senegal|2020-06-12	Africa|hCoV-19/South Africa/KRISP-K001087/2020|EPI ISL 509339|B.1.1.56|South Africa|2020-07-13	0.0007089507	Africa
Africa|hCoV-19/Senegal/6427/2020|EPI ISL 486873|B.1.5|Senegal|2020-04-20	Africa|hCoV-19/South Africa/KRISP-K001087/2020|EPI ISL 509339|B.1.1.56|South Africa|2020-07-13	0.0004041777	Africa
Africa|hCoV-19/Senegal/6430/2020|EPI ISL 486872|B.1.1|Senegal|2020-04-11	Africa|hCoV-19/South Africa/KRISP-K001087/2020|EPI ISL 509339|B.1.1.56|South Africa|2020-07-13	0.0002697625	Africa
Africa|hCoV-19/Senegal/64709/2020|EPI ISL 476560|B.1.5.12|Senegal|2020-06-13	Africa|hCoV-19/South Africa/KRISP-K001087/2020|EPI ISL 509339|B.1.1.56|South Africa|2020-07-13	0.0010452510	Africa
Africa|hCoV-19/Senegal/64716/2020|EPI ISL 498250|B.1.5.12|Senegal|2020-06-13	Africa|hCoV-19/South Africa/KRISP-K001087/2020|EPI ISL 509339|B.1.1.56|South Africa|2020-07-13	0.0005058216	Africa
Africa|hCoV-19/Senegal/64729/2020|EPI ISL 477155|B.1.1.44|Senegal|2020-06-11	Africa|hCoV-19/South Africa/KRISP-K001087/2020|EPI ISL 509339|B.1.1.56|South Africa|2020-07-13	0.0004731082	Africa
Africa|hCoV-19/Senegal/64763/2020|EPI ISL 476562|B.1.292|Senegal|2020-06-13	Africa|hCoV-19/South Africa/KRISP-K001087/2020|EPI ISL 509339|B.1.1.56|South Africa|2020-07-13	0.0005042829	Africa
Africa|hCoV-19/Senegal/64766/2020|EPI ISL 476564|B.1.5.12|Senegal|2020-06-13	Africa|hCoV-19/South Africa/KRISP-K001087/2020|EPI ISL 509339|B.1.1.56|South Africa|2020-07-13	0.0005714825	Africa
Africa|hCoV-19/Senegal/64771/2020|EPI ISL 482874|B.1.1.44|Senegal|2020-06-13	Africa|hCoV-19/South Africa/KRISP-K001087/2020|EPI ISL 509339|B.1.1.56|South Africa|2020-07-13	0.0004706594	Africa
Africa|hCoV-19/Senegal/64772/2020|EPI ISL 477154|B.1.5.12|Senegal|2020-06-13	Africa|hCoV-19/South Africa/KRISP-K001087/2020|EPI ISL 509339|B.1.1.56|South Africa|2020-07-13	0.0006579568	Africa
Africa|hCoV-19/Senegal/6481/2020|EPI ISL 486871|B.1.5|Senegal|2020-04-21	Africa|hCoV-19/South Africa/KRISP-K001087/2020|EPI ISL 509339|B.1.1.56|South Africa|2020-07-13	0.0003709634	Africa
Africa|hCoV-19/Senegal/64916/2020|EPI ISL 477156|B.1.5.12|Senegal|2020-06-13	Africa|hCoV-19/South Africa/KRISP-K001087/2020|EPI ISL 509339|B.1.1.56|South Africa|2020-07-13	0.0005406244	Africa
Africa|hCoV-19/Senegal/64932/2020|EPI ISL 476569|B.1.1.44|Senegal|2020-06-13	Africa|hCoV-19/South Africa/KRISP-K001087/2020|EPI ISL 509339|B.1.1.56|South Africa|2020-07-13	0.0003361706	Africa
Africa|hCoV-19/Senegal/64969/2020|EPI ISL 476570|B.1.5.12|Senegal|2020-06-13	Africa|hCoV-19/South Africa/KRISP-K001087/2020|EPI ISL 509339|B.1.1.56|South Africa|2020-07-13	0.0007982734	Africa
Africa|hCoV-19/Senegal/65030/2020|EPI ISL 476572|B.1.5.12|Senegal|2020-06-14	Africa|hCoV-19/South Africa/KRISP-K001087/2020|EPI ISL 509339|B.1.1.56|South Africa|2020-07-13	0.0005042287	Africa
Africa|hCoV-19/Senegal/65052/2020|EPI ISL 476574|B.1.5|Senegal|2020-06-13	Africa|hCoV-19/South Africa/KRISP-K001087/2020|EPI ISL 509339|B.1.1.56|South Africa|2020-07-13	0.0004728814	Africa
Africa|hCoV-19/Senegal/65428/2020|EPI ISL 485712|B.1.5.12|Senegal|2020-06-14	Africa|hCoV-19/South Africa/KRISP-K001087/2020|EPI ISL 509339|B.1.1.56|South Africa|2020-07-13	0.0007093482	Africa
Africa|hCoV-19/Senegal/65481/2020|EPI ISL 477151|B.1.1|Senegal|2020-06-14	Africa|hCoV-19/South Africa/KRISP-K001087/2020|EPI ISL 509339|B.1.1.56|South Africa|2020-07-13	0.0004135683	Africa
Africa|hCoV-19/Senegal/65548/2020|EPI ISL 477153|B.1.5.12|Senegal|2020-06-14	Africa|hCoV-19/South Africa/KRISP-K001087/2020|EPI ISL 509339|B.1.1.56|South Africa|2020-07-13	0.0006597221	Africa
Africa|hCoV-19/Senegal/65601/2020|EPI ISL 485713|B.1.5.12|Senegal|2020-06-14	Africa|hCoV-19/South Africa/KRISP-K001087/2020|EPI ISL 509339|B.1.1.56|South Africa|2020-07-13	0.0005042405	Africa
Africa|hCoV-19/Senegal/659/2020|EPI ISL 480554|B.1|Senegal|2020-03-21	Africa|hCoV-19/South Africa/KRISP-K001087/2020|EPI ISL 509339|B.1.1.56|South Africa|2020-07-13	0.0004718777	Africa
Africa|hCoV-19/Senegal/6597/2020|EPI ISL 486870|B.1.356|Senegal|2020-04-23	Africa|hCoV-19/South Africa/KRISP-K001087/2020|EPI ISL 509339|B.1.1.56|South Africa|2020-07-13	0.0005042391	Africa
Africa|hCoV-19/Senegal/6619/2020|EPI ISL 498230|B.1|Senegal|2020-04-21	Africa|hCoV-19/South Africa/KRISP-K001087/2020|EPI ISL 509339|B.1.1.56|South Africa|2020-07-13	0.0004706042	Africa
Africa|hCoV-19/Senegal/6626/2020|EPI ISL 498229|B.1|Senegal|2020-04-21	Africa|hCoV-19/South Africa/KRISP-K001087/2020|EPI ISL 509339|B.1.1.56|South Africa|2020-07-13	0.0005045053	Africa
Africa|hCoV-19/Senegal/66298/2020|EPI ISL 485708|B.1.5.12|Senegal|2020-06-15	Africa|hCoV-19/South Africa/KRISP-K001087/2020|EPI ISL 509339|B.1.1.56|South Africa|2020-07-13	0.0007061932	Africa
Africa|hCoV-19/Senegal/66443/2020|EPI ISL 485711|B.1.1|Senegal|2020-06-15	Africa|hCoV-19/South Africa/KRISP-K001087/2020|EPI ISL 509339|B.1.1.56|South Africa|2020-07-13	0.0005100881	Africa
Africa|hCoV-19/Senegal/66458/2020|EPI ISL 485710|B.1.1|Senegal|2020-06-15	Africa|hCoV-19/South Africa/KRISP-K001087/2020|EPI ISL 509339|B.1.1.56|South Africa|2020-07-13	0.0003024792	Africa
Africa|hCoV-19/Senegal/6751/2020|EPI ISL 486859|B.1.1|Senegal|2020-04-21	Africa|hCoV-19/South Africa/KRISP-K001087/2020|EPI ISL 509339|B.1.1.56|South Africa|2020-07-13	0.0003741920	Africa
Africa|hCoV-19/Senegal/6762/2020|EPI ISL 486869|B.1.5.12|Senegal|2020-04-21	Africa|hCoV-19/South Africa/KRISP-K001087/2020|EPI ISL 509339|B.1.1.56|South Africa|2020-07-13	0.0007001026	Africa
Africa|hCoV-19/Senegal/68303/2020|EPI ISL 477143|B.1.5.12|Senegal|2020-06-17	Africa|hCoV-19/South Africa/KRISP-K001087/2020|EPI ISL 509339|B.1.1.56|South Africa|2020-07-13	0.0005421351	Africa
Africa|hCoV-19/Senegal/68349/2020|EPI ISL 485635|B.1.5.12|Senegal|2020-06-18	Africa|hCoV-19/South Africa/KRISP-K001087/2020|EPI ISL 509339|B.1.1.56|South Africa|2020-07-13	0.0006387566	Africa
Africa|hCoV-19/Senegal/6837/2020|EPI ISL 486868|B.1.272|Senegal|2020-04-21	Africa|hCoV-19/South Africa/KRISP-K001087/2020|EPI ISL 509339|B.1.1.56|South Africa|2020-07-13	0.0005771955	Africa
Africa|hCoV-19/Senegal/6839/2020|EPI ISL 486867|B.1|Senegal|2020-04-23	Africa|hCoV-19/South Africa/KRISP-K001087/2020|EPI ISL 509339|B.1.1.56|South Africa|2020-07-13	0.0005069412	Africa
Africa|hCoV-19/Senegal/68458/2020|EPI ISL 482878|B.1.1|Senegal|2020-06-18	Africa|hCoV-19/South Africa/KRISP-K001087/2020|EPI ISL 509339|B.1.1.56|South Africa|2020-07-13	0.0003024793	Africa
Africa|hCoV-19/Senegal/6847/2020|EPI ISL 486865|B.1.272|Senegal|2020-04-02	Africa|hCoV-19/South Africa/KRISP-K001087/2020|EPI ISL 509339|B.1.1.56|South Africa|2020-07-13	0.0005378893	Africa
Africa|hCoV-19/Senegal/68488/2020|EPI ISL 482877|B.1.356|Senegal|2020-06-17	Africa|hCoV-19/South Africa/KRISP-K001087/2020|EPI ISL 509339|B.1.1.56|South Africa|2020-07-13	0.0006387544	Africa
Africa|hCoV-19/Senegal/68525/2020|EPI ISL 477142|B.1.1|Senegal|2020-06-17	Africa|hCoV-19/South Africa/KRISP-K001087/2020|EPI ISL 509339|B.1.1.56|South Africa|2020-07-13	0.0005176635	Africa
Africa|hCoV-19/Senegal/68548/2020|EPI ISL 482876|B.1.5.12|Senegal|2020-06-17	Africa|hCoV-19/South Africa/KRISP-K001087/2020|EPI ISL 509339|B.1.1.56|South Africa|2020-07-13	0.0005107676	Africa
Africa|hCoV-19/Senegal/68550/2020|EPI ISL 482875|B.1.5.12|Senegal|2020-06-16	Africa|hCoV-19/South Africa/KRISP-K001087/2020|EPI ISL 509339|B.1.1.56|South Africa|2020-07-13	0.0005050777	Africa
Africa|hCoV-19/Senegal/6914/2020|EPI ISL 498237|B.1.5|Senegal|2020-04-24	Africa|hCoV-19/South Africa/KRISP-K001087/2020|EPI ISL 509339|B.1.1.56|South Africa|2020-07-13	0.0005493931	Africa
Africa|hCoV-19/Senegal/6934/2020|EPI ISL 498235|B.1.5.12|Senegal|2020-04-22	Africa|hCoV-19/South Africa/KRISP-K001087/2020|EPI ISL 509339|B.1.1.56|South Africa|2020-07-13	0.0006427198	Africa
Africa|hCoV-19/Senegal/70339/2020|EPI ISL 477146|B.1.5.12|Senegal|2020-06-20	Africa|hCoV-19/South Africa/KRISP-K001087/2020|EPI ISL 509339|B.1.1.56|South Africa|2020-07-13	0.0005839053	Africa
Africa|hCoV-19/Senegal/70427/2020|EPI ISL 477144|B.1.5.12|Senegal|2020-06-20	Africa|hCoV-19/South Africa/KRISP-K001087/2020|EPI ISL 509339|B.1.1.56|South Africa|2020-07-13	0.0005852859	Africa
Africa|hCoV-19/Senegal/70440/2020|EPI ISL 477145|B.1.5.12|Senegal|2020-06-19	Africa|hCoV-19/South Africa/KRISP-K001087/2020|EPI ISL 509339|B.1.1.56|South Africa|2020-07-13	0.0006556050	Africa
Africa|hCoV-19/Senegal/83493/2020|EPI ISL 498252|B.1.1.44|Senegal|2020-07-09	Africa|hCoV-19/South Africa/KRISP-K001087/2020|EPI ISL 509339|B.1.1.56|South Africa|2020-07-13	0.0005865128	Africa
Africa|hCoV-19/Senegal/9068/2020|EPI ISL 498236|B.1.356|Senegal|2020-04-24	Africa|hCoV-19/South Africa/KRISP-K001087/2020|EPI ISL 509339|B.1.1.56|South Africa|2020-07-13	0.0005047138	Africa
Africa|hCoV-19/Senegal/9250/2020|EPI ISL 486866|B.1.1|Senegal|2020-04-22	Africa|hCoV-19/South Africa/KRISP-K001087/2020|EPI ISL 509339|B.1.1.56|South Africa|2020-07-13	0.0005042391	Africa
Africa|hCoV-19/Senegal/9256/2020|EPI ISL 486864|B.1.1|Senegal|2020-04-23	Africa|hCoV-19/South Africa/KRISP-K001087/2020|EPI ISL 509339|B.1.1.56|South Africa|2020-07-13	0.0005093976	Africa
Africa|hCoV-19/Senegal/9369/2020|EPI ISL 486863|B.1.5|Senegal|2020-04-25	Africa|hCoV-19/South Africa/KRISP-K001087/2020|EPI ISL 509339|B.1.1.56|South Africa|2020-07-13	0.0003697294	Africa
Africa|hCoV-19/Senegal/9392/2020|EPI ISL 486862|B.1.1|Senegal|2020-04-25	Africa|hCoV-19/South Africa/KRISP-K001087/2020|EPI ISL 509339|B.1.1.56|South Africa|2020-07-13	0.0004052270	Africa
Africa|hCoV-19/Senegal/9439/2020|EPI ISL 486861|B.1.1.44|Senegal|2020-04-25	Africa|hCoV-19/South Africa/KRISP-K001087/2020|EPI ISL 509339|B.1.1.56|South Africa|2020-07-13	0.0003025403	Africa
Africa|hCoV-19/Senegal/9615/2020|EPI ISL 486860|B.1.5.12|Senegal|2020-04-25	Africa|hCoV-19/South Africa/KRISP-K001087/2020|EPI ISL 509339|B.1.1.56|South Africa|2020-07-13	0.0004706042	Africa
Africa|hCoV-19/Senegal/9819/2020|EPI ISL 498233|B.1|Senegal|2020-04-25	Africa|hCoV-19/South Africa/KRISP-K001087/2020|EPI ISL 509339|B.1.1.56|South Africa|2020-07-13	0.0005818129	Africa
Africa|hCoV-19/Senegal/9821/2020|EPI ISL 498232|B.1.356|Senegal|2020-04-25	Africa|hCoV-19/South Africa/KRISP-K001087/2020|EPI ISL 509339|B.1.1.56|South Africa|2020-07-13	0.0005101142	Africa
Africa|hCoV-19/Senegal/9838/2020|EPI ISL 498231|B.1.272|Senegal|2020-04-25	Africa|hCoV-19/South Africa/KRISP-K001087/2020|EPI ISL 509339|B.1.1.56|South Africa|2020-07-13	0.0006104167	Africa
Africa|hCoV-19/Sierra Leone/KGH-G-8548/2020|EPI ISL 512811|B.1|Sierra Leone|2020-03-30	Africa|hCoV-19/South Africa/KRISP-K001087/2020|EPI ISL 509339|B.1.1.56|South Africa|2020-07-13	0.0004706546	Africa
Africa|hCoV-19/Sierra Leone/KGH-G-8549/2020|EPI ISL 512812|B.1.1|Sierra Leone|2020-03-31	Africa|hCoV-19/South Africa/KRISP-K001087/2020|EPI ISL 509339|B.1.1.56|South Africa|2020-07-13	0.0002352419	Africa
Africa|hCoV-19/Sierra Leone/KGH-G-8603/2020|EPI ISL 512813|B.1|Sierra Leone|2020-04-23	Africa|hCoV-19/South Africa/KRISP-K001087/2020|EPI ISL 509339|B.1.1.56|South Africa|2020-07-13	0.0004708398	Africa
Africa|hCoV-19/Sierra Leone/KGH-G-8604/2020|EPI ISL 512814|B.6|Sierra Leone|2020-04-03	Africa|hCoV-19/South Africa/KRISP-K001087/2020|EPI ISL 509339|B.1.1.56|South Africa|2020-07-13	0.0006387973	Africa
Africa|hCoV-19/Sierra Leone/KGH-G-8607/2020|EPI ISL 512815|B.1.1|Sierra Leone|2020-04-03	Africa|hCoV-19/South Africa/KRISP-K001087/2020|EPI ISL 509339|B.1.1.56|South Africa|2020-07-13	0.0002689681	Africa
Africa|hCoV-19/Sierra Leone/KGH-G-8625/2020|EPI ISL 512816|A.12|Sierra Leone|2020-04-10	Africa|hCoV-19/South Africa/KRISP-K001087/2020|EPI ISL 509339|B.1.1.56|South Africa|2020-07-13	0.0009417278	Africa
Africa|hCoV-19/Sierra Leone/KGH-G-8626/2020|EPI ISL 512817|A.12|Sierra Leone|2020-04-10	Africa|hCoV-19/South Africa/KRISP-K001087/2020|EPI ISL 509339|B.1.1.56|South Africa|2020-07-13	0.0008407041	Africa
Africa|hCoV-19/Sierra Leone/KGH-G-8627/2020|EPI ISL 512818|B.1.5|Sierra Leone|2020-04-08	Africa|hCoV-19/South Africa/KRISP-K001087/2020|EPI ISL 509339|B.1.1.56|South Africa|2020-07-13	0.0004033763	Africa
Africa|hCoV-19/Sierra Leone/KGH-G-8668/2020|EPI ISL 512819|A.12|Sierra Leone|2020-04-11	Africa|hCoV-19/South Africa/KRISP-K001087/2020|EPI ISL 509339|B.1.1.56|South Africa|2020-07-13	0.0008277365	Africa
Africa|hCoV-19/Sierra Leone/KGH-G-8669/2020|EPI ISL 512820|A.12|Sierra Leone|2020-04-14	Africa|hCoV-19/South Africa/KRISP-K001087/2020|EPI ISL 509339|B.1.1.56|South Africa|2020-07-13	0.0008743876	Africa
Africa|hCoV-19/South Africa/KRISP-0001/2020|EPI ISL 467431|B|South Africa|2020-03-23	Africa|hCoV-19/South Africa/KRISP-K001087/2020|EPI ISL 509339|B.1.1.56|South Africa|2020-07-13	0.0004716345	Africa
Africa|hCoV-19/South Africa/KRISP-0016/2020|EPI ISL 467432|B.1.106|South Africa|2020-03-28	Africa|hCoV-19/South Africa/KRISP-K001087/2020|EPI ISL 509339|B.1.1.56|South Africa|2020-07-13	0.0003697417	Africa
Africa|hCoV-19/South Africa/KRISP-0017/2020|EPI ISL 467433|B.1.5|South Africa|2020-04-03	Africa|hCoV-19/South Africa/KRISP-K001087/2020|EPI ISL 509339|B.1.1.56|South Africa|2020-07-13	0.0003361220	Africa
Africa|hCoV-19/South Africa/KRISP-0019/2020|EPI ISL 467434|B.1.5|South Africa|2020-04-02	Africa|hCoV-19/South Africa/KRISP-K001087/2020|EPI ISL 509339|B.1.1.56|South Africa|2020-07-13	0.0003361220	Africa
Africa|hCoV-19/South Africa/KRISP-0021/2020|EPI ISL 467435|B.1.5|South Africa|2020-04-02	Africa|hCoV-19/South Africa/KRISP-K001087/2020|EPI ISL 509339|B.1.1.56|South Africa|2020-07-13	0.0003699033	Africa
Africa|hCoV-19/South Africa/KRISP-0024/2020|EPI ISL 467436|B.1.106|South Africa|2020-04-01	Africa|hCoV-19/South Africa/KRISP-K001087/2020|EPI ISL 509339|B.1.1.56|South Africa|2020-07-13	0.0003455519	Africa
Africa|hCoV-19/South Africa/KRISP-0026/2020|EPI ISL 467437|B.1.106|South Africa|2020-04-01	Africa|hCoV-19/South Africa/KRISP-K001087/2020|EPI ISL 509339|B.1.1.56|South Africa|2020-07-13	0.0003700781	Africa
Africa|hCoV-19/South Africa/KRISP-0028/2020|EPI ISL 467438|B.1.106|South Africa|2020-04-02	Africa|hCoV-19/South Africa/KRISP-K001087/2020|EPI ISL 509339|B.1.1.56|South Africa|2020-07-13	0.0004155975	Africa
Africa|hCoV-19/South Africa/KRISP-0029/2020|EPI ISL 467439|B.1.5|South Africa|2020-04-02	Africa|hCoV-19/South Africa/KRISP-K001087/2020|EPI ISL 509339|B.1.1.56|South Africa|2020-07-13	0.0003522319	Africa
Africa|hCoV-19/South Africa/KRISP-0033/2020|EPI ISL 467440|B.1.106|South Africa|2020-04-01	Africa|hCoV-19/South Africa/KRISP-K001087/2020|EPI ISL 509339|B.1.1.56|South Africa|2020-07-13	0.0003741678	Africa
Africa|hCoV-19/South Africa/KRISP-0035/2020|EPI ISL 467441|B.1.5|South Africa|2020-03-27	Africa|hCoV-19/South Africa/KRISP-K001087/2020|EPI ISL 509339|B.1.1.56|South Africa|2020-07-13	0.0003361108	Africa
Africa|hCoV-19/South Africa/KRISP-0041/2020|EPI ISL 467443|B.1.5|South Africa|2020-03-25	Africa|hCoV-19/South Africa/KRISP-K001087/2020|EPI ISL 509339|B.1.1.56|South Africa|2020-07-13	0.0003361107	Africa
Africa|hCoV-19/South Africa/KRISP-005/2020|EPI ISL 455630|B.1.5|South Africa|2020-04-29	Africa|hCoV-19/South Africa/KRISP-K001087/2020|EPI ISL 509339|B.1.1.56|South Africa|2020-07-13	0.0003844480	Africa
Africa|hCoV-19/South Africa/KRISP-0055/2020|EPI ISL 467444|B.1.5|South Africa|2020-03-24	Africa|hCoV-19/South Africa/KRISP-K001087/2020|EPI ISL 509339|B.1.1.56|South Africa|2020-07-13	0.0003361103	Africa
Africa|hCoV-19/South Africa/KRISP-0056/2020|EPI ISL 467445|B.1.5|South Africa|2020-04-04	Africa|hCoV-19/South Africa/KRISP-K001087/2020|EPI ISL 509339|B.1.1.56|South Africa|2020-07-13	0.0004033843	Africa
Africa|hCoV-19/South Africa/KRISP-0057/2020|EPI ISL 467446|B.1.5|South Africa|2020-03-29	Africa|hCoV-19/South Africa/KRISP-K001087/2020|EPI ISL 509339|B.1.1.56|South Africa|2020-07-13	0.0003364726	Africa
Africa|hCoV-19/South Africa/KRISP-0059/2020|EPI ISL 467448|B.1.5|South Africa|2020-04-01	Africa|hCoV-19/South Africa/KRISP-K001087/2020|EPI ISL 509339|B.1.1.56|South Africa|2020-07-13	0.0004089048	Africa
Africa|hCoV-19/South Africa/KRISP-0065/2020|EPI ISL 467449|B.1.106|South Africa|2020-04-04	Africa|hCoV-19/South Africa/KRISP-K001087/2020|EPI ISL 509339|B.1.1.56|South Africa|2020-07-13	0.0003702767	Africa
Africa|hCoV-19/South Africa/KRISP-0066/2020|EPI ISL 467450|B.1.106|South Africa|2020-04-03	Africa|hCoV-19/South Africa/KRISP-K001087/2020|EPI ISL 509339|B.1.1.56|South Africa|2020-07-13	0.0003697293	Africa
Africa|hCoV-19/South Africa/KRISP-0067/2020|EPI ISL 467451|B.1.5|South Africa|2020-04-03	Africa|hCoV-19/South Africa/KRISP-K001087/2020|EPI ISL 509339|B.1.1.56|South Africa|2020-07-13	0.0003361107	Africa
Africa|hCoV-19/South Africa/KRISP-0074/2020|EPI ISL 467452|B.1.106|South Africa|2020-04-04	Africa|hCoV-19/South Africa/KRISP-K001087/2020|EPI ISL 509339|B.1.1.56|South Africa|2020-07-13	0.0003777782	Africa
Africa|hCoV-19/South Africa/KRISP-0075/2020|EPI ISL 467453|B.1.106|South Africa|2020-04-04	Africa|hCoV-19/South Africa/KRISP-K001087/2020|EPI ISL 509339|B.1.1.56|South Africa|2020-07-13	0.0003699282	Africa
Africa|hCoV-19/South Africa/KRISP-0080/2020|EPI ISL 467454|B.1.106|South Africa|2020-04-01	Africa|hCoV-19/South Africa/KRISP-K001087/2020|EPI ISL 509339|B.1.1.56|South Africa|2020-07-13	0.0003697293	Africa
Africa|hCoV-19/South Africa/KRISP-0081/2020|EPI ISL 467455|B.1.106|South Africa|2020-04-06	Africa|hCoV-19/South Africa/KRISP-K001087/2020|EPI ISL 509339|B.1.1.56|South Africa|2020-07-13	0.0003697293	Africa
Africa|hCoV-19/South Africa/KRISP-0084/2020|EPI ISL 467456|B.1.106|South Africa|2020-04-05	Africa|hCoV-19/South Africa/KRISP-K001087/2020|EPI ISL 509339|B.1.1.56|South Africa|2020-07-13	0.0003697293	Africa
Africa|hCoV-19/South Africa/KRISP-0088/2020|EPI ISL 467457|B.1.106|South Africa|2020-04-07	Africa|hCoV-19/South Africa/KRISP-K001087/2020|EPI ISL 509339|B.1.1.56|South Africa|2020-07-13	0.0003697293	Africa
Africa|hCoV-19/South Africa/KRISP-0089/2020|EPI ISL 467458|B.1.106|South Africa|2020-04-05	Africa|hCoV-19/South Africa/KRISP-K001087/2020|EPI ISL 509339|B.1.1.56|South Africa|2020-07-13	0.0003770401	Africa
Africa|hCoV-19/South Africa/KRISP-0090/2020|EPI ISL 467459|B.1.106|South Africa|2020-04-03	Africa|hCoV-19/South Africa/KRISP-K001087/2020|EPI ISL 509339|B.1.1.56|South Africa|2020-07-13	0.0003783101	Africa
Africa|hCoV-19/South Africa/KRISP-0096/2020|EPI ISL 467461|B.1.106|South Africa|2020-04-01	Africa|hCoV-19/South Africa/KRISP-K001087/2020|EPI ISL 509339|B.1.1.56|South Africa|2020-07-13	0.0003726469	Africa
Africa|hCoV-19/South Africa/KRISP-0097/2020|EPI ISL 467462|B.1.106|South Africa|2020-04-01	Africa|hCoV-19/South Africa/KRISP-K001087/2020|EPI ISL 509339|B.1.1.56|South Africa|2020-07-13	0.0003699657	Africa
Africa|hCoV-19/South Africa/KRISP-0111/2020|EPI ISL 467465|B.1.106|South Africa|2020-04-01	Africa|hCoV-19/South Africa/KRISP-K001087/2020|EPI ISL 509339|B.1.1.56|South Africa|2020-07-13	0.0004725464	Africa
Africa|hCoV-19/South Africa/KRISP-0113/2020|EPI ISL 467467|B.1.106|South Africa|2020-04-05	Africa|hCoV-19/South Africa/KRISP-K001087/2020|EPI ISL 509339|B.1.1.56|South Africa|2020-07-13	0.0004033667	Africa
Africa|hCoV-19/South Africa/KRISP-0115/2020|EPI ISL 467468|B.1.5|South Africa|2020-04-04	Africa|hCoV-19/South Africa/KRISP-K001087/2020|EPI ISL 509339|B.1.1.56|South Africa|2020-07-13	0.0003361107	Africa
Africa|hCoV-19/South Africa/KRISP-0118/2020|EPI ISL 467470|B.1.106|South Africa|2020-04-01	Africa|hCoV-19/South Africa/KRISP-K001087/2020|EPI ISL 509339|B.1.1.56|South Africa|2020-07-13	0.0003697417	Africa
Africa|hCoV-19/South Africa/KRISP-0119/2020|EPI ISL 467471|B.1.5|South Africa|2020-04-01	Africa|hCoV-19/South Africa/KRISP-K001087/2020|EPI ISL 509339|B.1.1.56|South Africa|2020-07-13	0.0003361107	Africa
Africa|hCoV-19/South Africa/KRISP-012/2020|EPI ISL 421576|B.1.1.10|South Africa|2020-04-01	Africa|hCoV-19/South Africa/KRISP-K001087/2020|EPI ISL 509339|B.1.1.56|South Africa|2020-07-13	0.0003700813	Africa
Africa|hCoV-19/South Africa/KRISP-0120/2020|EPI ISL 467472|B.1.106|South Africa|2020-04-01	Africa|hCoV-19/South Africa/KRISP-K001087/2020|EPI ISL 509339|B.1.1.56|South Africa|2020-07-13	0.0004033668	Africa
Africa|hCoV-19/South Africa/KRISP-0123/2020|EPI ISL 467475|B.1.5|South Africa|2020-05-14	Africa|hCoV-19/South Africa/KRISP-K001087/2020|EPI ISL 509339|B.1.1.56|South Africa|2020-07-13	0.0004369911	Africa
Africa|hCoV-19/South Africa/KRISP-0124/2020|EPI ISL 467476|B.1.1.57|South Africa|2020-05-13	Africa|hCoV-19/South Africa/KRISP-K001087/2020|EPI ISL 509339|B.1.1.56|South Africa|2020-07-13	0.0002706998	Africa
Africa|hCoV-19/South Africa/KRISP-0125/2020|EPI ISL 467477|B.1.1.52|South Africa|2020-05-13	Africa|hCoV-19/South Africa/KRISP-K001087/2020|EPI ISL 509339|B.1.1.56|South Africa|2020-07-13	0.0003360949	Africa
Africa|hCoV-19/South Africa/KRISP-0126/2020|EPI ISL 467478|B.1.1.40|South Africa|2020-05-13	Africa|hCoV-19/South Africa/KRISP-K001087/2020|EPI ISL 509339|B.1.1.56|South Africa|2020-07-13	0.0004369499	Africa
Africa|hCoV-19/South Africa/KRISP-0127/2020|EPI ISL 467479|B.1.5.19|South Africa|2020-05-13	Africa|hCoV-19/South Africa/KRISP-K001087/2020|EPI ISL 509339|B.1.1.56|South Africa|2020-07-13	0.0004369808	Africa
Africa|hCoV-19/South Africa/KRISP-0128/2020|EPI ISL 467480|B.1.1.57|South Africa|2020-05-13	Africa|hCoV-19/South Africa/KRISP-K001087/2020|EPI ISL 509339|B.1.1.56|South Africa|2020-07-13	0.0002700056	Africa
Africa|hCoV-19/South Africa/KRISP-0129/2020|EPI ISL 467481|B.1.1.52|South Africa|2020-05-13	Africa|hCoV-19/South Africa/KRISP-K001087/2020|EPI ISL 509339|B.1.1.56|South Africa|2020-07-13	0.0003697119	Africa
Africa|hCoV-19/South Africa/KRISP-0130/2020|EPI ISL 467482|B.1.1.57|South Africa|2020-05-13	Africa|hCoV-19/South Africa/KRISP-K001087/2020|EPI ISL 509339|B.1.1.56|South Africa|2020-07-13	0.0003024733	Africa
Africa|hCoV-19/South Africa/KRISP-0131/2020|EPI ISL 467483|B.1.5|South Africa|2020-05-13	Africa|hCoV-19/South Africa/KRISP-K001087/2020|EPI ISL 509339|B.1.1.56|South Africa|2020-07-13	0.0004033682	Africa
Africa|hCoV-19/South Africa/KRISP-0132/2020|EPI ISL 467484|B.1.1.40|South Africa|2020-05-13	Africa|hCoV-19/South Africa/KRISP-K001087/2020|EPI ISL 509339|B.1.1.56|South Africa|2020-07-13	0.0003360803	Africa
Africa|hCoV-19/South Africa/KRISP-0133/2020|EPI ISL 467485|B.1.1.57|South Africa|2020-05-13	Africa|hCoV-19/South Africa/KRISP-K001087/2020|EPI ISL 509339|B.1.1.56|South Africa|2020-07-13	0.0003360949	Africa
Africa|hCoV-19/South Africa/KRISP-0134/2020|EPI ISL 467486|B.1.1.206|South Africa|2020-05-14	Africa|hCoV-19/South Africa/KRISP-K001087/2020|EPI ISL 509339|B.1.1.56|South Africa|2020-07-13	0.0003024661	Africa
Africa|hCoV-19/South Africa/KRISP-0135/2020|EPI ISL 467487|B.1.1.57|South Africa|2020-05-14	Africa|hCoV-19/South Africa/KRISP-K001087/2020|EPI ISL 509339|B.1.1.56|South Africa|2020-07-13	0.0002710758	Africa
Africa|hCoV-19/South Africa/KRISP-0136/2020|EPI ISL 467488|B.1.5|South Africa|2020-05-14	Africa|hCoV-19/South Africa/KRISP-K001087/2020|EPI ISL 509339|B.1.1.56|South Africa|2020-07-13	0.0004706248	Africa
Africa|hCoV-19/South Africa/KRISP-0137/2020|EPI ISL 467489|B.1.1.52|South Africa|2020-05-14	Africa|hCoV-19/South Africa/KRISP-K001087/2020|EPI ISL 509339|B.1.1.56|South Africa|2020-07-13	0.0003360949	Africa
Africa|hCoV-19/South Africa/KRISP-0138/2020|EPI ISL 467490|B.1.1.53|South Africa|2020-05-14	Africa|hCoV-19/South Africa/KRISP-K001087/2020|EPI ISL 509339|B.1.1.56|South Africa|2020-07-13	0.0003361028	Africa
Africa|hCoV-19/South Africa/KRISP-0139/2020|EPI ISL 467491|B.1.1|South Africa|2020-05-16	Africa|hCoV-19/South Africa/KRISP-K001087/2020|EPI ISL 509339|B.1.1.56|South Africa|2020-07-13	0.0003024793	Africa
Africa|hCoV-19/South Africa/KRISP-0143/2020|EPI ISL 467493|B.1.1.56|South Africa|2020-05-21	Africa|hCoV-19/South Africa/KRISP-K001087/2020|EPI ISL 509339|B.1.1.56|South Africa|2020-07-13	0.0001680232	Africa
Africa|hCoV-19/South Africa/KRISP-0144/2020|EPI ISL 467494|B.1.5.16|South Africa|2020-05-30	Africa|hCoV-19/South Africa/KRISP-K001087/2020|EPI ISL 509339|B.1.1.56|South Africa|2020-07-13	0.0004033763	Africa
Africa|hCoV-19/South Africa/KRISP-0145/2020|EPI ISL 467495|B.1.106|South Africa|2020-05-30	Africa|hCoV-19/South Africa/KRISP-K001087/2020|EPI ISL 509339|B.1.1.56|South Africa|2020-07-13	0.0004033492	Africa
Africa|hCoV-19/South Africa/KRISP-0148/2020|EPI ISL 467498|B.1.1|South Africa|2020-05-30	Africa|hCoV-19/South Africa/KRISP-K001087/2020|EPI ISL 509339|B.1.1.56|South Africa|2020-07-13	0.0003361175	Africa
Africa|hCoV-19/South Africa/KRISP-0149/2020|EPI ISL 467499|B.1.1|South Africa|2020-05-30	Africa|hCoV-19/South Africa/KRISP-K001087/2020|EPI ISL 509339|B.1.1.56|South Africa|2020-07-13	0.0002688534	Africa
Africa|hCoV-19/South Africa/KRISP-0150/2020|EPI ISL 467500|B.1.1.75|South Africa|2020-05-30	Africa|hCoV-19/South Africa/KRISP-K001087/2020|EPI ISL 509339|B.1.1.56|South Africa|2020-07-13	0.0004369411	Africa
Africa|hCoV-19/South Africa/KRISP-0151/2020|EPI ISL 467501|B.1.1|South Africa|2020-06-01	Africa|hCoV-19/South Africa/KRISP-K001087/2020|EPI ISL 509339|B.1.1.56|South Africa|2020-07-13	0.0003366991	Africa
Africa|hCoV-19/South Africa/KRISP-0152/2020|EPI ISL 467502|B.1.1|South Africa|2020-06-01	Africa|hCoV-19/South Africa/KRISP-K001087/2020|EPI ISL 509339|B.1.1.56|South Africa|2020-07-13	0.0003024793	Africa
Africa|hCoV-19/South Africa/KRISP-0153/2020|EPI ISL 467503|B.1.1|South Africa|2020-06-01	Africa|hCoV-19/South Africa/KRISP-K001087/2020|EPI ISL 509339|B.1.1.56|South Africa|2020-07-13	0.0003360949	Africa
Africa|hCoV-19/South Africa/KRISP-0154/2020|EPI ISL 467504|B.1.1|South Africa|2020-06-01	Africa|hCoV-19/South Africa/KRISP-K001087/2020|EPI ISL 509339|B.1.1.56|South Africa|2020-07-13	0.0002368174	Africa
Africa|hCoV-19/South Africa/KRISP-0155/2020|EPI ISL 467505|B.1.106|South Africa|2020-06-01	Africa|hCoV-19/South Africa/KRISP-K001087/2020|EPI ISL 509339|B.1.1.56|South Africa|2020-07-13	0.0004429892	Africa
Africa|hCoV-19/South Africa/KRISP-0157/2020|EPI ISL 467507|B.1.1.273|South Africa|2020-05-25	Africa|hCoV-19/South Africa/KRISP-K001087/2020|EPI ISL 509339|B.1.1.56|South Africa|2020-07-13	0.0003024732	Africa
Africa|hCoV-19/South Africa/KRISP-0158/2020|EPI ISL 467508|B.1.106|South Africa|2020-05-28	Africa|hCoV-19/South Africa/KRISP-K001087/2020|EPI ISL 509339|B.1.1.56|South Africa|2020-07-13	0.0004706341	Africa
Africa|hCoV-19/South Africa/KRISP-0159/2020|EPI ISL 467509|B.1.5|South Africa|2020-06-01	Africa|hCoV-19/South Africa/KRISP-K001087/2020|EPI ISL 509339|B.1.1.56|South Africa|2020-07-13	0.0003361107	Africa
Africa|hCoV-19/South Africa/KRISP-0160/2020|EPI ISL 467510|B.1.5|South Africa|2020-06-01	Africa|hCoV-19/South Africa/KRISP-K001087/2020|EPI ISL 509339|B.1.1.56|South Africa|2020-07-13	0.0003397414	Africa
Africa|hCoV-19/South Africa/KRISP-0161/2020|EPI ISL 467511|B.1.106|South Africa|2020-06-01	Africa|hCoV-19/South Africa/KRISP-K001087/2020|EPI ISL 509339|B.1.1.56|South Africa|2020-07-13	0.0004369897	Africa
Africa|hCoV-19/South Africa/KRISP-0165/2020|EPI ISL 467515|B.1.1|South Africa|2020-05-29	Africa|hCoV-19/South Africa/KRISP-K001087/2020|EPI ISL 509339|B.1.1.56|South Africa|2020-07-13	0.0002706238	Africa
Africa|hCoV-19/South Africa/KRISP-0166/2020|EPI ISL 467516|B.1.5|South Africa|2020-04-14	Africa|hCoV-19/South Africa/KRISP-K001087/2020|EPI ISL 509339|B.1.1.56|South Africa|2020-07-13	0.0004370189	Africa
Africa|hCoV-19/South Africa/KRISP-0167/2020|EPI ISL 467517|B.1.106|South Africa|2020-06-02	Africa|hCoV-19/South Africa/KRISP-K001087/2020|EPI ISL 509339|B.1.1.56|South Africa|2020-07-13	0.0004369895	Africa
Africa|hCoV-19/South Africa/KRISP-0168/2020|EPI ISL 467518|B.1.106|South Africa|2020-05-28	Africa|hCoV-19/South Africa/KRISP-K001087/2020|EPI ISL 509339|B.1.1.56|South Africa|2020-07-13	0.0004369895	Africa
Africa|hCoV-19/South Africa/KRISP-0169/2020|EPI ISL 467519|B.1|South Africa|2020-05-31	Africa|hCoV-19/South Africa/KRISP-K001087/2020|EPI ISL 509339|B.1.1.56|South Africa|2020-07-13	0.0004391845	Africa
Africa|hCoV-19/South Africa/KRISP-0170/2020|EPI ISL 467520|B.1.1.273|South Africa|2020-05-31	Africa|hCoV-19/South Africa/KRISP-K001087/2020|EPI ISL 509339|B.1.1.56|South Africa|2020-07-13	0.0003043345	Africa
Africa|hCoV-19/South Africa/KRISP-0174/2020|EPI ISL 467524|B.1.106|South Africa|2020-06-04	Africa|hCoV-19/South Africa/KRISP-K001087/2020|EPI ISL 509339|B.1.1.56|South Africa|2020-07-13	0.0004369895	Africa
Africa|hCoV-19/South Africa/KRISP-0175/2020|EPI ISL 482702|B.1.1.273|South Africa|2020-06-05	Africa|hCoV-19/South Africa/KRISP-K001087/2020|EPI ISL 509339|B.1.1.56|South Africa|2020-07-13	0.0003035310	Africa
Africa|hCoV-19/South Africa/KRISP-0178/2020|EPI ISL 482704|B.1.1.57|South Africa|2020-06-05	Africa|hCoV-19/South Africa/KRISP-K001087/2020|EPI ISL 509339|B.1.1.56|South Africa|2020-07-13	0.0003710799	Africa
Africa|hCoV-19/South Africa/KRISP-0179/2020|EPI ISL 482705|B.1.5.16|South Africa|2020-06-06	Africa|hCoV-19/South Africa/KRISP-K001087/2020|EPI ISL 509339|B.1.1.56|South Africa|2020-07-13	0.0005379020	Africa
Africa|hCoV-19/South Africa/KRISP-0185/2020|EPI ISL 482708|B.1.1|South Africa|2020-06-07	Africa|hCoV-19/South Africa/KRISP-K001087/2020|EPI ISL 509339|B.1.1.56|South Africa|2020-07-13	0.0003361096	Africa
Africa|hCoV-19/South Africa/KRISP-0190/2020|EPI ISL 482709|B.1.1.273|South Africa|2020-06-06	Africa|hCoV-19/South Africa/KRISP-K001087/2020|EPI ISL 509339|B.1.1.56|South Africa|2020-07-13	0.0003027072	Africa
Africa|hCoV-19/South Africa/KRISP-0191/2020|EPI ISL 482710|B.1.106|South Africa|2020-06-04	Africa|hCoV-19/South Africa/KRISP-K001087/2020|EPI ISL 509339|B.1.1.56|South Africa|2020-07-13	0.0004708668	Africa
Africa|hCoV-19/South Africa/KRISP-0193/2020|EPI ISL 482848|B.1.106|South Africa|2020-06-03	Africa|hCoV-19/South Africa/KRISP-K001087/2020|EPI ISL 509339|B.1.1.56|South Africa|2020-07-13	0.0004411258	Africa
Africa|hCoV-19/South Africa/KRISP-0194/2020|EPI ISL 482849|B.1.106|South Africa|2020-06-06	Africa|hCoV-19/South Africa/KRISP-K001087/2020|EPI ISL 509339|B.1.1.56|South Africa|2020-07-13	0.0004527696	Africa
Africa|hCoV-19/South Africa/KRISP-0195/2020|EPI ISL 482850|B.1.106|South Africa|2020-06-07	Africa|hCoV-19/South Africa/KRISP-K001087/2020|EPI ISL 509339|B.1.1.56|South Africa|2020-07-13	0.0005162692	Africa
Africa|hCoV-19/South Africa/KRISP-0196/2020|EPI ISL 482712|B.1.106|South Africa|2020-06-08	Africa|hCoV-19/South Africa/KRISP-K001087/2020|EPI ISL 509339|B.1.1.56|South Africa|2020-07-13	0.0005042391	Africa
Africa|hCoV-19/South Africa/KRISP-0197/2020|EPI ISL 482713|B.1.1.206|South Africa|2020-06-08	Africa|hCoV-19/South Africa/KRISP-K001087/2020|EPI ISL 509339|B.1.1.56|South Africa|2020-07-13	0.0003405349	Africa
Africa|hCoV-19/South Africa/KRISP-0198/2020|EPI ISL 482851|B.1.1|South Africa|2020-06-11	Africa|hCoV-19/South Africa/KRISP-K001087/2020|EPI ISL 509339|B.1.1.56|South Africa|2020-07-13	0.0003068481	Africa
Africa|hCoV-19/South Africa/KRISP-0199/2020|EPI ISL 482714|B.1.5|South Africa|2020-06-11	Africa|hCoV-19/South Africa/KRISP-K001087/2020|EPI ISL 509339|B.1.1.56|South Africa|2020-07-13	0.0004766426	Africa
Africa|hCoV-19/South Africa/KRISP-02/2020|EPI ISL 421572|B|South Africa|2020-03-23	Africa|hCoV-19/South Africa/KRISP-K001087/2020|EPI ISL 509339|B.1.1.56|South Africa|2020-07-13	0.0006873975	Africa
Africa|hCoV-19/South Africa/KRISP-0200/2020|EPI ISL 482715|B.1.5|South Africa|2020-06-11	Africa|hCoV-19/South Africa/KRISP-K001087/2020|EPI ISL 509339|B.1.1.56|South Africa|2020-07-13	0.0004424060	Africa
Africa|hCoV-19/South Africa/KRISP-0201/2020|EPI ISL 482716|B.1.1|South Africa|2020-06-11	Africa|hCoV-19/South Africa/KRISP-K001087/2020|EPI ISL 509339|B.1.1.56|South Africa|2020-07-13	0.0002688533	Africa
Africa|hCoV-19/South Africa/KRISP-0203/2020|EPI ISL 482852|B.1.1|South Africa|2020-06-11	Africa|hCoV-19/South Africa/KRISP-K001087/2020|EPI ISL 509339|B.1.1.56|South Africa|2020-07-13	0.0003026624	Africa
Africa|hCoV-19/South Africa/KRISP-0206/2020|EPI ISL 482719|B.1.5|South Africa|2020-06-11	Africa|hCoV-19/South Africa/KRISP-K001087/2020|EPI ISL 509339|B.1.1.56|South Africa|2020-07-13	0.0004380790	Africa
Africa|hCoV-19/South Africa/KRISP-0211/2020|EPI ISL 482720|B.1.5|South Africa|2020-06-11	Africa|hCoV-19/South Africa/KRISP-K001087/2020|EPI ISL 509339|B.1.1.56|South Africa|2020-07-13	0.0004035024	Africa
Africa|hCoV-19/South Africa/KRISP-0212/2020|EPI ISL 482721|B.1.5|South Africa|2020-06-11	Africa|hCoV-19/South Africa/KRISP-K001087/2020|EPI ISL 509339|B.1.1.56|South Africa|2020-07-13	0.0004045632	Africa
Africa|hCoV-19/South Africa/KRISP-0213/2020|EPI ISL 482722|B.1.5|South Africa|2020-06-11	Africa|hCoV-19/South Africa/KRISP-K001087/2020|EPI ISL 509339|B.1.1.56|South Africa|2020-07-13	0.0003700153	Africa
Africa|hCoV-19/South Africa/KRISP-0214/2020|EPI ISL 482723|B.1.5|South Africa|2020-06-11	Africa|hCoV-19/South Africa/KRISP-K001087/2020|EPI ISL 509339|B.1.1.56|South Africa|2020-07-13	0.0004726037	Africa
Africa|hCoV-19/South Africa/KRISP-0224/2020|EPI ISL 482724|B.1.144|South Africa|2020-06-11	Africa|hCoV-19/South Africa/KRISP-K001087/2020|EPI ISL 509339|B.1.1.56|South Africa|2020-07-13	0.0004082514	Africa
Africa|hCoV-19/South Africa/KRISP-0243/2020|EPI ISL 482725|B.1.140|South Africa|2020-06-14	Africa|hCoV-19/South Africa/KRISP-K001087/2020|EPI ISL 509339|B.1.1.56|South Africa|2020-07-13	0.0005517181	Africa
Africa|hCoV-19/South Africa/KRISP-0245/2020|EPI ISL 482726|B.1.144|South Africa|2020-06-14	Africa|hCoV-19/South Africa/KRISP-K001087/2020|EPI ISL 509339|B.1.1.56|South Africa|2020-07-13	0.0004369894	Africa
Africa|hCoV-19/South Africa/KRISP-0255/2020|EPI ISL 482728|B.1.5|South Africa|2020-06-14	Africa|hCoV-19/South Africa/KRISP-K001087/2020|EPI ISL 509339|B.1.1.56|South Africa|2020-07-13	0.0004077022	Africa
Africa|hCoV-19/South Africa/KRISP-0259/2020|EPI ISL 482729|B.1|South Africa|2020-06-15	Africa|hCoV-19/South Africa/KRISP-K001087/2020|EPI ISL 509339|B.1.1.56|South Africa|2020-07-13	0.0005130751	Africa
Africa|hCoV-19/South Africa/KRISP-0260/2020|EPI ISL 482730|B.1.140|South Africa|2020-06-15	Africa|hCoV-19/South Africa/KRISP-K001087/2020|EPI ISL 509339|B.1.1.56|South Africa|2020-07-13	0.0006152772	Africa
Africa|hCoV-19/South Africa/KRISP-0261/2020|EPI ISL 482731|B.1.5|South Africa|2020-06-15	Africa|hCoV-19/South Africa/KRISP-K001087/2020|EPI ISL 509339|B.1.1.56|South Africa|2020-07-13	0.0004084293	Africa
Africa|hCoV-19/South Africa/KRISP-0266/2020|EPI ISL 482853|B.1.1|South Africa|2020-06-17	Africa|hCoV-19/South Africa/KRISP-K001087/2020|EPI ISL 509339|B.1.1.56|South Africa|2020-07-13	0.0004370073	Africa
Africa|hCoV-19/South Africa/KRISP-0267/2020|EPI ISL 482854|A|South Africa|2020-06-17	Africa|hCoV-19/South Africa/KRISP-K001087/2020|EPI ISL 509339|B.1.1.56|South Africa|2020-07-13	0.0010234206	Africa
Africa|hCoV-19/South Africa/KRISP-0268/2020|EPI ISL 482855|B.1.1.117|South Africa|2020-06-17	Africa|hCoV-19/South Africa/KRISP-K001087/2020|EPI ISL 509339|B.1.1.56|South Africa|2020-07-13	0.0003741680	Africa
Africa|hCoV-19/South Africa/KRISP-0269/2020|EPI ISL 482856|B.1.5|South Africa|2020-06-17	Africa|hCoV-19/South Africa/KRISP-K001087/2020|EPI ISL 509339|B.1.1.56|South Africa|2020-07-13	0.0004774821	Africa
Africa|hCoV-19/South Africa/KRISP-0270/2020|EPI ISL 482857|B.1.1.117|South Africa|2020-06-17	Africa|hCoV-19/South Africa/KRISP-K001087/2020|EPI ISL 509339|B.1.1.56|South Africa|2020-07-13	0.0003732540	Africa
Africa|hCoV-19/South Africa/KRISP-0271/2020|EPI ISL 482858|B.1.1|South Africa|2020-06-17	Africa|hCoV-19/South Africa/KRISP-K001087/2020|EPI ISL 509339|B.1.1.56|South Africa|2020-07-13	0.0004459432	Africa
Africa|hCoV-19/South Africa/KRISP-0272/2020|EPI ISL 482859|B.1.1|South Africa|2020-06-17	Africa|hCoV-19/South Africa/KRISP-K001087/2020|EPI ISL 509339|B.1.1.56|South Africa|2020-07-13	0.0003080377	Africa
Africa|hCoV-19/South Africa/KRISP-0273/2020|EPI ISL 482860|B.1.1.57|South Africa|2020-06-18	Africa|hCoV-19/South Africa/KRISP-K001087/2020|EPI ISL 509339|B.1.1.56|South Africa|2020-07-13	0.0004791468	Africa
Africa|hCoV-19/South Africa/KRISP-0274/2020|EPI ISL 482861|B.1.1.57|South Africa|2020-06-18	Africa|hCoV-19/South Africa/KRISP-K001087/2020|EPI ISL 509339|B.1.1.56|South Africa|2020-07-13	0.0004782144	Africa
Africa|hCoV-19/South Africa/KRISP-0275/2020|EPI ISL 482862|B.1.1|South Africa|2020-06-18	Africa|hCoV-19/South Africa/KRISP-K001087/2020|EPI ISL 509339|B.1.1.56|South Africa|2020-07-13	0.0003031488	Africa
Africa|hCoV-19/South Africa/KRISP-0276/2020|EPI ISL 482863|B.1.1.57|South Africa|2020-06-18	Africa|hCoV-19/South Africa/KRISP-K001087/2020|EPI ISL 509339|B.1.1.56|South Africa|2020-07-13	0.0004803962	Africa
Africa|hCoV-19/South Africa/KRISP-0277/2020|EPI ISL 482864|B.1.1.273|South Africa|2020-06-16	Africa|hCoV-19/South Africa/KRISP-K001087/2020|EPI ISL 509339|B.1.1.56|South Africa|2020-07-13	0.0004458556	Africa
Africa|hCoV-19/South Africa/KRISP-0278/2020|EPI ISL 482865|B.1.1.75|South Africa|2020-06-16	Africa|hCoV-19/South Africa/KRISP-K001087/2020|EPI ISL 509339|B.1.1.56|South Africa|2020-07-13	0.0003726508	Africa
Africa|hCoV-19/South Africa/KRISP-0279/2020|EPI ISL 482866|B.1.1.56|South Africa|2020-06-16	Africa|hCoV-19/South Africa/KRISP-K001087/2020|EPI ISL 509339|B.1.1.56|South Africa|2020-07-13	0.0001377783	Africa
Africa|hCoV-19/South Africa/KRISP-0280/2020|EPI ISL 482867|B.1.1.206|South Africa|2020-06-16	Africa|hCoV-19/South Africa/KRISP-K001087/2020|EPI ISL 509339|B.1.1.56|South Africa|2020-07-13	0.0003697118	Africa
Africa|hCoV-19/South Africa/KRISP-0281/2020|EPI ISL 482868|B.1.1.206|South Africa|2020-06-16	Africa|hCoV-19/South Africa/KRISP-K001087/2020|EPI ISL 509339|B.1.1.56|South Africa|2020-07-13	0.0003778380	Africa
Africa|hCoV-19/South Africa/KRISP-0282/2020|EPI ISL 482869|B.1.1.206|South Africa|2020-06-16	Africa|hCoV-19/South Africa/KRISP-K001087/2020|EPI ISL 509339|B.1.1.56|South Africa|2020-07-13	0.0004120256	Africa
Africa|hCoV-19/South Africa/KRISP-0283/2020|EPI ISL 482870|B.1.1.206|South Africa|2020-06-16	Africa|hCoV-19/South Africa/KRISP-K001087/2020|EPI ISL 509339|B.1.1.56|South Africa|2020-07-13	0.0003839920	Africa
Africa|hCoV-19/South Africa/KRISP-0284/2020|EPI ISL 482871|B.1.1.206|South Africa|2020-06-16	Africa|hCoV-19/South Africa/KRISP-K001087/2020|EPI ISL 509339|B.1.1.56|South Africa|2020-07-13	0.0004408353	Africa
Africa|hCoV-19/South Africa/KRISP-0285/2020|EPI ISL 482872|B.1.1.206|South Africa|2020-06-16	Africa|hCoV-19/South Africa/KRISP-K001087/2020|EPI ISL 509339|B.1.1.56|South Africa|2020-07-13	0.0004105738	Africa
Africa|hCoV-19/South Africa/KRISP-0286/2020|EPI ISL 487277|B.1.1|South Africa|2020-06-26	Africa|hCoV-19/South Africa/KRISP-K001087/2020|EPI ISL 509339|B.1.1.56|South Africa|2020-07-13	0.0002688534	Africa
Africa|hCoV-19/South Africa/KRISP-0287/2020|EPI ISL 487278|B.1.1.84|South Africa|2020-06-26	Africa|hCoV-19/South Africa/KRISP-K001087/2020|EPI ISL 509339|B.1.1.56|South Africa|2020-07-13	0.0003051215	Africa
Africa|hCoV-19/South Africa/KRISP-0288/2020|EPI ISL 487279|B.1.140|South Africa|2020-06-26	Africa|hCoV-19/South Africa/KRISP-K001087/2020|EPI ISL 509339|B.1.1.56|South Africa|2020-07-13	0.0005139117	Africa
Africa|hCoV-19/South Africa/KRISP-0290/2020|EPI ISL 487280|B.1.1.84|South Africa|2020-06-26	Africa|hCoV-19/South Africa/KRISP-K001087/2020|EPI ISL 509339|B.1.1.56|South Africa|2020-07-13	0.0003371225	Africa
Africa|hCoV-19/South Africa/KRISP-0291/2020|EPI ISL 487281|B.1.1.84|South Africa|2020-06-26	Africa|hCoV-19/South Africa/KRISP-K001087/2020|EPI ISL 509339|B.1.1.56|South Africa|2020-07-13	0.0004040730	Africa
Africa|hCoV-19/South Africa/KRISP-0293/2020|EPI ISL 487282|B.1.5|South Africa|2020-06-25	Africa|hCoV-19/South Africa/KRISP-K001087/2020|EPI ISL 509339|B.1.1.56|South Africa|2020-07-13	0.0005878681	Africa
Africa|hCoV-19/South Africa/KRISP-0296/2020|EPI ISL 487284|B.1.1.57|South Africa|2020-06-26	Africa|hCoV-19/South Africa/KRISP-K001087/2020|EPI ISL 509339|B.1.1.56|South Africa|2020-07-13	0.0003075641	Africa
Africa|hCoV-19/South Africa/KRISP-0297/2020|EPI ISL 487285|B.1.1.84|South Africa|2020-06-26	Africa|hCoV-19/South Africa/KRISP-K001087/2020|EPI ISL 509339|B.1.1.56|South Africa|2020-07-13	0.0003058264	Africa
Africa|hCoV-19/South Africa/KRISP-0299/2020|EPI ISL 487287|B.1.140|South Africa|2020-06-25	Africa|hCoV-19/South Africa/KRISP-K001087/2020|EPI ISL 509339|B.1.1.56|South Africa|2020-07-13	0.0004748539	Africa
Africa|hCoV-19/South Africa/KRISP-0300/2020|EPI ISL 487288|B.1.140|South Africa|2020-06-25	Africa|hCoV-19/South Africa/KRISP-K001087/2020|EPI ISL 509339|B.1.1.56|South Africa|2020-07-13	0.0005042846	Africa
Africa|hCoV-19/South Africa/KRISP-0302/2020|EPI ISL 487289|B.1.5|South Africa|2020-06-24	Africa|hCoV-19/South Africa/KRISP-K001087/2020|EPI ISL 509339|B.1.1.56|South Africa|2020-07-13	0.0005180746	Africa
Africa|hCoV-19/South Africa/KRISP-0303/2020|EPI ISL 487348|B.1.144|South Africa|2020-06-25	Africa|hCoV-19/South Africa/KRISP-K001087/2020|EPI ISL 509339|B.1.1.56|South Africa|2020-07-13	0.0005469086	Africa
Africa|hCoV-19/South Africa/KRISP-0305/2020|EPI ISL 487291|B.1.1.206|South Africa|2020-06-24	Africa|hCoV-19/South Africa/KRISP-K001087/2020|EPI ISL 509339|B.1.1.56|South Africa|2020-07-13	0.0004555229	Africa
Africa|hCoV-19/South Africa/KRISP-0308/2020|EPI ISL 487292|C.1|South Africa|2020-06-24	Africa|hCoV-19/South Africa/KRISP-K001087/2020|EPI ISL 509339|B.1.1.56|South Africa|2020-07-13	0.0004403682	Africa
Africa|hCoV-19/South Africa/KRISP-0309/2020|EPI ISL 487293|C.1|South Africa|2020-06-24	Africa|hCoV-19/South Africa/KRISP-K001087/2020|EPI ISL 509339|B.1.1.56|South Africa|2020-07-13	0.0004853261	Africa
Africa|hCoV-19/South Africa/KRISP-0310/2020|EPI ISL 487294|C.1|South Africa|2020-06-24	Africa|hCoV-19/South Africa/KRISP-K001087/2020|EPI ISL 509339|B.1.1.56|South Africa|2020-07-13	0.0004416886	Africa
Africa|hCoV-19/South Africa/KRISP-0312/2020|EPI ISL 487295|B.1.1.62|South Africa|2020-06-24	Africa|hCoV-19/South Africa/KRISP-K001087/2020|EPI ISL 509339|B.1.1.56|South Africa|2020-07-13	0.0003375240	Africa
Africa|hCoV-19/South Africa/KRISP-0318/2020|EPI ISL 487297|B.1.1.206|South Africa|2020-06-23	Africa|hCoV-19/South Africa/KRISP-K001087/2020|EPI ISL 509339|B.1.1.56|South Africa|2020-07-13	0.0003362418	Africa
Africa|hCoV-19/South Africa/KRISP-0321/2020|EPI ISL 487298|B.1.1.206|South Africa|2020-06-24	Africa|hCoV-19/South Africa/KRISP-K001087/2020|EPI ISL 509339|B.1.1.56|South Africa|2020-07-13	0.0004133493	Africa
Africa|hCoV-19/South Africa/KRISP-0322/2020|EPI ISL 487299|B.1.1.288|South Africa|2020-06-24	Africa|hCoV-19/South Africa/KRISP-K001087/2020|EPI ISL 509339|B.1.1.56|South Africa|2020-07-13	0.0002780366	Africa
Africa|hCoV-19/South Africa/KRISP-0323/2020|EPI ISL 487300|B.1.1.288|South Africa|2020-06-24	Africa|hCoV-19/South Africa/KRISP-K001087/2020|EPI ISL 509339|B.1.1.56|South Africa|2020-07-13	0.0002732418	Africa
Africa|hCoV-19/South Africa/KRISP-0327/2020|EPI ISL 487301|C.1|South Africa|2020-06-24	Africa|hCoV-19/South Africa/KRISP-K001087/2020|EPI ISL 509339|B.1.1.56|South Africa|2020-07-13	0.0004542971	Africa
Africa|hCoV-19/South Africa/KRISP-0331/2020|EPI ISL 487302|B.1.1.206|South Africa|2020-06-24	Africa|hCoV-19/South Africa/KRISP-K001087/2020|EPI ISL 509339|B.1.1.56|South Africa|2020-07-13	0.0003760810	Africa
Africa|hCoV-19/South Africa/KRISP-0332/2020|EPI ISL 487303|C.1|South Africa|2020-06-24	Africa|hCoV-19/South Africa/KRISP-K001087/2020|EPI ISL 509339|B.1.1.56|South Africa|2020-07-13	0.0004797072	Africa
Africa|hCoV-19/South Africa/KRISP-0336/2020|EPI ISL 487304|B.1.1.273|South Africa|2020-06-18	Africa|hCoV-19/South Africa/KRISP-K001087/2020|EPI ISL 509339|B.1.1.56|South Africa|2020-07-13	0.0004033573	Africa
Africa|hCoV-19/South Africa/KRISP-0337/2020|EPI ISL 495517|B.1.1.273|South Africa|2020-06-18	Africa|hCoV-19/South Africa/KRISP-K001087/2020|EPI ISL 509339|B.1.1.56|South Africa|2020-07-13	0.0004147303	Africa
Africa|hCoV-19/South Africa/KRISP-0338/2020|EPI ISL 487305|B.1.1.273|South Africa|2020-06-18	Africa|hCoV-19/South Africa/KRISP-K001087/2020|EPI ISL 509339|B.1.1.56|South Africa|2020-07-13	0.0003725750	Africa
Africa|hCoV-19/South Africa/KRISP-0339/2020|EPI ISL 487306|B.1.1.273|South Africa|2020-06-18	Africa|hCoV-19/South Africa/KRISP-K001087/2020|EPI ISL 509339|B.1.1.56|South Africa|2020-07-13	0.0003796464	Africa
Africa|hCoV-19/South Africa/KRISP-0340/2020|EPI ISL 487307|B.1.1.273|South Africa|2020-06-17	Africa|hCoV-19/South Africa/KRISP-K001087/2020|EPI ISL 509339|B.1.1.56|South Africa|2020-07-13	0.0003765540	Africa
Africa|hCoV-19/South Africa/KRISP-0342/2020|EPI ISL 495518|B.1.1.206|South Africa|2020-06-18	Africa|hCoV-19/South Africa/KRISP-K001087/2020|EPI ISL 509339|B.1.1.56|South Africa|2020-07-13	0.0004893784	Africa
Africa|hCoV-19/South Africa/KRISP-0343/2020|EPI ISL 495519|H.1|South Africa|2020-06-18	Africa|hCoV-19/South Africa/KRISP-K001087/2020|EPI ISL 509339|B.1.1.56|South Africa|2020-07-13	0.0002719759	Africa
Africa|hCoV-19/South Africa/KRISP-0344/2020|EPI ISL 495520|C.1|South Africa|2020-06-20	Africa|hCoV-19/South Africa/KRISP-K001087/2020|EPI ISL 509339|B.1.1.56|South Africa|2020-07-13	0.0006074427	Africa
Africa|hCoV-19/South Africa/KRISP-0346/2020|EPI ISL 495521|B.1.140|South Africa|2020-06-18	Africa|hCoV-19/South Africa/KRISP-K001087/2020|EPI ISL 509339|B.1.1.56|South Africa|2020-07-13	0.0005511093	Africa
Africa|hCoV-19/South Africa/KRISP-0347/2020|EPI ISL 487308|B.1.1.206|South Africa|2020-06-18	Africa|hCoV-19/South Africa/KRISP-K001087/2020|EPI ISL 509339|B.1.1.56|South Africa|2020-07-13	0.0004706117	Africa
Africa|hCoV-19/South Africa/KRISP-0348/2020|EPI ISL 487309|B.1.144|South Africa|2020-06-18	Africa|hCoV-19/South Africa/KRISP-K001087/2020|EPI ISL 509339|B.1.1.56|South Africa|2020-07-13	0.0005161979	Africa
Africa|hCoV-19/South Africa/KRISP-0349/2020|EPI ISL 487310|B.1.1.206|South Africa|2020-06-17	Africa|hCoV-19/South Africa/KRISP-K001087/2020|EPI ISL 509339|B.1.1.56|South Africa|2020-07-13	0.0003047600	Africa
Africa|hCoV-19/South Africa/KRISP-0350/2020|EPI ISL 487311|B.1.1.206|South Africa|2020-06-17	Africa|hCoV-19/South Africa/KRISP-K001087/2020|EPI ISL 509339|B.1.1.56|South Africa|2020-07-13	0.0003027509	Africa
Africa|hCoV-19/South Africa/KRISP-0352/2020|EPI ISL 487312|B.1.1.206|South Africa|2020-06-17	Africa|hCoV-19/South Africa/KRISP-K001087/2020|EPI ISL 509339|B.1.1.56|South Africa|2020-07-13	0.0003026695	Africa
Africa|hCoV-19/South Africa/KRISP-0356/2020|EPI ISL 487313|B.1.5|South Africa|2020-06-25	Africa|hCoV-19/South Africa/KRISP-K001087/2020|EPI ISL 509339|B.1.1.56|South Africa|2020-07-13	0.0005411836	Africa
Africa|hCoV-19/South Africa/KRISP-0360/2020|EPI ISL 487314|C.1|South Africa|2020-06-19	Africa|hCoV-19/South Africa/KRISP-K001087/2020|EPI ISL 509339|B.1.1.56|South Africa|2020-07-13	0.0005378298	Africa
Africa|hCoV-19/South Africa/KRISP-0361/2020|EPI ISL 487315|B.1.1.206|South Africa|2020-06-18	Africa|hCoV-19/South Africa/KRISP-K001087/2020|EPI ISL 509339|B.1.1.56|South Africa|2020-07-13	0.0004492015	Africa
Africa|hCoV-19/South Africa/KRISP-0365/2020|EPI ISL 487316|B.1.1.84|South Africa|2020-06-25	Africa|hCoV-19/South Africa/KRISP-K001087/2020|EPI ISL 509339|B.1.1.56|South Africa|2020-07-13	0.0003360883	Africa
Africa|hCoV-19/South Africa/KRISP-0366/2020|EPI ISL 487317|B.1.1|South Africa|2020-06-18	Africa|hCoV-19/South Africa/KRISP-K001087/2020|EPI ISL 509339|B.1.1.56|South Africa|2020-07-13	0.0002433700	Africa
Africa|hCoV-19/South Africa/KRISP-0367/2020|EPI ISL 487318|B.1.1.273|South Africa|2020-06-25	Africa|hCoV-19/South Africa/KRISP-K001087/2020|EPI ISL 509339|B.1.1.56|South Africa|2020-07-13	0.0003703891	Africa
Africa|hCoV-19/South Africa/KRISP-0368/2020|EPI ISL 487319|B.1.1|South Africa|2020-06-18	Africa|hCoV-19/South Africa/KRISP-K001087/2020|EPI ISL 509339|B.1.1.56|South Africa|2020-07-13	0.0002688597	Africa
Africa|hCoV-19/South Africa/KRISP-0369/2020|EPI ISL 487320|B.1.1.84|South Africa|2020-06-25	Africa|hCoV-19/South Africa/KRISP-K001087/2020|EPI ISL 509339|B.1.1.56|South Africa|2020-07-13	0.0003360803	Africa
Africa|hCoV-19/South Africa/KRISP-0370/2020|EPI ISL 487321|B.1.140|South Africa|2020-06-25	Africa|hCoV-19/South Africa/KRISP-K001087/2020|EPI ISL 509339|B.1.1.56|South Africa|2020-07-13	0.0005379381	Africa
Africa|hCoV-19/South Africa/KRISP-0372/2020|EPI ISL 487323|B.1.106|South Africa|2020-06-19	Africa|hCoV-19/South Africa/KRISP-K001087/2020|EPI ISL 509339|B.1.1.56|South Africa|2020-07-13	0.0004428642	Africa
Africa|hCoV-19/South Africa/KRISP-0373/2020|EPI ISL 487324|B.1.106|South Africa|2020-06-19	Africa|hCoV-19/South Africa/KRISP-K001087/2020|EPI ISL 509339|B.1.1.56|South Africa|2020-07-13	0.0005042610	Africa
Africa|hCoV-19/South Africa/KRISP-0375/2020|EPI ISL 487325|B.1.140|South Africa|2020-06-25	Africa|hCoV-19/South Africa/KRISP-K001087/2020|EPI ISL 509339|B.1.1.56|South Africa|2020-07-13	0.0005418356	Africa
Africa|hCoV-19/South Africa/KRISP-0376/2020|EPI ISL 487326|B.1.5|South Africa|2020-06-22	Africa|hCoV-19/South Africa/KRISP-K001087/2020|EPI ISL 509339|B.1.1.56|South Africa|2020-07-13	0.0003734057	Africa
Africa|hCoV-19/South Africa/KRISP-0377/2020|EPI ISL 495522|B.1.1|South Africa|2020-06-22	Africa|hCoV-19/South Africa/KRISP-K001087/2020|EPI ISL 509339|B.1.1.56|South Africa|2020-07-13	0.0002827528	Africa
Africa|hCoV-19/South Africa/KRISP-0378/2020|EPI ISL 487327|B.1.1.84|South Africa|2020-06-22	Africa|hCoV-19/South Africa/KRISP-K001087/2020|EPI ISL 509339|B.1.1.56|South Africa|2020-07-13	0.0003462250	Africa
Africa|hCoV-19/South Africa/KRISP-0380/2020|EPI ISL 487328|B.1.1.84|South Africa|2020-06-25	Africa|hCoV-19/South Africa/KRISP-K001087/2020|EPI ISL 509339|B.1.1.56|South Africa|2020-07-13	0.0003027612	Africa
Africa|hCoV-19/South Africa/KRISP-0382/2020|EPI ISL 495523|B.1.140|South Africa|2020-06-25	Africa|hCoV-19/South Africa/KRISP-K001087/2020|EPI ISL 509339|B.1.1.56|South Africa|2020-07-13	0.0005250936	Africa
Africa|hCoV-19/South Africa/KRISP-0383/2020|EPI ISL 495524|B.1.140|South Africa|2020-06-25	Africa|hCoV-19/South Africa/KRISP-K001087/2020|EPI ISL 509339|B.1.1.56|South Africa|2020-07-13	0.0007123070	Africa
Africa|hCoV-19/South Africa/KRISP-0384/2020|EPI ISL 495525|B.1.140|South Africa|2020-06-25	Africa|hCoV-19/South Africa/KRISP-K001087/2020|EPI ISL 509339|B.1.1.56|South Africa|2020-07-13	0.0005203636	Africa
Africa|hCoV-19/South Africa/KRISP-0386/2020|EPI ISL 487329|B.1.1.62|South Africa|2020-07-01	Africa|hCoV-19/South Africa/KRISP-K001087/2020|EPI ISL 509339|B.1.1.56|South Africa|2020-07-13	0.0003361092	Africa
Africa|hCoV-19/South Africa/KRISP-0387/2020|EPI ISL 487330|B.1.1.99|South Africa|2020-07-01	Africa|hCoV-19/South Africa/KRISP-K001087/2020|EPI ISL 509339|B.1.1.56|South Africa|2020-07-13	0.0003705138	Africa
Africa|hCoV-19/South Africa/KRISP-0388/2020|EPI ISL 487331|B.1.140|South Africa|2020-07-01	Africa|hCoV-19/South Africa/KRISP-K001087/2020|EPI ISL 509339|B.1.1.56|South Africa|2020-07-13	0.0005083857	Africa
Africa|hCoV-19/South Africa/KRISP-0389/2020|EPI ISL 487332|C.9|South Africa|2020-07-01	Africa|hCoV-19/South Africa/KRISP-K001087/2020|EPI ISL 509339|B.1.1.56|South Africa|2020-07-13	0.0005042270	Africa
Africa|hCoV-19/South Africa/KRISP-0390/2020|EPI ISL 487333|C.2|South Africa|2020-07-01	Africa|hCoV-19/South Africa/KRISP-K001087/2020|EPI ISL 509339|B.1.1.56|South Africa|2020-07-13	0.0005086376	Africa
Africa|hCoV-19/South Africa/KRISP-0391/2020|EPI ISL 487334|B.1.1.206|South Africa|2020-07-01	Africa|hCoV-19/South Africa/KRISP-K001087/2020|EPI ISL 509339|B.1.1.56|South Africa|2020-07-13	0.0003034449	Africa
Africa|hCoV-19/South Africa/KRISP-0392/2020|EPI ISL 487335|B.1.5.19|South Africa|2020-07-01	Africa|hCoV-19/South Africa/KRISP-K001087/2020|EPI ISL 509339|B.1.1.56|South Africa|2020-07-13	0.0004182376	Africa
Africa|hCoV-19/South Africa/KRISP-0393/2020|EPI ISL 487336|C.6|South Africa|2020-07-01	Africa|hCoV-19/South Africa/KRISP-K001087/2020|EPI ISL 509339|B.1.1.56|South Africa|2020-07-13	0.0004391943	Africa
Africa|hCoV-19/South Africa/KRISP-0394/2020|EPI ISL 487337|B.1.5.19|South Africa|2020-07-01	Africa|hCoV-19/South Africa/KRISP-K001087/2020|EPI ISL 509339|B.1.1.56|South Africa|2020-07-13	0.0004721576	Africa
Africa|hCoV-19/South Africa/KRISP-0395/2020|EPI ISL 487338|C.2|South Africa|2020-07-01	Africa|hCoV-19/South Africa/KRISP-K001087/2020|EPI ISL 509339|B.1.1.56|South Africa|2020-07-13	0.0005042052	Africa
Africa|hCoV-19/South Africa/KRISP-0396/2020|EPI ISL 487339|C.1|South Africa|2020-07-01	Africa|hCoV-19/South Africa/KRISP-K001087/2020|EPI ISL 509339|B.1.1.56|South Africa|2020-07-13	0.0005065785	Africa
Africa|hCoV-19/South Africa/KRISP-0397/2020|EPI ISL 487340|B.1.5|South Africa|2020-07-01	Africa|hCoV-19/South Africa/KRISP-K001087/2020|EPI ISL 509339|B.1.1.56|South Africa|2020-07-13	0.0004369807	Africa
Africa|hCoV-19/South Africa/KRISP-0398/2020|EPI ISL 487341|B.1.1.206|South Africa|2020-07-01	Africa|hCoV-19/South Africa/KRISP-K001087/2020|EPI ISL 509339|B.1.1.56|South Africa|2020-07-13	0.0003797325	Africa
Africa|hCoV-19/South Africa/KRISP-04/2020|EPI ISL 436684|B.1.1.273|South Africa|2020-03-31	Africa|hCoV-19/South Africa/KRISP-K001087/2020|EPI ISL 509339|B.1.1.56|South Africa|2020-07-13	0.0002358122	Africa
Africa|hCoV-19/South Africa/KRISP-0402/2020|EPI ISL 495527|B.1.140|South Africa|2020-06-23	Africa|hCoV-19/South Africa/KRISP-K001087/2020|EPI ISL 509339|B.1.1.56|South Africa|2020-07-13	0.0005728938	Africa
Africa|hCoV-19/South Africa/KRISP-0403/2020|EPI ISL 495528|C.1|South Africa|2020-06-23	Africa|hCoV-19/South Africa/KRISP-K001087/2020|EPI ISL 509339|B.1.1.56|South Africa|2020-07-13	0.0004400658	Africa
Africa|hCoV-19/South Africa/KRISP-0404/2020|EPI ISL 495529|B.1.1.206|South Africa|2020-06-24	Africa|hCoV-19/South Africa/KRISP-K001087/2020|EPI ISL 509339|B.1.1.56|South Africa|2020-07-13	0.0003697279	Africa
Africa|hCoV-19/South Africa/KRISP-0405/2020|EPI ISL 495530|B.1.140|South Africa|2020-06-23	Africa|hCoV-19/South Africa/KRISP-K001087/2020|EPI ISL 509339|B.1.1.56|South Africa|2020-07-13	0.0005715842	Africa
Africa|hCoV-19/South Africa/KRISP-0406/2020|EPI ISL 495531|B.1.1.206|South Africa|2020-06-22	Africa|hCoV-19/South Africa/KRISP-K001087/2020|EPI ISL 509339|B.1.1.56|South Africa|2020-07-13	0.0003432103	Africa
Africa|hCoV-19/South Africa/KRISP-0407/2020|EPI ISL 495532|B.1.5|South Africa|2020-06-24	Africa|hCoV-19/South Africa/KRISP-K001087/2020|EPI ISL 509339|B.1.1.56|South Africa|2020-07-13	0.0003755171	Africa
Africa|hCoV-19/South Africa/KRISP-0408/2020|EPI ISL 495533|B.1.140|South Africa|2020-06-23	Africa|hCoV-19/South Africa/KRISP-K001087/2020|EPI ISL 509339|B.1.1.56|South Africa|2020-07-13	0.0004891014	Africa
Africa|hCoV-19/South Africa/KRISP-0409/2020|EPI ISL 495534|C.1|South Africa|2020-06-23	Africa|hCoV-19/South Africa/KRISP-K001087/2020|EPI ISL 509339|B.1.1.56|South Africa|2020-07-13	0.0004369599	Africa
Africa|hCoV-19/South Africa/KRISP-0410/2020|EPI ISL 495535|B.1.140|South Africa|2020-07-02	Africa|hCoV-19/South Africa/KRISP-K001087/2020|EPI ISL 509339|B.1.1.56|South Africa|2020-07-13	0.0006052048	Africa
Africa|hCoV-19/South Africa/KRISP-0411/2020|EPI ISL 495536|B.1.1.206|South Africa|2020-07-02	Africa|hCoV-19/South Africa/KRISP-K001087/2020|EPI ISL 509339|B.1.1.56|South Africa|2020-07-13	0.0004369792	Africa
Africa|hCoV-19/South Africa/KRISP-0412/2020|EPI ISL 495537|B.1.1.206|South Africa|2020-07-02	Africa|hCoV-19/South Africa/KRISP-K001087/2020|EPI ISL 509339|B.1.1.56|South Africa|2020-07-13	0.0004706025	Africa
Africa|hCoV-19/South Africa/KRISP-0413/2020|EPI ISL 495538|B.1.1.40|South Africa|2020-07-02	Africa|hCoV-19/South Africa/KRISP-K001087/2020|EPI ISL 509339|B.1.1.56|South Africa|2020-07-13	0.0004369602	Africa
Africa|hCoV-19/South Africa/KRISP-0414/2020|EPI ISL 495539|B.1.140|South Africa|2020-07-02	Africa|hCoV-19/South Africa/KRISP-K001087/2020|EPI ISL 509339|B.1.1.56|South Africa|2020-07-13	0.0005379146	Africa
Africa|hCoV-19/South Africa/KRISP-0415/2020|EPI ISL 495540|B.1.140|South Africa|2020-07-02	Africa|hCoV-19/South Africa/KRISP-K001087/2020|EPI ISL 509339|B.1.1.56|South Africa|2020-07-13	0.0005715458	Africa
Africa|hCoV-19/South Africa/KRISP-0417/2020|EPI ISL 495541|B.1.1.62|South Africa|2020-07-02	Africa|hCoV-19/South Africa/KRISP-K001087/2020|EPI ISL 509339|B.1.1.56|South Africa|2020-07-13	0.0004033573	Africa
Africa|hCoV-19/South Africa/KRISP-0418/2020|EPI ISL 495542|B.1.1.206|South Africa|2020-07-02	Africa|hCoV-19/South Africa/KRISP-K001087/2020|EPI ISL 509339|B.1.1.56|South Africa|2020-07-13	0.0005042153	Africa
Africa|hCoV-19/South Africa/KRISP-0420/2020|EPI ISL 495543|C.9|South Africa|2020-07-01	Africa|hCoV-19/South Africa/KRISP-K001087/2020|EPI ISL 509339|B.1.1.56|South Africa|2020-07-13	0.0005052289	Africa
Africa|hCoV-19/South Africa/KRISP-0421/2020|EPI ISL 495544|B.1.1|South Africa|2020-07-01	Africa|hCoV-19/South Africa/KRISP-K001087/2020|EPI ISL 509339|B.1.1.56|South Africa|2020-07-13	0.0003706710	Africa
Africa|hCoV-19/South Africa/KRISP-0423/2020|EPI ISL 495545|B.1.140|South Africa|2020-07-01	Africa|hCoV-19/South Africa/KRISP-K001087/2020|EPI ISL 509339|B.1.1.56|South Africa|2020-07-13	0.0004789631	Africa
Africa|hCoV-19/South Africa/KRISP-0426/2020|EPI ISL 495546|B.1.1.206|South Africa|2020-07-01	Africa|hCoV-19/South Africa/KRISP-K001087/2020|EPI ISL 509339|B.1.1.56|South Africa|2020-07-13	0.0004707653	Africa
Africa|hCoV-19/South Africa/KRISP-0436/2020|EPI ISL 498055|B.1.1|South Africa|2020-07-01	Africa|hCoV-19/South Africa/KRISP-K001087/2020|EPI ISL 509339|B.1.1.56|South Africa|2020-07-13	0.0004033397	Africa
Africa|hCoV-19/South Africa/KRISP-0445/2020|EPI ISL 498058|H.1|South Africa|2020-06-30	Africa|hCoV-19/South Africa/KRISP-K001087/2020|EPI ISL 509339|B.1.1.56|South Africa|2020-07-13	0.0003077715	Africa
Africa|hCoV-19/South Africa/KRISP-0446/2020|EPI ISL 498059|B.1.5|South Africa|2020-06-30	Africa|hCoV-19/South Africa/KRISP-K001087/2020|EPI ISL 509339|B.1.1.56|South Africa|2020-07-13	0.0003081085	Africa
Africa|hCoV-19/South Africa/KRISP-045/2020|EPI ISL 436686|B.1.1.1|South Africa|2020-03-27	Africa|hCoV-19/South Africa/KRISP-K001087/2020|EPI ISL 509339|B.1.1.56|South Africa|2020-07-13	0.0004033395	Africa
Africa|hCoV-19/South Africa/KRISP-0458/2020|EPI ISL 495549|B.1.1|South Africa|2020-07-02	Africa|hCoV-19/South Africa/KRISP-K001087/2020|EPI ISL 509339|B.1.1.56|South Africa|2020-07-13	0.0004386390	Africa
Africa|hCoV-19/South Africa/KRISP-0460/2020|EPI ISL 495550|B.1.106|South Africa|2020-07-02	Africa|hCoV-19/South Africa/KRISP-K001087/2020|EPI ISL 509339|B.1.1.56|South Africa|2020-07-13	0.0004372011	Africa
Africa|hCoV-19/South Africa/KRISP-0462/2020|EPI ISL 495552|B.1.106|South Africa|2020-07-02	Africa|hCoV-19/South Africa/KRISP-K001087/2020|EPI ISL 509339|B.1.1.56|South Africa|2020-07-13	0.0004416412	Africa
Africa|hCoV-19/South Africa/KRISP-0464/2020|EPI ISL 495553|B.1.5|South Africa|2020-06-30	Africa|hCoV-19/South Africa/KRISP-K001087/2020|EPI ISL 509339|B.1.1.56|South Africa|2020-07-13	0.0004593810	Africa
Africa|hCoV-19/South Africa/KRISP-0469/2020|EPI ISL 495555|H.1|South Africa|2020-07-06	Africa|hCoV-19/South Africa/KRISP-K001087/2020|EPI ISL 509339|B.1.1.56|South Africa|2020-07-13	0.0002720984	Africa
Africa|hCoV-19/South Africa/KRISP-0474/2020|EPI ISL 495557|H.1|South Africa|2020-07-06	Africa|hCoV-19/South Africa/KRISP-K001087/2020|EPI ISL 509339|B.1.1.56|South Africa|2020-07-13	0.0002688714	Africa
Africa|hCoV-19/South Africa/KRISP-0475/2020|EPI ISL 495558|H.1|South Africa|2020-07-06	Africa|hCoV-19/South Africa/KRISP-K001087/2020|EPI ISL 509339|B.1.1.56|South Africa|2020-07-13	0.0002707820	Africa
Africa|hCoV-19/South Africa/KRISP-0478/2020|EPI ISL 495559|B.1.1|South Africa|2020-07-05	Africa|hCoV-19/South Africa/KRISP-K001087/2020|EPI ISL 509339|B.1.1.56|South Africa|2020-07-13	0.0002355980	Africa
Africa|hCoV-19/South Africa/KRISP-0485/2020|EPI ISL 495561|B.1.1.206|South Africa|2020-07-03	Africa|hCoV-19/South Africa/KRISP-K001087/2020|EPI ISL 509339|B.1.1.56|South Africa|2020-07-13	0.0003042860	Africa
Africa|hCoV-19/South Africa/KRISP-0487/2020|EPI ISL 495562|B.1.106|South Africa|2020-07-03	Africa|hCoV-19/South Africa/KRISP-K001087/2020|EPI ISL 509339|B.1.1.56|South Africa|2020-07-13	0.0005715322	Africa
Africa|hCoV-19/South Africa/KRISP-0489/2020|EPI ISL 498060|B.1.1.206|South Africa|2020-07-09	Africa|hCoV-19/South Africa/KRISP-K001087/2020|EPI ISL 509339|B.1.1.56|South Africa|2020-07-13	0.0003707584	Africa
Africa|hCoV-19/South Africa/KRISP-0490/2020|EPI ISL 498061|B.1.1.206|South Africa|2020-07-09	Africa|hCoV-19/South Africa/KRISP-K001087/2020|EPI ISL 509339|B.1.1.56|South Africa|2020-07-13	0.0003697119	Africa
Africa|hCoV-19/South Africa/KRISP-0491/2020|EPI ISL 498062|B.1.1.273|South Africa|2020-07-07	Africa|hCoV-19/South Africa/KRISP-K001087/2020|EPI ISL 509339|B.1.1.56|South Africa|2020-07-13	0.0004033316	Africa
Africa|hCoV-19/South Africa/KRISP-0492/2020|EPI ISL 498063|B.1.1.273|South Africa|2020-07-07	Africa|hCoV-19/South Africa/KRISP-K001087/2020|EPI ISL 509339|B.1.1.56|South Africa|2020-07-13	0.0004743780	Africa
Africa|hCoV-19/South Africa/KRISP-0493/2020|EPI ISL 498064|B.1.1.67|South Africa|2020-07-07	Africa|hCoV-19/South Africa/KRISP-K001087/2020|EPI ISL 509339|B.1.1.56|South Africa|2020-07-13	0.0003718286	Africa
Africa|hCoV-19/South Africa/KRISP-0494/2020|EPI ISL 498065|B.1.1.206|South Africa|2020-07-09	Africa|hCoV-19/South Africa/KRISP-K001087/2020|EPI ISL 509339|B.1.1.56|South Africa|2020-07-13	0.0004033302	Africa
Africa|hCoV-19/South Africa/KRISP-0497/2020|EPI ISL 498066|B.1.1.206|South Africa|2020-07-09	Africa|hCoV-19/South Africa/KRISP-K001087/2020|EPI ISL 509339|B.1.1.56|South Africa|2020-07-13	0.0004033302	Africa
Africa|hCoV-19/South Africa/KRISP-0498/2020|EPI ISL 498067|B.1|South Africa|2020-07-10	Africa|hCoV-19/South Africa/KRISP-K001087/2020|EPI ISL 509339|B.1.1.56|South Africa|2020-07-13	0.0006051784	Africa
Africa|hCoV-19/South Africa/KRISP-0500/2020|EPI ISL 498068|B.1.1|South Africa|2020-07-07	Africa|hCoV-19/South Africa/KRISP-K001087/2020|EPI ISL 509339|B.1.1.56|South Africa|2020-07-13	0.0003161549	Africa
Africa|hCoV-19/South Africa/KRISP-0501/2020|EPI ISL 498069|B.1.5|South Africa|2020-07-11	Africa|hCoV-19/South Africa/KRISP-K001087/2020|EPI ISL 509339|B.1.1.56|South Africa|2020-07-13	0.0004706355	Africa
Africa|hCoV-19/South Africa/KRISP-0502/2020|EPI ISL 498070|B.1.1.273|South Africa|2020-07-11	Africa|hCoV-19/South Africa/KRISP-K001087/2020|EPI ISL 509339|B.1.1.56|South Africa|2020-07-13	0.0004374365	Africa
Africa|hCoV-19/South Africa/KRISP-0503/2020|EPI ISL 498071|B.1.1.273|South Africa|2020-07-11	Africa|hCoV-19/South Africa/KRISP-K001087/2020|EPI ISL 509339|B.1.1.56|South Africa|2020-07-13	0.0005379019	Africa
Africa|hCoV-19/South Africa/KRISP-0526/2020|EPI ISL 498072|B.1.5.19|South Africa|2020-07-13	Africa|hCoV-19/South Africa/KRISP-K001087/2020|EPI ISL 509339|B.1.1.56|South Africa|2020-07-13	0.0005042491	Africa
Africa|hCoV-19/South Africa/KRISP-0527/2020|EPI ISL 498073|B.1.140|South Africa|2020-07-14	Africa|hCoV-19/South Africa/KRISP-K001087/2020|EPI ISL 509339|B.1.1.56|South Africa|2020-07-13	0.0006724769	Africa
Africa|hCoV-19/South Africa/KRISP-0529/2020|EPI ISL 498074|C.1|South Africa|2020-07-13	Africa|hCoV-19/South Africa/KRISP-K001087/2020|EPI ISL 509339|B.1.1.56|South Africa|2020-07-13	0.0005042491	Africa
Africa|hCoV-19/South Africa/KRISP-0531/2020|EPI ISL 498075|B.1.5|South Africa|2020-07-14	Africa|hCoV-19/South Africa/KRISP-K001087/2020|EPI ISL 509339|B.1.1.56|South Africa|2020-07-13	0.0005715458	Africa
Africa|hCoV-19/South Africa/KRISP-0534/2020|EPI ISL 498077|B.1.5|South Africa|2020-07-14	Africa|hCoV-19/South Africa/KRISP-K001087/2020|EPI ISL 509339|B.1.1.56|South Africa|2020-07-13	0.0005715843	Africa
Africa|hCoV-19/South Africa/KRISP-0535/2020|EPI ISL 498078|B.1.1.206|South Africa|2020-07-08	Africa|hCoV-19/South Africa/KRISP-K001087/2020|EPI ISL 509339|B.1.1.56|South Africa|2020-07-13	0.0005378659	Africa
Africa|hCoV-19/South Africa/KRISP-0536/2020|EPI ISL 498079|B.1.1|South Africa|2020-07-14	Africa|hCoV-19/South Africa/KRISP-K001087/2020|EPI ISL 509339|B.1.1.56|South Africa|2020-07-13	0.0004033478	Africa
Africa|hCoV-19/South Africa/KRISP-0538/2020|EPI ISL 498080|B.1.1.254|South Africa|2020-07-14	Africa|hCoV-19/South Africa/KRISP-K001087/2020|EPI ISL 509339|B.1.1.56|South Africa|2020-07-13	0.0003388585	Africa
Africa|hCoV-19/South Africa/KRISP-0539/2020|EPI ISL 498081|B.1.1.206|South Africa|2020-07-07	Africa|hCoV-19/South Africa/KRISP-K001087/2020|EPI ISL 509339|B.1.1.56|South Africa|2020-07-13	0.0004369689	Africa
Africa|hCoV-19/South Africa/KRISP-0540/2020|EPI ISL 498082|B.1.1|South Africa|2020-07-14	Africa|hCoV-19/South Africa/KRISP-K001087/2020|EPI ISL 509339|B.1.1.56|South Africa|2020-07-13	0.0003360949	Africa
Africa|hCoV-19/South Africa/KRISP-0541/2020|EPI ISL 498083|B.1.1.206|South Africa|2020-07-14	Africa|hCoV-19/South Africa/KRISP-K001087/2020|EPI ISL 509339|B.1.1.56|South Africa|2020-07-13	0.0004781948	Africa
Africa|hCoV-19/South Africa/KRISP-0543/2020|EPI ISL 498084|C.2|South Africa|2020-07-12	Africa|hCoV-19/South Africa/KRISP-K001087/2020|EPI ISL 509339|B.1.1.56|South Africa|2020-07-13	0.0006387118	Africa
Africa|hCoV-19/South Africa/KRISP-0544/2020|EPI ISL 498085|B.1.1.206|South Africa|2020-07-13	Africa|hCoV-19/South Africa/KRISP-K001087/2020|EPI ISL 509339|B.1.1.56|South Africa|2020-07-13	0.0004052012	Africa
Africa|hCoV-19/South Africa/KRISP-0545/2020|EPI ISL 498086|B.1.1.273|South Africa|2020-07-14	Africa|hCoV-19/South Africa/KRISP-K001087/2020|EPI ISL 509339|B.1.1.56|South Africa|2020-07-13	0.0004705932	Africa
Africa|hCoV-19/South Africa/KRISP-0548/2020|EPI ISL 498087|B.1.1.273|South Africa|2020-07-15	Africa|hCoV-19/South Africa/KRISP-K001087/2020|EPI ISL 509339|B.1.1.56|South Africa|2020-07-13	0.0003697045	Africa
Africa|hCoV-19/South Africa/KRISP-0549/2020|EPI ISL 498088|B.1.140|South Africa|2020-07-15	Africa|hCoV-19/South Africa/KRISP-K001087/2020|EPI ISL 509339|B.1.1.56|South Africa|2020-07-13	0.0005379381	Africa
Africa|hCoV-19/South Africa/KRISP-0550/2020|EPI ISL 498089|B.1.1.34|South Africa|2020-07-15	Africa|hCoV-19/South Africa/KRISP-K001087/2020|EPI ISL 509339|B.1.1.56|South Africa|2020-07-13	0.0004706341	Africa
Africa|hCoV-19/South Africa/KRISP-0551/2020|EPI ISL 498090|H.1|South Africa|2020-07-14	Africa|hCoV-19/South Africa/KRISP-K001087/2020|EPI ISL 509339|B.1.1.56|South Africa|2020-07-13	0.0002352522	Africa
Africa|hCoV-19/South Africa/KRISP-0552/2020|EPI ISL 498091|H.1|South Africa|2020-07-14	Africa|hCoV-19/South Africa/KRISP-K001087/2020|EPI ISL 509339|B.1.1.56|South Africa|2020-07-13	0.0002688714	Africa
Africa|hCoV-19/South Africa/KRISP-0553/2020|EPI ISL 498092|H.1|South Africa|2020-07-14	Africa|hCoV-19/South Africa/KRISP-K001087/2020|EPI ISL 509339|B.1.1.56|South Africa|2020-07-13	0.0002701697	Africa
Africa|hCoV-19/South Africa/KRISP-0554/2020|EPI ISL 498093|B.1.1|South Africa|2020-07-14	Africa|hCoV-19/South Africa/KRISP-K001087/2020|EPI ISL 509339|B.1.1.56|South Africa|2020-07-13	0.0003381368	Africa
Africa|hCoV-19/South Africa/KRISP-0555/2020|EPI ISL 498094|B.1.140|South Africa|2020-07-15	Africa|hCoV-19/South Africa/KRISP-K001087/2020|EPI ISL 509339|B.1.1.56|South Africa|2020-07-13	0.0005715595	Africa
Africa|hCoV-19/South Africa/KRISP-0556/2020|EPI ISL 498095|B.1.1.273|South Africa|2020-07-15	Africa|hCoV-19/South Africa/KRISP-K001087/2020|EPI ISL 509339|B.1.1.56|South Africa|2020-07-13	0.0003697132	Africa
Africa|hCoV-19/South Africa/KRISP-0557/2020|EPI ISL 498096|C.1|South Africa|2020-07-14	Africa|hCoV-19/South Africa/KRISP-K001087/2020|EPI ISL 509339|B.1.1.56|South Africa|2020-07-13	0.0005043169	Africa
Africa|hCoV-19/South Africa/KRISP-0558/2020|EPI ISL 498097|B.1.1.206|South Africa|2020-07-15	Africa|hCoV-19/South Africa/KRISP-K001087/2020|EPI ISL 509339|B.1.1.56|South Africa|2020-07-13	0.0004054926	Africa
Africa|hCoV-19/South Africa/KRISP-0559/2020|EPI ISL 498098|B.1.1.206|South Africa|2020-07-14	Africa|hCoV-19/South Africa/KRISP-K001087/2020|EPI ISL 509339|B.1.1.56|South Africa|2020-07-13	0.0004706024	Africa
Africa|hCoV-19/South Africa/KRISP-0560/2020|EPI ISL 498099|B.1.1|South Africa|2020-07-15	Africa|hCoV-19/South Africa/KRISP-K001087/2020|EPI ISL 509339|B.1.1.56|South Africa|2020-07-13	0.0003024661	Africa
Africa|hCoV-19/South Africa/KRISP-0561/2020|EPI ISL 498100|H.1|South Africa|2020-07-15	Africa|hCoV-19/South Africa/KRISP-K001087/2020|EPI ISL 509339|B.1.1.56|South Africa|2020-07-13	0.0003024864	Africa
Africa|hCoV-19/South Africa/KRISP-0562/2020|EPI ISL 498101|B.1.140|South Africa|2020-07-15	Africa|hCoV-19/South Africa/KRISP-K001087/2020|EPI ISL 509339|B.1.1.56|South Africa|2020-07-13	0.0005042848	Africa
Africa|hCoV-19/South Africa/KRISP-0564/2020|EPI ISL 498103|B.1.1|South Africa|2020-07-15	Africa|hCoV-19/South Africa/KRISP-K001087/2020|EPI ISL 509339|B.1.1.56|South Africa|2020-07-13	0.0002352419	Africa
Africa|hCoV-19/South Africa/KRISP-0565/2020|EPI ISL 498104|C.2|South Africa|2020-07-14	Africa|hCoV-19/South Africa/KRISP-K001087/2020|EPI ISL 509339|B.1.1.56|South Africa|2020-07-13	0.0005042052	Africa
Africa|hCoV-19/South Africa/KRISP-0567/2020|EPI ISL 498105|B.1.1.206|South Africa|2020-07-15	Africa|hCoV-19/South Africa/KRISP-K001087/2020|EPI ISL 509339|B.1.1.56|South Africa|2020-07-13	0.0004058218	Africa
Africa|hCoV-19/South Africa/KRISP-0568/2020|EPI ISL 498106|B.1.1|South Africa|2020-07-15	Africa|hCoV-19/South Africa/KRISP-K001087/2020|EPI ISL 509339|B.1.1.56|South Africa|2020-07-13	0.0003024661	Africa
Africa|hCoV-19/South Africa/KRISP-0569/2020|EPI ISL 498107|B.1.1.206|South Africa|2020-07-15	Africa|hCoV-19/South Africa/KRISP-K001087/2020|EPI ISL 509339|B.1.1.56|South Africa|2020-07-13	0.0003719869	Africa
Africa|hCoV-19/South Africa/KRISP-0570/2020|EPI ISL 498108|B.1.1.56|South Africa|2020-07-02	Africa|hCoV-19/South Africa/KRISP-K001087/2020|EPI ISL 509339|B.1.1.56|South Africa|2020-07-13	0.0001344100	Africa
Africa|hCoV-19/South Africa/KRISP-0571/2020|EPI ISL 498109|B.1.1.56|South Africa|2020-07-14	Africa|hCoV-19/South Africa/KRISP-K001087/2020|EPI ISL 509339|B.1.1.56|South Africa|2020-07-13	0.0001344041	Africa
Africa|hCoV-19/South Africa/KRISP-0572/2020|EPI ISL 498110|B.1.5|South Africa|2020-07-13	Africa|hCoV-19/South Africa/KRISP-K001087/2020|EPI ISL 509339|B.1.1.56|South Africa|2020-07-13	0.0005379254	Africa
Africa|hCoV-19/South Africa/KRISP-0573/2020|EPI ISL 498111|B.1.1.206|South Africa|2020-07-14	Africa|hCoV-19/South Africa/KRISP-K001087/2020|EPI ISL 509339|B.1.1.56|South Africa|2020-07-13	0.0004706025	Africa
Africa|hCoV-19/South Africa/KRISP-0574/2020|EPI ISL 498112|B.1.1.206|South Africa|2020-07-15	Africa|hCoV-19/South Africa/KRISP-K001087/2020|EPI ISL 509339|B.1.1.56|South Africa|2020-07-13	0.0005042491	Africa
Africa|hCoV-19/South Africa/KRISP-0575/2020|EPI ISL 498113|B.1.1.206|South Africa|2020-07-13	Africa|hCoV-19/South Africa/KRISP-K001087/2020|EPI ISL 509339|B.1.1.56|South Africa|2020-07-13	0.0004706025	Africa
Africa|hCoV-19/South Africa/KRISP-0576/2020|EPI ISL 498114|B.1.1.206|South Africa|2020-07-07	Africa|hCoV-19/South Africa/KRISP-K001087/2020|EPI ISL 509339|B.1.1.56|South Africa|2020-07-13	0.0003697119	Africa
Africa|hCoV-19/South Africa/KRISP-0577/2020|EPI ISL 498115|B.1.1.56|South Africa|2020-07-09	Africa|hCoV-19/South Africa/KRISP-K001087/2020|EPI ISL 509339|B.1.1.56|South Africa|2020-07-13	0.0002016191	Africa
Africa|hCoV-19/South Africa/KRISP-0578/2020|EPI ISL 498116|B.1.1.206|South Africa|2020-07-09	Africa|hCoV-19/South Africa/KRISP-K001087/2020|EPI ISL 509339|B.1.1.56|South Africa|2020-07-13	0.0004033397	Africa
Africa|hCoV-19/South Africa/KRISP-0579/2020|EPI ISL 498117|B.1.1.273|South Africa|2020-07-08	Africa|hCoV-19/South Africa/KRISP-K001087/2020|EPI ISL 509339|B.1.1.56|South Africa|2020-07-13	0.0004033492	Africa
Africa|hCoV-19/South Africa/KRISP-0580/2020|EPI ISL 498118|B.1.1.206|South Africa|2020-07-07	Africa|hCoV-19/South Africa/KRISP-K001087/2020|EPI ISL 509339|B.1.1.56|South Africa|2020-07-13	0.0004033397	Africa
Africa|hCoV-19/South Africa/KRISP-0581/2020|EPI ISL 498119|B.1.1.273|South Africa|2020-07-09	Africa|hCoV-19/South Africa/KRISP-K001087/2020|EPI ISL 509339|B.1.1.56|South Africa|2020-07-13	0.0003360882	Africa
Africa|hCoV-19/South Africa/KRISP-0584/2020|EPI ISL 498122|B.1|South Africa|2020-07-07	Africa|hCoV-19/South Africa/KRISP-K001087/2020|EPI ISL 509339|B.1.1.56|South Africa|2020-07-13	0.0004706247	Africa
Africa|hCoV-19/South Africa/KRISP-0585/2020|EPI ISL 498123|B.1.140|South Africa|2020-07-08	Africa|hCoV-19/South Africa/KRISP-K001087/2020|EPI ISL 509339|B.1.1.56|South Africa|2020-07-13	0.0006051927	Africa
Africa|hCoV-19/South Africa/KRISP-0586/2020|EPI ISL 498124|B.1.1.273|South Africa|2020-07-08	Africa|hCoV-19/South Africa/KRISP-K001087/2020|EPI ISL 509339|B.1.1.56|South Africa|2020-07-13	0.0003697206	Africa
Africa|hCoV-19/South Africa/KRISP-0587/2020|EPI ISL 498125|B.1.1.56|South Africa|2020-07-09	Africa|hCoV-19/South Africa/KRISP-K001087/2020|EPI ISL 509339|B.1.1.56|South Africa|2020-07-13	0.0002352372	Africa
Africa|hCoV-19/South Africa/KRISP-0588/2020|EPI ISL 498126|B.1.140|South Africa|2020-07-08	Africa|hCoV-19/South Africa/KRISP-K001087/2020|EPI ISL 509339|B.1.1.56|South Africa|2020-07-13	0.0005715458	Africa
Africa|hCoV-19/South Africa/KRISP-06/2020|EPI ISL 421573|B.6|South Africa|2020-03-31	Africa|hCoV-19/South Africa/KRISP-K001087/2020|EPI ISL 509339|B.1.1.56|South Africa|2020-07-13	0.0006075534	Africa
Africa|hCoV-19/South Africa/KRISP-07/2020|EPI ISL 421574|B.1.106|South Africa|2020-04-01	Africa|hCoV-19/South Africa/KRISP-K001087/2020|EPI ISL 509339|B.1.1.56|South Africa|2020-07-13	0.0003697417	Africa
Africa|hCoV-19/South Africa/KRISP-101/2020|EPI ISL 455631|B.1.5|South Africa|2020-04-30	Africa|hCoV-19/South Africa/KRISP-K001087/2020|EPI ISL 509339|B.1.1.56|South Africa|2020-07-13	0.0003697293	Africa
Africa|hCoV-19/South Africa/KRISP-102/2020|EPI ISL 455632|B.1.1|South Africa|2020-04-30	Africa|hCoV-19/South Africa/KRISP-K001087/2020|EPI ISL 509339|B.1.1.56|South Africa|2020-07-13	0.0002688534	Africa
Africa|hCoV-19/South Africa/KRISP-103/2020|EPI ISL 455633|B.1.106|South Africa|2020-04-30	Africa|hCoV-19/South Africa/KRISP-K001087/2020|EPI ISL 509339|B.1.1.56|South Africa|2020-07-13	0.0004712470	Africa
Africa|hCoV-19/South Africa/KRISP-104/2020|EPI ISL 455634|B.1.106|South Africa|2020-05-01	Africa|hCoV-19/South Africa/KRISP-K001087/2020|EPI ISL 509339|B.1.1.56|South Africa|2020-07-13	0.0004859326	Africa
Africa|hCoV-19/South Africa/KRISP-105/2020|EPI ISL 455635|B.1.106|South Africa|2020-05-05	Africa|hCoV-19/South Africa/KRISP-K001087/2020|EPI ISL 509339|B.1.1.56|South Africa|2020-07-13	0.0004719935	Africa
Africa|hCoV-19/South Africa/KRISP-106/2020|EPI ISL 455636|B.1.106|South Africa|2020-03-31	Africa|hCoV-19/South Africa/KRISP-K001087/2020|EPI ISL 509339|B.1.1.56|South Africa|2020-07-13	0.0004033492	Africa
Africa|hCoV-19/South Africa/KRISP-108/2020|EPI ISL 455638|B.1|South Africa|2020-05-04	Africa|hCoV-19/South Africa/KRISP-K001087/2020|EPI ISL 509339|B.1.1.56|South Africa|2020-07-13	0.0004868562	Africa
Africa|hCoV-19/South Africa/KRISP-109/2020|EPI ISL 455639|B.1.1.57|South Africa|2020-03-31	Africa|hCoV-19/South Africa/KRISP-K001087/2020|EPI ISL 509339|B.1.1.56|South Africa|2020-07-13	0.0003360946	Africa
Africa|hCoV-19/South Africa/KRISP-K000566/2020|EPI ISL 509223|B.1.1.206|South Africa|2020-07-13	Africa|hCoV-19/South Africa/KRISP-K001087/2020|EPI ISL 509339|B.1.1.56|South Africa|2020-07-13	0.0004033397	Africa
Africa|hCoV-19/South Africa/KRISP-K000567/2020|EPI ISL 509224|B.1.1.62|South Africa|2020-07-13	Africa|hCoV-19/South Africa/KRISP-K001087/2020|EPI ISL 509339|B.1.1.56|South Africa|2020-07-13	0.0004033979	Africa
Africa|hCoV-19/South Africa/KRISP-K000568/2020|EPI ISL 509225|B.1.1.206|South Africa|2020-07-11	Africa|hCoV-19/South Africa/KRISP-K001087/2020|EPI ISL 509339|B.1.1.56|South Africa|2020-07-13	0.0004033573	Africa
Africa|hCoV-19/South Africa/KRISP-K000569/2020|EPI ISL 509226|H.1|South Africa|2020-07-11	Africa|hCoV-19/South Africa/KRISP-K001087/2020|EPI ISL 509339|B.1.1.56|South Africa|2020-07-13	0.0003697454	Africa
Africa|hCoV-19/South Africa/KRISP-K000571/2020|EPI ISL 509227|B.1.1.99|South Africa|2020-07-13	Africa|hCoV-19/South Africa/KRISP-K001087/2020|EPI ISL 509339|B.1.1.56|South Africa|2020-07-13	0.0002717202	Africa
Africa|hCoV-19/South Africa/KRISP-K000572/2020|EPI ISL 509228|B.1.1.206|South Africa|2020-07-13	Africa|hCoV-19/South Africa/KRISP-K001087/2020|EPI ISL 509339|B.1.1.56|South Africa|2020-07-13	0.0004705931	Africa
Africa|hCoV-19/South Africa/KRISP-K000573/2020|EPI ISL 509229|B.1.1.206|South Africa|2020-07-10	Africa|hCoV-19/South Africa/KRISP-K001087/2020|EPI ISL 509339|B.1.1.56|South Africa|2020-07-13	0.0003360949	Africa
Africa|hCoV-19/South Africa/KRISP-K000574/2020|EPI ISL 509230|B.1.5.19|South Africa|2020-07-13	Africa|hCoV-19/South Africa/KRISP-K001087/2020|EPI ISL 509339|B.1.1.56|South Africa|2020-07-13	0.0004706042	Africa
Africa|hCoV-19/South Africa/KRISP-K000575/2020|EPI ISL 509231|B.1.140|South Africa|2020-07-13	Africa|hCoV-19/South Africa/KRISP-K001087/2020|EPI ISL 509339|B.1.1.56|South Africa|2020-07-13	0.0005715324	Africa
Africa|hCoV-19/South Africa/KRISP-K000576/2020|EPI ISL 509232|B.1.1.206|South Africa|2020-07-13	Africa|hCoV-19/South Africa/KRISP-K001087/2020|EPI ISL 509339|B.1.1.56|South Africa|2020-07-13	0.0004369689	Africa
Africa|hCoV-19/South Africa/KRISP-K000577/2020|EPI ISL 509233|B.1.1.206|South Africa|2020-07-11	Africa|hCoV-19/South Africa/KRISP-K001087/2020|EPI ISL 509339|B.1.1.56|South Africa|2020-07-13	0.0003024661	Africa
Africa|hCoV-19/South Africa/KRISP-K000578/2020|EPI ISL 509234|C.1|South Africa|2020-07-13	Africa|hCoV-19/South Africa/KRISP-K001087/2020|EPI ISL 509339|B.1.1.56|South Africa|2020-07-13	0.0005753811	Africa
Africa|hCoV-19/South Africa/KRISP-K000579/2020|EPI ISL 509235|C.1|South Africa|2020-07-10	Africa|hCoV-19/South Africa/KRISP-K001087/2020|EPI ISL 509339|B.1.1.56|South Africa|2020-07-13	0.0004370042	Africa
Africa|hCoV-19/South Africa/KRISP-K000580/2020|EPI ISL 509236|B.1.1|South Africa|2020-07-13	Africa|hCoV-19/South Africa/KRISP-K001087/2020|EPI ISL 509339|B.1.1.56|South Africa|2020-07-13	0.0003697206	Africa
Africa|hCoV-19/South Africa/KRISP-K000581/2020|EPI ISL 509237|B.1.1.206|South Africa|2020-07-13	Africa|hCoV-19/South Africa/KRISP-K001087/2020|EPI ISL 509339|B.1.1.56|South Africa|2020-07-13	0.0005042491	Africa
Africa|hCoV-19/South Africa/KRISP-K000582/2020|EPI ISL 509238|B.1.1.206|South Africa|2020-07-13	Africa|hCoV-19/South Africa/KRISP-K001087/2020|EPI ISL 509339|B.1.1.56|South Africa|2020-07-13	0.0003697119	Africa
Africa|hCoV-19/South Africa/KRISP-K000583/2020|EPI ISL 509239|B.1.1.206|South Africa|2020-07-13	Africa|hCoV-19/South Africa/KRISP-K001087/2020|EPI ISL 509339|B.1.1.56|South Africa|2020-07-13	0.0004033478	Africa
Africa|hCoV-19/South Africa/KRISP-K000584/2020|EPI ISL 509240|B.1.1.273|South Africa|2020-07-13	Africa|hCoV-19/South Africa/KRISP-K001087/2020|EPI ISL 509339|B.1.1.56|South Africa|2020-07-13	0.0004369514	Africa
Africa|hCoV-19/South Africa/KRISP-K000585/2020|EPI ISL 509241|B.1.140|South Africa|2020-07-13	Africa|hCoV-19/South Africa/KRISP-K001087/2020|EPI ISL 509339|B.1.1.56|South Africa|2020-07-13	0.0005042848	Africa
Africa|hCoV-19/South Africa/KRISP-K000586/2020|EPI ISL 509242|B.1.140|South Africa|2020-07-13	Africa|hCoV-19/South Africa/KRISP-K001087/2020|EPI ISL 509339|B.1.1.56|South Africa|2020-07-13	0.0005381987	Africa
Africa|hCoV-19/South Africa/KRISP-K000588/2020|EPI ISL 509243|B.1.1.206|South Africa|2020-07-13	Africa|hCoV-19/South Africa/KRISP-K001087/2020|EPI ISL 509339|B.1.1.56|South Africa|2020-07-13	0.0004369689	Africa
Africa|hCoV-19/South Africa/KRISP-K000589/2020|EPI ISL 509244|B.1.1.206|South Africa|2020-07-13	Africa|hCoV-19/South Africa/KRISP-K001087/2020|EPI ISL 509339|B.1.1.56|South Africa|2020-07-13	0.0004369879	Africa
Africa|hCoV-19/South Africa/KRISP-K000591/2020|EPI ISL 509245|B.1.5|South Africa|2020-07-12	Africa|hCoV-19/South Africa/KRISP-K001087/2020|EPI ISL 509339|B.1.1.56|South Africa|2020-07-13	0.0003361107	Africa
Africa|hCoV-19/South Africa/KRISP-K000592/2020|EPI ISL 509246|B.1.1.273|South Africa|2020-07-13	Africa|hCoV-19/South Africa/KRISP-K001087/2020|EPI ISL 509339|B.1.1.56|South Africa|2020-07-13	0.0003727051	Africa
Africa|hCoV-19/South Africa/KRISP-K000594/2020|EPI ISL 509247|B.1.140|South Africa|2020-07-02	Africa|hCoV-19/South Africa/KRISP-K001087/2020|EPI ISL 509339|B.1.1.56|South Africa|2020-07-13	0.0006051784	Africa
Africa|hCoV-19/South Africa/KRISP-K000595/2020|EPI ISL 509248|B.1.140|South Africa|2020-07-02	Africa|hCoV-19/South Africa/KRISP-K001087/2020|EPI ISL 509339|B.1.1.56|South Africa|2020-07-13	0.0005715458	Africa
Africa|hCoV-19/South Africa/KRISP-K000596/2020|EPI ISL 509249|B.1.1.206|South Africa|2020-07-02	Africa|hCoV-19/South Africa/KRISP-K001087/2020|EPI ISL 509339|B.1.1.56|South Africa|2020-07-13	0.0004706230	Africa
Africa|hCoV-19/South Africa/KRISP-K000597/2020|EPI ISL 509250|B.1.1.34|South Africa|2020-07-13	Africa|hCoV-19/South Africa/KRISP-K001087/2020|EPI ISL 509339|B.1.1.56|South Africa|2020-07-13	0.0003697119	Africa
Africa|hCoV-19/South Africa/KRISP-K000598/2020|EPI ISL 509251|B.1.1.206|South Africa|2020-07-03	Africa|hCoV-19/South Africa/KRISP-K001087/2020|EPI ISL 509339|B.1.1.56|South Africa|2020-07-13	0.0003360949	Africa
Africa|hCoV-19/South Africa/KRISP-K000599/2020|EPI ISL 509252|B.1.1.273|South Africa|2020-07-13	Africa|hCoV-19/South Africa/KRISP-K001087/2020|EPI ISL 509339|B.1.1.56|South Africa|2020-07-13	0.0002688651	Africa
Africa|hCoV-19/South Africa/KRISP-K000600/2020|EPI ISL 509253|B.1.1.206|South Africa|2020-07-01	Africa|hCoV-19/South Africa/KRISP-K001087/2020|EPI ISL 509339|B.1.1.56|South Africa|2020-07-13	0.0004705820	Africa
Africa|hCoV-19/South Africa/KRISP-K000601/2020|EPI ISL 509254|B.1.1.57|South Africa|2020-07-13	Africa|hCoV-19/South Africa/KRISP-K001087/2020|EPI ISL 509339|B.1.1.56|South Africa|2020-07-13	0.0003024793	Africa
Africa|hCoV-19/South Africa/KRISP-K000602/2020|EPI ISL 509255|B.1.1.206|South Africa|2020-07-01	Africa|hCoV-19/South Africa/KRISP-K001087/2020|EPI ISL 509339|B.1.1.56|South Africa|2020-07-13	0.0004369602	Africa
Africa|hCoV-19/South Africa/KRISP-K000603/2020|EPI ISL 509256|B.1.1.206|South Africa|2020-07-02	Africa|hCoV-19/South Africa/KRISP-K001087/2020|EPI ISL 509339|B.1.1.56|South Africa|2020-07-13	0.0004033302	Africa
Africa|hCoV-19/South Africa/KRISP-K000604/2020|EPI ISL 509257|C.1|South Africa|2020-07-01	Africa|hCoV-19/South Africa/KRISP-K001087/2020|EPI ISL 509339|B.1.1.56|South Africa|2020-07-13	0.0004705820	Africa
Africa|hCoV-19/South Africa/KRISP-K000606/2020|EPI ISL 509259|B.1.1.206|South Africa|2020-07-02	Africa|hCoV-19/South Africa/KRISP-K001087/2020|EPI ISL 509339|B.1.1.56|South Africa|2020-07-13	0.0005840818	Africa
Africa|hCoV-19/South Africa/KRISP-K000607/2020|EPI ISL 509260|B.1.1.57|South Africa|2020-07-13	Africa|hCoV-19/South Africa/KRISP-K001087/2020|EPI ISL 509339|B.1.1.56|South Africa|2020-07-13	0.0003697280	Africa
Africa|hCoV-19/South Africa/KRISP-K000608/2020|EPI ISL 509261|H.1|South Africa|2020-07-03	Africa|hCoV-19/South Africa/KRISP-K001087/2020|EPI ISL 509339|B.1.1.56|South Africa|2020-07-13	0.0003032303	Africa
Africa|hCoV-19/South Africa/KRISP-K000612/2020|EPI ISL 509264|B.1.1.206|South Africa|2020-07-01	Africa|hCoV-19/South Africa/KRISP-K001087/2020|EPI ISL 509339|B.1.1.56|South Africa|2020-07-13	0.0005378767	Africa
Africa|hCoV-19/South Africa/KRISP-K000613/2020|EPI ISL 509265|B.1.1.206|South Africa|2020-07-14	Africa|hCoV-19/South Africa/KRISP-K001087/2020|EPI ISL 509339|B.1.1.56|South Africa|2020-07-13	0.0005378659	Africa
Africa|hCoV-19/South Africa/KRISP-K000614/2020|EPI ISL 509266|B.1.1.206|South Africa|2020-07-02	Africa|hCoV-19/South Africa/KRISP-K001087/2020|EPI ISL 509339|B.1.1.56|South Africa|2020-07-13	0.0004369792	Africa
Africa|hCoV-19/South Africa/KRISP-K000615/2020|EPI ISL 509267|B.1.1.206|South Africa|2020-07-02	Africa|hCoV-19/South Africa/KRISP-K001087/2020|EPI ISL 509339|B.1.1.56|South Africa|2020-07-13	0.0005042272	Africa
Africa|hCoV-19/South Africa/KRISP-K000616/2020|EPI ISL 509268|B.1.1.206|South Africa|2020-07-01	Africa|hCoV-19/South Africa/KRISP-K001087/2020|EPI ISL 509339|B.1.1.56|South Africa|2020-07-13	0.0004065545	Africa
Africa|hCoV-19/South Africa/KRISP-K000617/2020|EPI ISL 509269|B.1.1.206|South Africa|2020-07-01	Africa|hCoV-19/South Africa/KRISP-K001087/2020|EPI ISL 509339|B.1.1.56|South Africa|2020-07-13	0.0004033478	Africa
Africa|hCoV-19/South Africa/KRISP-K000618/2020|EPI ISL 509270|B.1.1.206|South Africa|2020-07-03	Africa|hCoV-19/South Africa/KRISP-K001087/2020|EPI ISL 509339|B.1.1.56|South Africa|2020-07-13	0.0003697119	Africa
Africa|hCoV-19/South Africa/KRISP-K000620/2020|EPI ISL 509272|B.1.1.206|South Africa|2020-07-01	Africa|hCoV-19/South Africa/KRISP-K001087/2020|EPI ISL 509339|B.1.1.56|South Africa|2020-07-13	0.0004436849	Africa
Africa|hCoV-19/South Africa/KRISP-K000621/2020|EPI ISL 509273|B.1.140|South Africa|2020-07-02	Africa|hCoV-19/South Africa/KRISP-K001087/2020|EPI ISL 509339|B.1.1.56|South Africa|2020-07-13	0.0005762920	Africa
Africa|hCoV-19/South Africa/KRISP-K000622/2020|EPI ISL 509274|B.1.1|South Africa|2020-07-03	Africa|hCoV-19/South Africa/KRISP-K001087/2020|EPI ISL 509339|B.1.1.56|South Africa|2020-07-13	0.0002352419	Africa
Africa|hCoV-19/South Africa/KRISP-K000623/2020|EPI ISL 509275|B.1.1.206|South Africa|2020-07-04	Africa|hCoV-19/South Africa/KRISP-K001087/2020|EPI ISL 509339|B.1.1.56|South Africa|2020-07-13	0.0005042272	Africa
Africa|hCoV-19/South Africa/KRISP-K000624/2020|EPI ISL 509276|B.1.1.206|South Africa|2020-07-02	Africa|hCoV-19/South Africa/KRISP-K001087/2020|EPI ISL 509339|B.1.1.56|South Africa|2020-07-13	0.0004057120	Africa
Africa|hCoV-19/South Africa/KRISP-K000625/2020|EPI ISL 509277|B.1.1.206|South Africa|2020-07-11	Africa|hCoV-19/South Africa/KRISP-K001087/2020|EPI ISL 509339|B.1.1.56|South Africa|2020-07-13	0.0004751215	Africa
Africa|hCoV-19/South Africa/KRISP-K000626/2020|EPI ISL 509278|B.1.1.1|South Africa|2020-07-07	Africa|hCoV-19/South Africa/KRISP-K001087/2020|EPI ISL 509339|B.1.1.56|South Africa|2020-07-13	0.0004851418	Africa
Africa|hCoV-19/South Africa/KRISP-K000628/2020|EPI ISL 509279|B.1.1.206|South Africa|2020-07-12	Africa|hCoV-19/South Africa/KRISP-K001087/2020|EPI ISL 509339|B.1.1.56|South Africa|2020-07-13	0.0004033398	Africa
Africa|hCoV-19/South Africa/KRISP-K000629/2020|EPI ISL 509280|B.1.1|South Africa|2020-07-03	Africa|hCoV-19/South Africa/KRISP-K001087/2020|EPI ISL 509339|B.1.1.56|South Africa|2020-07-13	0.0003806798	Africa
Africa|hCoV-19/South Africa/KRISP-K000630/2020|EPI ISL 509281|B.1.1.206|South Africa|2020-07-03	Africa|hCoV-19/South Africa/KRISP-K001087/2020|EPI ISL 509339|B.1.1.56|South Africa|2020-07-13	0.0003697278	Africa
Africa|hCoV-19/South Africa/KRISP-K000631/2020|EPI ISL 509282|B.1.1.206|South Africa|2020-07-04	Africa|hCoV-19/South Africa/KRISP-K001087/2020|EPI ISL 509339|B.1.1.56|South Africa|2020-07-13	0.0004064994	Africa
Africa|hCoV-19/South Africa/KRISP-K000632/2020|EPI ISL 509283|B.1.1.206|South Africa|2020-07-02	Africa|hCoV-19/South Africa/KRISP-K001087/2020|EPI ISL 509339|B.1.1.56|South Africa|2020-07-13	0.0004033302	Africa
Africa|hCoV-19/South Africa/KRISP-K000633/2020|EPI ISL 509284|B.1.1.206|South Africa|2020-07-02	Africa|hCoV-19/South Africa/KRISP-K001087/2020|EPI ISL 509339|B.1.1.56|South Africa|2020-07-13	0.0003697119	Africa
Africa|hCoV-19/South Africa/KRISP-K000635/2020|EPI ISL 509285|B.1|South Africa|2020-07-07	Africa|hCoV-19/South Africa/KRISP-K001087/2020|EPI ISL 509339|B.1.1.56|South Africa|2020-07-13	0.0005042509	Africa
Africa|hCoV-19/South Africa/KRISP-K000637/2020|EPI ISL 509287|B.1.106|South Africa|2020-07-13	Africa|hCoV-19/South Africa/KRISP-K001087/2020|EPI ISL 509339|B.1.1.56|South Africa|2020-07-13	0.0004369705	Africa
Africa|hCoV-19/South Africa/KRISP-K000639/2020|EPI ISL 509288|C.1|South Africa|2020-07-13	Africa|hCoV-19/South Africa/KRISP-K001087/2020|EPI ISL 509339|B.1.1.56|South Africa|2020-07-13	0.0004398723	Africa
Africa|hCoV-19/South Africa/KRISP-K000640/2020|EPI ISL 509289|B.1.5.31|South Africa|2020-07-13	Africa|hCoV-19/South Africa/KRISP-K001087/2020|EPI ISL 509339|B.1.1.56|South Africa|2020-07-13	0.0004369807	Africa
Africa|hCoV-19/South Africa/KRISP-K000641/2020|EPI ISL 509290|B.1.1.34|South Africa|2020-07-13	Africa|hCoV-19/South Africa/KRISP-K001087/2020|EPI ISL 509339|B.1.1.56|South Africa|2020-07-13	0.0005042711	Africa
Africa|hCoV-19/South Africa/KRISP-K000643/2020|EPI ISL 509292|C.1|South Africa|2020-07-10	Africa|hCoV-19/South Africa/KRISP-K001087/2020|EPI ISL 509339|B.1.1.56|South Africa|2020-07-13	0.0004369602	Africa
Africa|hCoV-19/South Africa/KRISP-K000649/2020|EPI ISL 509293|B.1.5.19|South Africa|2020-07-13	Africa|hCoV-19/South Africa/KRISP-K001087/2020|EPI ISL 509339|B.1.1.56|South Africa|2020-07-13	0.0006051378	Africa
Africa|hCoV-19/South Africa/KRISP-K000650/2020|EPI ISL 509294|B.1.1.206|South Africa|2020-07-13	Africa|hCoV-19/South Africa/KRISP-K001087/2020|EPI ISL 509339|B.1.1.56|South Africa|2020-07-13	0.0004705504	Africa
Africa|hCoV-19/South Africa/KRISP-K000652/2020|EPI ISL 509296|B.1.1.273|South Africa|2020-07-13	Africa|hCoV-19/South Africa/KRISP-K001087/2020|EPI ISL 509339|B.1.1.56|South Africa|2020-07-13	0.0004033221	Africa
Africa|hCoV-19/South Africa/KRISP-K000655/2020|EPI ISL 509298|B.1.1.254|South Africa|2020-07-12	Africa|hCoV-19/South Africa/KRISP-K001087/2020|EPI ISL 509339|B.1.1.56|South Africa|2020-07-13	0.0003845663	Africa
Africa|hCoV-19/South Africa/KRISP-K000658/2020|EPI ISL 509299|C.1|South Africa|2020-07-13	Africa|hCoV-19/South Africa/KRISP-K001087/2020|EPI ISL 509339|B.1.1.56|South Africa|2020-07-13	0.0006055033	Africa
Africa|hCoV-19/South Africa/KRISP-K000659/2020|EPI ISL 509300|B.1.1.206|South Africa|2020-07-13	Africa|hCoV-19/South Africa/KRISP-K001087/2020|EPI ISL 509339|B.1.1.56|South Africa|2020-07-13	0.0004706611	Africa
Africa|hCoV-19/South Africa/KRISP-K001035/2020|EPI ISL 509301|H.1|South Africa|2020-07-17	Africa|hCoV-19/South Africa/KRISP-K001087/2020|EPI ISL 509339|B.1.1.56|South Africa|2020-07-13	0.0002688714	Africa
Africa|hCoV-19/South Africa/KRISP-K001037/2020|EPI ISL 509302|B.1.140|South Africa|2020-07-16	Africa|hCoV-19/South Africa/KRISP-K001087/2020|EPI ISL 509339|B.1.1.56|South Africa|2020-07-13	0.0005042848	Africa
Africa|hCoV-19/South Africa/KRISP-K001038/2020|EPI ISL 509303|B.1.1.273|South Africa|2020-07-16	Africa|hCoV-19/South Africa/KRISP-K001087/2020|EPI ISL 509339|B.1.1.56|South Africa|2020-07-13	0.0004033221	Africa
Africa|hCoV-19/South Africa/KRISP-K001041/2020|EPI ISL 509304|B.1.1.273|South Africa|2020-07-16	Africa|hCoV-19/South Africa/KRISP-K001087/2020|EPI ISL 509339|B.1.1.56|South Africa|2020-07-13	0.0004369705	Africa
Africa|hCoV-19/South Africa/KRISP-K001043/2020|EPI ISL 509305|B.1.5.16|South Africa|2020-07-02	Africa|hCoV-19/South Africa/KRISP-K001087/2020|EPI ISL 509339|B.1.1.56|South Africa|2020-07-13	0.0006724318	Africa
Africa|hCoV-19/South Africa/KRISP-K001044/2020|EPI ISL 509306|B.1.1|South Africa|2020-07-18	Africa|hCoV-19/South Africa/KRISP-K001087/2020|EPI ISL 509339|B.1.1.56|South Africa|2020-07-13	0.0002688651	Africa
Africa|hCoV-19/South Africa/KRISP-K001045/2020|EPI ISL 509307|C.2|South Africa|2020-07-18	Africa|hCoV-19/South Africa/KRISP-K001087/2020|EPI ISL 509339|B.1.1.56|South Africa|2020-07-13	0.0005042272	Africa
Africa|hCoV-19/South Africa/KRISP-K001049/2020|EPI ISL 509308|B.1.1.34|South Africa|2020-07-16	Africa|hCoV-19/South Africa/KRISP-K001087/2020|EPI ISL 509339|B.1.1.56|South Africa|2020-07-13	0.0005042290	Africa
Africa|hCoV-19/South Africa/KRISP-K001051/2020|EPI ISL 509309|B.1.1.206|South Africa|2020-07-14	Africa|hCoV-19/South Africa/KRISP-K001087/2020|EPI ISL 509339|B.1.1.56|South Africa|2020-07-13	0.0005042592	Africa
Africa|hCoV-19/South Africa/KRISP-K001052/2020|EPI ISL 509310|B.1.1.206|South Africa|2020-07-14	Africa|hCoV-19/South Africa/KRISP-K001087/2020|EPI ISL 509339|B.1.1.56|South Africa|2020-07-13	0.0004369602	Africa
Africa|hCoV-19/South Africa/KRISP-K001053/2020|EPI ISL 509311|B.1.1.206|South Africa|2020-07-03	Africa|hCoV-19/South Africa/KRISP-K001087/2020|EPI ISL 509339|B.1.1.56|South Africa|2020-07-13	0.0003706997	Africa
Africa|hCoV-19/South Africa/KRISP-K001055/2020|EPI ISL 509313|B.1.1.62|South Africa|2020-07-13	Africa|hCoV-19/South Africa/KRISP-K001087/2020|EPI ISL 509339|B.1.1.56|South Africa|2020-07-13	0.0004033748	Africa
Africa|hCoV-19/South Africa/KRISP-K001057/2020|EPI ISL 509314|B.1.1.254|South Africa|2020-07-03	Africa|hCoV-19/South Africa/KRISP-K001087/2020|EPI ISL 509339|B.1.1.56|South Africa|2020-07-13	0.0003360803	Africa
Africa|hCoV-19/South Africa/KRISP-K001059/2020|EPI ISL 509316|B.1.1|South Africa|2020-07-01	Africa|hCoV-19/South Africa/KRISP-K001087/2020|EPI ISL 509339|B.1.1.56|South Africa|2020-07-13	0.0004705931	Africa
Africa|hCoV-19/South Africa/KRISP-K001061/2020|EPI ISL 509317|B.1.1.206|South Africa|2020-07-04	Africa|hCoV-19/South Africa/KRISP-K001087/2020|EPI ISL 509339|B.1.1.56|South Africa|2020-07-13	0.0003360882	Africa
Africa|hCoV-19/South Africa/KRISP-K001062/2020|EPI ISL 509318|B.1.1.206|South Africa|2020-07-03	Africa|hCoV-19/South Africa/KRISP-K001087/2020|EPI ISL 509339|B.1.1.56|South Africa|2020-07-13	0.0003697119	Africa
Africa|hCoV-19/South Africa/KRISP-K001063/2020|EPI ISL 509319|B.1.5|South Africa|2020-07-03	Africa|hCoV-19/South Africa/KRISP-K001087/2020|EPI ISL 509339|B.1.1.56|South Africa|2020-07-13	0.0005379039	Africa
Africa|hCoV-19/South Africa/KRISP-K001064/2020|EPI ISL 509320|B.1.1.273|South Africa|2020-07-03	Africa|hCoV-19/South Africa/KRISP-K001087/2020|EPI ISL 509339|B.1.1.56|South Africa|2020-07-13	0.0002688768	Africa
Africa|hCoV-19/South Africa/KRISP-K001065/2020|EPI ISL 509321|B.1.1|South Africa|2020-07-03	Africa|hCoV-19/South Africa/KRISP-K001087/2020|EPI ISL 509339|B.1.1.56|South Africa|2020-07-13	0.0003024864	Africa
Africa|hCoV-19/South Africa/KRISP-K001067/2020|EPI ISL 509323|B.1.1.206|South Africa|2020-07-02	Africa|hCoV-19/South Africa/KRISP-K001087/2020|EPI ISL 509339|B.1.1.56|South Africa|2020-07-13	0.0004369880	Africa
Africa|hCoV-19/South Africa/KRISP-K001068/2020|EPI ISL 509324|C.1|South Africa|2020-07-14	Africa|hCoV-19/South Africa/KRISP-K001087/2020|EPI ISL 509339|B.1.1.56|South Africa|2020-07-13	0.0005042052	Africa
Africa|hCoV-19/South Africa/KRISP-K001071/2020|EPI ISL 509325|B.1.1.273|South Africa|2020-07-18	Africa|hCoV-19/South Africa/KRISP-K001087/2020|EPI ISL 509339|B.1.1.56|South Africa|2020-07-13	0.0003361028	Africa
Africa|hCoV-19/South Africa/KRISP-K001072/2020|EPI ISL 509326|B.1.1.206|South Africa|2020-07-14	Africa|hCoV-19/South Africa/KRISP-K001087/2020|EPI ISL 509339|B.1.1.56|South Africa|2020-07-13	0.0003360803	Africa
Africa|hCoV-19/South Africa/KRISP-K001073/2020|EPI ISL 509327|B.1.1|South Africa|2020-07-14	Africa|hCoV-19/South Africa/KRISP-K001087/2020|EPI ISL 509339|B.1.1.56|South Africa|2020-07-13	0.0003696884	Africa
Africa|hCoV-19/South Africa/KRISP-K001074/2020|EPI ISL 509328|C.1|South Africa|2020-07-14	Africa|hCoV-19/South Africa/KRISP-K001087/2020|EPI ISL 509339|B.1.1.56|South Africa|2020-07-13	0.0005378532	Africa
Africa|hCoV-19/South Africa/KRISP-K001075/2020|EPI ISL 509329|C.1|South Africa|2020-07-02	Africa|hCoV-19/South Africa/KRISP-K001087/2020|EPI ISL 509339|B.1.1.56|South Africa|2020-07-13	0.0005042052	Africa
Africa|hCoV-19/South Africa/KRISP-K001076/2020|EPI ISL 509330|B.1.1|South Africa|2020-07-04	Africa|hCoV-19/South Africa/KRISP-K001087/2020|EPI ISL 509339|B.1.1.56|South Africa|2020-07-13	0.0003024661	Africa
Africa|hCoV-19/South Africa/KRISP-K001077/2020|EPI ISL 509331|B.1.1|South Africa|2020-07-03	Africa|hCoV-19/South Africa/KRISP-K001087/2020|EPI ISL 509339|B.1.1.56|South Africa|2020-07-13	0.0003697206	Africa
Africa|hCoV-19/South Africa/KRISP-K001078/2020|EPI ISL 509332|H.1|South Africa|2020-07-03	Africa|hCoV-19/South Africa/KRISP-K001087/2020|EPI ISL 509339|B.1.1.56|South Africa|2020-07-13	0.0002688714	Africa
Africa|hCoV-19/South Africa/KRISP-K001079/2020|EPI ISL 509333|B.1.1.273|South Africa|2020-07-03	Africa|hCoV-19/South Africa/KRISP-K001087/2020|EPI ISL 509339|B.1.1.56|South Africa|2020-07-13	0.0004033221	Africa
Africa|hCoV-19/South Africa/KRISP-K001080/2020|EPI ISL 509334|B.1.1|South Africa|2020-07-01	Africa|hCoV-19/South Africa/KRISP-K001087/2020|EPI ISL 509339|B.1.1.56|South Africa|2020-07-13	0.0003360882	Africa
Africa|hCoV-19/South Africa/KRISP-K001082/2020|EPI ISL 509335|B.1.1.40|South Africa|2020-07-18	Africa|hCoV-19/South Africa/KRISP-K001087/2020|EPI ISL 509339|B.1.1.56|South Africa|2020-07-13	0.0004705820	Africa
Africa|hCoV-19/South Africa/KRISP-K001084/2020|EPI ISL 509337|C.1|South Africa|2020-07-03	Africa|hCoV-19/South Africa/KRISP-K001087/2020|EPI ISL 509339|B.1.1.56|South Africa|2020-07-13	0.0005714556	Africa
Africa|hCoV-19/South Africa/KRISP-K001085/2020|EPI ISL 509338|C.1|South Africa|2020-07-13	Africa|hCoV-19/South Africa/KRISP-K001087/2020|EPI ISL 509339|B.1.1.56|South Africa|2020-07-13	0.0004705820	Africa
Africa|hCoV-19/Algeria/G0638 2264/2020|EPI ISL 418241|B.1|Algeria|2020-03-02	Africa|hCoV-19/South Africa/KRISP-K001088/2020|EPI ISL 509340|B.1.1.99|South Africa|2020-07-13	0.0003703978	Africa
Africa|hCoV-19/Algeria/G0640 2265/2020|EPI ISL 418242|B.1|Algeria|2020-03-08	Africa|hCoV-19/South Africa/KRISP-K001088/2020|EPI ISL 509340|B.1.1.99|South Africa|2020-07-13	0.0002688480	Africa
Africa|hCoV-19/Algeria/G0860 2262/2020|EPI ISL 420037|B.1|Algeria|2020-03-02	Africa|hCoV-19/South Africa/KRISP-K001088/2020|EPI ISL 509340|B.1.1.99|South Africa|2020-07-13	0.0002688480	Africa
Africa|hCoV-19/Benin/1022/2020|EPI ISL 476826|B.1|Benin|2020-03-25	Africa|hCoV-19/South Africa/KRISP-K001088/2020|EPI ISL 509340|B.1.1.99|South Africa|2020-07-13	0.0002352586	Africa
Africa|hCoV-19/Benin/1092/2020|EPI ISL 476827|B.1|Benin|2020-03-27	Africa|hCoV-19/South Africa/KRISP-K001088/2020|EPI ISL 509340|B.1.1.99|South Africa|2020-07-13	0.0003025881	Africa
Africa|hCoV-19/Benin/1408/2020|EPI ISL 476825|B.1.356|Benin|2020-04-04	Africa|hCoV-19/South Africa/KRISP-K001088/2020|EPI ISL 509340|B.1.1.99|South Africa|2020-07-13	0.0002688660	Africa
Africa|hCoV-19/Benin/1409/2020|EPI ISL 476828|B.1|Benin|2020-04-06	Africa|hCoV-19/South Africa/KRISP-K001088/2020|EPI ISL 509340|B.1.1.99|South Africa|2020-07-13	0.0003046434	Africa
Africa|hCoV-19/Benin/1950/2020|EPI ISL 476830|A|Benin|2020-04-15	Africa|hCoV-19/South Africa/KRISP-K001088/2020|EPI ISL 509340|B.1.1.99|South Africa|2020-07-13	0.0004706739	Africa
Africa|hCoV-19/Benin/197/2020|EPI ISL 476822|B.1.178|Benin|2020-03-15	Africa|hCoV-19/South Africa/KRISP-K001088/2020|EPI ISL 509340|B.1.1.99|South Africa|2020-07-13	0.0002352847	Africa
Africa|hCoV-19/Benin/2012/2020|EPI ISL 476831|A|Benin|2020-04-15	Africa|hCoV-19/South Africa/KRISP-K001088/2020|EPI ISL 509340|B.1.1.99|South Africa|2020-07-13	0.0005042308	Africa
Africa|hCoV-19/Benin/260/2020|EPI ISL 476823|B.1.292|Benin|2020-03-17	Africa|hCoV-19/South Africa/KRISP-K001088/2020|EPI ISL 509340|B.1.1.99|South Africa|2020-07-13	0.0003361028	Africa
Africa|hCoV-19/Benin/314/2020|EPI ISL 476834|B.1.5|Benin|2020-03-17	Africa|hCoV-19/South Africa/KRISP-K001088/2020|EPI ISL 509340|B.1.1.99|South Africa|2020-07-13	0.0003379895	Africa
Africa|hCoV-19/Benin/461/2020|EPI ISL 476833|A|Benin|2020-03-17	Africa|hCoV-19/South Africa/KRISP-K001088/2020|EPI ISL 509340|B.1.1.99|South Africa|2020-07-13	0.0004705855	Africa
Africa|hCoV-19/Benin/501/2020|EPI ISL 476824|B.1.356|Benin|2020-03-17	Africa|hCoV-19/South Africa/KRISP-K001088/2020|EPI ISL 509340|B.1.1.99|South Africa|2020-07-13	0.0002688480	Africa
Africa|hCoV-19/Benin/843/2020|EPI ISL 476829|A|Benin|2020-03-19	Africa|hCoV-19/South Africa/KRISP-K001088/2020|EPI ISL 509340|B.1.1.99|South Africa|2020-07-13	0.0004033969	Africa
Africa|hCoV-19/Botswana/BOT0455/2020|EPI ISL 560386|B.1|Botswana|2020-03-28	Africa|hCoV-19/South Africa/KRISP-K001088/2020|EPI ISL 509340|B.1.1.99|South Africa|2020-07-13	0.0002016278	Africa
Africa|hCoV-19/Botswana/BOT2254/2020|EPI ISL 560390|B.1.1|Botswana|2020-04-08	Africa|hCoV-19/South Africa/KRISP-K001088/2020|EPI ISL 509340|B.1.1.99|South Africa|2020-07-13	0.0000684011	Africa
Africa|hCoV-19/Botswana/BOT2283/2020|EPI ISL 560385|B.1|Botswana|2020-04-07	Africa|hCoV-19/South Africa/KRISP-K001088/2020|EPI ISL 509340|B.1.1.99|South Africa|2020-07-13	0.0003139224	Africa
Africa|hCoV-19/Botswana/BOT2624/2020|EPI ISL 560387|B.1.1|Botswana|2020-04-05	Africa|hCoV-19/South Africa/KRISP-K001088/2020|EPI ISL 509340|B.1.1.99|South Africa|2020-07-13	0.0000697437	Africa
Africa|hCoV-19/Botswana/BOT4161/2020|EPI ISL 560388|B.1.1.220|Botswana|2020-04-16	Africa|hCoV-19/South Africa/KRISP-K001088/2020|EPI ISL 509340|B.1.1.99|South Africa|2020-07-13	0.0001382162	Africa
Africa|hCoV-19/DRC/04186/2020|EPI ISL 471411|A|Democratic Republic of the Congo|2020-04-25	Africa|hCoV-19/South Africa/KRISP-K001088/2020|EPI ISL 509340|B.1.1.99|South Africa|2020-07-13	0.0004705852	Africa
Africa|hCoV-19/DRC/04188/2020|EPI ISL 471413|A|Democratic Republic of the Congo|2020-04-25	Africa|hCoV-19/South Africa/KRISP-K001088/2020|EPI ISL 509340|B.1.1.99|South Africa|2020-07-13	0.0005546530	Africa
Africa|hCoV-19/DRC/10041/2020|EPI ISL 527543|B.1.1.275|Democratic Republic of the Congo|2020-05-22	Africa|hCoV-19/South Africa/KRISP-K001088/2020|EPI ISL 509340|B.1.1.99|South Africa|2020-07-13	0.0001363895	Africa
Africa|hCoV-19/DRC/10057/2020|EPI ISL 527538|B.1.1.275|Democratic Republic of the Congo|2020-05-22	Africa|hCoV-19/South Africa/KRISP-K001088/2020|EPI ISL 509340|B.1.1.99|South Africa|2020-07-13	0.0002465149	Africa
Africa|hCoV-19/DRC/10061/2020|EPI ISL 527521|B.1.1.275|Democratic Republic of the Congo|2020-05-22	Africa|hCoV-19/South Africa/KRISP-K001088/2020|EPI ISL 509340|B.1.1.99|South Africa|2020-07-13	0.0001042000	Africa
Africa|hCoV-19/DRC/10070/2020|EPI ISL 527544|B.1.178|Democratic Republic of the Congo|2020-05-22	Africa|hCoV-19/South Africa/KRISP-K001088/2020|EPI ISL 509340|B.1.1.99|South Africa|2020-07-13	0.0003746100	Africa
Africa|hCoV-19/DRC/10120/2020|EPI ISL 513624|B.1.1.275|Democratic Republic of the Congo|2020-05-22	Africa|hCoV-19/South Africa/KRISP-K001088/2020|EPI ISL 509340|B.1.1.99|South Africa|2020-07-13	0.0001746584	Africa
Africa|hCoV-19/DRC/10127/2020|EPI ISL 513625|B.1.1.275|Democratic Republic of the Congo|2020-05-22	Africa|hCoV-19/South Africa/KRISP-K001088/2020|EPI ISL 509340|B.1.1.99|South Africa|2020-07-13	0.0001723945	Africa
Africa|hCoV-19/DRC/10242/2020|EPI ISL 513626|B.1.84|Democratic Republic of the Congo|2020-05-22	Africa|hCoV-19/South Africa/KRISP-K001088/2020|EPI ISL 509340|B.1.1.99|South Africa|2020-07-13	0.0002709758	Africa
Africa|hCoV-19/DRC/10251/2020|EPI ISL 513627|B.1.128|Democratic Republic of the Congo|2020-05-22	Africa|hCoV-19/South Africa/KRISP-K001088/2020|EPI ISL 509340|B.1.1.99|South Africa|2020-07-13	0.0004069241	Africa
Africa|hCoV-19/DRC/10324/2020|EPI ISL 527545|B.1.214|Democratic Republic of the Congo|2020-05-22	Africa|hCoV-19/South Africa/KRISP-K001088/2020|EPI ISL 509340|B.1.1.99|South Africa|2020-07-13	0.0003409656	Africa
Africa|hCoV-19/DRC/10346/2020|EPI ISL 527546|B.1.214|Democratic Republic of the Congo|2020-05-22	Africa|hCoV-19/South Africa/KRISP-K001088/2020|EPI ISL 509340|B.1.1.99|South Africa|2020-07-13	0.0003445122	Africa
Africa|hCoV-19/DRC/10364/2020|EPI ISL 527498|B.1|Democratic Republic of the Congo|2020-05-22	Africa|hCoV-19/South Africa/KRISP-K001088/2020|EPI ISL 509340|B.1.1.99|South Africa|2020-07-13	0.0002401073	Africa
Africa|hCoV-19/DRC/10371/2020|EPI ISL 527489|B.1.178|Democratic Republic of the Congo|2020-05-22	Africa|hCoV-19/South Africa/KRISP-K001088/2020|EPI ISL 509340|B.1.1.99|South Africa|2020-07-13	0.0003752526	Africa
Africa|hCoV-19/DRC/10373/2020|EPI ISL 527495|B.1.159|Democratic Republic of the Congo|2020-05-22	Africa|hCoV-19/South Africa/KRISP-K001088/2020|EPI ISL 509340|B.1.1.99|South Africa|2020-07-13	0.0003415897	Africa
Africa|hCoV-19/DRC/10374/2020|EPI ISL 527539|B.1.84|Democratic Republic of the Congo|2020-05-22	Africa|hCoV-19/South Africa/KRISP-K001088/2020|EPI ISL 509340|B.1.1.99|South Africa|2020-07-13	0.0005255556	Africa
Africa|hCoV-19/DRC/10375/2020|EPI ISL 527499|B.1.84|Democratic Republic of the Congo|2020-05-22	Africa|hCoV-19/South Africa/KRISP-K001088/2020|EPI ISL 509340|B.1.1.99|South Africa|2020-07-13	0.0004106088	Africa
Africa|hCoV-19/DRC/10399/2020|EPI ISL 527491|B.1.214|Democratic Republic of the Congo|2020-05-22	Africa|hCoV-19/South Africa/KRISP-K001088/2020|EPI ISL 509340|B.1.1.99|South Africa|2020-07-13	0.0002388111	Africa
Africa|hCoV-19/DRC/10502/2020|EPI ISL 527547|B.1.5|Democratic Republic of the Congo|2020-05-20	Africa|hCoV-19/South Africa/KRISP-K001088/2020|EPI ISL 509340|B.1.1.99|South Africa|2020-07-13	0.0001703359	Africa
Africa|hCoV-19/DRC/10506/2020|EPI ISL 527524|B.1.5|Democratic Republic of the Congo|2020-05-18	Africa|hCoV-19/South Africa/KRISP-K001088/2020|EPI ISL 509340|B.1.1.99|South Africa|2020-07-13	0.0001744658	Africa
Africa|hCoV-19/DRC/10507/2020|EPI ISL 527492|B.1.5|Democratic Republic of the Congo|2020-05-18	Africa|hCoV-19/South Africa/KRISP-K001088/2020|EPI ISL 509340|B.1.1.99|South Africa|2020-07-13	0.0002047999	Africa
Africa|hCoV-19/DRC/10508/2020|EPI ISL 527494|B.1.5|Democratic Republic of the Congo|2020-05-20	Africa|hCoV-19/South Africa/KRISP-K001088/2020|EPI ISL 509340|B.1.1.99|South Africa|2020-07-13	0.0002037016	Africa
Africa|hCoV-19/DRC/10532/2020|EPI ISL 527532|B.1.5|Democratic Republic of the Congo|2020-05-20	Africa|hCoV-19/South Africa/KRISP-K001088/2020|EPI ISL 509340|B.1.1.99|South Africa|2020-07-13	0.0001746241	Africa
Africa|hCoV-19/DRC/10533/2020|EPI ISL 527548|B.1.5|Democratic Republic of the Congo|2020-05-20	Africa|hCoV-19/South Africa/KRISP-K001088/2020|EPI ISL 509340|B.1.1.99|South Africa|2020-07-13	0.0002044698	Africa
Africa|hCoV-19/DRC/10621/2020|EPI ISL 527526|B.1.214|Democratic Republic of the Congo|2020-05-23	Africa|hCoV-19/South Africa/KRISP-K001088/2020|EPI ISL 509340|B.1.1.99|South Africa|2020-07-13	0.0003136786	Africa
Africa|hCoV-19/DRC/10640/2020|EPI ISL 527541|B.1|Democratic Republic of the Congo|2020-05-22	Africa|hCoV-19/South Africa/KRISP-K001088/2020|EPI ISL 509340|B.1.1.99|South Africa|2020-07-13	0.0004937806	Africa
Africa|hCoV-19/DRC/10644/2020|EPI ISL 527549|B.1|Democratic Republic of the Congo|2020-05-22	Africa|hCoV-19/South Africa/KRISP-K001088/2020|EPI ISL 509340|B.1.1.99|South Africa|2020-07-13	0.0004771401	Africa
Africa|hCoV-19/DRC/10728/2020|EPI ISL 513628|B.1.5|Democratic Republic of the Congo|2020-05-23	Africa|hCoV-19/South Africa/KRISP-K001088/2020|EPI ISL 509340|B.1.1.99|South Africa|2020-07-13	0.0002100670	Africa
Africa|hCoV-19/DRC/10731/2020|EPI ISL 513629|B.1.1.1|Democratic Republic of the Congo|2020-05-23	Africa|hCoV-19/South Africa/KRISP-K001088/2020|EPI ISL 509340|B.1.1.99|South Africa|2020-07-13	0.0002468547	Africa
Africa|hCoV-19/DRC/10733/2020|EPI ISL 513630|B.1|Democratic Republic of the Congo|2020-05-23	Africa|hCoV-19/South Africa/KRISP-K001088/2020|EPI ISL 509340|B.1.1.99|South Africa|2020-07-13	0.0003377986	Africa
Africa|hCoV-19/DRC/108/2020|EPI ISL 417948|B.1.128|Democratic Republic of the Congo|2020-03-19	Africa|hCoV-19/South Africa/KRISP-K001088/2020|EPI ISL 509340|B.1.1.99|South Africa|2020-07-13	0.0003028479	Africa
Africa|hCoV-19/DRC/10885/2020|EPI ISL 513631|B.1.84|Democratic Republic of the Congo|2020-05-23	Africa|hCoV-19/South Africa/KRISP-K001088/2020|EPI ISL 509340|B.1.1.99|South Africa|2020-07-13	0.0003402313	Africa
Africa|hCoV-19/DRC/10902/2020|EPI ISL 527490|B.1.178|Democratic Republic of the Congo|2020-05-23	Africa|hCoV-19/South Africa/KRISP-K001088/2020|EPI ISL 509340|B.1.1.99|South Africa|2020-07-13	0.0003067895	Africa
Africa|hCoV-19/DRC/10913/2020|EPI ISL 527507|B.1.84|Democratic Republic of the Congo|2020-05-24	Africa|hCoV-19/South Africa/KRISP-K001088/2020|EPI ISL 509340|B.1.1.99|South Africa|2020-07-13	0.0004131373	Africa
Africa|hCoV-19/DRC/11005/2020|EPI ISL 527550|B.1.159|Democratic Republic of the Congo|2020-05-24	Africa|hCoV-19/South Africa/KRISP-K001088/2020|EPI ISL 509340|B.1.1.99|South Africa|2020-07-13	0.0004431660	Africa
Africa|hCoV-19/DRC/11008/2020|EPI ISL 527503|B.1.159|Democratic Republic of the Congo|2020-05-24	Africa|hCoV-19/South Africa/KRISP-K001088/2020|EPI ISL 509340|B.1.1.99|South Africa|2020-07-13	0.0003783235	Africa
Africa|hCoV-19/DRC/11022/2020|EPI ISL 527551|B.1.214|Democratic Republic of the Congo|2020-05-24	Africa|hCoV-19/South Africa/KRISP-K001088/2020|EPI ISL 509340|B.1.1.99|South Africa|2020-07-13	0.0004092170	Africa
Africa|hCoV-19/DRC/11024/2020|EPI ISL 527552|B.1.149|Democratic Republic of the Congo|2020-05-24	Africa|hCoV-19/South Africa/KRISP-K001088/2020|EPI ISL 509340|B.1.1.99|South Africa|2020-07-13	0.0004473607	Africa
Africa|hCoV-19/DRC/11026/2020|EPI ISL 527553|B.1.149|Democratic Republic of the Congo|2020-05-24	Africa|hCoV-19/South Africa/KRISP-K001088/2020|EPI ISL 509340|B.1.1.99|South Africa|2020-07-13	0.0003067685	Africa
Africa|hCoV-19/DRC/11031/2020|EPI ISL 527554|B.1.214|Democratic Republic of the Congo|2020-05-24	Africa|hCoV-19/South Africa/KRISP-K001088/2020|EPI ISL 509340|B.1.1.99|South Africa|2020-07-13	0.0003411133	Africa
Africa|hCoV-19/DRC/11041/2020|EPI ISL 527555|B.1|Democratic Republic of the Congo|2020-05-24	Africa|hCoV-19/South Africa/KRISP-K001088/2020|EPI ISL 509340|B.1.1.99|South Africa|2020-07-13	0.0003069015	Africa
Africa|hCoV-19/DRC/11057/2020|EPI ISL 527528|B.1.5|Democratic Republic of the Congo|2020-05-24	Africa|hCoV-19/South Africa/KRISP-K001088/2020|EPI ISL 509340|B.1.1.99|South Africa|2020-07-13	0.0002441773	Africa
Africa|hCoV-19/DRC/11078/2020|EPI ISL 527514|B.1|Democratic Republic of the Congo|2020-05-24	Africa|hCoV-19/South Africa/KRISP-K001088/2020|EPI ISL 509340|B.1.1.99|South Africa|2020-07-13	0.0003452974	Africa
Africa|hCoV-19/DRC/11079/2020|EPI ISL 527500|B.1.214|Democratic Republic of the Congo|2020-05-24	Africa|hCoV-19/South Africa/KRISP-K001088/2020|EPI ISL 509340|B.1.1.99|South Africa|2020-07-13	0.0002742609	Africa
Africa|hCoV-19/DRC/11093/2020|EPI ISL 527527|B.1.5|Democratic Republic of the Congo|2020-05-24	Africa|hCoV-19/South Africa/KRISP-K001088/2020|EPI ISL 509340|B.1.1.99|South Africa|2020-07-13	0.0003148435	Africa
Africa|hCoV-19/DRC/11096/2020|EPI ISL 527522|B.1|Democratic Republic of the Congo|2020-05-24	Africa|hCoV-19/South Africa/KRISP-K001088/2020|EPI ISL 509340|B.1.1.99|South Africa|2020-07-13	0.0002780434	Africa
Africa|hCoV-19/DRC/11114/2020|EPI ISL 527534|B.1.214|Democratic Republic of the Congo|2020-05-25	Africa|hCoV-19/South Africa/KRISP-K001088/2020|EPI ISL 509340|B.1.1.99|South Africa|2020-07-13	0.0003845171	Africa
Africa|hCoV-19/DRC/11123/2020|EPI ISL 527496|B.1.84|Democratic Republic of the Congo|2020-05-24	Africa|hCoV-19/South Africa/KRISP-K001088/2020|EPI ISL 509340|B.1.1.99|South Africa|2020-07-13	0.0003074431	Africa
Africa|hCoV-19/DRC/11134/2020|EPI ISL 527518|B.1.5|Democratic Republic of the Congo|2020-05-24	Africa|hCoV-19/South Africa/KRISP-K001088/2020|EPI ISL 509340|B.1.1.99|South Africa|2020-07-13	0.0002079148	Africa
Africa|hCoV-19/DRC/11143/2020|EPI ISL 527556|B.1|Democratic Republic of the Congo|2020-05-24	Africa|hCoV-19/South Africa/KRISP-K001088/2020|EPI ISL 509340|B.1.1.99|South Africa|2020-07-13	0.0004432202	Africa
Africa|hCoV-19/DRC/11145/2020|EPI ISL 527501|B.1.214|Democratic Republic of the Congo|2020-05-24	Africa|hCoV-19/South Africa/KRISP-K001088/2020|EPI ISL 509340|B.1.1.99|South Africa|2020-07-13	0.0004117159	Africa
Africa|hCoV-19/DRC/11148/2020|EPI ISL 527525|B.1.178|Democratic Republic of the Congo|2020-05-24	Africa|hCoV-19/South Africa/KRISP-K001088/2020|EPI ISL 509340|B.1.1.99|South Africa|2020-07-13	0.0004198783	Africa
Africa|hCoV-19/DRC/11157/2020|EPI ISL 527530|B.1|Democratic Republic of the Congo|2020-05-25	Africa|hCoV-19/South Africa/KRISP-K001088/2020|EPI ISL 509340|B.1.1.99|South Africa|2020-07-13	0.0003825769	Africa
Africa|hCoV-19/DRC/11187/2020|EPI ISL 527523|B.1.1.275|Democratic Republic of the Congo|2020-05-23	Africa|hCoV-19/South Africa/KRISP-K001088/2020|EPI ISL 509340|B.1.1.99|South Africa|2020-07-13	0.0002088047	Africa
Africa|hCoV-19/DRC/11191/2020|EPI ISL 527506|B.1.1.275|Democratic Republic of the Congo|2020-05-23	Africa|hCoV-19/South Africa/KRISP-K001088/2020|EPI ISL 509340|B.1.1.99|South Africa|2020-07-13	0.0001030159	Africa
Africa|hCoV-19/DRC/11252/2020|EPI ISL 527557|B.1.1.275|Democratic Republic of the Congo|2020-05-21	Africa|hCoV-19/South Africa/KRISP-K001088/2020|EPI ISL 509340|B.1.1.99|South Africa|2020-07-13	0.0002725662	Africa
Africa|hCoV-19/DRC/11260/2020|EPI ISL 527558|B.1.1.275|Democratic Republic of the Congo|2020-05-23	Africa|hCoV-19/South Africa/KRISP-K001088/2020|EPI ISL 509340|B.1.1.99|South Africa|2020-07-13	0.0001363277	Africa
Africa|hCoV-19/DRC/1131/2020|EPI ISL 429255|B.1.5|Democratic Republic of the Congo|2020-04-05	Africa|hCoV-19/South Africa/KRISP-K001088/2020|EPI ISL 509340|B.1.1.99|South Africa|2020-07-13	0.0002033771	Africa
Africa|hCoV-19/DRC/11310/2020|EPI ISL 527529|B.1.149|Democratic Republic of the Congo|2020-05-25	Africa|hCoV-19/South Africa/KRISP-K001088/2020|EPI ISL 509340|B.1.1.99|South Africa|2020-07-13	0.0003143170	Africa
Africa|hCoV-19/DRC/11318/2020|EPI ISL 527559|B.1.149|Democratic Republic of the Congo|2020-05-25	Africa|hCoV-19/South Africa/KRISP-K001088/2020|EPI ISL 509340|B.1.1.99|South Africa|2020-07-13	0.0003051121	Africa
Africa|hCoV-19/DRC/11326/2020|EPI ISL 527508|B.1|Democratic Republic of the Congo|2020-05-25	Africa|hCoV-19/South Africa/KRISP-K001088/2020|EPI ISL 509340|B.1.1.99|South Africa|2020-07-13	0.0003098413	Africa
Africa|hCoV-19/DRC/11334/2020|EPI ISL 527504|B.1.178|Democratic Republic of the Congo|2020-05-25	Africa|hCoV-19/South Africa/KRISP-K001088/2020|EPI ISL 509340|B.1.1.99|South Africa|2020-07-13	0.0003094003	Africa
Africa|hCoV-19/DRC/11337/2020|EPI ISL 527510|B.1.84|Democratic Republic of the Congo|2020-05-25	Africa|hCoV-19/South Africa/KRISP-K001088/2020|EPI ISL 509340|B.1.1.99|South Africa|2020-07-13	0.0003792418	Africa
Africa|hCoV-19/DRC/11341/2020|EPI ISL 527509|B.1.1.275|Democratic Republic of the Congo|2020-05-25	Africa|hCoV-19/South Africa/KRISP-K001088/2020|EPI ISL 509340|B.1.1.99|South Africa|2020-07-13	0.0002066426	Africa
Africa|hCoV-19/DRC/11348/2020|EPI ISL 527560|B.1.149|Democratic Republic of the Congo|2020-05-25	Africa|hCoV-19/South Africa/KRISP-K001088/2020|EPI ISL 509340|B.1.1.99|South Africa|2020-07-13	0.0003053813	Africa
Africa|hCoV-19/DRC/11369/2020|EPI ISL 527537|B.1.214|Democratic Republic of the Congo|2020-05-25	Africa|hCoV-19/South Africa/KRISP-K001088/2020|EPI ISL 509340|B.1.1.99|South Africa|2020-07-13	0.0003507707	Africa
Africa|hCoV-19/DRC/11376/2020|EPI ISL 527513|B.1.214|Democratic Republic of the Congo|2020-05-25	Africa|hCoV-19/South Africa/KRISP-K001088/2020|EPI ISL 509340|B.1.1.99|South Africa|2020-07-13	0.0003795818	Africa
Africa|hCoV-19/DRC/11411/2020|EPI ISL 527561|B.1.5|Democratic Republic of the Congo|2020-05-25	Africa|hCoV-19/South Africa/KRISP-K001088/2020|EPI ISL 509340|B.1.1.99|South Africa|2020-07-13	0.0002725819	Africa
Africa|hCoV-19/DRC/11450/2020|EPI ISL 527516|B.1.5|Democratic Republic of the Congo|2020-05-25	Africa|hCoV-19/South Africa/KRISP-K001088/2020|EPI ISL 509340|B.1.1.99|South Africa|2020-07-13	0.0002100026	Africa
Africa|hCoV-19/DRC/11458/2020|EPI ISL 527497|B.1.5|Democratic Republic of the Congo|2020-05-25	Africa|hCoV-19/South Africa/KRISP-K001088/2020|EPI ISL 509340|B.1.1.99|South Africa|2020-07-13	0.0003441477	Africa
Africa|hCoV-19/DRC/11460/2020|EPI ISL 527562|B.1.214|Democratic Republic of the Congo|2020-05-25	Africa|hCoV-19/South Africa/KRISP-K001088/2020|EPI ISL 509340|B.1.1.99|South Africa|2020-07-13	0.0004823785	Africa
Africa|hCoV-19/DRC/11472/2020|EPI ISL 527502|B.1.214|Democratic Republic of the Congo|2020-05-25	Africa|hCoV-19/South Africa/KRISP-K001088/2020|EPI ISL 509340|B.1.1.99|South Africa|2020-07-13	0.0004112740	Africa
Africa|hCoV-19/DRC/11477/2020|EPI ISL 527563|B.1.84|Democratic Republic of the Congo|2020-05-25	Africa|hCoV-19/South Africa/KRISP-K001088/2020|EPI ISL 509340|B.1.1.99|South Africa|2020-07-13	0.0002382747	Africa
Africa|hCoV-19/DRC/11486/2020|EPI ISL 527564|B.1.214|Democratic Republic of the Congo|2020-05-25	Africa|hCoV-19/South Africa/KRISP-K001088/2020|EPI ISL 509340|B.1.1.99|South Africa|2020-07-13	0.0004091114	Africa
Africa|hCoV-19/DRC/11487/2020|EPI ISL 527505|B.1|Democratic Republic of the Congo|2020-05-25	Africa|hCoV-19/South Africa/KRISP-K001088/2020|EPI ISL 509340|B.1.1.99|South Africa|2020-07-13	0.0003444564	Africa
Africa|hCoV-19/DRC/11507/2020|EPI ISL 527512|B.1|Democratic Republic of the Congo|2020-05-25	Africa|hCoV-19/South Africa/KRISP-K001088/2020|EPI ISL 509340|B.1.1.99|South Africa|2020-07-13	0.0003787531	Africa
Africa|hCoV-19/DRC/1151/2020|EPI ISL 447596|B.38|Democratic Republic of the Congo|2020-04-05	Africa|hCoV-19/South Africa/KRISP-K001088/2020|EPI ISL 509340|B.1.1.99|South Africa|2020-07-13	0.0005436176	Africa
Africa|hCoV-19/DRC/11511/2020|EPI ISL 527511|B.1.214|Democratic Republic of the Congo|2020-05-25	Africa|hCoV-19/South Africa/KRISP-K001088/2020|EPI ISL 509340|B.1.1.99|South Africa|2020-07-13	0.0004138025	Africa
Africa|hCoV-19/DRC/11572/2020|EPI ISL 527565|B.1.214|Democratic Republic of the Congo|2020-05-25	Africa|hCoV-19/South Africa/KRISP-K001088/2020|EPI ISL 509340|B.1.1.99|South Africa|2020-07-13	0.0003064490	Africa
Africa|hCoV-19/DRC/11576/2020|EPI ISL 527517|B.1|Democratic Republic of the Congo|2020-05-25	Africa|hCoV-19/South Africa/KRISP-K001088/2020|EPI ISL 509340|B.1.1.99|South Africa|2020-07-13	0.0003120969	Africa
Africa|hCoV-19/DRC/11583/2020|EPI ISL 527542|B.1|Democratic Republic of the Congo|2020-05-25	Africa|hCoV-19/South Africa/KRISP-K001088/2020|EPI ISL 509340|B.1.1.99|South Africa|2020-07-13	0.0003534021	Africa
Africa|hCoV-19/DRC/11616/2020|EPI ISL 527519|B.1|Democratic Republic of the Congo|2020-05-25	Africa|hCoV-19/South Africa/KRISP-K001088/2020|EPI ISL 509340|B.1.1.99|South Africa|2020-07-13	0.0002769271	Africa
Africa|hCoV-19/DRC/11623/2020|EPI ISL 527566|B.1.5|Democratic Republic of the Congo|2020-05-25	Africa|hCoV-19/South Africa/KRISP-K001088/2020|EPI ISL 509340|B.1.1.99|South Africa|2020-07-13	0.0003069000	Africa
Africa|hCoV-19/DRC/11624/2020|EPI ISL 527567|B.1.149|Democratic Republic of the Congo|2020-05-25	Africa|hCoV-19/South Africa/KRISP-K001088/2020|EPI ISL 509340|B.1.1.99|South Africa|2020-07-13	0.0003067520	Africa
Africa|hCoV-19/DRC/11631/2020|EPI ISL 527568|B.1.149|Democratic Republic of the Congo|2020-05-25	Africa|hCoV-19/South Africa/KRISP-K001088/2020|EPI ISL 509340|B.1.1.99|South Africa|2020-07-13	0.0003070659	Africa
Africa|hCoV-19/DRC/11632/2020|EPI ISL 527493|B.1|Democratic Republic of the Congo|2020-05-25	Africa|hCoV-19/South Africa/KRISP-K001088/2020|EPI ISL 509340|B.1.1.99|South Africa|2020-07-13	0.0003414779	Africa
Africa|hCoV-19/DRC/11635/2020|EPI ISL 527540|B.1.214|Democratic Republic of the Congo|2020-05-25	Africa|hCoV-19/South Africa/KRISP-K001088/2020|EPI ISL 509340|B.1.1.99|South Africa|2020-07-13	0.0003516637	Africa
Africa|hCoV-19/DRC/11640/2020|EPI ISL 527535|B.1.178|Democratic Republic of the Congo|2020-05-25	Africa|hCoV-19/South Africa/KRISP-K001088/2020|EPI ISL 509340|B.1.1.99|South Africa|2020-07-13	0.0004184315	Africa
Africa|hCoV-19/DRC/11643/2020|EPI ISL 527520|B.1.5|Democratic Republic of the Congo|2020-05-25	Africa|hCoV-19/South Africa/KRISP-K001088/2020|EPI ISL 509340|B.1.1.99|South Africa|2020-07-13	0.0003122887	Africa
Africa|hCoV-19/DRC/11648/2020|EPI ISL 527569|B.1.6|Democratic Republic of the Congo|2020-05-25	Africa|hCoV-19/South Africa/KRISP-K001088/2020|EPI ISL 509340|B.1.1.99|South Africa|2020-07-13	0.0003395465	Africa
Africa|hCoV-19/DRC/11652/2020|EPI ISL 527570|B.1.149|Democratic Republic of the Congo|2020-05-25	Africa|hCoV-19/South Africa/KRISP-K001088/2020|EPI ISL 509340|B.1.1.99|South Africa|2020-07-13	0.0003066673	Africa
Africa|hCoV-19/DRC/11653/2020|EPI ISL 527533|B.1.84|Democratic Republic of the Congo|2020-05-25	Africa|hCoV-19/South Africa/KRISP-K001088/2020|EPI ISL 509340|B.1.1.99|South Africa|2020-07-13	0.0002793188	Africa
Africa|hCoV-19/DRC/11676/2020|EPI ISL 527531|B.1|Democratic Republic of the Congo|2020-05-26	Africa|hCoV-19/South Africa/KRISP-K001088/2020|EPI ISL 509340|B.1.1.99|South Africa|2020-07-13	0.0004910498	Africa
Africa|hCoV-19/DRC/11677/2020|EPI ISL 527515|B.1.214|Democratic Republic of the Congo|2020-05-26	Africa|hCoV-19/South Africa/KRISP-K001088/2020|EPI ISL 509340|B.1.1.99|South Africa|2020-07-13	0.0003117015	Africa
Africa|hCoV-19/DRC/11732/2020|EPI ISL 527536|B.1.214|Democratic Republic of the Congo|2020-05-26	Africa|hCoV-19/South Africa/KRISP-K001088/2020|EPI ISL 509340|B.1.1.99|South Africa|2020-07-13	0.0001744963	Africa
Africa|hCoV-19/DRC/11733/2020|EPI ISL 527571|B.1.149|Democratic Republic of the Congo|2020-05-26	Africa|hCoV-19/South Africa/KRISP-K001088/2020|EPI ISL 509340|B.1.1.99|South Africa|2020-07-13	0.0003050947	Africa
Africa|hCoV-19/DRC/11806/2020|EPI ISL 527572|B.1.214|Democratic Republic of the Congo|2020-05-26	Africa|hCoV-19/South Africa/KRISP-K001088/2020|EPI ISL 509340|B.1.1.99|South Africa|2020-07-13	0.0004089163	Africa
Africa|hCoV-19/DRC/1234/2020|EPI ISL 429258|B.1.5|Democratic Republic of the Congo|2020-04-06	Africa|hCoV-19/South Africa/KRISP-K001088/2020|EPI ISL 509340|B.1.1.99|South Africa|2020-07-13	0.0002142006	Africa
Africa|hCoV-19/DRC/1249/2020|EPI ISL 429259|B.1.5|Democratic Republic of the Congo|2020-04-06	Africa|hCoV-19/South Africa/KRISP-K001088/2020|EPI ISL 509340|B.1.1.99|South Africa|2020-07-13	0.0002042631	Africa
Africa|hCoV-19/DRC/1319/2020|EPI ISL 431011|B.1.128|Democratic Republic of the Congo|2020-04-07	Africa|hCoV-19/South Africa/KRISP-K001088/2020|EPI ISL 509340|B.1.1.99|South Africa|2020-07-13	0.0003060771	Africa
Africa|hCoV-19/DRC/1324/2020|EPI ISL 435033|B.1.128|Democratic Republic of the Congo|2020-04-07	Africa|hCoV-19/South Africa/KRISP-K001088/2020|EPI ISL 509340|B.1.1.99|South Africa|2020-07-13	0.0003040097	Africa
Africa|hCoV-19/DRC/1326/2020|EPI ISL 435116|B.1|Democratic Republic of the Congo|2020-04-07	Africa|hCoV-19/South Africa/KRISP-K001088/2020|EPI ISL 509340|B.1.1.99|South Africa|2020-07-13	0.0002768475	Africa
Africa|hCoV-19/DRC/1375/2020|EPI ISL 435117|B.1.1.1|Democratic Republic of the Congo|2020-04-07	Africa|hCoV-19/South Africa/KRISP-K001088/2020|EPI ISL 509340|B.1.1.99|South Africa|2020-07-13	0.0002414489	Africa
Africa|hCoV-19/DRC/1376/2020|EPI ISL 431012|B.1.1.1|Democratic Republic of the Congo|2020-04-07	Africa|hCoV-19/South Africa/KRISP-K001088/2020|EPI ISL 509340|B.1.1.99|South Africa|2020-07-13	0.0002051851	Africa
Africa|hCoV-19/DRC/1377/2020|EPI ISL 434678|B.1.1.1|Democratic Republic of the Congo|2020-04-07	Africa|hCoV-19/South Africa/KRISP-K001088/2020|EPI ISL 509340|B.1.1.99|South Africa|2020-07-13	0.0001695563	Africa
Africa|hCoV-19/DRC/1378/2020|EPI ISL 435118|B.1.1.1|Democratic Republic of the Congo|2020-04-07	Africa|hCoV-19/South Africa/KRISP-K001088/2020|EPI ISL 509340|B.1.1.99|South Africa|2020-07-13	0.0002045655	Africa
Africa|hCoV-19/DRC/1382/2020|EPI ISL 435113|B.1.1.1|Democratic Republic of the Congo|2020-04-07	Africa|hCoV-19/South Africa/KRISP-K001088/2020|EPI ISL 509340|B.1.1.99|South Africa|2020-07-13	0.0002084783	Africa
Africa|hCoV-19/DRC/1397/2020|EPI ISL 434679|B.1.1.1|Democratic Republic of the Congo|2020-04-07	Africa|hCoV-19/South Africa/KRISP-K001088/2020|EPI ISL 509340|B.1.1.99|South Africa|2020-07-13	0.0002047580	Africa
Africa|hCoV-19/DRC/1398/2020|EPI ISL 435114|B.1.1.1|Democratic Republic of the Congo|2020-04-07	Africa|hCoV-19/South Africa/KRISP-K001088/2020|EPI ISL 509340|B.1.1.99|South Africa|2020-07-13	0.0001685164	Africa
Africa|hCoV-19/DRC/1422/2020|EPI ISL 434680|B.1.149|Democratic Republic of the Congo|2020-04-08	Africa|hCoV-19/South Africa/KRISP-K001088/2020|EPI ISL 509340|B.1.1.99|South Africa|2020-07-13	0.0003101678	Africa
Africa|hCoV-19/DRC/1423/2020|EPI ISL 434710|B.1.149|Democratic Republic of the Congo|2020-04-08	Africa|hCoV-19/South Africa/KRISP-K001088/2020|EPI ISL 509340|B.1.1.99|South Africa|2020-07-13	0.0002696206	Africa
Africa|hCoV-19/DRC/1486/2020|EPI ISL 434711|B.1|Democratic Republic of the Congo|2020-04-08	Africa|hCoV-19/South Africa/KRISP-K001088/2020|EPI ISL 509340|B.1.1.99|South Africa|2020-07-13	0.0002444440	Africa
Africa|hCoV-19/DRC/1516/2020|EPI ISL 435032|B.1.5|Democratic Republic of the Congo|2020-04-09	Africa|hCoV-19/South Africa/KRISP-K001088/2020|EPI ISL 509340|B.1.1.99|South Africa|2020-07-13	0.0002016278	Africa
Africa|hCoV-19/DRC/1565/2020|EPI ISL 434681|B.1|Democratic Republic of the Congo|2020-04-09	Africa|hCoV-19/South Africa/KRISP-K001088/2020|EPI ISL 509340|B.1.1.99|South Africa|2020-07-13	0.0002400301	Africa
Africa|hCoV-19/DRC/158/2020|EPI ISL 417950|B.40|Democratic Republic of the Congo|2020-03-20	Africa|hCoV-19/South Africa/KRISP-K001088/2020|EPI ISL 509340|B.1.1.99|South Africa|2020-07-13	0.0005378784	Africa
Africa|hCoV-19/DRC/1715/2020|EPI ISL 435156|B.1.84|Democratic Republic of the Congo|2020-04-10	Africa|hCoV-19/South Africa/KRISP-K001088/2020|EPI ISL 509340|B.1.1.99|South Africa|2020-07-13	0.0002717064	Africa
Africa|hCoV-19/DRC/1767/2020|EPI ISL 435157|B.1.5|Democratic Republic of the Congo|2020-04-10	Africa|hCoV-19/South Africa/KRISP-K001088/2020|EPI ISL 509340|B.1.1.99|South Africa|2020-07-13	0.0002102214	Africa
Africa|hCoV-19/DRC/1779/2020|EPI ISL 435158|C.14|Democratic Republic of the Congo|2020-04-10	Africa|hCoV-19/South Africa/KRISP-K001088/2020|EPI ISL 509340|B.1.1.99|South Africa|2020-07-13	0.0002784205	Africa
Africa|hCoV-19/DRC/191/2020|EPI ISL 417955|B.1.128|Democratic Republic of the Congo|2020-03-21	Africa|hCoV-19/South Africa/KRISP-K001088/2020|EPI ISL 509340|B.1.1.99|South Africa|2020-07-13	0.0003029191	Africa
Africa|hCoV-19/DRC/1952/2020|EPI ISL 435159|B.1.5|Democratic Republic of the Congo|2020-04-11	Africa|hCoV-19/South Africa/KRISP-K001088/2020|EPI ISL 509340|B.1.1.99|South Africa|2020-07-13	0.0002078140	Africa
Africa|hCoV-19/DRC/1982/2020|EPI ISL 435160|B.1|Democratic Republic of the Congo|2020-04-12	Africa|hCoV-19/South Africa/KRISP-K001088/2020|EPI ISL 509340|B.1.1.99|South Africa|2020-07-13	0.0002415180	Africa
Africa|hCoV-19/DRC/2047/2020|EPI ISL 435161|B.1.1.1|Democratic Republic of the Congo|2020-04-12	Africa|hCoV-19/South Africa/KRISP-K001088/2020|EPI ISL 509340|B.1.1.99|South Africa|2020-07-13	0.0001712927	Africa
Africa|hCoV-19/DRC/2063/2020|EPI ISL 435162|B.1|Democratic Republic of the Congo|2020-04-12	Africa|hCoV-19/South Africa/KRISP-K001088/2020|EPI ISL 509340|B.1.1.99|South Africa|2020-07-13	0.0002071448	Africa
Africa|hCoV-19/DRC/2120/2020|EPI ISL 435163|B.1.149|Democratic Republic of the Congo|2020-04-12	Africa|hCoV-19/South Africa/KRISP-K001088/2020|EPI ISL 509340|B.1.1.99|South Africa|2020-07-13	0.0002715422	Africa
Africa|hCoV-19/DRC/2121/2020|EPI ISL 435164|B.1.149|Democratic Republic of the Congo|2020-04-12	Africa|hCoV-19/South Africa/KRISP-K001088/2020|EPI ISL 509340|B.1.1.99|South Africa|2020-07-13	0.0002756392	Africa
Africa|hCoV-19/DRC/2122/2020|EPI ISL 435165|B.1.149|Democratic Republic of the Congo|2020-04-13	Africa|hCoV-19/South Africa/KRISP-K001088/2020|EPI ISL 509340|B.1.1.99|South Africa|2020-07-13	0.0003506639	Africa
Africa|hCoV-19/DRC/2125/2020|EPI ISL 435166|B.1.149|Democratic Republic of the Congo|2020-04-13	Africa|hCoV-19/South Africa/KRISP-K001088/2020|EPI ISL 509340|B.1.1.99|South Africa|2020-07-13	0.0002765825	Africa
Africa|hCoV-19/DRC/2128/2020|EPI ISL 435167|B.1|Democratic Republic of the Congo|2020-04-13	Africa|hCoV-19/South Africa/KRISP-K001088/2020|EPI ISL 509340|B.1.1.99|South Africa|2020-07-13	0.0002115329	Africa
Africa|hCoV-19/DRC/2133/2020|EPI ISL 435168|B.1.128|Democratic Republic of the Congo|2020-04-13	Africa|hCoV-19/South Africa/KRISP-K001088/2020|EPI ISL 509340|B.1.1.99|South Africa|2020-07-13	0.0003147643	Africa
Africa|hCoV-19/DRC/214/2020|EPI ISL 420030|B.1.6|Democratic Republic of the Congo|2020-03-21	Africa|hCoV-19/South Africa/KRISP-K001088/2020|EPI ISL 509340|B.1.1.99|South Africa|2020-07-13	0.0002023532	Africa
Africa|hCoV-19/DRC/215/2020|EPI ISL 420031|B.1.1.1|Democratic Republic of the Congo|2020-03-21	Africa|hCoV-19/South Africa/KRISP-K001088/2020|EPI ISL 509340|B.1.1.99|South Africa|2020-07-13	0.0002056309	Africa
Africa|hCoV-19/DRC/2169/2020|EPI ISL 436194|B.1.5|Democratic Republic of the Congo|2020-04-13	Africa|hCoV-19/South Africa/KRISP-K001088/2020|EPI ISL 509340|B.1.1.99|South Africa|2020-07-13	0.0002447662	Africa
Africa|hCoV-19/DRC/2299/2020|EPI ISL 436412|B.1.5|Democratic Republic of the Congo|2020-04-14	Africa|hCoV-19/South Africa/KRISP-K001088/2020|EPI ISL 509340|B.1.1.99|South Africa|2020-07-13	0.0002711988	Africa
Africa|hCoV-19/DRC/236/2020|EPI ISL 420032|B.1.128|Democratic Republic of the Congo|2020-03-22	Africa|hCoV-19/South Africa/KRISP-K001088/2020|EPI ISL 509340|B.1.1.99|South Africa|2020-07-13	0.0003032897	Africa
Africa|hCoV-19/DRC/2363/2020|EPI ISL 437194|B.1.84|Democratic Republic of the Congo|2020-04-14	Africa|hCoV-19/South Africa/KRISP-K001088/2020|EPI ISL 509340|B.1.1.99|South Africa|2020-07-13	0.0002372734	Africa
Africa|hCoV-19/DRC/2384/2020|EPI ISL 437196|B.1.149|Democratic Republic of the Congo|2020-04-14	Africa|hCoV-19/South Africa/KRISP-K001088/2020|EPI ISL 509340|B.1.1.99|South Africa|2020-07-13	0.0002761815	Africa
Africa|hCoV-19/DRC/241/2020|EPI ISL 420033|B.1.1.75|Democratic Republic of the Congo|2020-03-22	Africa|hCoV-19/South Africa/KRISP-K001088/2020|EPI ISL 509340|B.1.1.99|South Africa|2020-07-13	0.0001347767	Africa
Africa|hCoV-19/DRC/243/2020|EPI ISL 420034|B.1|Democratic Republic of the Congo|2020-03-22	Africa|hCoV-19/South Africa/KRISP-K001088/2020|EPI ISL 509340|B.1.1.99|South Africa|2020-07-13	0.0002411628	Africa
Africa|hCoV-19/DRC/248/2020|EPI ISL 420035|B.1.5|Democratic Republic of the Congo|2020-03-22	Africa|hCoV-19/South Africa/KRISP-K001088/2020|EPI ISL 509340|B.1.1.99|South Africa|2020-07-13	0.0001684766	Africa
Africa|hCoV-19/DRC/2496/2020|EPI ISL 437337|B.1.149|Democratic Republic of the Congo|2020-04-15	Africa|hCoV-19/South Africa/KRISP-K001088/2020|EPI ISL 509340|B.1.1.99|South Africa|2020-07-13	0.0003024733	Africa
Africa|hCoV-19/DRC/2529/2020|EPI ISL 437338|B.1.178|Democratic Republic of the Congo|2020-04-15	Africa|hCoV-19/South Africa/KRISP-K001088/2020|EPI ISL 509340|B.1.1.99|South Africa|2020-07-13	0.0002688597	Africa
Africa|hCoV-19/DRC/253/2020|EPI ISL 420838|B.1.5|Democratic Republic of the Congo|2020-03-22	Africa|hCoV-19/South Africa/KRISP-K001088/2020|EPI ISL 509340|B.1.1.99|South Africa|2020-07-13	0.0001690919	Africa
Africa|hCoV-19/DRC/2536/2020|EPI ISL 437339|B.1|Democratic Republic of the Congo|2020-04-15	Africa|hCoV-19/South Africa/KRISP-K001088/2020|EPI ISL 509340|B.1.1.99|South Africa|2020-07-13	0.0002688597	Africa
Africa|hCoV-19/DRC/254/2020|EPI ISL 420839|B.1|Democratic Republic of the Congo|2020-03-22	Africa|hCoV-19/South Africa/KRISP-K001088/2020|EPI ISL 509340|B.1.1.99|South Africa|2020-07-13	0.0002385904	Africa
Africa|hCoV-19/DRC/2563/2020|EPI ISL 437340|B.1.9|Democratic Republic of the Congo|2020-04-15	Africa|hCoV-19/South Africa/KRISP-K001088/2020|EPI ISL 509340|B.1.1.99|South Africa|2020-07-13	0.0004705613	Africa
Africa|hCoV-19/DRC/2580/2020|EPI ISL 437341|B.1.5|Democratic Republic of the Congo|2020-04-15	Africa|hCoV-19/South Africa/KRISP-K001088/2020|EPI ISL 509340|B.1.1.99|South Africa|2020-07-13	0.0002027703	Africa
Africa|hCoV-19/DRC/2644/2020|EPI ISL 437342|B.1.84|Democratic Republic of the Congo|2020-04-15	Africa|hCoV-19/South Africa/KRISP-K001088/2020|EPI ISL 509340|B.1.1.99|South Africa|2020-07-13	0.0003069400	Africa
Africa|hCoV-19/DRC/2670/2020|EPI ISL 437343|B.1.9|Democratic Republic of the Congo|2020-04-15	Africa|hCoV-19/South Africa/KRISP-K001088/2020|EPI ISL 509340|B.1.1.99|South Africa|2020-07-13	0.0005042165	Africa
Africa|hCoV-19/DRC/2727/2020|EPI ISL 437344|B.1|Democratic Republic of the Congo|2020-04-16	Africa|hCoV-19/South Africa/KRISP-K001088/2020|EPI ISL 509340|B.1.1.99|South Africa|2020-07-13	0.0002052672	Africa
Africa|hCoV-19/DRC/2728/2020|EPI ISL 437345|B.1.84|Democratic Republic of the Congo|2020-04-16	Africa|hCoV-19/South Africa/KRISP-K001088/2020|EPI ISL 509340|B.1.1.99|South Africa|2020-07-13	0.0002754057	Africa
Africa|hCoV-19/DRC/2813/2020|EPI ISL 437346|C.14|Democratic Republic of the Congo|2020-04-16	Africa|hCoV-19/South Africa/KRISP-K001088/2020|EPI ISL 509340|B.1.1.99|South Africa|2020-07-13	0.0003026258	Africa
Africa|hCoV-19/DRC/2819/2020|EPI ISL 437347|B.1|Democratic Republic of the Congo|2020-04-16	Africa|hCoV-19/South Africa/KRISP-K001088/2020|EPI ISL 509340|B.1.1.99|South Africa|2020-07-13	0.0003090434	Africa
Africa|hCoV-19/DRC/2827/2020|EPI ISL 437348|B.1|Democratic Republic of the Congo|2020-04-16	Africa|hCoV-19/South Africa/KRISP-K001088/2020|EPI ISL 509340|B.1.1.99|South Africa|2020-07-13	0.0002016190	Africa
Africa|hCoV-19/DRC/2855/2020|EPI ISL 437350|B.1|Democratic Republic of the Congo|2020-04-16	Africa|hCoV-19/South Africa/KRISP-K001088/2020|EPI ISL 509340|B.1.1.99|South Africa|2020-07-13	0.0002352475	Africa
Africa|hCoV-19/DRC/2864/2020|EPI ISL 437351|B.1|Democratic Republic of the Congo|2020-04-16	Africa|hCoV-19/South Africa/KRISP-K001088/2020|EPI ISL 509340|B.1.1.99|South Africa|2020-07-13	0.0002357442	Africa
Africa|hCoV-19/DRC/2904/2020|EPI ISL 437352|B.1|Democratic Republic of the Congo|2020-04-17	Africa|hCoV-19/South Africa/KRISP-K001088/2020|EPI ISL 509340|B.1.1.99|South Africa|2020-07-13	0.0002352475	Africa
Africa|hCoV-19/DRC/2938/2020|EPI ISL 437353|B.1.275|Democratic Republic of the Congo|2020-04-17	Africa|hCoV-19/South Africa/KRISP-K001088/2020|EPI ISL 509340|B.1.1.99|South Africa|2020-07-13	0.0004171390	Africa
Africa|hCoV-19/DRC/2939/2020|EPI ISL 437354|B.1|Democratic Republic of the Congo|2020-04-17	Africa|hCoV-19/South Africa/KRISP-K001088/2020|EPI ISL 509340|B.1.1.99|South Africa|2020-07-13	0.0003367796	Africa
Africa|hCoV-19/DRC/2942/2020|EPI ISL 437355|B.1|Democratic Republic of the Congo|2020-04-17	Africa|hCoV-19/South Africa/KRISP-K001088/2020|EPI ISL 509340|B.1.1.99|South Africa|2020-07-13	0.0003455907	Africa
Africa|hCoV-19/DRC/299/2020|EPI ISL 420840|B.4|Democratic Republic of the Congo|2020-03-20	Africa|hCoV-19/South Africa/KRISP-K001088/2020|EPI ISL 509340|B.1.1.99|South Africa|2020-07-13	0.0006840999	Africa
Africa|hCoV-19/DRC/300/2020|EPI ISL 420841|A|Democratic Republic of the Congo|2020-03-22	Africa|hCoV-19/South Africa/KRISP-K001088/2020|EPI ISL 509340|B.1.1.99|South Africa|2020-07-13	0.0004744184	Africa
Africa|hCoV-19/DRC/3041/2020|EPI ISL 437356|B.1|Democratic Republic of the Congo|2020-04-18	Africa|hCoV-19/South Africa/KRISP-K001088/2020|EPI ISL 509340|B.1.1.99|South Africa|2020-07-13	0.0003037255	Africa
Africa|hCoV-19/DRC/307/2020|EPI ISL 420842|B.1.9|Democratic Republic of the Congo|2020-03	Africa|hCoV-19/South Africa/KRISP-K001088/2020|EPI ISL 509340|B.1.1.99|South Africa|2020-07-13	0.0003116466	Africa
Africa|hCoV-19/DRC/3070/2020|EPI ISL 437357|B.1.214|Democratic Republic of the Congo|2020-04-18	Africa|hCoV-19/South Africa/KRISP-K001088/2020|EPI ISL 509340|B.1.1.99|South Africa|2020-07-13	0.0003379369	Africa
Africa|hCoV-19/DRC/3089/2020|EPI ISL 437358|B.1.84|Democratic Republic of the Congo|2020-04-19	Africa|hCoV-19/South Africa/KRISP-K001088/2020|EPI ISL 509340|B.1.1.99|South Africa|2020-07-13	0.0002691953	Africa
Africa|hCoV-19/DRC/3440/2020|EPI ISL 447597|B.1.84|Democratic Republic of the Congo|2020-04-22	Africa|hCoV-19/South Africa/KRISP-K001088/2020|EPI ISL 509340|B.1.1.99|South Africa|2020-07-13	0.0002722269	Africa
Africa|hCoV-19/DRC/3451/2020|EPI ISL 447598|B.1.178|Democratic Republic of the Congo|2020-04-22	Africa|hCoV-19/South Africa/KRISP-K001088/2020|EPI ISL 509340|B.1.1.99|South Africa|2020-07-13	0.0003065075	Africa
Africa|hCoV-19/DRC/3453/2020|EPI ISL 447599|B.1.84|Democratic Republic of the Congo|2020-04-22	Africa|hCoV-19/South Africa/KRISP-K001088/2020|EPI ISL 509340|B.1.1.99|South Africa|2020-07-13	0.0002723937	Africa
Africa|hCoV-19/DRC/3481/2020|EPI ISL 447600|B.1|Democratic Republic of the Congo|2020-04-22	Africa|hCoV-19/South Africa/KRISP-K001088/2020|EPI ISL 509340|B.1.1.99|South Africa|2020-07-13	0.0002096098	Africa
Africa|hCoV-19/DRC/3482/2020|EPI ISL 447601|B.1|Democratic Republic of the Congo|2020-04-22	Africa|hCoV-19/South Africa/KRISP-K001088/2020|EPI ISL 509340|B.1.1.99|South Africa|2020-07-13	0.0002403382	Africa
Africa|hCoV-19/DRC/3483/2020|EPI ISL 447602|B.1|Democratic Republic of the Congo|2020-04-22	Africa|hCoV-19/South Africa/KRISP-K001088/2020|EPI ISL 509340|B.1.1.99|South Africa|2020-07-13	0.0002092809	Africa
Africa|hCoV-19/DRC/3490/2020|EPI ISL 447603|B.1|Democratic Republic of the Congo|2020-04-22	Africa|hCoV-19/South Africa/KRISP-K001088/2020|EPI ISL 509340|B.1.1.99|South Africa|2020-07-13	0.0002386783	Africa
Africa|hCoV-19/DRC/3504/2020|EPI ISL 447604|B.1.149|Democratic Republic of the Congo|2020-04-23	Africa|hCoV-19/South Africa/KRISP-K001088/2020|EPI ISL 509340|B.1.1.99|South Africa|2020-07-13	0.0002793275	Africa
Africa|hCoV-19/DRC/352/2020|EPI ISL 420850|B.1.5|Democratic Republic of the Congo|2020-03	Africa|hCoV-19/South Africa/KRISP-K001088/2020|EPI ISL 509340|B.1.1.99|South Africa|2020-07-13	0.0002384279	Africa
Africa|hCoV-19/DRC/353/2020|EPI ISL 420843|B.1.5|Democratic Republic of the Congo|2020-03	Africa|hCoV-19/South Africa/KRISP-K001088/2020|EPI ISL 509340|B.1.1.99|South Africa|2020-07-13	0.0001703069	Africa
Africa|hCoV-19/DRC/355/2020|EPI ISL 420844|B.1|Democratic Republic of the Congo|2020-03	Africa|hCoV-19/South Africa/KRISP-K001088/2020|EPI ISL 509340|B.1.1.99|South Africa|2020-07-13	0.0002023328	Africa
Africa|hCoV-19/DRC/3552/2020|EPI ISL 447605|B.1.84|Democratic Republic of the Congo|2020-04-23	Africa|hCoV-19/South Africa/KRISP-K001088/2020|EPI ISL 509340|B.1.1.99|South Africa|2020-07-13	0.0002756565	Africa
Africa|hCoV-19/DRC/3595/2020|EPI ISL 447606|B.1.5|Democratic Republic of the Congo|2020-04-23	Africa|hCoV-19/South Africa/KRISP-K001088/2020|EPI ISL 509340|B.1.1.99|South Africa|2020-07-13	0.0002377374	Africa
Africa|hCoV-19/DRC/3632/2020|EPI ISL 447607|B.1.5|Democratic Republic of the Congo|2020-04-23	Africa|hCoV-19/South Africa/KRISP-K001088/2020|EPI ISL 509340|B.1.1.99|South Africa|2020-07-13	0.0002384881	Africa
Africa|hCoV-19/DRC/3633/2020|EPI ISL 447230|B.1.5|Democratic Republic of the Congo|2020-04-23	Africa|hCoV-19/South Africa/KRISP-K001088/2020|EPI ISL 509340|B.1.1.99|South Africa|2020-07-13	0.0002407598	Africa
Africa|hCoV-19/DRC/3653/2020|EPI ISL 447231|B.1.128|Democratic Republic of the Congo|2020-04-23	Africa|hCoV-19/South Africa/KRISP-K001088/2020|EPI ISL 509340|B.1.1.99|South Africa|2020-07-13	0.0003715862	Africa
Africa|hCoV-19/DRC/3659/2020|EPI ISL 447232|B.1.128|Democratic Republic of the Congo|2020-04-23	Africa|hCoV-19/South Africa/KRISP-K001088/2020|EPI ISL 509340|B.1.1.99|South Africa|2020-07-13	0.0003719254	Africa
Africa|hCoV-19/DRC/3661/2020|EPI ISL 447233|B.1.128|Democratic Republic of the Congo|2020-04-23	Africa|hCoV-19/South Africa/KRISP-K001088/2020|EPI ISL 509340|B.1.1.99|South Africa|2020-07-13	0.0003750954	Africa
Africa|hCoV-19/DRC/3662/2020|EPI ISL 447234|B.1.128|Democratic Republic of the Congo|2020-04-23	Africa|hCoV-19/South Africa/KRISP-K001088/2020|EPI ISL 509340|B.1.1.99|South Africa|2020-07-13	0.0003748143	Africa
Africa|hCoV-19/DRC/3664/2020|EPI ISL 447235|B.1.128|Democratic Republic of the Congo|2020-04-23	Africa|hCoV-19/South Africa/KRISP-K001088/2020|EPI ISL 509340|B.1.1.99|South Africa|2020-07-13	0.0003748782	Africa
Africa|hCoV-19/DRC/3683/2020|EPI ISL 447236|B.1.5|Democratic Republic of the Congo|2020-04-24	Africa|hCoV-19/South Africa/KRISP-K001088/2020|EPI ISL 509340|B.1.1.99|South Africa|2020-07-13	0.0002725783	Africa
Africa|hCoV-19/DRC/3688/2020|EPI ISL 447237|B.1.128|Democratic Republic of the Congo|2020-04-24	Africa|hCoV-19/South Africa/KRISP-K001088/2020|EPI ISL 509340|B.1.1.99|South Africa|2020-07-13	0.0003736433	Africa
Africa|hCoV-19/DRC/376/2020|EPI ISL 420851|B.1.6|Democratic Republic of the Congo|2020-03-25	Africa|hCoV-19/South Africa/KRISP-K001088/2020|EPI ISL 509340|B.1.1.99|South Africa|2020-07-13	0.0002715736	Africa
Africa|hCoV-19/DRC/3764/2020|EPI ISL 447238|B.1.84|Democratic Republic of the Congo|2020-04-24	Africa|hCoV-19/South Africa/KRISP-K001088/2020|EPI ISL 509340|B.1.1.99|South Africa|2020-07-13	0.0003062271	Africa
Africa|hCoV-19/DRC/3768/2020|EPI ISL 447239|B.1.84|Democratic Republic of the Congo|2020-04-24	Africa|hCoV-19/South Africa/KRISP-K001088/2020|EPI ISL 509340|B.1.1.99|South Africa|2020-07-13	0.0002724057	Africa
Africa|hCoV-19/DRC/3778/2020|EPI ISL 447240|B.1.128|Democratic Republic of the Congo|2020-04-24	Africa|hCoV-19/South Africa/KRISP-K001088/2020|EPI ISL 509340|B.1.1.99|South Africa|2020-07-13	0.0003729213	Africa
Africa|hCoV-19/DRC/3787/2020|EPI ISL 447241|B.1|Democratic Republic of the Congo|2020-04-24	Africa|hCoV-19/South Africa/KRISP-K001088/2020|EPI ISL 509340|B.1.1.99|South Africa|2020-07-13	0.0002426985	Africa
Africa|hCoV-19/DRC/3791/2020|EPI ISL 447242|B.1|Democratic Republic of the Congo|2020-04-24	Africa|hCoV-19/South Africa/KRISP-K001088/2020|EPI ISL 509340|B.1.1.99|South Africa|2020-07-13	0.0002810782	Africa
Africa|hCoV-19/DRC/3803/2020|EPI ISL 447243|B.1|Democratic Republic of the Congo|2020-04-24	Africa|hCoV-19/South Africa/KRISP-K001088/2020|EPI ISL 509340|B.1.1.99|South Africa|2020-07-13	0.0002091861	Africa
Africa|hCoV-19/DRC/3806/2020|EPI ISL 447244|B.1|Democratic Republic of the Congo|2020-04-24	Africa|hCoV-19/South Africa/KRISP-K001088/2020|EPI ISL 509340|B.1.1.99|South Africa|2020-07-13	0.0002091715	Africa
Africa|hCoV-19/DRC/3827/2020|EPI ISL 447245|B.1|Democratic Republic of the Congo|2020-04-24	Africa|hCoV-19/South Africa/KRISP-K001088/2020|EPI ISL 509340|B.1.1.99|South Africa|2020-07-13	0.0003407134	Africa
Africa|hCoV-19/DRC/3829/2020|EPI ISL 447246|B.1|Democratic Republic of the Congo|2020-04-24	Africa|hCoV-19/South Africa/KRISP-K001088/2020|EPI ISL 509340|B.1.1.99|South Africa|2020-07-13	0.0003070543	Africa
Africa|hCoV-19/DRC/3834/2020|EPI ISL 447247|A|Democratic Republic of the Congo|2020-04-25	Africa|hCoV-19/South Africa/KRISP-K001088/2020|EPI ISL 509340|B.1.1.99|South Africa|2020-07-13	0.0005486876	Africa
Africa|hCoV-19/DRC/3837/2020|EPI ISL 447248|B.1.128|Democratic Republic of the Congo|2020-04-25	Africa|hCoV-19/South Africa/KRISP-K001088/2020|EPI ISL 509340|B.1.1.99|South Africa|2020-07-13	0.0003746356	Africa
Africa|hCoV-19/DRC/3841/2020|EPI ISL 447249|B.1.128|Democratic Republic of the Congo|2020-04-25	Africa|hCoV-19/South Africa/KRISP-K001088/2020|EPI ISL 509340|B.1.1.99|South Africa|2020-07-13	0.0004077617	Africa
Africa|hCoV-19/DRC/3842/2020|EPI ISL 471396|B.1.128|Democratic Republic of the Congo|2020-04-25	Africa|hCoV-19/South Africa/KRISP-K001088/2020|EPI ISL 509340|B.1.1.99|South Africa|2020-07-13	0.0004033492	Africa
Africa|hCoV-19/DRC/3846/2020|EPI ISL 471397|B.1.84|Democratic Republic of the Congo|2020-04-25	Africa|hCoV-19/South Africa/KRISP-K001088/2020|EPI ISL 509340|B.1.1.99|South Africa|2020-07-13	0.0003360815	Africa
Africa|hCoV-19/DRC/3937/2020|EPI ISL 471398|B.1|Democratic Republic of the Congo|2020-04-25	Africa|hCoV-19/South Africa/KRISP-K001088/2020|EPI ISL 509340|B.1.1.99|South Africa|2020-07-13	0.0003024672	Africa
Africa|hCoV-19/DRC/3941/2020|EPI ISL 471399|B.1.128|Democratic Republic of the Congo|2020-04-25	Africa|hCoV-19/South Africa/KRISP-K001088/2020|EPI ISL 509340|B.1.1.99|South Africa|2020-07-13	0.0003739441	Africa
Africa|hCoV-19/DRC/3947/2020|EPI ISL 471400|B.1.214|Democratic Republic of the Congo|2020-04-25	Africa|hCoV-19/South Africa/KRISP-K001088/2020|EPI ISL 509340|B.1.1.99|South Africa|2020-07-13	0.0004033235	Africa
Africa|hCoV-19/DRC/3949/2020|EPI ISL 471401|B.1.84|Democratic Republic of the Congo|2020-04-26	Africa|hCoV-19/South Africa/KRISP-K001088/2020|EPI ISL 509340|B.1.1.99|South Africa|2020-07-13	0.0002371126	Africa
Africa|hCoV-19/DRC/396/2020|EPI ISL 420852|B.1.6|Democratic Republic of the Congo|2020-03-26	Africa|hCoV-19/South Africa/KRISP-K001088/2020|EPI ISL 509340|B.1.1.99|South Africa|2020-07-13	0.0002373884	Africa
Africa|hCoV-19/DRC/397/2020|EPI ISL 420845|B.1.6|Democratic Republic of the Congo|2020-03-26	Africa|hCoV-19/South Africa/KRISP-K001088/2020|EPI ISL 509340|B.1.1.99|South Africa|2020-07-13	0.0002355911	Africa
Africa|hCoV-19/DRC/400/2020|EPI ISL 420846|B.1.5|Democratic Republic of the Congo|2020-03	Africa|hCoV-19/South Africa/KRISP-K001088/2020|EPI ISL 509340|B.1.1.99|South Africa|2020-07-13	0.0002025035	Africa
Africa|hCoV-19/DRC/4012/2020|EPI ISL 471402|B.1|Democratic Republic of the Congo|2020-04-26	Africa|hCoV-19/South Africa/KRISP-K001088/2020|EPI ISL 509340|B.1.1.99|South Africa|2020-07-13	0.0003697132	Africa
Africa|hCoV-19/DRC/402/2020|EPI ISL 420853|B.1|Democratic Republic of the Congo|2020-03-26	Africa|hCoV-19/South Africa/KRISP-K001088/2020|EPI ISL 509340|B.1.1.99|South Africa|2020-07-13	0.0002467674	Africa
Africa|hCoV-19/DRC/4020/2020|EPI ISL 471403|B.1.5|Democratic Republic of the Congo|2020-04-26	Africa|hCoV-19/South Africa/KRISP-K001088/2020|EPI ISL 509340|B.1.1.99|South Africa|2020-07-13	0.0003024799	Africa
Africa|hCoV-19/DRC/4026/2020|EPI ISL 471404|B.1.84|Democratic Republic of the Congo|2020-04-27	Africa|hCoV-19/South Africa/KRISP-K001088/2020|EPI ISL 509340|B.1.1.99|South Africa|2020-07-13	0.0002700703	Africa
Africa|hCoV-19/DRC/4060/2020|EPI ISL 471405|B.1|Democratic Republic of the Congo|2020-04-27	Africa|hCoV-19/South Africa/KRISP-K001088/2020|EPI ISL 509340|B.1.1.99|South Africa|2020-07-13	0.0003030609	Africa
Africa|hCoV-19/DRC/4075/2020|EPI ISL 471406|B.1.214|Democratic Republic of the Congo|2020-04-27	Africa|hCoV-19/South Africa/KRISP-K001088/2020|EPI ISL 509340|B.1.1.99|South Africa|2020-07-13	0.0003729376	Africa
Africa|hCoV-19/DRC/4084/2020|EPI ISL 471407|B.1.214|Democratic Republic of the Congo|2020-04-27	Africa|hCoV-19/South Africa/KRISP-K001088/2020|EPI ISL 509340|B.1.1.99|South Africa|2020-07-13	0.0004037306	Africa
Africa|hCoV-19/DRC/4132/2020|EPI ISL 471408|B.1|Democratic Republic of the Congo|2020-04-27	Africa|hCoV-19/South Africa/KRISP-K001088/2020|EPI ISL 509340|B.1.1.99|South Africa|2020-07-13	0.0003360736	Africa
Africa|hCoV-19/DRC/4141/2020|EPI ISL 471409|B.1.128|Democratic Republic of the Congo|2020-04-27	Africa|hCoV-19/South Africa/KRISP-K001088/2020|EPI ISL 509340|B.1.1.99|South Africa|2020-07-13	0.0003697132	Africa
Africa|hCoV-19/DRC/4145/2020|EPI ISL 471410|B.1|Democratic Republic of the Congo|2020-04-27	Africa|hCoV-19/South Africa/KRISP-K001088/2020|EPI ISL 509340|B.1.1.99|South Africa|2020-07-13	0.0002688543	Africa
Africa|hCoV-19/DRC/4194/2020|EPI ISL 471414|B.1.5|Democratic Republic of the Congo|2020-04-28	Africa|hCoV-19/South Africa/KRISP-K001088/2020|EPI ISL 509340|B.1.1.99|South Africa|2020-07-13	0.0003024601	Africa
Africa|hCoV-19/DRC/4250/2020|EPI ISL 471415|B.1.1.1|Democratic Republic of the Congo|2020-04-28	Africa|hCoV-19/South Africa/KRISP-K001088/2020|EPI ISL 509340|B.1.1.99|South Africa|2020-07-13	0.0002688363	Africa
Africa|hCoV-19/DRC/4279/2020|EPI ISL 514114|B.1|Democratic Republic of the Congo|2020-04-28	Africa|hCoV-19/South Africa/KRISP-K001088/2020|EPI ISL 509340|B.1.1.99|South Africa|2020-07-13	0.0003066568	Africa
Africa|hCoV-19/DRC/4282/2020|EPI ISL 514103|B.1.128|Democratic Republic of the Congo|2020-04-08	Africa|hCoV-19/South Africa/KRISP-K001088/2020|EPI ISL 509340|B.1.1.99|South Africa|2020-07-13	0.0003407798	Africa
Africa|hCoV-19/DRC/4284/2020|EPI ISL 514115|B.1.128|Democratic Republic of the Congo|2020-04-28	Africa|hCoV-19/South Africa/KRISP-K001088/2020|EPI ISL 509340|B.1.1.99|South Africa|2020-07-13	0.0003407450	Africa
Africa|hCoV-19/DRC/431/2020|EPI ISL 420847|B.1.147|Democratic Republic of the Congo|2020-03-26	Africa|hCoV-19/South Africa/KRISP-K001088/2020|EPI ISL 509340|B.1.1.99|South Africa|2020-07-13	0.0002355888	Africa
Africa|hCoV-19/DRC/4418/2020|EPI ISL 496506|B.1.128|Democratic Republic of the Congo|2020-04-29	Africa|hCoV-19/South Africa/KRISP-K001088/2020|EPI ISL 509340|B.1.1.99|South Africa|2020-07-13	0.0003748527	Africa
Africa|hCoV-19/DRC/4422/2020|EPI ISL 496507|B.1.128|Democratic Republic of the Congo|2020-04-29	Africa|hCoV-19/South Africa/KRISP-K001088/2020|EPI ISL 509340|B.1.1.99|South Africa|2020-07-13	0.0003446311	Africa
Africa|hCoV-19/DRC/4427/2020|EPI ISL 496508|B.1.128|Democratic Republic of the Congo|2020-04-29	Africa|hCoV-19/South Africa/KRISP-K001088/2020|EPI ISL 509340|B.1.1.99|South Africa|2020-07-13	0.0003477220	Africa
Africa|hCoV-19/DRC/4429/2020|EPI ISL 513589|B.1.128|Democratic Republic of the Congo|2020-04-29	Africa|hCoV-19/South Africa/KRISP-K001088/2020|EPI ISL 509340|B.1.1.99|South Africa|2020-07-13	0.0003477462	Africa
Africa|hCoV-19/DRC/4430/2020|EPI ISL 496509|B.1.128|Democratic Republic of the Congo|2020-04-29	Africa|hCoV-19/South Africa/KRISP-K001088/2020|EPI ISL 509340|B.1.1.99|South Africa|2020-07-13	0.0003410699	Africa
Africa|hCoV-19/DRC/4437/2020|EPI ISL 513590|B.1.128|Democratic Republic of the Congo|2020-05-02	Africa|hCoV-19/South Africa/KRISP-K001088/2020|EPI ISL 509340|B.1.1.99|South Africa|2020-07-13	0.0003825953	Africa
Africa|hCoV-19/DRC/4442/2020|EPI ISL 496510|B.1.128|Democratic Republic of the Congo|2020-04-29	Africa|hCoV-19/South Africa/KRISP-K001088/2020|EPI ISL 509340|B.1.1.99|South Africa|2020-07-13	0.0003449517	Africa
Africa|hCoV-19/DRC/4444/2020|EPI ISL 514104|B.1.128|Democratic Republic of the Congo|2020-04-29	Africa|hCoV-19/South Africa/KRISP-K001088/2020|EPI ISL 509340|B.1.1.99|South Africa|2020-07-13	0.0003396801	Africa
Africa|hCoV-19/DRC/445/2020|EPI ISL 420848|B.1|Democratic Republic of the Congo|2020-03	Africa|hCoV-19/South Africa/KRISP-K001088/2020|EPI ISL 509340|B.1.1.99|South Africa|2020-07-13	0.0002097753	Africa
Africa|hCoV-19/DRC/4501/2020|EPI ISL 513591|B.1.5|Democratic Republic of the Congo|2020-05-30	Africa|hCoV-19/South Africa/KRISP-K001088/2020|EPI ISL 509340|B.1.1.99|South Africa|2020-07-13	0.0002434600	Africa
Africa|hCoV-19/DRC/4516/2020|EPI ISL 487192|B.1.1.275|Democratic Republic of the Congo|2020-04-28	Africa|hCoV-19/South Africa/KRISP-K001088/2020|EPI ISL 509340|B.1.1.99|South Africa|2020-07-13	0.0001019344	Africa
Africa|hCoV-19/DRC/4524/2020|EPI ISL 513597|A|Democratic Republic of the Congo|2020-04-30	Africa|hCoV-19/South Africa/KRISP-K001088/2020|EPI ISL 509340|B.1.1.99|South Africa|2020-07-13	0.0005428929	Africa
Africa|hCoV-19/DRC/4541/2020|EPI ISL 513598|B.1|Democratic Republic of the Congo|2020-04-30	Africa|hCoV-19/South Africa/KRISP-K001088/2020|EPI ISL 509340|B.1.1.99|South Africa|2020-07-13	0.0003361321	Africa
Africa|hCoV-19/DRC/4551/2020|EPI ISL 513599|B.1.178|Democratic Republic of the Congo|2020-04-30	Africa|hCoV-19/South Africa/KRISP-K001088/2020|EPI ISL 509340|B.1.1.99|South Africa|2020-07-13	0.0003772005	Africa
Africa|hCoV-19/DRC/4561/2020|EPI ISL 513600|B.1|Democratic Republic of the Congo|2020-04-30	Africa|hCoV-19/South Africa/KRISP-K001088/2020|EPI ISL 509340|B.1.1.99|South Africa|2020-07-13	0.0003024600	Africa
Africa|hCoV-19/DRC/4562/2020|EPI ISL 513601|B.1.214|Democratic Republic of the Congo|2020-04-30	Africa|hCoV-19/South Africa/KRISP-K001088/2020|EPI ISL 509340|B.1.1.99|South Africa|2020-07-13	0.0003024672	Africa
Africa|hCoV-19/DRC/4568/2020|EPI ISL 513602|B.1|Democratic Republic of the Congo|2020-04-30	Africa|hCoV-19/South Africa/KRISP-K001088/2020|EPI ISL 509340|B.1.1.99|South Africa|2020-07-13	0.0003056541	Africa
Africa|hCoV-19/DRC/4578/2020|EPI ISL 513603|B.1|Democratic Republic of the Congo|2020-04-30	Africa|hCoV-19/South Africa/KRISP-K001088/2020|EPI ISL 509340|B.1.1.99|South Africa|2020-07-13	0.0003417928	Africa
Africa|hCoV-19/DRC/4613/2020|EPI ISL 513604|B.1.214|Democratic Republic of the Congo|2020-04-30	Africa|hCoV-19/South Africa/KRISP-K001088/2020|EPI ISL 509340|B.1.1.99|South Africa|2020-07-13	0.0003390895	Africa
Africa|hCoV-19/DRC/4614/2020|EPI ISL 513605|B.1|Democratic Republic of the Congo|2020-04-30	Africa|hCoV-19/South Africa/KRISP-K001088/2020|EPI ISL 509340|B.1.1.99|South Africa|2020-07-13	0.0004369601	Africa
Africa|hCoV-19/DRC/4631/2020|EPI ISL 513606|B.1.5|Democratic Republic of the Congo|2020-04-30	Africa|hCoV-19/South Africa/KRISP-K001088/2020|EPI ISL 509340|B.1.1.99|South Africa|2020-07-13	0.0004369895	Africa
Africa|hCoV-19/DRC/4633/2020|EPI ISL 513607|B.1.128|Democratic Republic of the Congo|2020-04-30	Africa|hCoV-19/South Africa/KRISP-K001088/2020|EPI ISL 509340|B.1.1.99|South Africa|2020-07-13	0.0004033492	Africa
Africa|hCoV-19/DRC/4642/2020|EPI ISL 513608|B.1.128|Democratic Republic of the Congo|2020-04-30	Africa|hCoV-19/South Africa/KRISP-K001088/2020|EPI ISL 509340|B.1.1.99|South Africa|2020-07-13	0.0004033316	Africa
Africa|hCoV-19/DRC/4647/2020|EPI ISL 513609|B.1.128|Democratic Republic of the Congo|2020-04-30	Africa|hCoV-19/South Africa/KRISP-K001088/2020|EPI ISL 509340|B.1.1.99|South Africa|2020-07-13	0.0003697132	Africa
Africa|hCoV-19/DRC/4653/2020|EPI ISL 513610|B.1.128|Democratic Republic of the Congo|2020-04-30	Africa|hCoV-19/South Africa/KRISP-K001088/2020|EPI ISL 509340|B.1.1.99|South Africa|2020-07-13	0.0004033723	Africa
Africa|hCoV-19/DRC/4681/2020|EPI ISL 514116|B.1.128|Democratic Republic of the Congo|2020-04-30	Africa|hCoV-19/South Africa/KRISP-K001088/2020|EPI ISL 509340|B.1.1.99|South Africa|2020-07-13	0.0003449519	Africa
Africa|hCoV-19/DRC/4683/2020|EPI ISL 514105|B.1.5|Democratic Republic of the Congo|2020-04-30	Africa|hCoV-19/South Africa/KRISP-K001088/2020|EPI ISL 509340|B.1.1.99|South Africa|2020-07-13	0.0003784240	Africa
Africa|hCoV-19/DRC/4685/2020|EPI ISL 514106|B.1.128|Democratic Republic of the Congo|2020-04-30	Africa|hCoV-19/South Africa/KRISP-K001088/2020|EPI ISL 509340|B.1.1.99|South Africa|2020-07-13	0.0004085584	Africa
Africa|hCoV-19/DRC/4690/2020|EPI ISL 514117|B.1.128|Democratic Republic of the Congo|2020-04-30	Africa|hCoV-19/South Africa/KRISP-K001088/2020|EPI ISL 509340|B.1.1.99|South Africa|2020-07-13	0.0003750571	Africa
Africa|hCoV-19/DRC/4693/2020|EPI ISL 514118|B.1.128|Democratic Republic of the Congo|2020-04-30	Africa|hCoV-19/South Africa/KRISP-K001088/2020|EPI ISL 509340|B.1.1.99|South Africa|2020-07-13	0.0003742915	Africa
Africa|hCoV-19/DRC/4694/2020|EPI ISL 514107|B.1.128|Democratic Republic of the Congo|2020-04-30	Africa|hCoV-19/South Africa/KRISP-K001088/2020|EPI ISL 509340|B.1.1.99|South Africa|2020-07-13	0.0003787105	Africa
Africa|hCoV-19/DRC/4720/2020|EPI ISL 514108|B.1.84|Democratic Republic of the Congo|2020-05-01	Africa|hCoV-19/South Africa/KRISP-K001088/2020|EPI ISL 509340|B.1.1.99|South Africa|2020-07-13	0.0003050326	Africa
Africa|hCoV-19/DRC/4785/2020|EPI ISL 514119|B.1.84|Democratic Republic of the Congo|2020-05-01	Africa|hCoV-19/South Africa/KRISP-K001088/2020|EPI ISL 509340|B.1.1.99|South Africa|2020-07-13	0.0004424078	Africa
Africa|hCoV-19/DRC/5019/2020|EPI ISL 496511|B.1|Democratic Republic of the Congo|2020-05-02	Africa|hCoV-19/South Africa/KRISP-K001088/2020|EPI ISL 509340|B.1.1.99|South Africa|2020-07-13	0.0003551211	Africa
Africa|hCoV-19/DRC/5094/2020|EPI ISL 496491|B.1.84|Democratic Republic of the Congo|2020-05-02	Africa|hCoV-19/South Africa/KRISP-K001088/2020|EPI ISL 509340|B.1.1.99|South Africa|2020-07-13	0.0003099490	Africa
Africa|hCoV-19/DRC/5186/2020|EPI ISL 496512|B.1|Democratic Republic of the Congo|2020-05-03	Africa|hCoV-19/South Africa/KRISP-K001088/2020|EPI ISL 509340|B.1.1.99|South Africa|2020-07-13	0.0003446615	Africa
Africa|hCoV-19/DRC/5187/2020|EPI ISL 513619|B.1|Democratic Republic of the Congo|2020-05-03	Africa|hCoV-19/South Africa/KRISP-K001088/2020|EPI ISL 509340|B.1.1.99|South Africa|2020-07-13	0.0003403457	Africa
Africa|hCoV-19/DRC/5205/2020|EPI ISL 487365|B.1.1.275|Democratic Republic of the Congo|2020-05-01	Africa|hCoV-19/South Africa/KRISP-K001088/2020|EPI ISL 509340|B.1.1.99|South Africa|2020-07-13	0.0001381413	Africa
Africa|hCoV-19/DRC/521/2020|EPI ISL 420854|B.1.5|Democratic Republic of the Congo|2020-03-25	Africa|hCoV-19/South Africa/KRISP-K001088/2020|EPI ISL 509340|B.1.1.99|South Africa|2020-07-13	0.0001690061	Africa
Africa|hCoV-19/DRC/5210/2020|EPI ISL 487369|B.1.1.275|Democratic Republic of the Congo|2020-05-01	Africa|hCoV-19/South Africa/KRISP-K001088/2020|EPI ISL 509340|B.1.1.99|South Africa|2020-07-13	0.0001376646	Africa
Africa|hCoV-19/DRC/523/2020|EPI ISL 420849|B.1.1.1|Democratic Republic of the Congo|2020-03-28	Africa|hCoV-19/South Africa/KRISP-K001088/2020|EPI ISL 509340|B.1.1.99|South Africa|2020-07-13	0.0001684937	Africa
Africa|hCoV-19/DRC/5240/2020|EPI ISL 496492|B.1|Democratic Republic of the Congo|2020-05-03	Africa|hCoV-19/South Africa/KRISP-K001088/2020|EPI ISL 509340|B.1.1.99|South Africa|2020-07-13	0.0002386938	Africa
Africa|hCoV-19/DRC/5377/2020|EPI ISL 496513|B.1|Democratic Republic of the Congo|2020-05-04	Africa|hCoV-19/South Africa/KRISP-K001088/2020|EPI ISL 509340|B.1.1.99|South Africa|2020-07-13	0.0003068941	Africa
Africa|hCoV-19/DRC/5538/2020|EPI ISL 514120|B.1|Democratic Republic of the Congo|2020-05-05	Africa|hCoV-19/South Africa/KRISP-K001088/2020|EPI ISL 509340|B.1.1.99|South Africa|2020-07-13	0.0002799079	Africa
Africa|hCoV-19/DRC/5651/2020|EPI ISL 496493|B.1.1.1|Democratic Republic of the Congo|2020-05-06	Africa|hCoV-19/South Africa/KRISP-K001088/2020|EPI ISL 509340|B.1.1.99|South Africa|2020-07-13	0.0002086572	Africa
Africa|hCoV-19/DRC/5705/2020|EPI ISL 496494|B.1.84|Democratic Republic of the Congo|2020-05-06	Africa|hCoV-19/South Africa/KRISP-K001088/2020|EPI ISL 509340|B.1.1.99|South Africa|2020-07-13	0.0002832540	Africa
Africa|hCoV-19/DRC/5735/2020|EPI ISL 496495|B.1.214|Democratic Republic of the Congo|2020-05-06	Africa|hCoV-19/South Africa/KRISP-K001088/2020|EPI ISL 509340|B.1.1.99|South Africa|2020-07-13	0.0002800785	Africa
Africa|hCoV-19/DRC/5815/2020|EPI ISL 495629|B.1.214|Democratic Republic of the Congo|2020-05-06	Africa|hCoV-19/South Africa/KRISP-K001088/2020|EPI ISL 509340|B.1.1.99|South Africa|2020-07-13	0.0003503250	Africa
Africa|hCoV-19/DRC/5907/2020|EPI ISL 496496|B.1.84|Democratic Republic of the Congo|2020-05-07	Africa|hCoV-19/South Africa/KRISP-K001088/2020|EPI ISL 509340|B.1.1.99|South Africa|2020-07-13	0.0003894676	Africa
Africa|hCoV-19/DRC/5913/2020|EPI ISL 496497|B.1|Democratic Republic of the Congo|2020-05-07	Africa|hCoV-19/South Africa/KRISP-K001088/2020|EPI ISL 509340|B.1.1.99|South Africa|2020-07-13	0.0003789100	Africa
Africa|hCoV-19/DRC/5927/2020|EPI ISL 496498|B.1.9|Democratic Republic of the Congo|2020-05-07	Africa|hCoV-19/South Africa/KRISP-K001088/2020|EPI ISL 509340|B.1.1.99|South Africa|2020-07-13	0.0005514776	Africa
Africa|hCoV-19/DRC/5957/2020|EPI ISL 496499|B.1.5|Democratic Republic of the Congo|2020-05-07	Africa|hCoV-19/South Africa/KRISP-K001088/2020|EPI ISL 509340|B.1.1.99|South Africa|2020-07-13	0.0002041380	Africa
Africa|hCoV-19/DRC/5964/2020|EPI ISL 496500|B.1.178|Democratic Republic of the Congo|2020-05-07	Africa|hCoV-19/South Africa/KRISP-K001088/2020|EPI ISL 509340|B.1.1.99|South Africa|2020-07-13	0.0002145559	Africa
Africa|hCoV-19/DRC/5996/2020|EPI ISL 496514|B.1.84|Democratic Republic of the Congo|2020-05-08	Africa|hCoV-19/South Africa/KRISP-K001088/2020|EPI ISL 509340|B.1.1.99|South Africa|2020-07-13	0.0003101198	Africa
Africa|hCoV-19/DRC/6026/2020|EPI ISL 513622|B.1.1.1|Democratic Republic of the Congo|2020-05-08	Africa|hCoV-19/South Africa/KRISP-K001088/2020|EPI ISL 509340|B.1.1.99|South Africa|2020-07-13	0.0002762646	Africa
Africa|hCoV-19/DRC/6143/2020|EPI ISL 496515|B.1|Democratic Republic of the Congo|2020-05-08	Africa|hCoV-19/South Africa/KRISP-K001088/2020|EPI ISL 509340|B.1.1.99|South Africa|2020-07-13	0.0002783460	Africa
Africa|hCoV-19/DRC/6151/2020|EPI ISL 513620|B.1.214|Democratic Republic of the Congo|2020-05-08	Africa|hCoV-19/South Africa/KRISP-K001088/2020|EPI ISL 509340|B.1.1.99|South Africa|2020-07-13	0.0003421631	Africa
Africa|hCoV-19/DRC/6163/2020|EPI ISL 513623|B.1.214|Democratic Republic of the Congo|2020-05-08	Africa|hCoV-19/South Africa/KRISP-K001088/2020|EPI ISL 509340|B.1.1.99|South Africa|2020-07-13	0.0003462142	Africa
Africa|hCoV-19/DRC/6203/2020|EPI ISL 514109|B.1|Democratic Republic of the Congo|2020-05-09	Africa|hCoV-19/South Africa/KRISP-K001088/2020|EPI ISL 509340|B.1.1.99|South Africa|2020-07-13	0.0004437498	Africa
Africa|hCoV-19/DRC/6209/2020|EPI ISL 514110|B.1.84|Democratic Republic of the Congo|2020-05-09	Africa|hCoV-19/South Africa/KRISP-K001088/2020|EPI ISL 509340|B.1.1.99|South Africa|2020-07-13	0.0002726006	Africa
Africa|hCoV-19/DRC/6227/2020|EPI ISL 514121|B.1.84|Democratic Republic of the Congo|2020-05-09	Africa|hCoV-19/South Africa/KRISP-K001088/2020|EPI ISL 509340|B.1.1.99|South Africa|2020-07-13	0.0002729633	Africa
Africa|hCoV-19/DRC/6313/2020|EPI ISL 496516|B.1.84|Democratic Republic of the Congo|2020-05-09	Africa|hCoV-19/South Africa/KRISP-K001088/2020|EPI ISL 509340|B.1.1.99|South Africa|2020-07-13	0.0003914532	Africa
Africa|hCoV-19/DRC/6338/2020|EPI ISL 495630|B.1|Democratic Republic of the Congo|2020-05-09	Africa|hCoV-19/South Africa/KRISP-K001088/2020|EPI ISL 509340|B.1.1.99|South Africa|2020-07-13	0.0003165863	Africa
Africa|hCoV-19/DRC/6341/2020|EPI ISL 495631|B.1|Democratic Republic of the Congo|2020-05-09	Africa|hCoV-19/South Africa/KRISP-K001088/2020|EPI ISL 509340|B.1.1.99|South Africa|2020-07-13	0.0004252588	Africa
Africa|hCoV-19/DRC/6342/2020|EPI ISL 495632|B.1|Democratic Republic of the Congo|2020-05-09	Africa|hCoV-19/South Africa/KRISP-K001088/2020|EPI ISL 509340|B.1.1.99|South Africa|2020-07-13	0.0003827470	Africa
Africa|hCoV-19/DRC/6361/2020|EPI ISL 495633|B.1|Democratic Republic of the Congo|2020-05-09	Africa|hCoV-19/South Africa/KRISP-K001088/2020|EPI ISL 509340|B.1.1.99|South Africa|2020-07-13	0.0002842128	Africa
Africa|hCoV-19/DRC/6380/2020|EPI ISL 513611|B.1.1.275|Democratic Republic of the Congo|2020-05-04	Africa|hCoV-19/South Africa/KRISP-K001088/2020|EPI ISL 509340|B.1.1.99|South Africa|2020-07-13	0.0001383562	Africa
Africa|hCoV-19/DRC/6384/2020|EPI ISL 513612|B.1.1.275|Democratic Republic of the Congo|2020-05-07	Africa|hCoV-19/South Africa/KRISP-K001088/2020|EPI ISL 509340|B.1.1.99|South Africa|2020-07-13	0.0001036421	Africa
Africa|hCoV-19/DRC/6386/2020|EPI ISL 513613|B.1.1.275|Democratic Republic of the Congo|2020-05-07	Africa|hCoV-19/South Africa/KRISP-K001088/2020|EPI ISL 509340|B.1.1.99|South Africa|2020-07-13	0.0001017375	Africa
Africa|hCoV-19/DRC/6389/2020|EPI ISL 513614|B.1.84|Democratic Republic of the Congo|2020-05-07	Africa|hCoV-19/South Africa/KRISP-K001088/2020|EPI ISL 509340|B.1.1.99|South Africa|2020-07-13	0.0003786024	Africa
Africa|hCoV-19/DRC/6390/2020|EPI ISL 513615|B.1.1.275|Democratic Republic of the Congo|2020-05-04	Africa|hCoV-19/South Africa/KRISP-K001088/2020|EPI ISL 509340|B.1.1.99|South Africa|2020-07-13	0.0002037666	Africa
Africa|hCoV-19/DRC/6392/2020|EPI ISL 513616|B.1|Democratic Republic of the Congo|2020-05-04	Africa|hCoV-19/South Africa/KRISP-K001088/2020|EPI ISL 509340|B.1.1.99|South Africa|2020-07-13	0.0001696212	Africa
Africa|hCoV-19/DRC/6395/2020|EPI ISL 513617|B.1.1.275|Democratic Republic of the Congo|2020-05-07	Africa|hCoV-19/South Africa/KRISP-K001088/2020|EPI ISL 509340|B.1.1.99|South Africa|2020-07-13	0.0002352419	Africa
Africa|hCoV-19/DRC/6398/2020|EPI ISL 513618|B.1.1.275|Democratic Republic of the Congo|2020-05-07	Africa|hCoV-19/South Africa/KRISP-K001088/2020|EPI ISL 509340|B.1.1.99|South Africa|2020-07-13	0.0001344041	Africa
Africa|hCoV-19/DRC/6724/2020|EPI ISL 495634|B.1|Democratic Republic of the Congo|2020-05-11	Africa|hCoV-19/South Africa/KRISP-K001088/2020|EPI ISL 509340|B.1.1.99|South Africa|2020-07-13	0.0002725968	Africa
Africa|hCoV-19/DRC/6743/2020|EPI ISL 495635|B.1.149|Democratic Republic of the Congo|2020-05-11	Africa|hCoV-19/South Africa/KRISP-K001088/2020|EPI ISL 509340|B.1.1.99|South Africa|2020-07-13	0.0002827595	Africa
Africa|hCoV-19/DRC/6783/2020|EPI ISL 496501|B.1.149|Democratic Republic of the Congo|2020-05-11	Africa|hCoV-19/South Africa/KRISP-K001088/2020|EPI ISL 509340|B.1.1.99|South Africa|2020-07-13	0.0003161971	Africa
Africa|hCoV-19/DRC/6784/2020|EPI ISL 495636|B.1|Democratic Republic of the Congo|2020-05-11	Africa|hCoV-19/South Africa/KRISP-K001088/2020|EPI ISL 509340|B.1.1.99|South Africa|2020-07-13	0.0002381043	Africa
Africa|hCoV-19/DRC/6786/2020|EPI ISL 495637|B.1.178|Democratic Republic of the Congo|2020-05-11	Africa|hCoV-19/South Africa/KRISP-K001088/2020|EPI ISL 509340|B.1.1.99|South Africa|2020-07-13	0.0003410074	Africa
Africa|hCoV-19/DRC/6791/2020|EPI ISL 495638|B.1.178|Democratic Republic of the Congo|2020-05-11	Africa|hCoV-19/South Africa/KRISP-K001088/2020|EPI ISL 509340|B.1.1.99|South Africa|2020-07-13	0.0003080556	Africa
Africa|hCoV-19/DRC/6792/2020|EPI ISL 495639|B.1|Democratic Republic of the Congo|2020-05-11	Africa|hCoV-19/South Africa/KRISP-K001088/2020|EPI ISL 509340|B.1.1.99|South Africa|2020-07-13	0.0002851113	Africa
Africa|hCoV-19/DRC/6801/2020|EPI ISL 514111|B.1|Democratic Republic of the Congo|2020-05-11	Africa|hCoV-19/South Africa/KRISP-K001088/2020|EPI ISL 509340|B.1.1.99|South Africa|2020-07-13	0.0004814664	Africa
Africa|hCoV-19/DRC/6853/2020|EPI ISL 496502|B.1.214|Democratic Republic of the Congo|2020-05-11	Africa|hCoV-19/South Africa/KRISP-K001088/2020|EPI ISL 509340|B.1.1.99|South Africa|2020-07-13	0.0002768896	Africa
Africa|hCoV-19/DRC/6854/2020|EPI ISL 496503|B.1|Democratic Republic of the Congo|2020-05-11	Africa|hCoV-19/South Africa/KRISP-K001088/2020|EPI ISL 509340|B.1.1.99|South Africa|2020-07-13	0.0004581987	Africa
Africa|hCoV-19/DRC/6875/2020|EPI ISL 496504|B.1|Democratic Republic of the Congo|2020-05-11	Africa|hCoV-19/South Africa/KRISP-K001088/2020|EPI ISL 509340|B.1.1.99|South Africa|2020-07-13	0.0002726098	Africa
Africa|hCoV-19/DRC/7042/2020|EPI ISL 513592|B.1.214|Democratic Republic of the Congo|2020-05-12	Africa|hCoV-19/South Africa/KRISP-K001088/2020|EPI ISL 509340|B.1.1.99|South Africa|2020-07-13	0.0003058556	Africa
Africa|hCoV-19/DRC/7061/2020|EPI ISL 513593|B.1|Democratic Republic of the Congo|2020-05-12	Africa|hCoV-19/South Africa/KRISP-K001088/2020|EPI ISL 509340|B.1.1.99|South Africa|2020-07-13	0.0002465357	Africa
Africa|hCoV-19/DRC/7140/2020|EPI ISL 513594|B.1.214|Democratic Republic of the Congo|2020-05-12	Africa|hCoV-19/South Africa/KRISP-K001088/2020|EPI ISL 509340|B.1.1.99|South Africa|2020-07-13	0.0004145744	Africa
Africa|hCoV-19/DRC/7200/2020|EPI ISL 514112|B.1|Democratic Republic of the Congo|2020-05-13	Africa|hCoV-19/South Africa/KRISP-K001088/2020|EPI ISL 509340|B.1.1.99|South Africa|2020-07-13	0.0004068534	Africa
Africa|hCoV-19/DRC/7211/2020|EPI ISL 514122|B.1.149|Democratic Republic of the Congo|2020-05-13	Africa|hCoV-19/South Africa/KRISP-K001088/2020|EPI ISL 509340|B.1.1.99|South Africa|2020-07-13	0.0003743335	Africa
Africa|hCoV-19/DRC/7248/2020|EPI ISL 514123|B.1|Democratic Republic of the Congo|2020-05-13	Africa|hCoV-19/South Africa/KRISP-K001088/2020|EPI ISL 509340|B.1.1.99|South Africa|2020-07-13	0.0002783208	Africa
Africa|hCoV-19/DRC/7255/2020|EPI ISL 514124|B.1.149|Democratic Republic of the Congo|2020-05-13	Africa|hCoV-19/South Africa/KRISP-K001088/2020|EPI ISL 509340|B.1.1.99|South Africa|2020-07-13	0.0004118128	Africa
Africa|hCoV-19/DRC/73/2020|EPI ISL 417941|B.1.178|Democratic Republic of the Congo|2020-03-18	Africa|hCoV-19/South Africa/KRISP-K001088/2020|EPI ISL 509340|B.1.1.99|South Africa|2020-07-13	0.0002038081	Africa
Africa|hCoV-19/DRC/7386/2020|EPI ISL 513595|B.1.5|Democratic Republic of the Congo|2020-05-14	Africa|hCoV-19/South Africa/KRISP-K001088/2020|EPI ISL 509340|B.1.1.99|South Africa|2020-07-13	0.0002099440	Africa
Africa|hCoV-19/DRC/7430/2020|EPI ISL 496517|B.1.1.1|Democratic Republic of the Congo|2020-05-14	Africa|hCoV-19/South Africa/KRISP-K001088/2020|EPI ISL 509340|B.1.1.99|South Africa|2020-07-13	0.0003943240	Africa
Africa|hCoV-19/DRC/7434/2020|EPI ISL 513621|B.1.1.1|Democratic Republic of the Congo|2020-05-14	Africa|hCoV-19/South Africa/KRISP-K001088/2020|EPI ISL 509340|B.1.1.99|South Africa|2020-07-13	0.0003832124	Africa
Africa|hCoV-19/DRC/7471/2020|EPI ISL 513596|B.1.214|Democratic Republic of the Congo|2020-05-14	Africa|hCoV-19/South Africa/KRISP-K001088/2020|EPI ISL 509340|B.1.1.99|South Africa|2020-07-13	0.0003079819	Africa
Africa|hCoV-19/DRC/7488/2020|EPI ISL 514113|B.1.1|Democratic Republic of the Congo|2020-05-14	Africa|hCoV-19/South Africa/KRISP-K001088/2020|EPI ISL 509340|B.1.1.99|South Africa|2020-07-13	0.0000681169	Africa
Africa|hCoV-19/DRC/7713/2020|EPI ISL 495640|B.1|Democratic Republic of the Congo|2020-05-14	Africa|hCoV-19/South Africa/KRISP-K001088/2020|EPI ISL 509340|B.1.1.99|South Africa|2020-07-13	0.0004889915	Africa
Africa|hCoV-19/DRC/7864/2020|EPI ISL 496505|B.1.214|Democratic Republic of the Congo|2020-05-15	Africa|hCoV-19/South Africa/KRISP-K001088/2020|EPI ISL 509340|B.1.1.99|South Africa|2020-07-13	0.0003817469	Africa
Africa|hCoV-19/DRC/7920/2020|EPI ISL 495641|B.1|Democratic Republic of the Congo|2020-05-15	Africa|hCoV-19/South Africa/KRISP-K001088/2020|EPI ISL 509340|B.1.1.99|South Africa|2020-07-13	0.0004093089	Africa
Africa|hCoV-19/DRC/80/2020|EPI ISL 417942|B.1.178|Democratic Republic of the Congo|2020-03-18	Africa|hCoV-19/South Africa/KRISP-K001088/2020|EPI ISL 509340|B.1.1.99|South Africa|2020-07-13	0.0002025083	Africa
Africa|hCoV-19/DRC/8018/2020|EPI ISL 514125|B.1.5|Democratic Republic of the Congo|2020-05-15	Africa|hCoV-19/South Africa/KRISP-K001088/2020|EPI ISL 509340|B.1.1.99|South Africa|2020-07-13	0.0003882854	Africa
Africa|hCoV-19/DRC/81/2020|EPI ISL 417944|B.1.9|Democratic Republic of the Congo|2020-03-18	Africa|hCoV-19/South Africa/KRISP-K001088/2020|EPI ISL 509340|B.1.1.99|South Africa|2020-07-13	0.0003047401	Africa
Africa|hCoV-19/DRC/82/2020|EPI ISL 417946|B.1.5|Democratic Republic of the Congo|2020-03-18	Africa|hCoV-19/South Africa/KRISP-K001088/2020|EPI ISL 509340|B.1.1.99|South Africa|2020-07-13	0.0001680125	Africa
Africa|hCoV-19/DRC/94/2020|EPI ISL 417947|B.1|Democratic Republic of the Congo|2020-03-19	Africa|hCoV-19/South Africa/KRISP-K001088/2020|EPI ISL 509340|B.1.1.99|South Africa|2020-07-13	0.0002017092	Africa
Africa|hCoV-19/DRC/998/2020|EPI ISL 429254|B.1|Democratic Republic of the Congo|2020-04-03	Africa|hCoV-19/South Africa/KRISP-K001088/2020|EPI ISL 509340|B.1.1.99|South Africa|2020-07-13	0.0002834877	Africa
Africa|hCoV-19/DRC/KN-0038/2020|EPI ISL 417434|B.1.128|Democratic Republic of the Congo|2020-03-14	Africa|hCoV-19/South Africa/KRISP-K001088/2020|EPI ISL 509340|B.1.1.99|South Africa|2020-07-13	0.0003175403	Africa
Africa|hCoV-19/DRC/KN-0054/2020|EPI ISL 417437|B.1.178|Democratic Republic of the Congo|2020-03-17	Africa|hCoV-19/South Africa/KRISP-K001088/2020|EPI ISL 509340|B.1.1.99|South Africa|2020-07-13	0.0002355118	Africa
Africa|hCoV-19/DRC/KN-0058/2020|EPI ISL 417438|B.1|Democratic Republic of the Congo|2020-03-17	Africa|hCoV-19/South Africa/KRISP-K001088/2020|EPI ISL 509340|B.1.1.99|South Africa|2020-07-13	0.0002034599	Africa
Africa|hCoV-19/DRC/KN-0060/2020|EPI ISL 417440|B.1|Democratic Republic of the Congo|2020-03-17	Africa|hCoV-19/South Africa/KRISP-K001088/2020|EPI ISL 509340|B.1.1.99|South Africa|2020-07-13	0.0002356989	Africa
Africa|hCoV-19/DRC/KN-0070/2020|EPI ISL 417441|B.1.178|Democratic Republic of the Congo|2020-03-17	Africa|hCoV-19/South Africa/KRISP-K001088/2020|EPI ISL 509340|B.1.1.99|South Africa|2020-07-13	0.0002065082	Africa
Africa|hCoV-19/DRC/KN-0072/2020|EPI ISL 417442|B.1.178|Democratic Republic of the Congo|2020-03-18	Africa|hCoV-19/South Africa/KRISP-K001088/2020|EPI ISL 509340|B.1.1.99|South Africa|2020-07-13	0.0002026587	Africa
Africa|hCoV-19/DRC/KN-13/2020|EPI ISL 414647|B.1|Democratic Republic of the Congo|2020-03-09	Africa|hCoV-19/South Africa/KRISP-K001088/2020|EPI ISL 509340|B.1.1.99|South Africa|2020-07-13	0.0002081528	Africa
Africa|hCoV-19/Egypt/Army-MCL001/2020|EPI ISL 510526|B.1|Egypt|2020-06-01	Africa|hCoV-19/South Africa/KRISP-K001088/2020|EPI ISL 509340|B.1.1.99|South Africa|2020-07-13	0.0003360959	Africa
Africa|hCoV-19/Egypt/C-CU001a-S1/2020|EPI ISL 529031|B.1.255|Egypt|2020-05-19	Africa|hCoV-19/South Africa/KRISP-K001088/2020|EPI ISL 509340|B.1.1.99|South Africa|2020-07-13	0.0003697891	Africa
Africa|hCoV-19/Egypt/C-CU002b-S3/2020|EPI ISL 529032|B.1.1.1|Egypt|2020-06-19	Africa|hCoV-19/South Africa/KRISP-K001088/2020|EPI ISL 509340|B.1.1.99|South Africa|2020-07-13	0.0004033126	Africa
Africa|hCoV-19/Egypt/C-VSVRI-SERVAC/2020|EPI ISL 528386|B.1.255|Egypt|2020-08-22	Africa|hCoV-19/South Africa/KRISP-K001088/2020|EPI ISL 509340|B.1.1.99|South Africa|2020-07-13	0.0002016482	Africa
Africa|hCoV-19/Egypt/CUNCI-7I028/2020|EPI ISL 524426|B.1.255|Egypt|2020-07-19	Africa|hCoV-19/South Africa/KRISP-K001088/2020|EPI ISL 509340|B.1.1.99|South Africa|2020-07-13	0.0002016482	Africa
Africa|hCoV-19/Egypt/CUNCI-HGC002/2020|EPI ISL 468045|B.1|Egypt|2020-05-02	Africa|hCoV-19/South Africa/KRISP-K001088/2020|EPI ISL 509340|B.1.1.99|South Africa|2020-07-13	0.0002018292	Africa
Africa|hCoV-19/Egypt/CUNCI-HGC004/2020|EPI ISL 468048|B.1|Egypt|2020-05-02	Africa|hCoV-19/South Africa/KRISP-K001088/2020|EPI ISL 509340|B.1.1.99|South Africa|2020-07-13	0.0002017750	Africa
Africa|hCoV-19/Egypt/CUNCI-HGC005/2020|EPI ISL 468052|B.1|Egypt|2020-05-02	Africa|hCoV-19/South Africa/KRISP-K001088/2020|EPI ISL 509340|B.1.1.99|South Africa|2020-07-13	0.0002690586	Africa
Africa|hCoV-19/Egypt/CUNCI-HGC006/2020|EPI ISL 468050|B.1|Egypt|2020-05-02	Africa|hCoV-19/South Africa/KRISP-K001088/2020|EPI ISL 509340|B.1.1.99|South Africa|2020-07-13	0.0002690080	Africa
Africa|hCoV-19/Egypt/CUNCI-HGC007-2/2020|EPI ISL 468054|B.1|Egypt|2020-05-02	Africa|hCoV-19/South Africa/KRISP-K001088/2020|EPI ISL 509340|B.1.1.99|South Africa|2020-07-13	0.0003025862	Africa
Africa|hCoV-19/Egypt/CUNCI-HGC007/2020|EPI ISL 468046|B.1|Egypt|2020-05-02	Africa|hCoV-19/South Africa/KRISP-K001088/2020|EPI ISL 509340|B.1.1.99|South Africa|2020-07-13	0.0002690532	Africa
Africa|hCoV-19/Egypt/CUNCI-HGC008/2020|EPI ISL 468044|B.1|Egypt|2020-05-02	Africa|hCoV-19/South Africa/KRISP-K001088/2020|EPI ISL 509340|B.1.1.99|South Africa|2020-07-13	0.0002690623	Africa
Africa|hCoV-19/Egypt/CUNCI-HGC009/2020|EPI ISL 468053|B.1|Egypt|2020-05-02	Africa|hCoV-19/South Africa/KRISP-K001088/2020|EPI ISL 509340|B.1.1.99|South Africa|2020-07-13	0.0002018564	Africa
Africa|hCoV-19/Egypt/CUNCI-HGC010/2020|EPI ISL 468055|B.1.247|Egypt|2020-05-02	Africa|hCoV-19/South Africa/KRISP-K001088/2020|EPI ISL 509340|B.1.1.99|South Africa|2020-07-13	0.0004372540	Africa
Africa|hCoV-19/Egypt/CUNCI-HGC011/2020|EPI ISL 468059|B.1|Egypt|2020-05-02	Africa|hCoV-19/South Africa/KRISP-K001088/2020|EPI ISL 509340|B.1.1.99|South Africa|2020-07-13	0.0002690776	Africa
Africa|hCoV-19/Egypt/CUNCI-HGC012/2020|EPI ISL 468051|B.1.255|Egypt|2020-05-02	Africa|hCoV-19/South Africa/KRISP-K001088/2020|EPI ISL 509340|B.1.1.99|South Africa|2020-07-13	0.0004036260	Africa
Africa|hCoV-19/Egypt/CUNCI-HGC013/2020|EPI ISL 468047|B.1.201|Egypt|2020-05-02	Africa|hCoV-19/South Africa/KRISP-K001088/2020|EPI ISL 509340|B.1.1.99|South Africa|2020-07-13	0.0003363448	Africa
Africa|hCoV-19/Egypt/CUNCI-HGC014/2020|EPI ISL 468060|B.1.5|Egypt|2020-05-02	Africa|hCoV-19/South Africa/KRISP-K001088/2020|EPI ISL 509340|B.1.1.99|South Africa|2020-07-13	0.0001345338	Africa
Africa|hCoV-19/Egypt/CUNCI-HGC015/2020|EPI ISL 468056|B.1|Egypt|2020-05-02	Africa|hCoV-19/South Africa/KRISP-K001088/2020|EPI ISL 509340|B.1.1.99|South Africa|2020-07-13	0.0001345293	Africa
Africa|hCoV-19/Egypt/CUNCI-HGC016/2020|EPI ISL 468058|B.1|Egypt|2020-05-02	Africa|hCoV-19/South Africa/KRISP-K001088/2020|EPI ISL 509340|B.1.1.99|South Africa|2020-07-13	0.0002695880	Africa
Africa|hCoV-19/Egypt/CUNCI-HGC021/2020|EPI ISL 468061|B.1|Egypt|2020-05-02	Africa|hCoV-19/South Africa/KRISP-K001088/2020|EPI ISL 509340|B.1.1.99|South Africa|2020-07-13	0.0002694546	Africa
Africa|hCoV-19/Egypt/CUNCI-HGC023/2020|EPI ISL 468057|B.1.5|Egypt|2020-05-02	Africa|hCoV-19/South Africa/KRISP-K001088/2020|EPI ISL 509340|B.1.1.99|South Africa|2020-07-13	0.0001681860	Africa
Africa|hCoV-19/Egypt/CUNCI-HGC028/2020|EPI ISL 468062|B.1|Egypt|2020-05-02	Africa|hCoV-19/South Africa/KRISP-K001088/2020|EPI ISL 509340|B.1.1.99|South Africa|2020-07-13	0.0003369339	Africa
Africa|hCoV-19/Egypt/CUNCI-HGC3I011/2020|EPI ISL 479697|B.1|Egypt|2020-06-02	Africa|hCoV-19/South Africa/KRISP-K001088/2020|EPI ISL 509340|B.1.1.99|South Africa|2020-07-13	0.0002688787	Africa
Africa|hCoV-19/Egypt/CUNCI-HGC3I012/2020|EPI ISL 479693|B.1.255|Egypt|2020-06-02	Africa|hCoV-19/South Africa/KRISP-K001088/2020|EPI ISL 509340|B.1.1.99|South Africa|2020-07-13	0.0004033276	Africa
Africa|hCoV-19/Egypt/CUNCI-HGC3I013/2020|EPI ISL 479694|B.1.201|Egypt|2020-06-02	Africa|hCoV-19/South Africa/KRISP-K001088/2020|EPI ISL 509340|B.1.1.99|South Africa|2020-07-13	0.0003360961	Africa
Africa|hCoV-19/Egypt/CUNCI-HGC3I014/2020|EPI ISL 479696|B.1.5|Egypt|2020-06-02	Africa|hCoV-19/South Africa/KRISP-K001088/2020|EPI ISL 509340|B.1.1.99|South Africa|2020-07-13	0.0001344299	Africa
Africa|hCoV-19/Egypt/CUNCI-HGC3I02/2020|EPI ISL 479686|B.1|Egypt|2020-06-02	Africa|hCoV-19/South Africa/KRISP-K001088/2020|EPI ISL 509340|B.1.1.99|South Africa|2020-07-13	0.0002352768	Africa
Africa|hCoV-19/Egypt/CUNCI-HGC3I023/2020|EPI ISL 479695|B.1.5|Egypt|2020-06-02	Africa|hCoV-19/South Africa/KRISP-K001088/2020|EPI ISL 509340|B.1.1.99|South Africa|2020-07-13	0.0001680616	Africa
Africa|hCoV-19/Egypt/CUNCI-HGC3I025/2020|EPI ISL 479691|B.1|Egypt|2020-06-02	Africa|hCoV-19/South Africa/KRISP-K001088/2020|EPI ISL 509340|B.1.1.99|South Africa|2020-07-13	0.0003025241	Africa
Africa|hCoV-19/Egypt/CUNCI-HGC3I03/2020|EPI ISL 479687|B.1|Egypt|2020-06-02	Africa|hCoV-19/South Africa/KRISP-K001088/2020|EPI ISL 509340|B.1.1.99|South Africa|2020-07-13	0.0002688543	Africa
Africa|hCoV-19/Egypt/CUNCI-HGC3I05/2020|EPI ISL 479690|B.1|Egypt|2020-06-02	Africa|hCoV-19/South Africa/KRISP-K001088/2020|EPI ISL 509340|B.1.1.99|South Africa|2020-07-13	0.0002688597	Africa
Africa|hCoV-19/Egypt/CUNCI-HGC3I06/2020|EPI ISL 479688|B.1|Egypt|2020-06-02	Africa|hCoV-19/South Africa/KRISP-K001088/2020|EPI ISL 509340|B.1.1.99|South Africa|2020-07-13	0.0002688634	Africa
Africa|hCoV-19/Egypt/CUNCI-HGC3I08/2020|EPI ISL 479698|B.1|Egypt|2020-06-02	Africa|hCoV-19/South Africa/KRISP-K001088/2020|EPI ISL 509340|B.1.1.99|South Africa|2020-07-13	0.0002688633	Africa
Africa|hCoV-19/Egypt/CUNCI-HGC3I09/2020|EPI ISL 479692|B.1|Egypt|2020-06-02	Africa|hCoV-19/South Africa/KRISP-K001088/2020|EPI ISL 509340|B.1.1.99|South Africa|2020-07-13	0.0002017071	Africa
Africa|hCoV-19/Egypt/CUNCI-HGC4I003/2020|EPI ISL 479699|B.1.1.247|Egypt|2020-06-02	Africa|hCoV-19/South Africa/KRISP-K001088/2020|EPI ISL 509340|B.1.1.99|South Africa|2020-07-13	0.0002688714	Africa
Africa|hCoV-19/Egypt/CUNCI-HGC4I004/2020|EPI ISL 479700|B.1.1.296|Egypt|2020-06-02	Africa|hCoV-19/South Africa/KRISP-K001088/2020|EPI ISL 509340|B.1.1.99|South Africa|2020-07-13	0.0001680175	Africa
Africa|hCoV-19/Egypt/CUNCI-HGC4I015/2020|EPI ISL 479728|B.1.1.123|Egypt|2020-06-02	Africa|hCoV-19/South Africa/KRISP-K001088/2020|EPI ISL 509340|B.1.1.99|South Africa|2020-07-13	0.0002016630	Africa
Africa|hCoV-19/Egypt/CUNCI-HGC4I022/2020|EPI ISL 479705|B.1.1|Egypt|2020-06-02	Africa|hCoV-19/South Africa/KRISP-K001088/2020|EPI ISL 509340|B.1.1.99|South Africa|2020-07-13	0.0003024865	Africa
Africa|hCoV-19/Egypt/CUNCI-HGC4I023/2020|EPI ISL 479729|B.1.1.247|Egypt|2020-06-02	Africa|hCoV-19/South Africa/KRISP-K001088/2020|EPI ISL 509340|B.1.1.99|South Africa|2020-07-13	0.0001344474	Africa
Africa|hCoV-19/Egypt/CUNCI-HGC4I025/2020|EPI ISL 479706|B.1.255|Egypt|2020-06-02	Africa|hCoV-19/South Africa/KRISP-K001088/2020|EPI ISL 509340|B.1.1.99|South Africa|2020-07-13	0.0003360995	Africa
Africa|hCoV-19/Egypt/CUNCI-HGC4I026/2020|EPI ISL 479702|B.1|Egypt|2020-06-02	Africa|hCoV-19/South Africa/KRISP-K001088/2020|EPI ISL 509340|B.1.1.99|South Africa|2020-07-13	0.0004037115	Africa
Africa|hCoV-19/Egypt/CUNCI-HGC4I029/2020|EPI ISL 479701|B.1.1.1|Egypt|2020-06-02	Africa|hCoV-19/South Africa/KRISP-K001088/2020|EPI ISL 509340|B.1.1.99|South Africa|2020-07-13	0.0003360995	Africa
Africa|hCoV-19/Egypt/CUNCI-HGC4I030/2020|EPI ISL 479703|B.1|Egypt|2020-06-02	Africa|hCoV-19/South Africa/KRISP-K001088/2020|EPI ISL 509340|B.1.1.99|South Africa|2020-07-13	0.0003360894	Africa
Africa|hCoV-19/Egypt/CUNCI-HGC4I031/2020|EPI ISL 479707|B.1.1.1|Egypt|2020-06-02	Africa|hCoV-19/South Africa/KRISP-K001088/2020|EPI ISL 509340|B.1.1.99|South Africa|2020-07-13	0.0004033262	Africa
Africa|hCoV-19/Egypt/CUNCI-HGC4I032/2020|EPI ISL 479709|B.1.1|Egypt|2020-06-02	Africa|hCoV-19/South Africa/KRISP-K001088/2020|EPI ISL 509340|B.1.1.99|South Africa|2020-07-13	0.0001681644	Africa
Africa|hCoV-19/Egypt/CUNCI-HGC4I033/2020|EPI ISL 479704|B.1|Egypt|2020-06-02	Africa|hCoV-19/South Africa/KRISP-K001088/2020|EPI ISL 509340|B.1.1.99|South Africa|2020-07-13	0.0002352926	Africa
Africa|hCoV-19/Egypt/CUNCI-HGC4I034/2020|EPI ISL 479708|B.1.255|Egypt|2020-06-02	Africa|hCoV-19/South Africa/KRISP-K001088/2020|EPI ISL 509340|B.1.1.99|South Africa|2020-07-13	0.0002016278	Africa
Africa|hCoV-19/Egypt/CUNCI-HGC5I001/2020|EPI ISL 479710|B.1.1|Egypt|2020-06-02	Africa|hCoV-19/South Africa/KRISP-K001088/2020|EPI ISL 509340|B.1.1.99|South Africa|2020-07-13	0.0000336125	Africa
Africa|hCoV-19/Egypt/CUNCI-HGC5I003/2020|EPI ISL 479711|B.1|Egypt|2020-06-02	Africa|hCoV-19/South Africa/KRISP-K001088/2020|EPI ISL 509340|B.1.1.99|South Africa|2020-07-13	0.0002016502	Africa
Africa|hCoV-19/Egypt/CUNCI-HGC5I010/2020|EPI ISL 479730|B.1.1|Egypt|2020-06-02	Africa|hCoV-19/South Africa/KRISP-K001088/2020|EPI ISL 509340|B.1.1.99|South Africa|2020-07-13	0.0001008417	Africa
Africa|hCoV-19/Egypt/CUNCI-HGC5I011/2020|EPI ISL 479712|B.1.1|Egypt|2020-06-02	Africa|hCoV-19/South Africa/KRISP-K001088/2020|EPI ISL 509340|B.1.1.99|South Africa|2020-07-13	0.0000336080	Africa
Africa|hCoV-19/Egypt/CUNCI-HGC5I012/2020|EPI ISL 479713|B.1.1|Egypt|2020-06-02	Africa|hCoV-19/South Africa/KRISP-K001088/2020|EPI ISL 509340|B.1.1.99|South Africa|2020-07-13	0.0000671993	Africa
Africa|hCoV-19/Egypt/CUNCI-HGC5I014/2020|EPI ISL 479714|B.1.255|Egypt|2020-06-02	Africa|hCoV-19/South Africa/KRISP-K001088/2020|EPI ISL 509340|B.1.1.99|South Africa|2020-07-13	0.0003361108	Africa
Africa|hCoV-19/Egypt/CUNCI-HGC5I015/2020|EPI ISL 475722|B.1.255|Egypt|2020-05-02	Africa|hCoV-19/South Africa/KRISP-K001088/2020|EPI ISL 509340|B.1.1.99|South Africa|2020-07-13	0.0004035390	Africa
Africa|hCoV-19/Egypt/CUNCI-HGC5I016/2020|EPI ISL 479731|B.1|Egypt|2020-06-02	Africa|hCoV-19/South Africa/KRISP-K001088/2020|EPI ISL 509340|B.1.1.99|South Africa|2020-07-13	0.0002352744	Africa
Africa|hCoV-19/Egypt/CUNCI-HGC5I022/2020|EPI ISL 479715|B.1.1|Egypt|2020-06-02	Africa|hCoV-19/South Africa/KRISP-K001088/2020|EPI ISL 509340|B.1.1.99|South Africa|2020-07-13	0.0001008044	Africa
Africa|hCoV-19/Egypt/CUNCI-HGC5I025/2020|EPI ISL 479716|A|Egypt|2020-06-02	Africa|hCoV-19/South Africa/KRISP-K001088/2020|EPI ISL 509340|B.1.1.99|South Africa|2020-07-13	0.0001683745	Africa
Africa|hCoV-19/Egypt/CUNCI-HGC5I026/2020|EPI ISL 479735|B.1.5|Egypt|2020-06-02	Africa|hCoV-19/South Africa/KRISP-K001088/2020|EPI ISL 509340|B.1.1.99|South Africa|2020-07-13	0.0003362610	Africa
Africa|hCoV-19/Egypt/CUNCI-HGC5I029/2020|EPI ISL 479734|B.1|Egypt|2020-06-02	Africa|hCoV-19/South Africa/KRISP-K001088/2020|EPI ISL 509340|B.1.1.99|South Africa|2020-07-13	0.0002353084	Africa
Africa|hCoV-19/Egypt/CUNCI-HGC5I030/2020|EPI ISL 479721|B.1.5|Egypt|2020-06-02	Africa|hCoV-19/South Africa/KRISP-K001088/2020|EPI ISL 509340|B.1.1.99|South Africa|2020-07-13	0.0001344479	Africa
Africa|hCoV-19/Egypt/CUNCI-HGC5I033/2020|EPI ISL 479717|B.1.5|Egypt|2020-06-02	Africa|hCoV-19/South Africa/KRISP-K001088/2020|EPI ISL 509340|B.1.1.99|South Africa|2020-07-13	0.0001008451	Africa
Africa|hCoV-19/Egypt/CUNCI-HGC5I034/2020|EPI ISL 479720|B.1.5|Egypt|2020-06-02	Africa|hCoV-19/South Africa/KRISP-K001088/2020|EPI ISL 509340|B.1.1.99|South Africa|2020-07-13	0.0001680271	Africa
Africa|hCoV-19/Egypt/CUNCI-HGC6I002/2020|EPI ISL 479719|B.1.1.1|Egypt|2020-06-02	Africa|hCoV-19/South Africa/KRISP-K001088/2020|EPI ISL 509340|B.1.1.99|South Africa|2020-07-13	0.0003024631	Africa
Africa|hCoV-19/Egypt/CUNCI-HGC6I003/2020|EPI ISL 479718|B.1.5|Egypt|2020-06-02	Africa|hCoV-19/South Africa/KRISP-K001088/2020|EPI ISL 509340|B.1.1.99|South Africa|2020-07-13	0.0002352712	Africa
Africa|hCoV-19/Egypt/CUNCI-HGC6I007/2020|EPI ISL 479722|B.1|Egypt|2020-06-02	Africa|hCoV-19/South Africa/KRISP-K001088/2020|EPI ISL 509340|B.1.1.99|South Africa|2020-07-13	0.0001680786	Africa
Africa|hCoV-19/Egypt/CUNCI-HGC6I010/2020|EPI ISL 478672|B.1|Egypt|2020-06-02	Africa|hCoV-19/South Africa/KRISP-K001088/2020|EPI ISL 509340|B.1.1.99|South Africa|2020-07-13	0.0003360736	Africa
Africa|hCoV-19/Egypt/CUNCI-HGC6I011/2020|EPI ISL 479727|A|Egypt|2020-06-02	Africa|hCoV-19/South Africa/KRISP-K001088/2020|EPI ISL 509340|B.1.1.99|South Africa|2020-07-13	0.0006724410	Africa
Africa|hCoV-19/Egypt/CUNCI-HGC6I015/2020|EPI ISL 479725|B.1.1|Egypt|2020-06-02	Africa|hCoV-19/South Africa/KRISP-K001088/2020|EPI ISL 509340|B.1.1.99|South Africa|2020-07-13	0.0002016123	Africa
Africa|hCoV-19/Egypt/CUNCI-HGC6I016/2020|EPI ISL 475723|B.1.247|Egypt|2020-06-02	Africa|hCoV-19/South Africa/KRISP-K001088/2020|EPI ISL 509340|B.1.1.99|South Africa|2020-07-13	0.0004373291	Africa
Africa|hCoV-19/Egypt/CUNCI-HGC6I024/2020|EPI ISL 479732|B.1.1.247|Egypt|2020-06-02	Africa|hCoV-19/South Africa/KRISP-K001088/2020|EPI ISL 509340|B.1.1.99|South Africa|2020-07-13	0.0001682080	Africa
Africa|hCoV-19/Egypt/CUNCI-HGC6I026/2020|EPI ISL 479724|B.1.1.1|Egypt|2020-06-02	Africa|hCoV-19/South Africa/KRISP-K001088/2020|EPI ISL 509340|B.1.1.99|South Africa|2020-07-13	0.0003360769	Africa
Africa|hCoV-19/Egypt/CUNCI-HGC6I029/2020|EPI ISL 477161|B.1.255|Egypt|2020-06-02	Africa|hCoV-19/South Africa/KRISP-K001088/2020|EPI ISL 509340|B.1.1.99|South Africa|2020-07-13	0.0003360882	Africa
Africa|hCoV-19/Egypt/CUNCI-HGC6I031/2020|EPI ISL 475724|B.1.1.1|Egypt|2020-06-02	Africa|hCoV-19/South Africa/KRISP-K001088/2020|EPI ISL 509340|B.1.1.99|South Africa|2020-07-13	0.0003026492	Africa
Africa|hCoV-19/Egypt/CUNCI-HGC6I032/2020|EPI ISL 479733|B.1.1.1|Egypt|2020-06-02	Africa|hCoV-19/South Africa/KRISP-K001088/2020|EPI ISL 509340|B.1.1.99|South Africa|2020-07-13	0.0003025038	Africa
Africa|hCoV-19/Egypt/CUNCI-HGC6I033/2020|EPI ISL 479723|B.1.1.1|Egypt|2020-06-02	Africa|hCoV-19/South Africa/KRISP-K001088/2020|EPI ISL 509340|B.1.1.99|South Africa|2020-07-13	0.0003024906	Africa
Africa|hCoV-19/Egypt/CUNCI-HGC7I01/2020|EPI ISL 529141|B.1|Egypt|2020-07-19	Africa|hCoV-19/South Africa/KRISP-K001088/2020|EPI ISL 509340|B.1.1.99|South Africa|2020-07-13	0.0003697578	Africa
Africa|hCoV-19/Egypt/CUNCI-HGC7I02/2020|EPI ISL 529142|A|Egypt|2020-07-19	Africa|hCoV-19/South Africa/KRISP-K001088/2020|EPI ISL 509340|B.1.1.99|South Africa|2020-07-13	0.0006388490	Africa
Africa|hCoV-19/Egypt/CUNCI-HGC7I07/2020|EPI ISL 529145|B.1|Egypt|2020-07-19	Africa|hCoV-19/South Africa/KRISP-K001088/2020|EPI ISL 509340|B.1.1.99|South Africa|2020-07-13	0.0003361447	Africa
Africa|hCoV-19/Egypt/EGY-020/2020|EPI ISL 526975|B.1|Egypt|2020-08-14	Africa|hCoV-19/South Africa/KRISP-K001088/2020|EPI ISL 509340|B.1.1.99|South Africa|2020-07-13	0.0003360961	Africa
Africa|hCoV-19/Egypt/EGY-041/2020|EPI ISL 526997|B.1|Egypt|2020-08-22	Africa|hCoV-19/South Africa/KRISP-K001088/2020|EPI ISL 509340|B.1.1.99|South Africa|2020-07-13	0.0003360961	Africa
Africa|hCoV-19/Egypt/EGY-S031/2020|EPI ISL 526986|B.1|Egypt|2020-08-17	Africa|hCoV-19/South Africa/KRISP-K001088/2020|EPI ISL 509340|B.1.1.99|South Africa|2020-07-13	0.0003360961	Africa
Africa|hCoV-19/Egypt/HCoV2-Egy-002/2020|EPI ISL 510532|B.1|Egypt|2020-06-02	Africa|hCoV-19/South Africa/KRISP-K001088/2020|EPI ISL 509340|B.1.1.99|South Africa|2020-07-13	0.0003360961	Africa
Africa|hCoV-19/Egypt/MASRI-005/2020|EPI ISL 482759|B.1|Egypt|2020-04-30	Africa|hCoV-19/South Africa/KRISP-K001088/2020|EPI ISL 509340|B.1.1.99|South Africa|2020-07-13	0.0002016238	Africa
Africa|hCoV-19/Egypt/MASRI-007/2020|EPI ISL 482760|B.1|Egypt|2020-04-28	Africa|hCoV-19/South Africa/KRISP-K001088/2020|EPI ISL 509340|B.1.1.99|South Africa|2020-07-13	0.0002690197	Africa
Africa|hCoV-19/Egypt/MASRI-008/2020|EPI ISL 482761|B.1|Egypt|2020-04-30	Africa|hCoV-19/South Africa/KRISP-K001088/2020|EPI ISL 509340|B.1.1.99|South Africa|2020-07-13	0.0002028320	Africa
Africa|hCoV-19/Egypt/MASRI-009/2020|EPI ISL 483035|A|Egypt|2020-04-30	Africa|hCoV-19/South Africa/KRISP-K001088/2020|EPI ISL 509340|B.1.1.99|South Africa|2020-07-13	0.0005042206	Africa
Africa|hCoV-19/Egypt/MASRI-011/2020|EPI ISL 482762|B.1|Egypt|2020-05-05	Africa|hCoV-19/South Africa/KRISP-K001088/2020|EPI ISL 509340|B.1.1.99|South Africa|2020-07-13	0.0002689022	Africa
Africa|hCoV-19/Egypt/MASRI-012/2020|EPI ISL 482763|B.1|Egypt|2020-05-05	Africa|hCoV-19/South Africa/KRISP-K001088/2020|EPI ISL 509340|B.1.1.99|South Africa|2020-07-13	0.0001680165	Africa
Africa|hCoV-19/Egypt/MASRI-014/2020|EPI ISL 482765|B.1|Egypt|2020-04-30	Africa|hCoV-19/South Africa/KRISP-K001088/2020|EPI ISL 509340|B.1.1.99|South Africa|2020-07-13	0.0004034034	Africa
Africa|hCoV-19/Egypt/MASRI-015/2020|EPI ISL 482766|B.1.36|Egypt|2020-05-11	Africa|hCoV-19/South Africa/KRISP-K001088/2020|EPI ISL 509340|B.1.1.99|South Africa|2020-07-13	0.0004705930	Africa
Africa|hCoV-19/Egypt/MASRI-016/2020|EPI ISL 482767|B.1|Egypt|2020-05-11	Africa|hCoV-19/South Africa/KRISP-K001088/2020|EPI ISL 509340|B.1.1.99|South Africa|2020-07-13	0.0004036748	Africa
Africa|hCoV-19/Egypt/MASRI-018/2020|EPI ISL 483036|A|Egypt|2020-05-10	Africa|hCoV-19/South Africa/KRISP-K001088/2020|EPI ISL 509340|B.1.1.99|South Africa|2020-07-13	0.0006432817	Africa
Africa|hCoV-19/Egypt/MASRI-020/2020|EPI ISL 483037|B.1|Egypt|2020-05-13	Africa|hCoV-19/South Africa/KRISP-K001088/2020|EPI ISL 509340|B.1.1.99|South Africa|2020-07-13	0.0004754405	Africa
Africa|hCoV-19/Egypt/MASRI-022/2020|EPI ISL 482768|B.1.255|Egypt|2020-05-13	Africa|hCoV-19/South Africa/KRISP-K001088/2020|EPI ISL 509340|B.1.1.99|South Africa|2020-07-13	0.0004039761	Africa
Africa|hCoV-19/Egypt/MASRI-023/2020|EPI ISL 482769|B.1|Egypt|2020-05-11	Africa|hCoV-19/South Africa/KRISP-K001088/2020|EPI ISL 509340|B.1.1.99|South Africa|2020-07-13	0.0002018536	Africa
Africa|hCoV-19/Egypt/MASRI-024/2020|EPI ISL 482770|B.1|Egypt|2020-05-11	Africa|hCoV-19/South Africa/KRISP-K001088/2020|EPI ISL 509340|B.1.1.99|South Africa|2020-07-13	0.0002688570	Africa
Africa|hCoV-19/Egypt/MASRI-025/2020|EPI ISL 482771|B.1|Egypt|2020-05-10	Africa|hCoV-19/South Africa/KRISP-K001088/2020|EPI ISL 509340|B.1.1.99|South Africa|2020-07-13	0.0004035159	Africa
Africa|hCoV-19/Egypt/MASRI-026/2020|EPI ISL 482772|B.1|Egypt|2020-05-10	Africa|hCoV-19/South Africa/KRISP-K001088/2020|EPI ISL 509340|B.1.1.99|South Africa|2020-07-13	0.0003361480	Africa
Africa|hCoV-19/Egypt/MASRI-027/2020|EPI ISL 482773|B.1.1.123|Egypt|2020-05-08	Africa|hCoV-19/South Africa/KRISP-K001088/2020|EPI ISL 509340|B.1.1.99|South Africa|2020-07-13	0.0001346860	Africa
Africa|hCoV-19/Egypt/MASRI-028/2020|EPI ISL 483038|B.1|Egypt|2020-05-13	Africa|hCoV-19/South Africa/KRISP-K001088/2020|EPI ISL 509340|B.1.1.99|South Africa|2020-07-13	0.0003360928	Africa
Africa|hCoV-19/Egypt/MASRI-029/2020|EPI ISL 482774|B.1|Egypt|2020-05-13	Africa|hCoV-19/South Africa/KRISP-K001088/2020|EPI ISL 509340|B.1.1.99|South Africa|2020-07-13	0.0002688660	Africa
Africa|hCoV-19/Egypt/MASRI-10/2020|EPI ISL 475752|B.1.255|Egypt|2020-05	Africa|hCoV-19/South Africa/KRISP-K001088/2020|EPI ISL 509340|B.1.1.99|South Africa|2020-07-13	0.0003698200	Africa
Africa|hCoV-19/Egypt/MASRI-11/2020|EPI ISL 475753|B.1.36|Egypt|2020-05	Africa|hCoV-19/South Africa/KRISP-K001088/2020|EPI ISL 509340|B.1.1.99|South Africa|2020-07-13	0.0005042120	Africa
Africa|hCoV-19/Egypt/MASRI-14/2020|EPI ISL 475749|B.1|Egypt|2020-05	Africa|hCoV-19/South Africa/KRISP-K001088/2020|EPI ISL 509340|B.1.1.99|South Africa|2020-07-13	0.0002352530	Africa
Africa|hCoV-19/Egypt/MASRI-15/2020|EPI ISL 475750|B.1.1|Egypt|2020-05	Africa|hCoV-19/South Africa/KRISP-K001088/2020|EPI ISL 509340|B.1.1.99|South Africa|2020-07-13	0.0003720650	Africa
Africa|hCoV-19/Egypt/MASRI-2/2020|EPI ISL 475745|B.1|Egypt|2020-05	Africa|hCoV-19/South Africa/KRISP-K001088/2020|EPI ISL 509340|B.1.1.99|South Africa|2020-07-13	0.0002688479	Africa
Africa|hCoV-19/Egypt/MASRI-3/2020|EPI ISL 475746|A|Egypt|2020-05	Africa|hCoV-19/South Africa/KRISP-K001088/2020|EPI ISL 509340|B.1.1.99|South Africa|2020-07-13	0.0005378805	Africa
Africa|hCoV-19/Egypt/MASRI-6/2020|EPI ISL 475747|B.1.255|Egypt|2020-05	Africa|hCoV-19/South Africa/KRISP-K001088/2020|EPI ISL 509340|B.1.1.99|South Africa|2020-07-13	0.0002688480	Africa
Africa|hCoV-19/Egypt/MASRI-9/2020|EPI ISL 475751|B.1.1.1|Egypt|2020-05	Africa|hCoV-19/South Africa/KRISP-K001088/2020|EPI ISL 509340|B.1.1.99|South Africa|2020-07-13	0.0004370586	Africa
Africa|hCoV-19/Egypt/NRC-01/2020|EPI ISL 430820|B.1|Egypt|2020-03-18	Africa|hCoV-19/South Africa/KRISP-K001088/2020|EPI ISL 509340|B.1.1.99|South Africa|2020-07-13	0.0002361927	Africa
Africa|hCoV-19/Egypt/NRC-03/2020|EPI ISL 430819|B.1.246|Egypt|2020-03-18	Africa|hCoV-19/South Africa/KRISP-K001088/2020|EPI ISL 509340|B.1.1.99|South Africa|2020-07-13	0.0002697570	Africa
Africa|hCoV-19/Gabon/ITM-K011/2020|EPI ISL 539573|A|Gabon|2020-03-22	Africa|hCoV-19/South Africa/KRISP-K001088/2020|EPI ISL 509340|B.1.1.99|South Africa|2020-07-13	0.0004705854	Africa
Africa|hCoV-19/Gabon/ITM-K023/2020|EPI ISL 539574|B.1.178|Gabon|2020-03-27	Africa|hCoV-19/South Africa/KRISP-K001088/2020|EPI ISL 509340|B.1.1.99|South Africa|2020-07-13	0.0002352325	Africa
Africa|hCoV-19/Gabon/ITM-K027/2020|EPI ISL 539575|A|Gabon|2020-03-27	Africa|hCoV-19/South Africa/KRISP-K001088/2020|EPI ISL 509340|B.1.1.99|South Africa|2020-07-13	0.0004705743	Africa
Africa|hCoV-19/Gabon/ITM-K028/2020|EPI ISL 539576|B.1.292|Gabon|2020-03-27	Africa|hCoV-19/South Africa/KRISP-K001088/2020|EPI ISL 509340|B.1.1.99|South Africa|2020-07-13	0.0002352372	Africa
Africa|hCoV-19/Gambia/0214/2020|EPI ISL 471158|B.1|Gambia|2020-03-29	Africa|hCoV-19/South Africa/KRISP-K001088/2020|EPI ISL 509340|B.1.1.99|South Africa|2020-07-13	0.0002019616	Africa
Africa|hCoV-19/Gambia/0268/2020|EPI ISL 471159|B.1.1|Gambia|2020-03-21	Africa|hCoV-19/South Africa/KRISP-K001088/2020|EPI ISL 509340|B.1.1.99|South Africa|2020-07-13	0.0000678473	Africa
Africa|hCoV-19/Gambia/0278/2020|EPI ISL 471160|B.1.1|Gambia|2020-03-20	Africa|hCoV-19/South Africa/KRISP-K001088/2020|EPI ISL 509340|B.1.1.99|South Africa|2020-07-13	0.0000679464	Africa
Africa|hCoV-19/Gambia/0528/2020|EPI ISL 471161|B.1.1.293|Gambia|2020-04-30	Africa|hCoV-19/South Africa/KRISP-K001088/2020|EPI ISL 509340|B.1.1.99|South Africa|2020-07-13	0.0001033754	Africa
Africa|hCoV-19/Gambia/0531/2020|EPI ISL 471162|B.1.1.293|Gambia|2020-04-30	Africa|hCoV-19/South Africa/KRISP-K001088/2020|EPI ISL 509340|B.1.1.99|South Africa|2020-07-13	0.0001033825	Africa
Africa|hCoV-19/Gambia/0536/2020|EPI ISL 471163|B.1.1.293|Gambia|2020-04-30	Africa|hCoV-19/South Africa/KRISP-K001088/2020|EPI ISL 509340|B.1.1.99|South Africa|2020-07-13	0.0001007987	Africa
Africa|hCoV-19/Gambia/0547/2020|EPI ISL 471164|B.1.1.293|Gambia|2020-04-30	Africa|hCoV-19/South Africa/KRISP-K001088/2020|EPI ISL 509340|B.1.1.99|South Africa|2020-07-13	0.0001009581	Africa
Africa|hCoV-19/Gambia/0548/2020|EPI ISL 471165|B.1.5|Gambia|2020-04-30	Africa|hCoV-19/South Africa/KRISP-K001088/2020|EPI ISL 509340|B.1.1.99|South Africa|2020-07-13	0.0000695505	Africa
Africa|hCoV-19/Gambia/1090/2020|EPI ISL 471166|B.1.1|Gambia|2020-05-04	Africa|hCoV-19/South Africa/KRISP-K001088/2020|EPI ISL 509340|B.1.1.99|South Africa|2020-07-13	0.0001354933	Africa
Africa|hCoV-19/Gambia/1094/2020|EPI ISL 471167|B.1.1.293|Gambia|2020-05-04	Africa|hCoV-19/South Africa/KRISP-K001088/2020|EPI ISL 509340|B.1.1.99|South Africa|2020-07-13	0.0001007987	Africa
Africa|hCoV-19/Gambia/1251/2020|EPI ISL 471168|B.1.1.293|Gambia|2020-05-07	Africa|hCoV-19/South Africa/KRISP-K001088/2020|EPI ISL 509340|B.1.1.99|South Africa|2020-07-13	0.0001033754	Africa
Africa|hCoV-19/Gambia/1264/2020|EPI ISL 471169|B.1.1|Gambia|2020-05-07	Africa|hCoV-19/South Africa/KRISP-K001088/2020|EPI ISL 509340|B.1.1.99|South Africa|2020-07-13	0.0000677554	Africa
Africa|hCoV-19/Gambia/1271/2020|EPI ISL 471170|B.1.1|Gambia|2020-05-07	Africa|hCoV-19/South Africa/KRISP-K001088/2020|EPI ISL 509340|B.1.1.99|South Africa|2020-07-13	0.0000678427	Africa
Africa|hCoV-19/Gambia/1277/2020|EPI ISL 471171|B.1.1.293|Gambia|2020-05-07	Africa|hCoV-19/South Africa/KRISP-K001088/2020|EPI ISL 509340|B.1.1.99|South Africa|2020-07-13	0.0001007987	Africa
Africa|hCoV-19/Gambia/3668/2020|EPI ISL 560992|B.1.5.12|Gambia|2020-07-30	Africa|hCoV-19/South Africa/KRISP-K001088/2020|EPI ISL 509340|B.1.1.99|South Africa|2020-07-13	0.0004063192	Africa
Africa|hCoV-19/Gambia/3670/2020|EPI ISL 560993|B.1.5.12|Gambia|2020-07-30	Africa|hCoV-19/South Africa/KRISP-K001088/2020|EPI ISL 509340|B.1.1.99|South Africa|2020-07-13	0.0004096476	Africa
Africa|hCoV-19/Gambia/3671/2020|EPI ISL 560994|B.1.1.293|Gambia|2020-07-30	Africa|hCoV-19/South Africa/KRISP-K001088/2020|EPI ISL 509340|B.1.1.99|South Africa|2020-07-13	0.0001692612	Africa
Africa|hCoV-19/Gambia/3673/2020|EPI ISL 560995|B.1.5|Gambia|2020-07-30	Africa|hCoV-19/South Africa/KRISP-K001088/2020|EPI ISL 509340|B.1.1.99|South Africa|2020-07-13	0.0001692933	Africa
Africa|hCoV-19/Gambia/3676/2020|EPI ISL 560996|B.1.5|Gambia|2020-07-30	Africa|hCoV-19/South Africa/KRISP-K001088/2020|EPI ISL 509340|B.1.1.99|South Africa|2020-07-13	0.0001723375	Africa
Africa|hCoV-19/Gambia/3678/2020|EPI ISL 560997|B.1.292|Gambia|2020-07-30	Africa|hCoV-19/South Africa/KRISP-K001088/2020|EPI ISL 509340|B.1.1.99|South Africa|2020-07-13	0.0002688570	Africa
Africa|hCoV-19/Gambia/3679/2020|EPI ISL 560998|B.1.5.12|Gambia|2020-07-30	Africa|hCoV-19/South Africa/KRISP-K001088/2020|EPI ISL 509340|B.1.1.99|South Africa|2020-07-13	0.0003413880	Africa
Africa|hCoV-19/Gambia/3680/2020|EPI ISL 560999|B.1.5|Gambia|2020-07-30	Africa|hCoV-19/South Africa/KRISP-K001088/2020|EPI ISL 509340|B.1.1.99|South Africa|2020-07-13	0.0001724029	Africa
Africa|hCoV-19/Gambia/3683/2020|EPI ISL 561000|B.1.292|Gambia|2020-07-30	Africa|hCoV-19/South Africa/KRISP-K001088/2020|EPI ISL 509340|B.1.1.99|South Africa|2020-07-13	0.0003024702	Africa
Africa|hCoV-19/Gambia/3703/2020|EPI ISL 561001|B.1.5.12|Gambia|2020-07-30	Africa|hCoV-19/South Africa/KRISP-K001088/2020|EPI ISL 509340|B.1.1.99|South Africa|2020-07-13	0.0003360928	Africa
Africa|hCoV-19/Gambia/3717/2020|EPI ISL 561002|B.1.5|Gambia|2020-07-30	Africa|hCoV-19/South Africa/KRISP-K001088/2020|EPI ISL 509340|B.1.1.99|South Africa|2020-07-13	0.0002048168	Africa
Africa|hCoV-19/Gambia/3724/2020|EPI ISL 561003|B.1.5.12|Gambia|2020-07-30	Africa|hCoV-19/South Africa/KRISP-K001088/2020|EPI ISL 509340|B.1.1.99|South Africa|2020-07-13	0.0003360928	Africa
Africa|hCoV-19/Gambia/3725/2020|EPI ISL 561004|B.1.1.293|Gambia|2020-07-30	Africa|hCoV-19/South Africa/KRISP-K001088/2020|EPI ISL 509340|B.1.1.99|South Africa|2020-07-13	0.0002352317	Africa
Africa|hCoV-19/Gambia/3728/2020|EPI ISL 561005|B.1.5|Gambia|2020-07-30	Africa|hCoV-19/South Africa/KRISP-K001088/2020|EPI ISL 509340|B.1.1.99|South Africa|2020-07-13	0.0001407334	Africa
Africa|hCoV-19/Gambia/3729/2020|EPI ISL 561006|B.1.5.12|Gambia|2020-07-30	Africa|hCoV-19/South Africa/KRISP-K001088/2020|EPI ISL 509340|B.1.1.99|South Africa|2020-07-13	0.0002688543	Africa
Africa|hCoV-19/Gambia/3732/2020|EPI ISL 561007|B.1.5|Gambia|2020-07-30	Africa|hCoV-19/South Africa/KRISP-K001088/2020|EPI ISL 509340|B.1.1.99|South Africa|2020-07-13	0.0002049637	Africa
Africa|hCoV-19/Gambia/3735/2020|EPI ISL 561008|B.1.5|Gambia|2020-07-30	Africa|hCoV-19/South Africa/KRISP-K001088/2020|EPI ISL 509340|B.1.1.99|South Africa|2020-07-13	0.0001378577	Africa
Africa|hCoV-19/Gambia/3737/2020|EPI ISL 561009|B.1.1.293|Gambia|2020-07-30	Africa|hCoV-19/South Africa/KRISP-K001088/2020|EPI ISL 509340|B.1.1.99|South Africa|2020-07-13	0.0002353503	Africa
Africa|hCoV-19/Gambia/3741/2020|EPI ISL 561010|B.1.5.12|Gambia|2020-07-30	Africa|hCoV-19/South Africa/KRISP-K001088/2020|EPI ISL 509340|B.1.1.99|South Africa|2020-07-13	0.0002730722	Africa
Africa|hCoV-19/Gambia/3743/2020|EPI ISL 561011|B.1.5.12|Gambia|2020-07-30	Africa|hCoV-19/South Africa/KRISP-K001088/2020|EPI ISL 509340|B.1.1.99|South Africa|2020-07-13	0.0004033426	Africa
Africa|hCoV-19/Gambia/3749/2020|EPI ISL 561012|B.1.5.12|Gambia|2020-07-30	Africa|hCoV-19/South Africa/KRISP-K001088/2020|EPI ISL 509340|B.1.1.99|South Africa|2020-07-13	0.0003360815	Africa
Africa|hCoV-19/Gambia/3761/2020|EPI ISL 561013|B.1.5.12|Gambia|2020-07-30	Africa|hCoV-19/South Africa/KRISP-K001088/2020|EPI ISL 509340|B.1.1.99|South Africa|2020-07-13	0.0003360815	Africa
Africa|hCoV-19/Gambia/3772/2020|EPI ISL 561025|B.1.5|Gambia|2020-07-30	Africa|hCoV-19/South Africa/KRISP-K001088/2020|EPI ISL 509340|B.1.1.99|South Africa|2020-07-13	0.0001742289	Africa
Africa|hCoV-19/Gambia/GC19-015/2020|EPI ISL 428855|B.1.1.8|Gambia|2020-03-17	Africa|hCoV-19/South Africa/KRISP-K001088/2020|EPI ISL 509340|B.1.1.99|South Africa|2020-07-13	0.0001007943	Africa
Africa|hCoV-19/Gambia/GC19-026/2020|EPI ISL 428856|B.6|Gambia|2020-03-21	Africa|hCoV-19/South Africa/KRISP-K001088/2020|EPI ISL 509340|B.1.1.99|South Africa|2020-07-13	0.0004369514	Africa
Africa|hCoV-19/Gambia/GC19-029/2020|EPI ISL 428857|B.1|Gambia|2020-04-20	Africa|hCoV-19/South Africa/KRISP-K001088/2020|EPI ISL 509340|B.1.1.99|South Africa|2020-07-13	0.0002352475	Africa
Africa|hCoV-19/Gambia/GC19-0479/2020|EPI ISL 561015|B.1.1.293|Gambia|2020-04-29	Africa|hCoV-19/South Africa/KRISP-K001088/2020|EPI ISL 509340|B.1.1.99|South Africa|2020-07-13	0.0001053608	Africa
Africa|hCoV-19/Gambia/GC19-0544/2020|EPI ISL 561016|B.1.5|Gambia|2020-05-01	Africa|hCoV-19/South Africa/KRISP-K001088/2020|EPI ISL 509340|B.1.1.99|South Africa|2020-07-13	0.0000699340	Africa
Africa|hCoV-19/Gambia/GC19-1385/2020|EPI ISL 561018|B.1.5|Gambia|2020-05-12	Africa|hCoV-19/South Africa/KRISP-K001088/2020|EPI ISL 509340|B.1.1.99|South Africa|2020-07-13	0.0000706976	Africa
Africa|hCoV-19/Gambia/GC19-1503/2020|EPI ISL 561021|B.1.1|Gambia|2020-05-14	Africa|hCoV-19/South Africa/KRISP-K001088/2020|EPI ISL 509340|B.1.1.99|South Africa|2020-07-13	0.0001680043	Africa
Africa|hCoV-19/Gambia/GC19-1527/2020|EPI ISL 561022|B.1.1.293|Gambia|2020-05-16	Africa|hCoV-19/South Africa/KRISP-K001088/2020|EPI ISL 509340|B.1.1.99|South Africa|2020-07-13	0.0001008088	Africa
Africa|hCoV-19/Gambia/GC19-1533/2020|EPI ISL 561023|B.1.1.264|Gambia|2020-05-16	Africa|hCoV-19/South Africa/KRISP-K001088/2020|EPI ISL 509340|B.1.1.99|South Africa|2020-07-13	0.0001044550	Africa
Africa|hCoV-19/Gambia/GC19-1572/2020|EPI ISL 561014|B.1.1|Gambia|2020-05-20	Africa|hCoV-19/South Africa/KRISP-K001088/2020|EPI ISL 509340|B.1.1.99|South Africa|2020-07-13	0.0000697178	Africa
Africa|hCoV-19/Gambia/GC19-1575/2020|EPI ISL 561026|B.1.1|Gambia|2020-05-20	Africa|hCoV-19/South Africa/KRISP-K001088/2020|EPI ISL 509340|B.1.1.99|South Africa|2020-07-13	0.0001734887	Africa
Africa|hCoV-19/Gambia/GC19-1606/2020|EPI ISL 561027|B.1.1|Gambia|2020-05-20	Africa|hCoV-19/South Africa/KRISP-K001088/2020|EPI ISL 509340|B.1.1.99|South Africa|2020-07-13	0.0001044584	Africa
Africa|hCoV-19/Gambia/GC19-1706/2020|EPI ISL 561028|B.1.5|Gambia|2020-05-22	Africa|hCoV-19/South Africa/KRISP-K001088/2020|EPI ISL 509340|B.1.1.99|South Africa|2020-07-13	0.0000699729	Africa
Africa|hCoV-19/Gambia/GC19-1814/2020|EPI ISL 561032|B.1.5|Gambia|2020-05-28	Africa|hCoV-19/South Africa/KRISP-K001088/2020|EPI ISL 509340|B.1.1.99|South Africa|2020-07-13	0.0000706725	Africa
Africa|hCoV-19/Gambia/GC19-1818/2020|EPI ISL 561034|B.1.1|Gambia|2020-05-28	Africa|hCoV-19/South Africa/KRISP-K001088/2020|EPI ISL 509340|B.1.1.99|South Africa|2020-07-13	0.0001680154	Africa
Africa|hCoV-19/Gambia/GC19-1983/2020|EPI ISL 561038|B.1.1|Gambia|2020-06-07	Africa|hCoV-19/South Africa/KRISP-K001088/2020|EPI ISL 509340|B.1.1.99|South Africa|2020-07-13	0.0001680102	Africa
Africa|hCoV-19/Gambia/GC19-2197/2020|EPI ISL 561040|B.1.292|Gambia|2020-06-26	Africa|hCoV-19/South Africa/KRISP-K001088/2020|EPI ISL 509340|B.1.1.99|South Africa|2020-07-13	0.0002710336	Africa
Africa|hCoV-19/Gambia/GC19-2427/2020|EPI ISL 561105|B.1.1.293|Gambia|2020-07-21	Africa|hCoV-19/South Africa/KRISP-K001088/2020|EPI ISL 509340|B.1.1.99|South Africa|2020-07-13	0.0002016570	Africa
Africa|hCoV-19/Gambia/GC19-2443/2020|EPI ISL 561106|B.1.5|Gambia|2020-07-21	Africa|hCoV-19/South Africa/KRISP-K001088/2020|EPI ISL 509340|B.1.1.99|South Africa|2020-07-13	0.0001414099	Africa
Africa|hCoV-19/Gambia/GC19-2450/2020|EPI ISL 561107|B.1.5.12|Gambia|2020-07-21	Africa|hCoV-19/South Africa/KRISP-K001088/2020|EPI ISL 509340|B.1.1.99|South Africa|2020-07-13	0.0003360973	Africa
Africa|hCoV-19/Gambia/GC19-2459/2020|EPI ISL 561108|B.1.1.293|Gambia|2020-07-21	Africa|hCoV-19/South Africa/KRISP-K001088/2020|EPI ISL 509340|B.1.1.99|South Africa|2020-07-13	0.0001693914	Africa
Africa|hCoV-19/Gambia/GC19-2469/2020|EPI ISL 561109|B.1.5|Gambia|2020-07-21	Africa|hCoV-19/South Africa/KRISP-K001088/2020|EPI ISL 509340|B.1.1.99|South Africa|2020-07-13	0.0001378719	Africa
Africa|hCoV-19/Gambia/GC19-2473/2020|EPI ISL 561110|B.1.5.12|Gambia|2020-07-21	Africa|hCoV-19/South Africa/KRISP-K001088/2020|EPI ISL 509340|B.1.1.99|South Africa|2020-07-13	0.0003697306	Africa
Africa|hCoV-19/Gambia/GC19-2498/2020|EPI ISL 561111|B.1.292|Gambia|2020-07-21	Africa|hCoV-19/South Africa/KRISP-K001088/2020|EPI ISL 509340|B.1.1.99|South Africa|2020-07-13	0.0003024601	Africa
Africa|hCoV-19/Gambia/GC19-2525/2020|EPI ISL 561113|B.1.1.293|Gambia|2020-07-21	Africa|hCoV-19/South Africa/KRISP-K001088/2020|EPI ISL 509340|B.1.1.99|South Africa|2020-07-13	0.0001680085	Africa
Africa|hCoV-19/Gambia/GC19-2526/2020|EPI ISL 561114|B.1.5.12|Gambia|2020-07-21	Africa|hCoV-19/South Africa/KRISP-K001088/2020|EPI ISL 509340|B.1.1.99|South Africa|2020-07-13	0.0003697380	Africa
Africa|hCoV-19/Gambia/GC19-2629/2020|EPI ISL 561123|B.1.5.12|Gambia|2020-07-21	Africa|hCoV-19/South Africa/KRISP-K001088/2020|EPI ISL 509340|B.1.1.99|South Africa|2020-07-13	0.0003388299	Africa
Africa|hCoV-19/Gambia/GC19-2632/2020|EPI ISL 561124|B.1.5.12|Gambia|2020-07-21	Africa|hCoV-19/South Africa/KRISP-K001088/2020|EPI ISL 509340|B.1.1.99|South Africa|2020-07-13	0.0003385776	Africa
Africa|hCoV-19/Gambia/GC19-2638/2020|EPI ISL 561126|B.1.5.12|Gambia|2020-07-21	Africa|hCoV-19/South Africa/KRISP-K001088/2020|EPI ISL 509340|B.1.1.99|South Africa|2020-07-13	0.0003121989	Africa
Africa|hCoV-19/Gambia/GC19-2652/2020|EPI ISL 561128|B.1.5.12|Gambia|2020-07-21	Africa|hCoV-19/South Africa/KRISP-K001088/2020|EPI ISL 509340|B.1.1.99|South Africa|2020-07-13	0.0002353589	Africa
Africa|hCoV-19/Gambia/GC19-2654/2020|EPI ISL 561130|B.1.292|Gambia|2020-07-21	Africa|hCoV-19/South Africa/KRISP-K001088/2020|EPI ISL 509340|B.1.1.99|South Africa|2020-07-13	0.0003361074	Africa
Africa|hCoV-19/Gambia/GC19-2663/2020|EPI ISL 561133|B.1.1.293|Gambia|2020-07-21	Africa|hCoV-19/South Africa/KRISP-K001088/2020|EPI ISL 509340|B.1.1.99|South Africa|2020-07-13	0.0002016143	Africa
Africa|hCoV-19/Gambia/GC19-2707/2020|EPI ISL 561134|B.1.1.293|Gambia|2020-07-21	Africa|hCoV-19/South Africa/KRISP-K001088/2020|EPI ISL 509340|B.1.1.99|South Africa|2020-07-13	0.0002369810	Africa
Africa|hCoV-19/Gambia/GC19-2711/2020|EPI ISL 561135|B.1.5.12|Gambia|2020-07-21	Africa|hCoV-19/South Africa/KRISP-K001088/2020|EPI ISL 509340|B.1.1.99|South Africa|2020-07-13	0.0003024540	Africa
Africa|hCoV-19/Gambia/GC19-2730/2020|EPI ISL 561136|B.1.5.12|Gambia|2020-07-21	Africa|hCoV-19/South Africa/KRISP-K001088/2020|EPI ISL 509340|B.1.1.99|South Africa|2020-07-13	0.0004402147	Africa
Africa|hCoV-19/Gambia/GC19-2731/2020|EPI ISL 561137|B.1.1.293|Gambia|2020-07-21	Africa|hCoV-19/South Africa/KRISP-K001088/2020|EPI ISL 509340|B.1.1.99|South Africa|2020-07-13	0.0001680198	Africa
Africa|hCoV-19/Gambia/GC19-2828/2020|EPI ISL 561150|B.1.361|Gambia|2020-07-24	Africa|hCoV-19/South Africa/KRISP-K001088/2020|EPI ISL 509340|B.1.1.99|South Africa|2020-07-13	0.0003024936	Africa
Africa|hCoV-19/Gambia/GC19-2842/2020|EPI ISL 561151|B.1.1|Gambia|2020-07-24	Africa|hCoV-19/South Africa/KRISP-K001088/2020|EPI ISL 509340|B.1.1.99|South Africa|2020-07-13	0.0002352396	Africa
Africa|hCoV-19/Gambia/GC19-2898/2020|EPI ISL 561153|B.1.5.12|Gambia|2020-07-24	Africa|hCoV-19/South Africa/KRISP-K001088/2020|EPI ISL 509340|B.1.1.99|South Africa|2020-07-13	0.0003024743	Africa
Africa|hCoV-19/Gambia/GC19-2904/2020|EPI ISL 561154|B.1.1|Gambia|2020-07-24	Africa|hCoV-19/South Africa/KRISP-K001088/2020|EPI ISL 509340|B.1.1.99|South Africa|2020-07-13	0.0002352317	Africa
Africa|hCoV-19/Gambia/GC19-2947/2020|EPI ISL 561155|B.1.5.12|Gambia|2020-07-24	Africa|hCoV-19/South Africa/KRISP-K001088/2020|EPI ISL 509340|B.1.1.99|South Africa|2020-07-13	0.0003360815	Africa
Africa|hCoV-19/Gambia/GC19-2973/2020|EPI ISL 561156|B.1.1.293|Gambia|2020-07-24	Africa|hCoV-19/South Africa/KRISP-K001088/2020|EPI ISL 509340|B.1.1.99|South Africa|2020-07-13	0.0001344009	Africa
Africa|hCoV-19/Gambia/GC19-2977/2020|EPI ISL 561157|B.1.1.293|Gambia|2020-07-24	Africa|hCoV-19/South Africa/KRISP-K001088/2020|EPI ISL 509340|B.1.1.99|South Africa|2020-07-13	0.0001344055	Africa
Africa|hCoV-19/Gambia/GC19-2985/2020|EPI ISL 561158|B.1.5.12|Gambia|2020-07-24	Africa|hCoV-19/South Africa/KRISP-K001088/2020|EPI ISL 509340|B.1.1.99|South Africa|2020-07-13	0.0002352325	Africa
Africa|hCoV-19/Gambia/GC19-2991/2020|EPI ISL 561159|B.1.1|Gambia|2020-07-24	Africa|hCoV-19/South Africa/KRISP-K001088/2020|EPI ISL 509340|B.1.1.99|South Africa|2020-07-13	0.0002016502	Africa
Africa|hCoV-19/Gambia/GC19-3064/2020|EPI ISL 561160|B.1.1|Gambia|2020-07-25	Africa|hCoV-19/South Africa/KRISP-K001088/2020|EPI ISL 509340|B.1.1.99|South Africa|2020-07-13	0.0002352475	Africa
Africa|hCoV-19/Gambia/GC19-3065/2020|EPI ISL 561161|B.1.5.12|Gambia|2020-07-25	Africa|hCoV-19/South Africa/KRISP-K001088/2020|EPI ISL 509340|B.1.1.99|South Africa|2020-07-13	0.0003760107	Africa
Africa|hCoV-19/Gambia/GC19-3081/2020|EPI ISL 561162|B.1.1|Gambia|2020-07-25	Africa|hCoV-19/South Africa/KRISP-K001088/2020|EPI ISL 509340|B.1.1.99|South Africa|2020-07-13	0.0002352395	Africa
Africa|hCoV-19/Gambia/GC19-3085/2020|EPI ISL 561163|B.1.1.293|Gambia|2020-07-25	Africa|hCoV-19/South Africa/KRISP-K001088/2020|EPI ISL 509340|B.1.1.99|South Africa|2020-07-13	0.0001692801	Africa
Africa|hCoV-19/Gambia/GC19-3087/2020|EPI ISL 561041|B.1.292|Gambia|2020-07-25	Africa|hCoV-19/South Africa/KRISP-K001088/2020|EPI ISL 509340|B.1.1.99|South Africa|2020-07-13	0.0003360735	Africa
Africa|hCoV-19/Gambia/GC19-3099/2020|EPI ISL 561164|B.1.1.242|Gambia|2020-07-25	Africa|hCoV-19/South Africa/KRISP-K001088/2020|EPI ISL 509340|B.1.1.99|South Africa|2020-07-13	0.0002016171	Africa
Africa|hCoV-19/Gambia/GC19-3110/2020|EPI ISL 561165|B.1.1.293|Gambia|2020-07-25	Africa|hCoV-19/South Africa/KRISP-K001088/2020|EPI ISL 509340|B.1.1.99|South Africa|2020-07-13	0.0001680102	Africa
Africa|hCoV-19/Gambia/GC19-3112/2020|EPI ISL 561166|B.1|Gambia|2020-07-25	Africa|hCoV-19/South Africa/KRISP-K001088/2020|EPI ISL 509340|B.1.1.99|South Africa|2020-07-13	0.0004033196	Africa
Africa|hCoV-19/Gambia/GC19-3113/2020|EPI ISL 561167|B.1.1.293|Gambia|2020-07-25	Africa|hCoV-19/South Africa/KRISP-K001088/2020|EPI ISL 509340|B.1.1.99|South Africa|2020-07-13	0.0001344009	Africa
Africa|hCoV-19/Gambia/GC19-3114/2020|EPI ISL 561168|B.1.1|Gambia|2020-07-25	Africa|hCoV-19/South Africa/KRISP-K001088/2020|EPI ISL 509340|B.1.1.99|South Africa|2020-07-13	0.0002352317	Africa
Africa|hCoV-19/Gambia/GC19-3135/2020|EPI ISL 561169|B.1.5.12|Gambia|2020-07-27	Africa|hCoV-19/South Africa/KRISP-K001088/2020|EPI ISL 509340|B.1.1.99|South Africa|2020-07-13	0.0002369842	Africa
Africa|hCoV-19/Gambia/GC19-3140/2020|EPI ISL 561042|B.1.5.12|Gambia|2020-07-27	Africa|hCoV-19/South Africa/KRISP-K001088/2020|EPI ISL 509340|B.1.1.99|South Africa|2020-07-13	0.0004033682	Africa
Africa|hCoV-19/Gambia/GC19-3145/2020|EPI ISL 561170|B.1.1|Gambia|2020-07-27	Africa|hCoV-19/South Africa/KRISP-K001088/2020|EPI ISL 509340|B.1.1.99|South Africa|2020-07-13	0.0002352396	Africa
Africa|hCoV-19/Gambia/GC19-3146/2020|EPI ISL 561171|B.1.5.12|Gambia|2020-07-27	Africa|hCoV-19/South Africa/KRISP-K001088/2020|EPI ISL 509340|B.1.1.99|South Africa|2020-07-13	0.0002370588	Africa
Africa|hCoV-19/Gambia/GC19-3165/2020|EPI ISL 561043|B.1.1.293|Gambia|2020-07-27	Africa|hCoV-19/South Africa/KRISP-K001088/2020|EPI ISL 509340|B.1.1.99|South Africa|2020-07-13	0.0001344009	Africa
Africa|hCoV-19/Gambia/GC19-3166/2020|EPI ISL 561044|B.1.5.12|Gambia|2020-07-27	Africa|hCoV-19/South Africa/KRISP-K001088/2020|EPI ISL 509340|B.1.1.99|South Africa|2020-07-13	0.0002369762	Africa
Africa|hCoV-19/Gambia/GC19-3189/2020|EPI ISL 561045|B.1.5|Gambia|2020-07-27	Africa|hCoV-19/South Africa/KRISP-K001088/2020|EPI ISL 509340|B.1.1.99|South Africa|2020-07-13	0.0001367390	Africa
Africa|hCoV-19/Gambia/GC19-3192/2020|EPI ISL 561046|B.1.5|Gambia|2020-07-27	Africa|hCoV-19/South Africa/KRISP-K001088/2020|EPI ISL 509340|B.1.1.99|South Africa|2020-07-13	0.0001015708	Africa
Africa|hCoV-19/Gambia/GC19-3193/2020|EPI ISL 561047|B.1.5.12|Gambia|2020-07-27	Africa|hCoV-19/South Africa/KRISP-K001088/2020|EPI ISL 509340|B.1.1.99|South Africa|2020-07-13	0.0002369682	Africa
Africa|hCoV-19/Gambia/GC19-3208/2020|EPI ISL 561048|B.1.5.12|Gambia|2020-07-27	Africa|hCoV-19/South Africa/KRISP-K001088/2020|EPI ISL 509340|B.1.1.99|South Africa|2020-07-13	0.0003047373	Africa
Africa|hCoV-19/Gambia/GC19-3209/2020|EPI ISL 561049|B.1.5.12|Gambia|2020-07-27	Africa|hCoV-19/South Africa/KRISP-K001088/2020|EPI ISL 509340|B.1.1.99|South Africa|2020-07-13	0.0002031389	Africa
Africa|hCoV-19/Gambia/GC19-3210/2020|EPI ISL 561050|B.1.5.12|Gambia|2020-07-27	Africa|hCoV-19/South Africa/KRISP-K001088/2020|EPI ISL 509340|B.1.1.99|South Africa|2020-07-13	0.0002081239	Africa
Africa|hCoV-19/Gambia/GC19-3214/2020|EPI ISL 561051|B.1.1.293|Gambia|2020-07-27	Africa|hCoV-19/South Africa/KRISP-K001088/2020|EPI ISL 509340|B.1.1.99|South Africa|2020-07-13	0.0001354213	Africa
Africa|hCoV-19/Gambia/GC19-3219/2020|EPI ISL 561052|B.1.5.12|Gambia|2020-07-27	Africa|hCoV-19/South Africa/KRISP-K001088/2020|EPI ISL 509340|B.1.1.99|South Africa|2020-07-13	0.0002352641	Africa
Africa|hCoV-19/Gambia/GC19-3246/2020|EPI ISL 561053|B.1.5.12|Gambia|2020-07-27	Africa|hCoV-19/South Africa/KRISP-K001088/2020|EPI ISL 509340|B.1.1.99|South Africa|2020-07-13	0.0002369970	Africa
Africa|hCoV-19/Gambia/GC19-3255/2020|EPI ISL 561054|B.1.177|Gambia|2020-07-27	Africa|hCoV-19/South Africa/KRISP-K001088/2020|EPI ISL 509340|B.1.1.99|South Africa|2020-07-13	0.0000677111	Africa
Africa|hCoV-19/Gambia/GC19-3266/2020|EPI ISL 561055|B.1.5|Gambia|2020-07-27	Africa|hCoV-19/South Africa/KRISP-K001088/2020|EPI ISL 509340|B.1.1.99|South Africa|2020-07-13	0.0000338514	Africa
Africa|hCoV-19/Gambia/GC19-3267/2020|EPI ISL 561056|B.1.5.12|Gambia|2020-07-27	Africa|hCoV-19/South Africa/KRISP-K001088/2020|EPI ISL 509340|B.1.1.99|South Africa|2020-07-13	0.0001692807	Africa
Africa|hCoV-19/Gambia/GC19-3278/2020|EPI ISL 561058|B.1.5.12|Gambia|2020-07-27	Africa|hCoV-19/South Africa/KRISP-K001088/2020|EPI ISL 509340|B.1.1.99|South Africa|2020-07-13	0.0002031135	Africa
Africa|hCoV-19/Gambia/GC19-3301/2020|EPI ISL 561059|B.1.5.12|Gambia|2020-07-27	Africa|hCoV-19/South Africa/KRISP-K001088/2020|EPI ISL 509340|B.1.1.99|South Africa|2020-07-13	0.0002031341	Africa
Africa|hCoV-19/Gambia/GC19-3317/2020|EPI ISL 561060|B.1.5|Gambia|2020-07-27	Africa|hCoV-19/South Africa/KRISP-K001088/2020|EPI ISL 509340|B.1.1.99|South Africa|2020-07-13	0.0001008315	Africa
Africa|hCoV-19/Gambia/GC19-3323/2020|EPI ISL 561061|B.1.5|Gambia|2020-07-27	Africa|hCoV-19/South Africa/KRISP-K001088/2020|EPI ISL 509340|B.1.1.99|South Africa|2020-07-13	0.0000677141	Africa
Africa|hCoV-19/Gambia/GC19-3358/2020|EPI ISL 561062|B.1.1.293|Gambia|2020-07-27	Africa|hCoV-19/South Africa/KRISP-K001088/2020|EPI ISL 509340|B.1.1.99|South Africa|2020-07-13	0.0002352316	Africa
Africa|hCoV-19/Gambia/GC19-3365/2020|EPI ISL 561063|B.1.5.12|Gambia|2020-07-27	Africa|hCoV-19/South Africa/KRISP-K001088/2020|EPI ISL 509340|B.1.1.99|South Africa|2020-07-13	0.0002708565	Africa
Africa|hCoV-19/Gambia/GC19-3373/2020|EPI ISL 561064|B.1.5|Gambia|2020-07-27	Africa|hCoV-19/South Africa/KRISP-K001088/2020|EPI ISL 509340|B.1.1.99|South Africa|2020-07-13	0.0001354264	Africa
Africa|hCoV-19/Gambia/GC19-3374/2020|EPI ISL 561065|B.1.5.12|Gambia|2020-07-27	Africa|hCoV-19/South Africa/KRISP-K001088/2020|EPI ISL 509340|B.1.1.99|South Africa|2020-07-13	0.0002369762	Africa
Africa|hCoV-19/Gambia/GC19-3375/2020|EPI ISL 561066|B.1.5.12|Gambia|2020-07-27	Africa|hCoV-19/South Africa/KRISP-K001088/2020|EPI ISL 509340|B.1.1.99|South Africa|2020-07-13	0.0002031135	Africa
Africa|hCoV-19/Gambia/GC19-3380/2020|EPI ISL 561067|B.1.5.12|Gambia|2020-07-27	Africa|hCoV-19/South Africa/KRISP-K001088/2020|EPI ISL 509340|B.1.1.99|South Africa|2020-07-13	0.0002369922	Africa
Africa|hCoV-19/Gambia/GC19-3381/2020|EPI ISL 561068|B.1.5.12|Gambia|2020-07-27	Africa|hCoV-19/South Africa/KRISP-K001088/2020|EPI ISL 509340|B.1.1.99|South Africa|2020-07-13	0.0004033330	Africa
Africa|hCoV-19/Gambia/GC19-3396/2020|EPI ISL 561069|B.1.5.12|Gambia|2020-07-27	Africa|hCoV-19/South Africa/KRISP-K001088/2020|EPI ISL 509340|B.1.1.99|South Africa|2020-07-13	0.0003697145	Africa
Africa|hCoV-19/Gambia/GC19-3398/2020|EPI ISL 561070|B.1.1.242|Gambia|2020-07-27	Africa|hCoV-19/South Africa/KRISP-K001088/2020|EPI ISL 509340|B.1.1.99|South Africa|2020-07-13	0.0003024469	Africa
Africa|hCoV-19/Gambia/GC19-3399/2020|EPI ISL 561172|B.1.5|Gambia|2020-07-27	Africa|hCoV-19/South Africa/KRISP-K001088/2020|EPI ISL 509340|B.1.1.99|South Africa|2020-07-13	0.0001344339	Africa
Africa|hCoV-19/Gambia/GC19-3400/2020|EPI ISL 561173|B.1.5|Gambia|2020-07-27	Africa|hCoV-19/South Africa/KRISP-K001088/2020|EPI ISL 509340|B.1.1.99|South Africa|2020-07-13	0.0002016482	Africa
Africa|hCoV-19/Gambia/GC19-3407/2020|EPI ISL 561174|B.1.1.242|Gambia|2020-07-27	Africa|hCoV-19/South Africa/KRISP-K001088/2020|EPI ISL 509340|B.1.1.99|South Africa|2020-07-13	0.0001680334	Africa
Africa|hCoV-19/Gambia/GC19-3411/2020|EPI ISL 561175|B.1.5.12|Gambia|2020-07-27	Africa|hCoV-19/South Africa/KRISP-K001088/2020|EPI ISL 509340|B.1.1.99|South Africa|2020-07-13	0.0003072786	Africa
Africa|hCoV-19/Gambia/GC19-3418/2020|EPI ISL 561176|B.1.1.242|Gambia|2020-07-27	Africa|hCoV-19/South Africa/KRISP-K001088/2020|EPI ISL 509340|B.1.1.99|South Africa|2020-07-13	0.0002352428	Africa
Africa|hCoV-19/Gambia/GC19-3429/2020|EPI ISL 561178|B.1.5.12|Gambia|2020-07-27	Africa|hCoV-19/South Africa/KRISP-K001088/2020|EPI ISL 509340|B.1.1.99|South Africa|2020-07-13	0.0002352325	Africa
Africa|hCoV-19/Gambia/GC19-3432/2020|EPI ISL 561179|B.1.5.12|Gambia|2020-07-27	Africa|hCoV-19/South Africa/KRISP-K001088/2020|EPI ISL 509340|B.1.1.99|South Africa|2020-07-13	0.0004063769	Africa
Africa|hCoV-19/Gambia/GC19-3438/2020|EPI ISL 561180|B.1.5.12|Gambia|2020-07-27	Africa|hCoV-19/South Africa/KRISP-K001088/2020|EPI ISL 509340|B.1.1.99|South Africa|2020-07-13	0.0003697356	Africa
Africa|hCoV-19/Gambia/GC19-3445/2020|EPI ISL 561181|B.1.5.12|Gambia|2020-07-27	Africa|hCoV-19/South Africa/KRISP-K001088/2020|EPI ISL 509340|B.1.1.99|South Africa|2020-07-13	0.0004369530	Africa
Africa|hCoV-19/Gambia/GC19-3448/2020|EPI ISL 561183|B.1.5|Gambia|2020-07-27	Africa|hCoV-19/South Africa/KRISP-K001088/2020|EPI ISL 509340|B.1.1.99|South Africa|2020-07-13	0.0001709139	Africa
Africa|hCoV-19/Gambia/GC19-3497/2020|EPI ISL 561184|B.1.5.12|Gambia|2020-07-27	Africa|hCoV-19/South Africa/KRISP-K001088/2020|EPI ISL 509340|B.1.1.99|South Africa|2020-07-13	0.0003696897	Africa
Africa|hCoV-19/Gambia/GC19-3503/2020|EPI ISL 561186|B.1.5.12|Gambia|2020-07-27	Africa|hCoV-19/South Africa/KRISP-K001088/2020|EPI ISL 509340|B.1.1.99|South Africa|2020-07-13	0.0002730750	Africa
Africa|hCoV-19/Gambia/GC19-3504/2020|EPI ISL 561187|B.1.5.12|Gambia|2020-07-27	Africa|hCoV-19/South Africa/KRISP-K001088/2020|EPI ISL 509340|B.1.1.99|South Africa|2020-07-13	0.0003385890	Africa
Africa|hCoV-19/Gambia/GC19-3505/2020|EPI ISL 561188|B.1.5.12|Gambia|2020-07-27	Africa|hCoV-19/South Africa/KRISP-K001088/2020|EPI ISL 509340|B.1.1.99|South Africa|2020-07-13	0.0003024784	Africa
Africa|hCoV-19/Gambia/GC19-3529/2020|EPI ISL 561191|B.1.5.12|Gambia|2020-07-27	Africa|hCoV-19/South Africa/KRISP-K001088/2020|EPI ISL 509340|B.1.1.99|South Africa|2020-07-13	0.0003697232	Africa
Africa|hCoV-19/Gambia/GC19-3530/2020|EPI ISL 561192|B.1.5.12|Gambia|2020-07-27	Africa|hCoV-19/South Africa/KRISP-K001088/2020|EPI ISL 509340|B.1.1.99|South Africa|2020-07-13	0.0002412801	Africa
Africa|hCoV-19/Gambia/GC19-3533/2020|EPI ISL 561193|B.1.1.293|Gambia|2020-07-27	Africa|hCoV-19/South Africa/KRISP-K001088/2020|EPI ISL 509340|B.1.1.99|South Africa|2020-07-13	0.0001680255	Africa
Africa|hCoV-19/Gambia/GC19-3535/2020|EPI ISL 561194|B.1.1.242|Gambia|2020-07-27	Africa|hCoV-19/South Africa/KRISP-K001088/2020|EPI ISL 509340|B.1.1.99|South Africa|2020-07-13	0.0002352349	Africa
Africa|hCoV-19/Gambia/GC19-3550/2020|EPI ISL 561195|B.1.5.12|Gambia|2020-07-27	Africa|hCoV-19/South Africa/KRISP-K001088/2020|EPI ISL 509340|B.1.1.99|South Africa|2020-07-13	0.0003361007	Africa
Africa|hCoV-19/Gambia/GC19-3565/2020|EPI ISL 561196|B.1.5.12|Gambia|2020-07-27	Africa|hCoV-19/South Africa/KRISP-K001088/2020|EPI ISL 509340|B.1.1.99|South Africa|2020-07-13	0.0002688426	Africa
Africa|hCoV-19/Gambia/GC19-3578/2020|EPI ISL 561197|B.1.5.12|Gambia|2020-07-27	Africa|hCoV-19/South Africa/KRISP-K001088/2020|EPI ISL 509340|B.1.1.99|South Africa|2020-07-13	0.0003025964	Africa
Africa|hCoV-19/Gambia/GC19-3629/2020|EPI ISL 561199|B.1.5.12|Gambia|2020-07-27	Africa|hCoV-19/South Africa/KRISP-K001088/2020|EPI ISL 509340|B.1.1.99|South Africa|2020-07-13	0.0004033507	Africa
Africa|hCoV-19/Gambia/GC19-3656/2020|EPI ISL 561201|B.1.5.12|Gambia|2020-07-27	Africa|hCoV-19/South Africa/KRISP-K001088/2020|EPI ISL 509340|B.1.1.99|South Africa|2020-07-13	0.0003024845	Africa
Africa|hCoV-19/Gambia/GC19-3659/2020|EPI ISL 561202|B.1.1|Gambia|2020-07-27	Africa|hCoV-19/South Africa/KRISP-K001088/2020|EPI ISL 509340|B.1.1.99|South Africa|2020-07-13	0.0002016454	Africa
Africa|hCoV-19/Gambia/GC19-3666/2020|EPI ISL 561204|B.1.5.12|Gambia|2020-07-27	Africa|hCoV-19/South Africa/KRISP-K001088/2020|EPI ISL 509340|B.1.1.99|South Africa|2020-07-13	0.0003727332	Africa
Africa|hCoV-19/Gambia/GC19-3769/2020|EPI ISL 561072|B.1.292|Gambia|2020-07-27	Africa|hCoV-19/South Africa/KRISP-K001088/2020|EPI ISL 509340|B.1.1.99|South Africa|2020-07-13	0.0003072009	Africa
Africa|hCoV-19/Gambia/GC19-3773/2020|EPI ISL 561073|B.1.5.12|Gambia|2020-07-27	Africa|hCoV-19/South Africa/KRISP-K001088/2020|EPI ISL 509340|B.1.1.99|South Africa|2020-07-13	0.0003697145	Africa
Africa|hCoV-19/Gambia/GC19-3774/2020|EPI ISL 561074|B.1.5.12|Gambia|2020-07-27	Africa|hCoV-19/South Africa/KRISP-K001088/2020|EPI ISL 509340|B.1.1.99|South Africa|2020-07-13	0.0003360973	Africa
Africa|hCoV-19/Gambia/GC19-3794/2020|EPI ISL 561078|B.1.5.12|Gambia|2020-07-27	Africa|hCoV-19/South Africa/KRISP-K001088/2020|EPI ISL 509340|B.1.1.99|South Africa|2020-07-13	0.0003413508	Africa
Africa|hCoV-19/Gambia/GC19-3796/2020|EPI ISL 561079|B.1.5.12|Gambia|2020-07-27	Africa|hCoV-19/South Africa/KRISP-K001088/2020|EPI ISL 509340|B.1.1.99|South Africa|2020-07-13	0.0003696971	Africa
Africa|hCoV-19/Gambia/GC19-3798/2020|EPI ISL 561080|B.1.1.242|Gambia|2020-07-27	Africa|hCoV-19/South Africa/KRISP-K001088/2020|EPI ISL 509340|B.1.1.99|South Africa|2020-07-13	0.0002714603	Africa
Africa|hCoV-19/Gambia/GC19-3799/2020|EPI ISL 561081|B.1.1.242|Gambia|2020-07-27	Africa|hCoV-19/South Africa/KRISP-K001088/2020|EPI ISL 509340|B.1.1.99|South Africa|2020-07-13	0.0002688246	Africa
Africa|hCoV-19/Gambia/GC19-3802/2020|EPI ISL 561082|B.1.5.12|Gambia|2020-07-27	Africa|hCoV-19/South Africa/KRISP-K001088/2020|EPI ISL 509340|B.1.1.99|South Africa|2020-07-13	0.0004033276	Africa
Africa|hCoV-19/Gambia/GC19-3805/2020|EPI ISL 561083|B.1.5.12|Gambia|2020-07-27	Africa|hCoV-19/South Africa/KRISP-K001088/2020|EPI ISL 509340|B.1.1.99|South Africa|2020-07-13	0.0003697058	Africa
Africa|hCoV-19/Gambia/GC19-3806/2020|EPI ISL 561084|B.1.1.293|Gambia|2020-07-27	Africa|hCoV-19/South Africa/KRISP-K001088/2020|EPI ISL 509340|B.1.1.99|South Africa|2020-07-13	0.0001680119	Africa
Africa|hCoV-19/Gambia/GC19-3807/2020|EPI ISL 561085|B.1.1.293|Gambia|2020-07-27	Africa|hCoV-19/South Africa/KRISP-K001088/2020|EPI ISL 509340|B.1.1.99|South Africa|2020-07-13	0.0002016339	Africa
Africa|hCoV-19/Gambia/GC19-3812/2020|EPI ISL 561086|B.1.1.293|Gambia|2020-07-27	Africa|hCoV-19/South Africa/KRISP-K001088/2020|EPI ISL 509340|B.1.1.99|South Africa|2020-07-13	0.0002357274	Africa
Africa|hCoV-19/Gambia/GC19-3813/2020|EPI ISL 561087|B.1.1.293|Gambia|2020-07-27	Africa|hCoV-19/South Africa/KRISP-K001088/2020|EPI ISL 509340|B.1.1.99|South Africa|2020-07-13	0.0002016271	Africa
Africa|hCoV-19/Gambia/GC19-3814/2020|EPI ISL 561088|B.1|Gambia|2020-07-27	Africa|hCoV-19/South Africa/KRISP-K001088/2020|EPI ISL 509340|B.1.1.99|South Africa|2020-07-13	0.0004706341	Africa
Africa|hCoV-19/Gambia/GC19-3816/2020|EPI ISL 561089|B.1.1.293|Gambia|2020-07-27	Africa|hCoV-19/South Africa/KRISP-K001088/2020|EPI ISL 509340|B.1.1.99|South Africa|2020-07-13	0.0001692686	Africa
Africa|hCoV-19/Gambia/GC19-3818/2020|EPI ISL 561090|B.1.1.293|Gambia|2020-07-27	Africa|hCoV-19/South Africa/KRISP-K001088/2020|EPI ISL 509340|B.1.1.99|South Africa|2020-07-13	0.0002688416	Africa
Africa|hCoV-19/Gambia/GC19-3820/2020|EPI ISL 561091|B.1.1.293|Gambia|2020-07-27	Africa|hCoV-19/South Africa/KRISP-K001088/2020|EPI ISL 509340|B.1.1.99|South Africa|2020-07-13	0.0002016271	Africa
Africa|hCoV-19/Gambia/GC19-3821/2020|EPI ISL 561092|B.1.5.12|Gambia|2020-07-27	Africa|hCoV-19/South Africa/KRISP-K001088/2020|EPI ISL 509340|B.1.1.99|South Africa|2020-07-13	0.0002757353	Africa
Africa|hCoV-19/Gambia/GC19-3822/2020|EPI ISL 561093|B.1.5.12|Gambia|2020-07-27	Africa|hCoV-19/South Africa/KRISP-K001088/2020|EPI ISL 509340|B.1.1.99|South Africa|2020-07-13	0.0003697145	Africa
Africa|hCoV-19/Gambia/GC19-3823/2020|EPI ISL 561094|B.1.5.12|Gambia|2020-07-27	Africa|hCoV-19/South Africa/KRISP-K001088/2020|EPI ISL 509340|B.1.1.99|South Africa|2020-07-13	0.0003724794	Africa
Africa|hCoV-19/Gambia/GC19-3835/2020|EPI ISL 561096|B.1.1.293|Gambia|2020-07-27	Africa|hCoV-19/South Africa/KRISP-K001088/2020|EPI ISL 509340|B.1.1.99|South Africa|2020-07-13	0.0001680175	Africa
Africa|hCoV-19/Gambia/GC19-3836/2020|EPI ISL 561097|B.1.5.12|Gambia|2020-07-27	Africa|hCoV-19/South Africa/KRISP-K001088/2020|EPI ISL 509340|B.1.1.99|South Africa|2020-07-13	0.0003360747	Africa
Africa|hCoV-19/Gambia/GC19-3839/2020|EPI ISL 561098|B.1.5.12|Gambia|2020-07-27	Africa|hCoV-19/South Africa/KRISP-K001088/2020|EPI ISL 509340|B.1.1.99|South Africa|2020-07-13	0.0003697145	Africa
Africa|hCoV-19/Gambia/GC19-3842/2020|EPI ISL 561099|B.1.1.293|Gambia|2020-07-27	Africa|hCoV-19/South Africa/KRISP-K001088/2020|EPI ISL 509340|B.1.1.99|South Africa|2020-07-13	0.0002688470	Africa
Africa|hCoV-19/Gambia/GC19-3846/2020|EPI ISL 561100|B.1.1.293|Gambia|2020-07-27	Africa|hCoV-19/South Africa/KRISP-K001088/2020|EPI ISL 509340|B.1.1.99|South Africa|2020-07-13	0.0002352364	Africa
Africa|hCoV-19/Gambia/GC19-3852/2020|EPI ISL 561101|B.1.5.12|Gambia|2020-07-27	Africa|hCoV-19/South Africa/KRISP-K001088/2020|EPI ISL 509340|B.1.1.99|South Africa|2020-07-13	0.0003755230	Africa
Africa|hCoV-19/Gambia/GC19-3854/2020|EPI ISL 561102|B.1.1.293|Gambia|2020-07-27	Africa|hCoV-19/South Africa/KRISP-K001088/2020|EPI ISL 509340|B.1.1.99|South Africa|2020-07-13	0.0002688470	Africa
Africa|hCoV-19/Gambia/GC192573/2020|EPI ISL 561115|B.1.5.12|Gambia|2020-07-21	Africa|hCoV-19/South Africa/KRISP-K001088/2020|EPI ISL 509340|B.1.1.99|South Africa|2020-07-13	0.0003697306	Africa
Africa|hCoV-19/Gambia/GC192576/2020|EPI ISL 561117|B.1.5.12|Gambia|2020-07-21	Africa|hCoV-19/South Africa/KRISP-K001088/2020|EPI ISL 509340|B.1.1.99|South Africa|2020-07-13	0.0002710648	Africa
Africa|hCoV-19/Gambia/GC192579/2020|EPI ISL 561118|B.1.5.12|Gambia|2020-07-21	Africa|hCoV-19/South Africa/KRISP-K001088/2020|EPI ISL 509340|B.1.1.99|South Africa|2020-07-13	0.0002726535	Africa
Africa|hCoV-19/Gambia/GC192602/2020|EPI ISL 561120|B.1.1.293|Gambia|2020-07-21	Africa|hCoV-19/South Africa/KRISP-K001088/2020|EPI ISL 509340|B.1.1.99|South Africa|2020-07-13	0.0002688416	Africa
Africa|hCoV-19/Gambia/GC192610/2020|EPI ISL 561121|B.1.1.293|Gambia|2020-07-21	Africa|hCoV-19/South Africa/KRISP-K001088/2020|EPI ISL 509340|B.1.1.99|South Africa|2020-07-13	0.0002688416	Africa
Africa|hCoV-19/Gambia/GC192751/2020|EPI ISL 561138|B.1.5.12|Gambia|2020-07-21	Africa|hCoV-19/South Africa/KRISP-K001088/2020|EPI ISL 509340|B.1.1.99|South Africa|2020-07-13	0.0004033587	Africa
Africa|hCoV-19/Gambia/GC192756/2020|EPI ISL 561139|B.1.5.12|Gambia|2020-07-22	Africa|hCoV-19/South Africa/KRISP-K001088/2020|EPI ISL 509340|B.1.1.99|South Africa|2020-07-13	0.0003360973	Africa
Africa|hCoV-19/Gambia/GC192772/2020|EPI ISL 561140|B.1.1|Gambia|2020-07-22	Africa|hCoV-19/South Africa/KRISP-K001088/2020|EPI ISL 509340|B.1.1.99|South Africa|2020-07-13	0.0002352317	Africa
Africa|hCoV-19/Gambia/GC192778/2020|EPI ISL 561141|B.1.1|Gambia|2020-07-22	Africa|hCoV-19/South Africa/KRISP-K001088/2020|EPI ISL 509340|B.1.1.99|South Africa|2020-07-13	0.0002352554	Africa
Africa|hCoV-19/Gambia/GC192781/2020|EPI ISL 561142|B.1.5.12|Gambia|2020-07-22	Africa|hCoV-19/South Africa/KRISP-K001088/2020|EPI ISL 509340|B.1.1.99|South Africa|2020-07-13	0.0003697145	Africa
Africa|hCoV-19/Gambia/GC192782/2020|EPI ISL 561143|B.1.5.12|Gambia|2020-07-22	Africa|hCoV-19/South Africa/KRISP-K001088/2020|EPI ISL 509340|B.1.1.99|South Africa|2020-07-13	0.0003697232	Africa
Africa|hCoV-19/Gambia/GC192786/2020|EPI ISL 561144|B.1.1.293|Gambia|2020-07-22	Africa|hCoV-19/South Africa/KRISP-K001088/2020|EPI ISL 509340|B.1.1.99|South Africa|2020-07-13	0.0002016183	Africa
Africa|hCoV-19/Gambia/GC192789/2020|EPI ISL 561145|B.1|Gambia|2020-07-22	Africa|hCoV-19/South Africa/KRISP-K001088/2020|EPI ISL 509340|B.1.1.99|South Africa|2020-07-13	0.0003024673	Africa
Africa|hCoV-19/Gambia/GC192811/2020|EPI ISL 561147|B.1.5.12|Gambia|2020-07-22	Africa|hCoV-19/South Africa/KRISP-K001088/2020|EPI ISL 509340|B.1.1.99|South Africa|2020-07-13	0.0003416073	Africa
Africa|hCoV-19/Gambia/GC192812/2020|EPI ISL 561148|B.1.1.293|Gambia|2020-07-22	Africa|hCoV-19/South Africa/KRISP-K001088/2020|EPI ISL 509340|B.1.1.99|South Africa|2020-07-13	0.0001344009	Africa
Africa|hCoV-19/Gambia/NPHL-038/2020|EPI ISL 561205|B.1.1|Gambia|2020	Africa|hCoV-19/South Africa/KRISP-K001088/2020|EPI ISL 509340|B.1.1.99|South Africa|2020-07-13	0.0002688480	Africa
Africa|hCoV-19/Gambia/NPHL-061/2020|EPI ISL 561206|B.1.5.12|Gambia|2020	Africa|hCoV-19/South Africa/KRISP-K001088/2020|EPI ISL 509340|B.1.1.99|South Africa|2020-07-13	0.0004369633	Africa
Africa|hCoV-19/Gambia/NPHL-1168/2020|EPI ISL 561212|B.1.5.12|Gambia|2020-06-27	Africa|hCoV-19/South Africa/KRISP-K001088/2020|EPI ISL 509340|B.1.1.99|South Africa|2020-07-13	0.0004369895	Africa
Africa|hCoV-19/Gambia/NPHL-1208/2020|EPI ISL 561213|B.1.5.12|Gambia|2020-06-30	Africa|hCoV-19/South Africa/KRISP-K001088/2020|EPI ISL 509340|B.1.1.99|South Africa|2020-07-13	0.0002043396	Africa
Africa|hCoV-19/Gambia/NPHL-1209/2020|EPI ISL 561214|B.1.5.12|Gambia|2020-06-30	Africa|hCoV-19/South Africa/KRISP-K001088/2020|EPI ISL 509340|B.1.1.99|South Africa|2020-07-13	0.0001716631	Africa
Africa|hCoV-19/Gambia/NPHL-1212/2020|EPI ISL 561215|B.1.5.12|Gambia|2020-06-30	Africa|hCoV-19/South Africa/KRISP-K001088/2020|EPI ISL 509340|B.1.1.99|South Africa|2020-07-13	0.0003024540	Africa
Africa|hCoV-19/Gambia/NPHL-1224/2020|EPI ISL 561217|B.1.1.293|Gambia|2020-06-30	Africa|hCoV-19/South Africa/KRISP-K001088/2020|EPI ISL 509340|B.1.1.99|South Africa|2020-07-13	0.0001053496	Africa
Africa|hCoV-19/Gambia/NPHL-1230/2020|EPI ISL 561218|B.1.5|Gambia|2020-06-30	Africa|hCoV-19/South Africa/KRISP-K001088/2020|EPI ISL 509340|B.1.1.99|South Africa|2020-07-13	0.0001362054	Africa
Africa|hCoV-19/Gambia/NPHL-1248/2020|EPI ISL 561222|B.1.5|Gambia|2020-07-01	Africa|hCoV-19/South Africa/KRISP-K001088/2020|EPI ISL 509340|B.1.1.99|South Africa|2020-07-13	0.0001361963	Africa
Africa|hCoV-19/Gambia/NPHL-1258/2020|EPI ISL 561223|B.1.292|Gambia|2020-07-02	Africa|hCoV-19/South Africa/KRISP-K001088/2020|EPI ISL 509340|B.1.1.99|South Africa|2020-07-13	0.0002688479	Africa
Africa|hCoV-19/Gambia/NPHL-1422/2020|EPI ISL 561228|B.1.5|Gambia|2020-07-04	Africa|hCoV-19/South Africa/KRISP-K001088/2020|EPI ISL 509340|B.1.1.99|South Africa|2020-07-13	0.0000706676	Africa
Africa|hCoV-19/Gambia/NPHL-1424/2020|EPI ISL 561229|B.1.292|Gambia|2020-07-04	Africa|hCoV-19/South Africa/KRISP-K001088/2020|EPI ISL 509340|B.1.1.99|South Africa|2020-07-13	0.0002689287	Africa
Africa|hCoV-19/Gambia/NPHL-1446/2020|EPI ISL 561230|B.1.5|Gambia|2020-07-04	Africa|hCoV-19/South Africa/KRISP-K001088/2020|EPI ISL 509340|B.1.1.99|South Africa|2020-07-13	0.0001361963	Africa
Africa|hCoV-19/Gambia/NPHL-1477/2020|EPI ISL 561231|B.1.5|Gambia|2020	Africa|hCoV-19/South Africa/KRISP-K001088/2020|EPI ISL 509340|B.1.1.99|South Africa|2020-07-13	0.0001406492	Africa
Africa|hCoV-19/Gambia/NPHL-1514/2020|EPI ISL 561232|B.1.1|Gambia|2020	Africa|hCoV-19/South Africa/KRISP-K001088/2020|EPI ISL 509340|B.1.1.99|South Africa|2020-07-13	0.0001680046	Africa
Africa|hCoV-19/Gambia/NPHL-1641/2020|EPI ISL 561235|B.1.292|Gambia|2020-07-31	Africa|hCoV-19/South Africa/KRISP-K001088/2020|EPI ISL 509340|B.1.1.99|South Africa|2020-07-13	0.0003134010	Africa
Africa|hCoV-19/Gambia/NPHL-1645/2020|EPI ISL 561236|B.1.1.293|Gambia|2020-08-04	Africa|hCoV-19/South Africa/KRISP-K001088/2020|EPI ISL 509340|B.1.1.99|South Africa|2020-07-13	0.0002028087	Africa
Africa|hCoV-19/Gambia/NPHL-1711/2020|EPI ISL 561237|B.1.1.293|Gambia|2020-08-04	Africa|hCoV-19/South Africa/KRISP-K001088/2020|EPI ISL 509340|B.1.1.99|South Africa|2020-07-13	0.0001344009	Africa
Africa|hCoV-19/Gambia/NPHL-1746/2020|EPI ISL 561238|B.1.1|Gambia|2020-07-20	Africa|hCoV-19/South Africa/KRISP-K001088/2020|EPI ISL 509340|B.1.1.99|South Africa|2020-07-13	0.0000672068	Africa
Africa|hCoV-19/Gambia/NPHL-1921/2020|EPI ISL 561239|B.1.1|Gambia|2020	Africa|hCoV-19/South Africa/KRISP-K001088/2020|EPI ISL 509340|B.1.1.99|South Africa|2020-07-13	0.0002352317	Africa
Africa|hCoV-19/Gambia/NPHL-1968/2020|EPI ISL 561240|B.1.1|Gambia|2020-07-16	Africa|hCoV-19/South Africa/KRISP-K001088/2020|EPI ISL 509340|B.1.1.99|South Africa|2020-07-13	0.0002352317	Africa
Africa|hCoV-19/Gambia/NPHL-2037/2020|EPI ISL 561241|B.1.1|Gambia|2020-07-15	Africa|hCoV-19/South Africa/KRISP-K001088/2020|EPI ISL 509340|B.1.1.99|South Africa|2020-07-13	0.0002016299	Africa
Africa|hCoV-19/Gambia/NPHL-2268/2020|EPI ISL 561242|B.1.1|Gambia|2020	Africa|hCoV-19/South Africa/KRISP-K001088/2020|EPI ISL 509340|B.1.1.99|South Africa|2020-07-13	0.0000336793	Africa
Africa|hCoV-19/Gambia/NPHL-2344/2020|EPI ISL 561243|B.1.292|Gambia|2020	Africa|hCoV-19/South Africa/KRISP-K001088/2020|EPI ISL 509340|B.1.1.99|South Africa|2020-07-13	0.0003361028	Africa
Africa|hCoV-19/Gambia/NPHL-2374/2020|EPI ISL 561244|B.1.5.12|Gambia|2020	Africa|hCoV-19/South Africa/KRISP-K001088/2020|EPI ISL 509340|B.1.1.99|South Africa|2020-07-13	0.0003024642	Africa
Africa|hCoV-19/Gambia/NPHL-242/2020|EPI ISL 561245|B.1.5|Gambia|2020	Africa|hCoV-19/South Africa/KRISP-K001088/2020|EPI ISL 509340|B.1.1.99|South Africa|2020-07-13	0.0001344253	Africa
Africa|hCoV-19/Gambia/NPHL-243/2020|EPI ISL 561246|B.1.5|Gambia|2020	Africa|hCoV-19/South Africa/KRISP-K001088/2020|EPI ISL 509340|B.1.1.99|South Africa|2020-07-13	0.0001030028	Africa
Africa|hCoV-19/Gambia/NPHL-244/2020|EPI ISL 561247|B.1.1.293|Gambia|2020	Africa|hCoV-19/South Africa/KRISP-K001088/2020|EPI ISL 509340|B.1.1.99|South Africa|2020-07-13	0.0001694717	Africa
Africa|hCoV-19/Gambia/NPHL-2443/2020|EPI ISL 561248|B.1.5.12|Gambia|2020	Africa|hCoV-19/South Africa/KRISP-K001088/2020|EPI ISL 509340|B.1.1.99|South Africa|2020-07-13	0.0003024540	Africa
Africa|hCoV-19/Gambia/NPHL-2444/2020|EPI ISL 561249|B.1.292|Gambia|2020-07-21	Africa|hCoV-19/South Africa/KRISP-K001088/2020|EPI ISL 509340|B.1.1.99|South Africa|2020-07-13	0.0003024601	Africa
Africa|hCoV-19/Gambia/NPHL-2446/2020|EPI ISL 561250|B.1.1|Gambia|2020	Africa|hCoV-19/South Africa/KRISP-K001088/2020|EPI ISL 509340|B.1.1.99|South Africa|2020-07-13	0.0002412542	Africa
Africa|hCoV-19/Gambia/NPHL-245/2020|EPI ISL 561251|B.1.1|Gambia|2020	Africa|hCoV-19/South Africa/KRISP-K001088/2020|EPI ISL 509340|B.1.1.99|South Africa|2020-07-13	0.0000677004	Africa
Africa|hCoV-19/Gambia/NPHL-2457/2020|EPI ISL 561252|B.1.1|Gambia|2020-07-21	Africa|hCoV-19/South Africa/KRISP-K001088/2020|EPI ISL 509340|B.1.1.99|South Africa|2020-07-13	0.0002412459	Africa
Africa|hCoV-19/Gambia/NPHL-2458/2020|EPI ISL 561253|B.1.292|Gambia|2020-07-21	Africa|hCoV-19/South Africa/KRISP-K001088/2020|EPI ISL 509340|B.1.1.99|South Africa|2020-07-13	0.0003103006	Africa
Africa|hCoV-19/Gambia/NPHL-2463/2020|EPI ISL 561254|B.1.1|Gambia|2020	Africa|hCoV-19/South Africa/KRISP-K001088/2020|EPI ISL 509340|B.1.1.99|South Africa|2020-07-13	0.0002436725	Africa
Africa|hCoV-19/Gambia/NPHL-2465/2020|EPI ISL 561255|B.1.1|Gambia|2020-07-21	Africa|hCoV-19/South Africa/KRISP-K001088/2020|EPI ISL 509340|B.1.1.99|South Africa|2020-07-13	0.0002412626	Africa
Africa|hCoV-19/Gambia/NPHL-2469/2020|EPI ISL 561256|B.1.5.12|Gambia|2020-07-21	Africa|hCoV-19/South Africa/KRISP-K001088/2020|EPI ISL 509340|B.1.1.99|South Africa|2020-07-13	0.0003791896	Africa
Africa|hCoV-19/Gambia/NPHL-247/2020|EPI ISL 561257|B.1.1.293|Gambia|2020	Africa|hCoV-19/South Africa/KRISP-K001088/2020|EPI ISL 509340|B.1.1.99|South Africa|2020-07-13	0.0001680142	Africa
Africa|hCoV-19/Gambia/NPHL-2470/2020|EPI ISL 561258|B.1.1|Gambia|2020-07-21	Africa|hCoV-19/South Africa/KRISP-K001088/2020|EPI ISL 509340|B.1.1.99|South Africa|2020-07-13	0.0002412542	Africa
Africa|hCoV-19/Gambia/NPHL-2472/2020|EPI ISL 561259|B.1.5.12|Gambia|2020-07-21	Africa|hCoV-19/South Africa/KRISP-K001088/2020|EPI ISL 509340|B.1.1.99|South Africa|2020-07-13	0.0001723257	Africa
Africa|hCoV-19/Gambia/NPHL-2473/2020|EPI ISL 561260|B.1.5.12|Gambia|2020-07-21	Africa|hCoV-19/South Africa/KRISP-K001088/2020|EPI ISL 509340|B.1.1.99|South Africa|2020-07-13	0.0004369955	Africa
Africa|hCoV-19/Gambia/NPHL-2478/2020|EPI ISL 561261|B.1.5.12|Gambia|2020-07-21	Africa|hCoV-19/South Africa/KRISP-K001088/2020|EPI ISL 509340|B.1.1.99|South Africa|2020-07-13	0.0002088854	Africa
Africa|hCoV-19/Gambia/NPHL-2497/2020|EPI ISL 561262|B.1.1.242|Gambia|2020-07-21	Africa|hCoV-19/South Africa/KRISP-K001088/2020|EPI ISL 509340|B.1.1.99|South Africa|2020-07-13	0.0002088513	Africa
Africa|hCoV-19/Gambia/NPHL-2504/2020|EPI ISL 561264|B.1.5.12|Gambia|2020-07-23	Africa|hCoV-19/South Africa/KRISP-K001088/2020|EPI ISL 509340|B.1.1.99|South Africa|2020-07-13	0.0004445117	Africa
Africa|hCoV-19/Gambia/NPHL-2514/2020|EPI ISL 561265|B.1.5.12|Gambia|2020-07-21	Africa|hCoV-19/South Africa/KRISP-K001088/2020|EPI ISL 509340|B.1.1.99|South Africa|2020-07-13	0.0003791935	Africa
Africa|hCoV-19/Gambia/NPHL-2521/2020|EPI ISL 561266|B.1.5.12|Gambia|2020-07-23	Africa|hCoV-19/South Africa/KRISP-K001088/2020|EPI ISL 509340|B.1.1.99|South Africa|2020-07-13	0.0003791780	Africa
Africa|hCoV-19/Gambia/NPHL-2522/2020|EPI ISL 561267|B.1.1.293|Gambia|2020-07-22	Africa|hCoV-19/South Africa/KRISP-K001088/2020|EPI ISL 509340|B.1.1.99|South Africa|2020-07-13	0.0002069583	Africa
Africa|hCoV-19/Gambia/NPHL-2524/2020|EPI ISL 561268|B.1.1|Gambia|2020-07-24	Africa|hCoV-19/South Africa/KRISP-K001088/2020|EPI ISL 509340|B.1.1.99|South Africa|2020-07-13	0.0002016299	Africa
Africa|hCoV-19/Gambia/NPHL-2529/2020|EPI ISL 561269|B.1.1.293|Gambia|2020-07-21	Africa|hCoV-19/South Africa/KRISP-K001088/2020|EPI ISL 509340|B.1.1.99|South Africa|2020-07-13	0.0001723037	Africa
Africa|hCoV-19/Gambia/NPHL-253/2020|EPI ISL 561270|B.1.1.293|Gambia|2020	Africa|hCoV-19/South Africa/KRISP-K001088/2020|EPI ISL 509340|B.1.1.99|South Africa|2020-07-13	0.0002016143	Africa
Africa|hCoV-19/Gambia/NPHL-2537/2020|EPI ISL 561271|B.1.1|Gambia|2020	Africa|hCoV-19/South Africa/KRISP-K001088/2020|EPI ISL 509340|B.1.1.99|South Africa|2020-07-13	0.0002730498	Africa
Africa|hCoV-19/Gambia/NPHL-2538/2020|EPI ISL 561272|B.1.5.12|Gambia|2020-07-21	Africa|hCoV-19/South Africa/KRISP-K001088/2020|EPI ISL 509340|B.1.1.99|South Africa|2020-07-13	0.0003446918	Africa
Africa|hCoV-19/Gambia/NPHL-2550/2020|EPI ISL 561274|B.1.292|Gambia|2020-07-21	Africa|hCoV-19/South Africa/KRISP-K001088/2020|EPI ISL 509340|B.1.1.99|South Africa|2020-07-13	0.0002757410	Africa
Africa|hCoV-19/Gambia/NPHL-2554/2020|EPI ISL 561275|B.1.5.12|Gambia|2020	Africa|hCoV-19/South Africa/KRISP-K001088/2020|EPI ISL 509340|B.1.1.99|South Africa|2020-07-13	0.0002757543	Africa
Africa|hCoV-19/Gambia/NPHL-2555/2020|EPI ISL 561276|B.1.1|Gambia|2020-07-21	Africa|hCoV-19/South Africa/KRISP-K001088/2020|EPI ISL 509340|B.1.1.99|South Africa|2020-07-13	0.0002089181	Africa
Africa|hCoV-19/Gambia/NPHL-256/2020|EPI ISL 561277|B.1.1.293|Gambia|2020	Africa|hCoV-19/South Africa/KRISP-K001088/2020|EPI ISL 509340|B.1.1.99|South Africa|2020-07-13	0.0001008054	Africa
Africa|hCoV-19/Gambia/NPHL-2560/2020|EPI ISL 561278|B.1.1|Gambia|2020	Africa|hCoV-19/South Africa/KRISP-K001088/2020|EPI ISL 509340|B.1.1.99|South Africa|2020-07-13	0.0002412459	Africa
Africa|hCoV-19/Gambia/NPHL-2567/2020|EPI ISL 561279|B.1|Gambia|2020	Africa|hCoV-19/South Africa/KRISP-K001088/2020|EPI ISL 509340|B.1.1.99|South Africa|2020-07-13	0.0005042830	Africa
Africa|hCoV-19/Gambia/NPHL-2573/2020|EPI ISL 561280|B.1.1.293|Gambia|2020	Africa|hCoV-19/South Africa/KRISP-K001088/2020|EPI ISL 509340|B.1.1.99|South Africa|2020-07-13	0.0001723274	Africa
Africa|hCoV-19/Gambia/NPHL-2586/2020|EPI ISL 561281|B.1.5.12|Gambia|2020-07-23	Africa|hCoV-19/South Africa/KRISP-K001088/2020|EPI ISL 509340|B.1.1.99|South Africa|2020-07-13	0.0002784897	Africa
Africa|hCoV-19/Gambia/NPHL-2588/2020|EPI ISL 561282|B.1.1|Gambia|2020	Africa|hCoV-19/South Africa/KRISP-K001088/2020|EPI ISL 509340|B.1.1.99|South Africa|2020-07-13	0.0002688417	Africa
Africa|hCoV-19/Gambia/NPHL-2615/2020|EPI ISL 561283|B.1.1.293|Gambia|2020-08-18	Africa|hCoV-19/South Africa/KRISP-K001088/2020|EPI ISL 509340|B.1.1.99|South Africa|2020-07-13	0.0002016143	Africa
Africa|hCoV-19/Gambia/NPHL-2626/2020|EPI ISL 561284|B.1.1.293|Gambia|2020	Africa|hCoV-19/South Africa/KRISP-K001088/2020|EPI ISL 509340|B.1.1.99|South Africa|2020-07-13	0.0002016434	Africa
Africa|hCoV-19/Gambia/NPHL-2640/2020|EPI ISL 561285|B.1.5.12|Gambia|2020-06-17	Africa|hCoV-19/South Africa/KRISP-K001088/2020|EPI ISL 509340|B.1.1.99|South Africa|2020-07-13	0.0002688543	Africa
Africa|hCoV-19/Gambia/NPHL-266/2020|EPI ISL 561286|B.1.5.12|Gambia|2020	Africa|hCoV-19/South Africa/KRISP-K001088/2020|EPI ISL 509340|B.1.1.99|South Africa|2020-07-13	0.0003447107	Africa
Africa|hCoV-19/Gambia/NPHL-2706/2020|EPI ISL 561287|B.1.292|Gambia|2020	Africa|hCoV-19/South Africa/KRISP-K001088/2020|EPI ISL 509340|B.1.1.99|South Africa|2020-07-13	0.0003360736	Africa
Africa|hCoV-19/Gambia/NPHL-2712/2020|EPI ISL 561288|B.1.5.12|Gambia|2020-08-03	Africa|hCoV-19/South Africa/KRISP-K001088/2020|EPI ISL 509340|B.1.1.99|South Africa|2020-07-13	0.0003697306	Africa
Africa|hCoV-19/Gambia/NPHL-2727/2020|EPI ISL 561289|B.1.5.12|Gambia|2020-08-04	Africa|hCoV-19/South Africa/KRISP-K001088/2020|EPI ISL 509340|B.1.1.99|South Africa|2020-07-13	0.0003697145	Africa
Africa|hCoV-19/Gambia/NPHL-2729/2020|EPI ISL 561290|B.1.1|Gambia|2020-07-23	Africa|hCoV-19/South Africa/KRISP-K001088/2020|EPI ISL 509340|B.1.1.99|South Africa|2020-07-13	0.0002352317	Africa
Africa|hCoV-19/Gambia/NPHL-2736/2020|EPI ISL 561291|B.1.1.242|Gambia|2020-07-25	Africa|hCoV-19/South Africa/KRISP-K001088/2020|EPI ISL 509340|B.1.1.99|South Africa|2020-07-13	0.0002688363	Africa
Africa|hCoV-19/Gambia/NPHL-2759/2020|EPI ISL 561292|B.1.5.12|Gambia|2020-08-07	Africa|hCoV-19/South Africa/KRISP-K001088/2020|EPI ISL 509340|B.1.1.99|South Africa|2020-07-13	0.0003361266	Africa
Africa|hCoV-19/Gambia/NPHL-2762/2020|EPI ISL 561293|B.1.5.12|Gambia|2020-07-25	Africa|hCoV-19/South Africa/KRISP-K001088/2020|EPI ISL 509340|B.1.1.99|South Africa|2020-07-13	0.0004033411	Africa
Africa|hCoV-19/Gambia/NPHL-2767/2020|EPI ISL 561294|B.1.1.293|Gambia|2020-07-25	Africa|hCoV-19/South Africa/KRISP-K001088/2020|EPI ISL 509340|B.1.1.99|South Africa|2020-07-13	0.0002352270	Africa
Africa|hCoV-19/Gambia/NPHL-2768/2020|EPI ISL 561295|B.1.1.293|Gambia|2020-07-27	Africa|hCoV-19/South Africa/KRISP-K001088/2020|EPI ISL 509340|B.1.1.99|South Africa|2020-07-13	0.0001680085	Africa
Africa|hCoV-19/Gambia/NPHL-277/2020|EPI ISL 561296|B.1.5.12|Gambia|2020	Africa|hCoV-19/South Africa/KRISP-K001088/2020|EPI ISL 509340|B.1.1.99|South Africa|2020-07-13	0.0003697232	Africa
Africa|hCoV-19/Gambia/NPHL-2785/2020|EPI ISL 561297|B.1.1.242|Gambia|2020-07-27	Africa|hCoV-19/South Africa/KRISP-K001088/2020|EPI ISL 509340|B.1.1.99|South Africa|2020-07-13	0.0002016171	Africa
Africa|hCoV-19/Gambia/NPHL-2790/2020|EPI ISL 561298|B.1.1.293|Gambia|2020	Africa|hCoV-19/South Africa/KRISP-K001088/2020|EPI ISL 509340|B.1.1.99|South Africa|2020-07-13	0.0002352317	Africa
Africa|hCoV-19/Gambia/NPHL-2825/2020|EPI ISL 561299|B.1.5.12|Gambia|2020	Africa|hCoV-19/South Africa/KRISP-K001088/2020|EPI ISL 509340|B.1.1.99|South Africa|2020-07-13	0.0003696810	Africa
Africa|hCoV-19/Gambia/NPHL-287/2020|EPI ISL 561300|B.1.1.293|Gambia|2020	Africa|hCoV-19/South Africa/KRISP-K001088/2020|EPI ISL 509340|B.1.1.99|South Africa|2020-07-13	0.0002016251	Africa
Africa|hCoV-19/Gambia/NPHL-2889/2020|EPI ISL 561301|B.1.5.12|Gambia|2020	Africa|hCoV-19/South Africa/KRISP-K001088/2020|EPI ISL 509340|B.1.1.99|South Africa|2020-07-13	0.0004105569	Africa
Africa|hCoV-19/Gambia/NPHL-2892/2020|EPI ISL 561302|B.1.5.12|Gambia|2020-09-07	Africa|hCoV-19/South Africa/KRISP-K001088/2020|EPI ISL 509340|B.1.1.99|South Africa|2020-07-13	0.0004105569	Africa
Africa|hCoV-19/Gambia/NPHL-290/2020|EPI ISL 561303|B.1.1.293|Gambia|2020	Africa|hCoV-19/South Africa/KRISP-K001088/2020|EPI ISL 509340|B.1.1.99|South Africa|2020-07-13	0.0001680085	Africa
Africa|hCoV-19/Gambia/NPHL-2909/2020|EPI ISL 561304|B.1.1.293|Gambia|2020-07-26	Africa|hCoV-19/South Africa/KRISP-K001088/2020|EPI ISL 509340|B.1.1.99|South Africa|2020-07-13	0.0002016231	Africa
Africa|hCoV-19/Gambia/NPHL-2984/2020|EPI ISL 561307|B.1.1.293|Gambia|2020	Africa|hCoV-19/South Africa/KRISP-K001088/2020|EPI ISL 509340|B.1.1.99|South Africa|2020-07-13	0.0002352419	Africa
Africa|hCoV-19/Gambia/NPHL-299/2020|EPI ISL 561308|B.1.1.293|Gambia|2020	Africa|hCoV-19/South Africa/KRISP-K001088/2020|EPI ISL 509340|B.1.1.99|South Africa|2020-07-13	0.0002016183	Africa
Africa|hCoV-19/Gambia/NPHL-3047/2020|EPI ISL 561309|B.1.5.12|Gambia|2020-07-28	Africa|hCoV-19/South Africa/KRISP-K001088/2020|EPI ISL 509340|B.1.1.99|South Africa|2020-07-13	0.0004072138	Africa
Africa|hCoV-19/Gambia/NPHL-3055/2020|EPI ISL 561310|B.1.5.12|Gambia|2020-07-17	Africa|hCoV-19/South Africa/KRISP-K001088/2020|EPI ISL 509340|B.1.1.99|South Africa|2020-07-13	0.0004033411	Africa
Africa|hCoV-19/Gambia/NPHL-3062/2020|EPI ISL 561311|B.1.5.12|Gambia|2020	Africa|hCoV-19/South Africa/KRISP-K001088/2020|EPI ISL 509340|B.1.1.99|South Africa|2020-07-13	0.0004072138	Africa
Africa|hCoV-19/Gambia/NPHL-3079/2020|EPI ISL 561312|B.1.5.12|Gambia|2020-07-27	Africa|hCoV-19/South Africa/KRISP-K001088/2020|EPI ISL 509340|B.1.1.99|South Africa|2020-07-13	0.0004105569	Africa
Africa|hCoV-19/Gambia/NPHL-3206/2020|EPI ISL 561313|B.1.1.293|Gambia|2020	Africa|hCoV-19/South Africa/KRISP-K001088/2020|EPI ISL 509340|B.1.1.99|South Africa|2020-07-13	0.0002688479	Africa
Africa|hCoV-19/Gambia/NPHL-3254/2020|EPI ISL 561315|B.1.5.12|Gambia|2020-07-28	Africa|hCoV-19/South Africa/KRISP-K001088/2020|EPI ISL 509340|B.1.1.99|South Africa|2020-07-13	0.0004066207	Africa
Africa|hCoV-19/Gambia/NPHL-3281/2020|EPI ISL 561316|B.1.1|Gambia|2020-07-28	Africa|hCoV-19/South Africa/KRISP-K001088/2020|EPI ISL 509340|B.1.1.99|South Africa|2020-07-13	0.0003132875	Africa
Africa|hCoV-19/Gambia/NPHL-483B/2020|EPI ISL 561318|B.1.1|Gambia|2020	Africa|hCoV-19/South Africa/KRISP-K001088/2020|EPI ISL 509340|B.1.1.99|South Africa|2020-07-13	0.0003134163	Africa
Africa|hCoV-19/Gambia/NPHL-704/2020|EPI ISL 561320|B.1.1.293|Gambia|2020	Africa|hCoV-19/South Africa/KRISP-K001088/2020|EPI ISL 509340|B.1.1.99|South Africa|2020-07-13	0.0004137148	Africa
Africa|hCoV-19/Gambia/NPHL-737/2020|EPI ISL 561323|B.1.1.293|Gambia|2020	Africa|hCoV-19/South Africa/KRISP-K001088/2020|EPI ISL 509340|B.1.1.99|South Africa|2020-07-13	0.0001378367	Africa
Africa|hCoV-19/Gambia/NPHL-748/2020|EPI ISL 561324|B.1.1|Gambia|2020	Africa|hCoV-19/South Africa/KRISP-K001088/2020|EPI ISL 509340|B.1.1.99|South Africa|2020-07-13	0.0002016299	Africa
Africa|hCoV-19/Gambia/NPHL-758/2020|EPI ISL 561326|B.1.1.293|Gambia|2020	Africa|hCoV-19/South Africa/KRISP-K001088/2020|EPI ISL 509340|B.1.1.99|South Africa|2020-07-13	0.0001377229	Africa
Africa|hCoV-19/Gambia/NPHL-760/2020|EPI ISL 561327|B.1.5|Gambia|2020	Africa|hCoV-19/South Africa/KRISP-K001088/2020|EPI ISL 509340|B.1.1.99|South Africa|2020-07-13	0.0000677049	Africa
Africa|hCoV-19/Gambia/NPHL-790/2020|EPI ISL 561329|B.1.5|Gambia|2020	Africa|hCoV-19/South Africa/KRISP-K001088/2020|EPI ISL 509340|B.1.1.99|South Africa|2020-07-13	0.0000341287	Africa
Africa|hCoV-19/Gambia/NPHL-923/2020|EPI ISL 561330|B.1.5.12|Gambia|2020	Africa|hCoV-19/South Africa/KRISP-K001088/2020|EPI ISL 509340|B.1.1.99|South Africa|2020-07-13	0.0003024743	Africa
Africa|hCoV-19/Gambia/NPHL-930/2020|EPI ISL 561331|B.1.5|Gambia|2020	Africa|hCoV-19/South Africa/KRISP-K001088/2020|EPI ISL 509340|B.1.1.99|South Africa|2020-07-13	0.0000682594	Africa
Africa|hCoV-19/Gambia/NPHL-941/2020|EPI ISL 561332|B.1.5.12|Gambia|2020	Africa|hCoV-19/South Africa/KRISP-K001088/2020|EPI ISL 509340|B.1.1.99|South Africa|2020-07-13	0.0003360815	Africa
Africa|hCoV-19/Gambia/NPHL-956/2020|EPI ISL 561334|B.1.5.12|Gambia|2020	Africa|hCoV-19/South Africa/KRISP-K001088/2020|EPI ISL 509340|B.1.1.99|South Africa|2020-07-13	0.0003413508	Africa
Africa|hCoV-19/Ghana/1651 S3/2020|EPI ISL 422387|A.11|Ghana|2020-03-25	Africa|hCoV-19/South Africa/KRISP-K001088/2020|EPI ISL 509340|B.1.1.99|South Africa|2020-07-13	0.0004894521	Africa
Africa|hCoV-19/Ghana/1659 S14/2020|EPI ISL 422405|B.1.220|Ghana|2020-03-25	Africa|hCoV-19/South Africa/KRISP-K001088/2020|EPI ISL 509340|B.1.1.99|South Africa|2020-07-13	0.0002100963	Africa
Africa|hCoV-19/Ghana/2230 S4/2020|EPI ISL 422390|B.40|Ghana|2020-03-25	Africa|hCoV-19/South Africa/KRISP-K001088/2020|EPI ISL 509340|B.1.1.99|South Africa|2020-07-13	0.0004081097	Africa
Africa|hCoV-19/Ghana/2333 S5/2020|EPI ISL 422394|B.1.3|Ghana|2020-03-27	Africa|hCoV-19/South Africa/KRISP-K001088/2020|EPI ISL 509340|B.1.1.99|South Africa|2020-07-13	0.0003083734	Africa
Africa|hCoV-19/Ghana/2573 S27/2020|EPI ISL 515082|A|Ghana|2020-03-29	Africa|hCoV-19/South Africa/KRISP-K001088/2020|EPI ISL 509340|B.1.1.99|South Africa|2020-07-13	0.0006089141	Africa
Africa|hCoV-19/Ghana/2666 S32/2020|EPI ISL 515083|A|Ghana|2020-03-27	Africa|hCoV-19/South Africa/KRISP-K001088/2020|EPI ISL 509340|B.1.1.99|South Africa|2020-07-13	0.0000342666	Africa
Africa|hCoV-19/Ghana/2709 S25/2020|EPI ISL 515084|B.1|Ghana|2020-03-28	Africa|hCoV-19/South Africa/KRISP-K001088/2020|EPI ISL 509340|B.1.1.99|South Africa|2020-07-13	0.0003364273	Africa
Africa|hCoV-19/Ghana/2828 S6/2020|EPI ISL 422397|A.11|Ghana|2020-03-29	Africa|hCoV-19/South Africa/KRISP-K001088/2020|EPI ISL 509340|B.1.1.99|South Africa|2020-07-13	0.0006133599	Africa
Africa|hCoV-19/Ghana/2852 S30/2020|EPI ISL 515085|B.6|Ghana|2020-03-28	Africa|hCoV-19/South Africa/KRISP-K001088/2020|EPI ISL 509340|B.1.1.99|South Africa|2020-07-13	0.0000341940	Africa
Africa|hCoV-19/Ghana/2914 S8/2020|EPI ISL 422399|B.1.1|Ghana|2020-03-30	Africa|hCoV-19/South Africa/KRISP-K001088/2020|EPI ISL 509340|B.1.1.99|South Africa|2020-07-13	0.0000693369	Africa
Africa|hCoV-19/Ghana/34927 S20/2020|EPI ISL 515086|A.11|Ghana|2020-05-23	Africa|hCoV-19/South Africa/KRISP-K001088/2020|EPI ISL 509340|B.1.1.99|South Africa|2020-07-13	0.0005091417	Africa
Africa|hCoV-19/Ghana/34928 S21/2020|EPI ISL 515087|A.11|Ghana|2020-05-23	Africa|hCoV-19/South Africa/KRISP-K001088/2020|EPI ISL 509340|B.1.1.99|South Africa|2020-07-13	0.0006130133	Africa
Africa|hCoV-19/Ghana/34980 S22/2020|EPI ISL 515088|B.1.1|Ghana|2020-05-23	Africa|hCoV-19/South Africa/KRISP-K001088/2020|EPI ISL 509340|B.1.1.99|South Africa|2020-07-13	0.0000692896	Africa
Africa|hCoV-19/Ghana/34983 S40/2020|EPI ISL 515089|B.1.1|Ghana|2020-05-23	Africa|hCoV-19/South Africa/KRISP-K001088/2020|EPI ISL 509340|B.1.1.99|South Africa|2020-07-13	0.0001364811	Africa
Africa|hCoV-19/Ghana/35012 S17/2020|EPI ISL 515090|B.1.1|Ghana|2020-05-23	Africa|hCoV-19/South Africa/KRISP-K001088/2020|EPI ISL 509340|B.1.1.99|South Africa|2020-07-13	0.0001344086	Africa
Africa|hCoV-19/Ghana/35019 S18/2020|EPI ISL 515091|B.1.1|Ghana|2020-05-23	Africa|hCoV-19/South Africa/KRISP-K001088/2020|EPI ISL 509340|B.1.1.99|South Africa|2020-07-13	0.0000343762	Africa
Africa|hCoV-19/Ghana/35183 S24/2020|EPI ISL 515092|A|Ghana|2020-05-24	Africa|hCoV-19/South Africa/KRISP-K001088/2020|EPI ISL 509340|B.1.1.99|South Africa|2020-07-13	0.0000347681	Africa
Africa|hCoV-19/Ghana/35280 S41/2020|EPI ISL 515093|A|Ghana|2020-05-24	Africa|hCoV-19/South Africa/KRISP-K001088/2020|EPI ISL 509340|B.1.1.99|South Africa|2020-07-13	0.0004823043	Africa
Africa|hCoV-19/Ghana/35394 S49/2020|EPI ISL 515094|B.1.1.307|Ghana|2020-05-24	Africa|hCoV-19/South Africa/KRISP-K001088/2020|EPI ISL 509340|B.1.1.99|South Africa|2020-07-13	0.0000689013	Africa
Africa|hCoV-19/Ghana/35466 S19/2020|EPI ISL 515095|B.1.1|Ghana|2020-05-24	Africa|hCoV-19/South Africa/KRISP-K001088/2020|EPI ISL 509340|B.1.1.99|South Africa|2020-07-13	0.0001023263	Africa
Africa|hCoV-19/Ghana/35563 S37/2020|EPI ISL 515096|A.11|Ghana|2020-05-24	Africa|hCoV-19/South Africa/KRISP-K001088/2020|EPI ISL 509340|B.1.1.99|South Africa|2020-07-13	0.0006387224	Africa
Africa|hCoV-19/Ghana/36523 S23/2020|EPI ISL 515097|A|Ghana|2020-05-27	Africa|hCoV-19/South Africa/KRISP-K001088/2020|EPI ISL 509340|B.1.1.99|South Africa|2020-07-13	0.0001711796	Africa
Africa|hCoV-19/Ghana/81216 S36/2020|EPI ISL 515098|A|Ghana|2020-05-20	Africa|hCoV-19/South Africa/KRISP-K001088/2020|EPI ISL 509340|B.1.1.99|South Africa|2020-07-13	0.0006085291	Africa
Africa|hCoV-19/Ghana/81219 S34/2020|EPI ISL 515099|B.1.1|Ghana|2020-05-20	Africa|hCoV-19/South Africa/KRISP-K001088/2020|EPI ISL 509340|B.1.1.99|South Africa|2020-07-13	0.0000341263	Africa
Africa|hCoV-19/Ghana/82879 S48/2020|EPI ISL 515100|B.1|Ghana|2020-05-20	Africa|hCoV-19/South Africa/KRISP-K001088/2020|EPI ISL 509340|B.1.1.99|South Africa|2020-07-13	0.0003382180	Africa
Africa|hCoV-19/Ghana/83637 S29/2020|EPI ISL 515101|B.1.1|Ghana|2020-05-22	Africa|hCoV-19/South Africa/KRISP-K001088/2020|EPI ISL 509340|B.1.1.99|South Africa|2020-07-13	0.0000674957	Africa
Africa|hCoV-19/Ghana/84049 S31/2020|EPI ISL 515102|B.1|Ghana|2020-05-25	Africa|hCoV-19/South Africa/KRISP-K001088/2020|EPI ISL 509340|B.1.1.99|South Africa|2020-07-13	0.0003705637	Africa
Africa|hCoV-19/Ghana/84162 S45/2020|EPI ISL 515103|A|Ghana|2020-04-25	Africa|hCoV-19/South Africa/KRISP-K001088/2020|EPI ISL 509340|B.1.1.99|South Africa|2020-07-13	0.0004478555	Africa
Africa|hCoV-19/Ghana/84182 S43/2020|EPI ISL 515104|B.1.1|Ghana|2020-05-25	Africa|hCoV-19/South Africa/KRISP-K001088/2020|EPI ISL 509340|B.1.1.99|South Africa|2020-07-13	0.0002047223	Africa
Africa|hCoV-19/Ghana/84210 S44/2020|EPI ISL 515105|A|Ghana|2020-05-24	Africa|hCoV-19/South Africa/KRISP-K001088/2020|EPI ISL 509340|B.1.1.99|South Africa|2020-07-13	0.0005433907	Africa
Africa|hCoV-19/Ghana/84218 S47/2020|EPI ISL 515106|A|Ghana|2020-05-25	Africa|hCoV-19/South Africa/KRISP-K001088/2020|EPI ISL 509340|B.1.1.99|South Africa|2020-07-13	0.0006207001	Africa
Africa|hCoV-19/Ghana/84260 S28/2020|EPI ISL 515107|A|Ghana|2020-05-25	Africa|hCoV-19/South Africa/KRISP-K001088/2020|EPI ISL 509340|B.1.1.99|South Africa|2020-07-13	0.0005088430	Africa
Africa|hCoV-19/Ghana/84279 S42/2020|EPI ISL 515108|B.1|Ghana|2020-05-25	Africa|hCoV-19/South Africa/KRISP-K001088/2020|EPI ISL 509340|B.1.1.99|South Africa|2020-07-13	0.0003730009	Africa
Africa|hCoV-19/Ghana/84301 S35/2020|EPI ISL 515109|A.11|Ghana|2020-05-24	Africa|hCoV-19/South Africa/KRISP-K001088/2020|EPI ISL 509340|B.1.1.99|South Africa|2020-07-13	0.0004561928	Africa
Africa|hCoV-19/Ghana/84430 S51/2020|EPI ISL 515110|B.1.1.307|Ghana|2020-05-25	Africa|hCoV-19/South Africa/KRISP-K001088/2020|EPI ISL 509340|B.1.1.99|South Africa|2020-07-13	0.0000676500	Africa
Africa|hCoV-19/Ghana/84438 S50/2020|EPI ISL 515111|A|Ghana|2020-05-24	Africa|hCoV-19/South Africa/KRISP-K001088/2020|EPI ISL 509340|B.1.1.99|South Africa|2020-07-13	0.0004731454	Africa
Africa|hCoV-19/Ghana/84484 S16/2020|EPI ISL 515112|B.1.1|Ghana|2020-05-25	Africa|hCoV-19/South Africa/KRISP-K001088/2020|EPI ISL 509340|B.1.1.99|South Africa|2020-07-13	0.0001033897	Africa
Africa|hCoV-19/Ghana/KATH23/2020|EPI ISL 515181|A.11|Ghana|2020-03-22	Africa|hCoV-19/South Africa/KRISP-K001088/2020|EPI ISL 509340|B.1.1.99|South Africa|2020-07-13	0.0004706216	Africa
Africa|hCoV-19/Ghana/TTH10/2020|EPI ISL 515182|A|Ghana|2020-03-27	Africa|hCoV-19/South Africa/KRISP-K001088/2020|EPI ISL 509340|B.1.1.99|South Africa|2020-07-13	0.0004369530	Africa
Africa|hCoV-19/Ghana/TTH11/2020|EPI ISL 515183|A|Ghana|2020-03-27	Africa|hCoV-19/South Africa/KRISP-K001088/2020|EPI ISL 509340|B.1.1.99|South Africa|2020-07-13	0.0004383967	Africa
Africa|hCoV-19/Ghana/TTH6/2020|EPI ISL 515248|A|Ghana|2020-03-27	Africa|hCoV-19/South Africa/KRISP-K001088/2020|EPI ISL 509340|B.1.1.99|South Africa|2020-07-13	0.0004941083	Africa
Africa|hCoV-19/Kenya/C1092/2020|EPI ISL 457849|B.1.5|Kenya|2020-04-18	Africa|hCoV-19/South Africa/KRISP-K001088/2020|EPI ISL 509340|B.1.1.99|South Africa|2020-07-13	0.0001749065	Africa
Africa|hCoV-19/Kenya/C1102/2020|EPI ISL 568708|B.1.5|Kenya|2020-04-19	Africa|hCoV-19/South Africa/KRISP-K001088/2020|EPI ISL 509340|B.1.1.99|South Africa|2020-07-13	0.0002741102	Africa
Africa|hCoV-19/Kenya/C1162/2020|EPI ISL 457850|B.1.5|Kenya|2020-04-19	Africa|hCoV-19/South Africa/KRISP-K001088/2020|EPI ISL 509340|B.1.1.99|South Africa|2020-07-13	0.0001384492	Africa
Africa|hCoV-19/Kenya/C1216/2020|EPI ISL 457854|B.1.5|Kenya|2020-04-19	Africa|hCoV-19/South Africa/KRISP-K001088/2020|EPI ISL 509340|B.1.1.99|South Africa|2020-07-13	0.0001680238	Africa
Africa|hCoV-19/Kenya/C1292/2020|EPI ISL 457856|B|Kenya|2020-04-20	Africa|hCoV-19/South Africa/KRISP-K001088/2020|EPI ISL 509340|B.1.1.99|South Africa|2020-07-13	0.0001713766	Africa
Africa|hCoV-19/Kenya/C1357/2020|EPI ISL 457858|B.1.5|Kenya|2020-04-20	Africa|hCoV-19/South Africa/KRISP-K001088/2020|EPI ISL 509340|B.1.1.99|South Africa|2020-07-13	0.0001404764	Africa
Africa|hCoV-19/Kenya/C1422/2020|EPI ISL 457861|B.1|Kenya|2020-04-20	Africa|hCoV-19/South Africa/KRISP-K001088/2020|EPI ISL 509340|B.1.1.99|South Africa|2020-07-13	0.0001764106	Africa
Africa|hCoV-19/Kenya/C1499/2020|EPI ISL 457863|B.1.5|Kenya|2020-04-20	Africa|hCoV-19/South Africa/KRISP-K001088/2020|EPI ISL 509340|B.1.1.99|South Africa|2020-07-13	0.0001713613	Africa
Africa|hCoV-19/Kenya/C1646/2020|EPI ISL 457865|B.1.5|Kenya|2020-04-21	Africa|hCoV-19/South Africa/KRISP-K001088/2020|EPI ISL 509340|B.1.1.99|South Africa|2020-07-13	0.0001421080	Africa
Africa|hCoV-19/Kenya/C1739/2020|EPI ISL 457866|B|Kenya|2020-04-22	Africa|hCoV-19/South Africa/KRISP-K001088/2020|EPI ISL 509340|B.1.1.99|South Africa|2020-07-13	0.0001758999	Africa
Africa|hCoV-19/Kenya/C1751/2020|EPI ISL 457867|B.1.5|Kenya|2020-04-22	Africa|hCoV-19/South Africa/KRISP-K001088/2020|EPI ISL 509340|B.1.1.99|South Africa|2020-07-13	0.0001344072	Africa
Africa|hCoV-19/Kenya/C21582/2020|EPI ISL 568872|B.1|Kenya|2020-06-22	Africa|hCoV-19/South Africa/KRISP-K001088/2020|EPI ISL 509340|B.1.1.99|South Africa|2020-07-13	0.0004033412	Africa
Africa|hCoV-19/Kenya/C22/2020|EPI ISL 457845|B.1.5|Kenya|2020-03-17	Africa|hCoV-19/South Africa/KRISP-K001088/2020|EPI ISL 509340|B.1.1.99|South Africa|2020-07-13	0.0001406394	Africa
Africa|hCoV-19/Kenya/C2439/2020|EPI ISL 457877|B.1.5|Kenya|2020-04-24	Africa|hCoV-19/South Africa/KRISP-K001088/2020|EPI ISL 509340|B.1.1.99|South Africa|2020-07-13	0.0002036697	Africa
Africa|hCoV-19/Kenya/C2449/2020|EPI ISL 457878|B.1.5|Kenya|2020-04-24	Africa|hCoV-19/South Africa/KRISP-K001088/2020|EPI ISL 509340|B.1.1.99|South Africa|2020-07-13	0.0002085123	Africa
Africa|hCoV-19/Kenya/C2469/2020|EPI ISL 457879|B.1.5|Kenya|2020-04-24	Africa|hCoV-19/South Africa/KRISP-K001088/2020|EPI ISL 509340|B.1.1.99|South Africa|2020-07-13	0.0001364006	Africa
Africa|hCoV-19/Kenya/C253/2020|EPI ISL 457868|B.1|Kenya|2020-04-03	Africa|hCoV-19/South Africa/KRISP-K001088/2020|EPI ISL 509340|B.1.1.99|South Africa|2020-07-13	0.0001680198	Africa
Africa|hCoV-19/Kenya/C256/2020|EPI ISL 568697|B.1.5|Kenya|2020-04-04	Africa|hCoV-19/South Africa/KRISP-K001088/2020|EPI ISL 509340|B.1.1.99|South Africa|2020-07-13	0.0002094780	Africa
Africa|hCoV-19/Kenya/C2582/2020|EPI ISL 457883|B.1.5|Kenya|2020-04-25	Africa|hCoV-19/South Africa/KRISP-K001088/2020|EPI ISL 509340|B.1.1.99|South Africa|2020-07-13	0.0002075533	Africa
Africa|hCoV-19/Kenya/C2685/2020|EPI ISL 457884|B.1.5|Kenya|2020-04-25	Africa|hCoV-19/South Africa/KRISP-K001088/2020|EPI ISL 509340|B.1.1.99|South Africa|2020-07-13	0.0002019875	Africa
Africa|hCoV-19/Kenya/C2777/2020|EPI ISL 457887|B.1|Kenya|2020-04-26	Africa|hCoV-19/South Africa/KRISP-K001088/2020|EPI ISL 509340|B.1.1.99|South Africa|2020-07-13	0.0001421030	Africa
Africa|hCoV-19/Kenya/C2826/2020|EPI ISL 457891|B.1.5|Kenya|2020-04-27	Africa|hCoV-19/South Africa/KRISP-K001088/2020|EPI ISL 509340|B.1.1.99|South Africa|2020-07-13	0.0001357619	Africa
Africa|hCoV-19/Kenya/C2847/2020|EPI ISL 457892|B.1.5|Kenya|2020-04-27	Africa|hCoV-19/South Africa/KRISP-K001088/2020|EPI ISL 509340|B.1.1.99|South Africa|2020-07-13	0.0001404912	Africa
Africa|hCoV-19/Kenya/C293/2020|EPI ISL 457871|A|Kenya|2020-04-04	Africa|hCoV-19/South Africa/KRISP-K001088/2020|EPI ISL 509340|B.1.1.99|South Africa|2020-07-13	0.0004530292	Africa
Africa|hCoV-19/Kenya/C310/2020|EPI ISL 457874|B.4|Kenya|2020-04-04	Africa|hCoV-19/South Africa/KRISP-K001088/2020|EPI ISL 509340|B.1.1.99|South Africa|2020-07-13	0.0006168398	Africa
Africa|hCoV-19/Kenya/C3129/2020|EPI ISL 457897|B.1.5|Kenya|2020-04-28	Africa|hCoV-19/South Africa/KRISP-K001088/2020|EPI ISL 509340|B.1.1.99|South Africa|2020-07-13	0.0001689073	Africa
Africa|hCoV-19/Kenya/C314/2020|EPI ISL 457875|A|Kenya|2020-04-04	Africa|hCoV-19/South Africa/KRISP-K001088/2020|EPI ISL 509340|B.1.1.99|South Africa|2020-07-13	0.0005042087	Africa
Africa|hCoV-19/Kenya/C316/2020|EPI ISL 457876|B.4|Kenya|2020-04-04	Africa|hCoV-19/South Africa/KRISP-K001088/2020|EPI ISL 509340|B.1.1.99|South Africa|2020-07-13	0.0006225199	Africa
Africa|hCoV-19/Kenya/C3194/2020|EPI ISL 457901|B.1.5|Kenya|2020-04-28	Africa|hCoV-19/South Africa/KRISP-K001088/2020|EPI ISL 509340|B.1.1.99|South Africa|2020-07-13	0.0002075481	Africa
Africa|hCoV-19/Kenya/C3205/2020|EPI ISL 457902|B.1.5|Kenya|2020-04-28	Africa|hCoV-19/South Africa/KRISP-K001088/2020|EPI ISL 509340|B.1.1.99|South Africa|2020-07-13	0.0001372053	Africa
Africa|hCoV-19/Kenya/C3208/2020|EPI ISL 457903|B.1.5|Kenya|2020-04-28	Africa|hCoV-19/South Africa/KRISP-K001088/2020|EPI ISL 509340|B.1.1.99|South Africa|2020-07-13	0.0001401221	Africa
Africa|hCoV-19/Kenya/C3381/2020|EPI ISL 568714|B.1.5|Kenya|2020-04-30	Africa|hCoV-19/South Africa/KRISP-K001088/2020|EPI ISL 509340|B.1.1.99|South Africa|2020-07-13	0.0001697058	Africa
Africa|hCoV-19/Kenya/C3427/2020|EPI ISL 457906|B.1.5|Kenya|2020-04-29	Africa|hCoV-19/South Africa/KRISP-K001088/2020|EPI ISL 509340|B.1.1.99|South Africa|2020-07-13	0.0002034619	Africa
Africa|hCoV-19/Kenya/C3457/2020|EPI ISL 568715|B.1|Kenya|2020-04-30	Africa|hCoV-19/South Africa/KRISP-K001088/2020|EPI ISL 509340|B.1.1.99|South Africa|2020-07-13	0.0002423373	Africa
Africa|hCoV-19/Kenya/C3739/2020|EPI ISL 568717|B.1.5|Kenya|2020-05-04	Africa|hCoV-19/South Africa/KRISP-K001088/2020|EPI ISL 509340|B.1.1.99|South Africa|2020-07-13	0.0001357619	Africa
Africa|hCoV-19/Kenya/C389/2020|EPI ISL 568698|B.1.5|Kenya|2020-04-07	Africa|hCoV-19/South Africa/KRISP-K001088/2020|EPI ISL 509340|B.1.1.99|South Africa|2020-07-13	0.0001369657	Africa
Africa|hCoV-19/Kenya/C3980/2020|EPI ISL 568719|B.1|Kenya|2020-05-05	Africa|hCoV-19/South Africa/KRISP-K001088/2020|EPI ISL 509340|B.1.1.99|South Africa|2020-07-13	0.0001708755	Africa
Africa|hCoV-19/Kenya/C4083/2020|EPI ISL 568721|B.1.5|Kenya|2020-05-05	Africa|hCoV-19/South Africa/KRISP-K001088/2020|EPI ISL 509340|B.1.1.99|South Africa|2020-07-13	0.0002104451	Africa
Africa|hCoV-19/Kenya/C4195/2020|EPI ISL 568723|B.1.5|Kenya|2020-06-05	Africa|hCoV-19/South Africa/KRISP-K001088/2020|EPI ISL 509340|B.1.1.99|South Africa|2020-07-13	0.0001357666	Africa
Africa|hCoV-19/Kenya/C4199/2020|EPI ISL 568724|B.1.5|Kenya|2020-05-06	Africa|hCoV-19/South Africa/KRISP-K001088/2020|EPI ISL 509340|B.1.1.99|South Africa|2020-07-13	0.0002057055	Africa
Africa|hCoV-19/Kenya/C4214/2020|EPI ISL 568725|B.1|Kenya|2020-06-05	Africa|hCoV-19/South Africa/KRISP-K001088/2020|EPI ISL 509340|B.1.1.99|South Africa|2020-07-13	0.0001680125	Africa
Africa|hCoV-19/Kenya/C4419/2020|EPI ISL 568727|B.1|Kenya|2020-05-07	Africa|hCoV-19/South Africa/KRISP-K001088/2020|EPI ISL 509340|B.1.1.99|South Africa|2020-07-13	0.0002354540	Africa
Africa|hCoV-19/Kenya/C4420/2020|EPI ISL 568728|B.1.5|Kenya|2020-05-07	Africa|hCoV-19/South Africa/KRISP-K001088/2020|EPI ISL 509340|B.1.1.99|South Africa|2020-07-13	0.0002075983	Africa
Africa|hCoV-19/Kenya/C4585/2020|EPI ISL 568730|B.1.5|Kenya|2020-05-08	Africa|hCoV-19/South Africa/KRISP-K001088/2020|EPI ISL 509340|B.1.1.99|South Africa|2020-07-13	0.0001697132	Africa
Africa|hCoV-19/Kenya/C460/2020|EPI ISL 457910|B.1.5|Kenya|2020-04-08	Africa|hCoV-19/South Africa/KRISP-K001088/2020|EPI ISL 509340|B.1.1.99|South Africa|2020-07-13	0.0001392249	Africa
Africa|hCoV-19/Kenya/C4691/2020|EPI ISL 568733|B.1.5|Kenya|2020-05-09	Africa|hCoV-19/South Africa/KRISP-K001088/2020|EPI ISL 509340|B.1.1.99|South Africa|2020-07-13	0.0001376253	Africa
Africa|hCoV-19/Kenya/C4710/2020|EPI ISL 568735|B.1.5|Kenya|2020-05-08	Africa|hCoV-19/South Africa/KRISP-K001088/2020|EPI ISL 509340|B.1.1.99|South Africa|2020-07-13	0.0002352451	Africa
Africa|hCoV-19/Kenya/C4717/2020|EPI ISL 568737|B.1.5|Kenya|2020-05-08	Africa|hCoV-19/South Africa/KRISP-K001088/2020|EPI ISL 509340|B.1.1.99|South Africa|2020-07-13	0.0001773804	Africa
Africa|hCoV-19/Kenya/C4872/2020|EPI ISL 568741|B.1.5|Kenya|2020-05-08	Africa|hCoV-19/South Africa/KRISP-K001088/2020|EPI ISL 509340|B.1.1.99|South Africa|2020-07-13	0.0001713062	Africa
Africa|hCoV-19/Kenya/C4895/2020|EPI ISL 568742|B.1.5|Kenya|2020-05-08	Africa|hCoV-19/South Africa/KRISP-K001088/2020|EPI ISL 509340|B.1.1.99|South Africa|2020-07-13	0.0002400443	Africa
Africa|hCoV-19/Kenya/C5008/2020|EPI ISL 568744|B.1|Kenya|2020-05-08	Africa|hCoV-19/South Africa/KRISP-K001088/2020|EPI ISL 509340|B.1.1.99|South Africa|2020-07-13	0.0001748440	Africa
Africa|hCoV-19/Kenya/C5011/2020|EPI ISL 568745|B.1.5|Kenya|2020-05-08	Africa|hCoV-19/South Africa/KRISP-K001088/2020|EPI ISL 509340|B.1.1.99|South Africa|2020-07-13	0.0002056843	Africa
Africa|hCoV-19/Kenya/C5119/2020|EPI ISL 568750|B.1|Kenya|2020-05-09	Africa|hCoV-19/South Africa/KRISP-K001088/2020|EPI ISL 509340|B.1.1.99|South Africa|2020-07-13	0.0001697248	Africa
Africa|hCoV-19/Kenya/C5177/2020|EPI ISL 568752|B.1.5|Kenya|2020-05-09	Africa|hCoV-19/South Africa/KRISP-K001088/2020|EPI ISL 509340|B.1.1.99|South Africa|2020-07-13	0.0001714337	Africa
Africa|hCoV-19/Kenya/C5178/2020|EPI ISL 568753|B.1.5|Kenya|2020-05-09	Africa|hCoV-19/South Africa/KRISP-K001088/2020|EPI ISL 509340|B.1.1.99|South Africa|2020-07-13	0.0001764788	Africa
Africa|hCoV-19/Kenya/C5246/2020|EPI ISL 568754|B.1.5|Kenya|2020-05-09	Africa|hCoV-19/South Africa/KRISP-K001088/2020|EPI ISL 509340|B.1.1.99|South Africa|2020-07-13	0.0001698999	Africa
Africa|hCoV-19/Kenya/C5288/2020|EPI ISL 568755|B.1.5|Kenya|2020-05-10	Africa|hCoV-19/South Africa/KRISP-K001088/2020|EPI ISL 509340|B.1.1.99|South Africa|2020-07-13	0.0002424952	Africa
Africa|hCoV-19/Kenya/C5289/2020|EPI ISL 568756|B.1.5|Kenya|2020-05-10	Africa|hCoV-19/South Africa/KRISP-K001088/2020|EPI ISL 509340|B.1.1.99|South Africa|2020-07-13	0.0001411800	Africa
Africa|hCoV-19/Kenya/C5328/2020|EPI ISL 568760|B.1.5|Kenya|2020-05-10	Africa|hCoV-19/South Africa/KRISP-K001088/2020|EPI ISL 509340|B.1.1.99|South Africa|2020-07-13	0.0001714645	Africa
Africa|hCoV-19/Kenya/C5335/2020|EPI ISL 568762|B.1.5|Kenya|2020-05-10	Africa|hCoV-19/South Africa/KRISP-K001088/2020|EPI ISL 509340|B.1.1.99|South Africa|2020-07-13	0.0001716119	Africa
Africa|hCoV-19/Kenya/C5384/2020|EPI ISL 568764|B.1.5|Kenya|2020-05-10	Africa|hCoV-19/South Africa/KRISP-K001088/2020|EPI ISL 509340|B.1.1.99|South Africa|2020-07-13	0.0002352372	Africa
Africa|hCoV-19/Kenya/C54/2020|EPI ISL 457847|B.1|Kenya|2020-03-24	Africa|hCoV-19/South Africa/KRISP-K001088/2020|EPI ISL 509340|B.1.1.99|South Africa|2020-07-13	0.0002054640	Africa
Africa|hCoV-19/Kenya/C544/2020|EPI ISL 457911|B.1.5|Kenya|2020-04-10	Africa|hCoV-19/South Africa/KRISP-K001088/2020|EPI ISL 509340|B.1.1.99|South Africa|2020-07-13	0.0001392298	Africa
Africa|hCoV-19/Kenya/C5442/2020|EPI ISL 568767|B.1.5|Kenya|2020-05-10	Africa|hCoV-19/South Africa/KRISP-K001088/2020|EPI ISL 509340|B.1.1.99|South Africa|2020-07-13	0.0002036698	Africa
Africa|hCoV-19/Kenya/C569/2020|EPI ISL 568700|B.1|Kenya|2020-04-12	Africa|hCoV-19/South Africa/KRISP-K001088/2020|EPI ISL 509340|B.1.1.99|South Africa|2020-07-13	0.0001747523	Africa
Africa|hCoV-19/Kenya/C5695/2020|EPI ISL 568770|B.1.5|Kenya|2020-05-11	Africa|hCoV-19/South Africa/KRISP-K001088/2020|EPI ISL 509340|B.1.1.99|South Africa|2020-07-13	0.0002376243	Africa
Africa|hCoV-19/Kenya/C5701/2020|EPI ISL 568772|B.1|Kenya|2020-05-11	Africa|hCoV-19/South Africa/KRISP-K001088/2020|EPI ISL 509340|B.1.1.99|South Africa|2020-07-13	0.0001697174	Africa
Africa|hCoV-19/Kenya/C571/2020|EPI ISL 568702|A|Kenya|2020-04-12	Africa|hCoV-19/South Africa/KRISP-K001088/2020|EPI ISL 509340|B.1.1.99|South Africa|2020-07-13	0.0004705742	Africa
Africa|hCoV-19/Kenya/C5767/2020|EPI ISL 568773|B.1.5|Kenya|2020-05-11	Africa|hCoV-19/South Africa/KRISP-K001088/2020|EPI ISL 509340|B.1.1.99|South Africa|2020-07-13	0.0002796213	Africa
Africa|hCoV-19/Kenya/C5811/2020|EPI ISL 568775|B.1.5|Kenya|2020-05-11	Africa|hCoV-19/South Africa/KRISP-K001088/2020|EPI ISL 509340|B.1.1.99|South Africa|2020-07-13	0.0001697172	Africa
Africa|hCoV-19/Kenya/C5813/2020|EPI ISL 568776|B.1|Kenya|2020-05-11	Africa|hCoV-19/South Africa/KRISP-K001088/2020|EPI ISL 509340|B.1.1.99|South Africa|2020-07-13	0.0001714337	Africa
Africa|hCoV-19/Kenya/C5835/2020|EPI ISL 568777|B.1.5|Kenya|2020-05-12	Africa|hCoV-19/South Africa/KRISP-K001088/2020|EPI ISL 509340|B.1.1.99|South Africa|2020-07-13	0.0002055859	Africa
Africa|hCoV-19/Kenya/C587/2020|EPI ISL 457912|B.1.5|Kenya|2020-04-11	Africa|hCoV-19/South Africa/KRISP-K001088/2020|EPI ISL 509340|B.1.1.99|South Africa|2020-07-13	0.0001739821	Africa
Africa|hCoV-19/Kenya/C589/2020|EPI ISL 457913|B.1.5|Kenya|2020-04-11	Africa|hCoV-19/South Africa/KRISP-K001088/2020|EPI ISL 509340|B.1.1.99|South Africa|2020-07-13	0.0001369750	Africa
Africa|hCoV-19/Kenya/C5902/2020|EPI ISL 568779|B.1.5|Kenya|2020-05-12	Africa|hCoV-19/South Africa/KRISP-K001088/2020|EPI ISL 509340|B.1.1.99|South Africa|2020-07-13	0.0001731431	Africa
Africa|hCoV-19/Kenya/C5911/2020|EPI ISL 568780|B.1.5|Kenya|2020-05-12	Africa|hCoV-19/South Africa/KRISP-K001088/2020|EPI ISL 509340|B.1.1.99|South Africa|2020-07-13	0.0001730992	Africa
Africa|hCoV-19/Kenya/C5914/2020|EPI ISL 568782|B.1.5|Kenya|2020-05-12	Africa|hCoV-19/South Africa/KRISP-K001088/2020|EPI ISL 509340|B.1.1.99|South Africa|2020-07-13	0.0002038635	Africa
Africa|hCoV-19/Kenya/C6186/2020|EPI ISL 568787|B.1.5|Kenya|2020-05-13	Africa|hCoV-19/South Africa/KRISP-K001088/2020|EPI ISL 509340|B.1.1.99|South Africa|2020-07-13	0.0002400556	Africa
Africa|hCoV-19/Kenya/C6255/2020|EPI ISL 568790|B.1.1.33|Kenya|2020-05-13	Africa|hCoV-19/South Africa/KRISP-K001088/2020|EPI ISL 509340|B.1.1.99|South Africa|2020-07-13	0.0002377665	Africa
Africa|hCoV-19/Kenya/C6298/2020|EPI ISL 568792|B.1|Kenya|2020-05-13	Africa|hCoV-19/South Africa/KRISP-K001088/2020|EPI ISL 509340|B.1.1.99|South Africa|2020-07-13	0.0001747199	Africa
Africa|hCoV-19/Kenya/C6369/2020|EPI ISL 568794|B.1|Kenya|2020-05-14	Africa|hCoV-19/South Africa/KRISP-K001088/2020|EPI ISL 509340|B.1.1.99|South Africa|2020-07-13	0.0002442877	Africa
Africa|hCoV-19/Kenya/C6380/2020|EPI ISL 568798|B.1.5|Kenya|2020-05-15	Africa|hCoV-19/South Africa/KRISP-K001088/2020|EPI ISL 509340|B.1.1.99|South Africa|2020-07-13	0.0001398966	Africa
Africa|hCoV-19/Kenya/C6384/2020|EPI ISL 568799|B.1|Kenya|2020-05-14	Africa|hCoV-19/South Africa/KRISP-K001088/2020|EPI ISL 509340|B.1.1.99|South Africa|2020-07-13	0.0001713706	Africa
Africa|hCoV-19/Kenya/C639/2020|EPI ISL 568703|B|Kenya|2020-04-14	Africa|hCoV-19/South Africa/KRISP-K001088/2020|EPI ISL 509340|B.1.1.99|South Africa|2020-07-13	0.0002793343	Africa
Africa|hCoV-19/Kenya/C6518/2020|EPI ISL 568803|B.1.5|Kenya|2020-05-14	Africa|hCoV-19/South Africa/KRISP-K001088/2020|EPI ISL 509340|B.1.1.99|South Africa|2020-07-13	0.0002459873	Africa
Africa|hCoV-19/Kenya/C6524/2020|EPI ISL 568805|A|Kenya|2020-05-14	Africa|hCoV-19/South Africa/KRISP-K001088/2020|EPI ISL 509340|B.1.1.99|South Africa|2020-07-13	0.0005175191	Africa
Africa|hCoV-19/Kenya/C656/2020|EPI ISL 457915|B.1.5|Kenya|2020-04-13	Africa|hCoV-19/South Africa/KRISP-K001088/2020|EPI ISL 509340|B.1.1.99|South Africa|2020-07-13	0.0002016374	Africa
Africa|hCoV-19/Kenya/C6564/2020|EPI ISL 568806|B.1.5|Kenya|2020-05-14	Africa|hCoV-19/South Africa/KRISP-K001088/2020|EPI ISL 509340|B.1.1.99|South Africa|2020-07-13	0.0002469790	Africa
Africa|hCoV-19/Kenya/C6878/2020|EPI ISL 568813|B.1.1|Kenya|2020-05-15	Africa|hCoV-19/South Africa/KRISP-K001088/2020|EPI ISL 509340|B.1.1.99|South Africa|2020-07-13	0.0000356327	Africa
Africa|hCoV-19/Kenya/C6914/2020|EPI ISL 568817|B.1|Kenya|2020-05-15	Africa|hCoV-19/South Africa/KRISP-K001088/2020|EPI ISL 509340|B.1.1.99|South Africa|2020-07-13	0.0002794161	Africa
Africa|hCoV-19/Kenya/C7081/2020|EPI ISL 568824|B.1.5|Kenya|2020-05-16	Africa|hCoV-19/South Africa/KRISP-K001088/2020|EPI ISL 509340|B.1.1.99|South Africa|2020-07-13	0.0001780706	Africa
Africa|hCoV-19/Kenya/C713/2020|EPI ISL 457920|B.1.5|Kenya|2020-04-14	Africa|hCoV-19/South Africa/KRISP-K001088/2020|EPI ISL 509340|B.1.1.99|South Africa|2020-07-13	0.0001680197	Africa
Africa|hCoV-19/Kenya/C7579/2020|EPI ISL 568842|A|Kenya|2020-05-16	Africa|hCoV-19/South Africa/KRISP-K001088/2020|EPI ISL 509340|B.1.1.99|South Africa|2020-07-13	0.0005189048	Africa
Africa|hCoV-19/Kenya/C7605/2020|EPI ISL 568847|A|Kenya|2020-05-16	Africa|hCoV-19/South Africa/KRISP-K001088/2020|EPI ISL 509340|B.1.1.99|South Africa|2020-07-13	0.0005091021	Africa
Africa|hCoV-19/Kenya/C787/2020|EPI ISL 457921|B.1.5|Kenya|2020-04-15	Africa|hCoV-19/South Africa/KRISP-K001088/2020|EPI ISL 509340|B.1.1.99|South Africa|2020-07-13	0.0001344073	Africa
Africa|hCoV-19/Kenya/C7949/2020|EPI ISL 568852|B.1|Kenya|2020-05-18	Africa|hCoV-19/South Africa/KRISP-K001088/2020|EPI ISL 509340|B.1.1.99|South Africa|2020-07-13	0.0002799696	Africa
Africa|hCoV-19/Kenya/C815/2020|EPI ISL 568706|B.1|Kenya|2020-04-16	Africa|hCoV-19/South Africa/KRISP-K001088/2020|EPI ISL 509340|B.1.1.99|South Africa|2020-07-13	0.0002095697	Africa
Africa|hCoV-19/Kenya/C8240/2020|EPI ISL 568855|B.1.5|Kenya|2020-05-19	Africa|hCoV-19/South Africa/KRISP-K001088/2020|EPI ISL 509340|B.1.1.99|South Africa|2020-07-13	0.0002108290	Africa
Africa|hCoV-19/Kenya/C926/2020|EPI ISL 457928|B.1.5|Kenya|2020-04-17	Africa|hCoV-19/South Africa/KRISP-K001088/2020|EPI ISL 509340|B.1.1.99|South Africa|2020-07-13	0.0001690078	Africa
Africa|hCoV-19/Kenya/D5/2020|EPI ISL 457999|B.1|Kenya|2020-05-22	Africa|hCoV-19/South Africa/KRISP-K001088/2020|EPI ISL 509340|B.1.1.99|South Africa|2020-07-13	0.0004130717	Africa
Africa|hCoV-19/Kenya/D6/2020|EPI ISL 458000|B.40|Kenya|2020-03-17	Africa|hCoV-19/South Africa/KRISP-K001088/2020|EPI ISL 509340|B.1.1.99|South Africa|2020-07-13	0.0005399909	Africa
Africa|hCoV-19/Kenya/NIC 059/2020|EPI ISL 457827|B.40|Kenya|2020-03	Africa|hCoV-19/South Africa/KRISP-K001088/2020|EPI ISL 509340|B.1.1.99|South Africa|2020-07-13	0.0004752960	Africa
Africa|hCoV-19/Kenya/NIC 084/2020|EPI ISL 457828|B|Kenya|2020-03	Africa|hCoV-19/South Africa/KRISP-K001088/2020|EPI ISL 509340|B.1.1.99|South Africa|2020-07-13	0.0004369619	Africa
Africa|hCoV-19/Kenya/NIC 087/2020|EPI ISL 457829|B.1.1.20|Kenya|2020-03	Africa|hCoV-19/South Africa/KRISP-K001088/2020|EPI ISL 509340|B.1.1.99|South Africa|2020-07-13	0.0000677088	Africa
Africa|hCoV-19/Kenya/NIC 089/2020|EPI ISL 457830|B.1.1.20|Kenya|2020-03	Africa|hCoV-19/South Africa/KRISP-K001088/2020|EPI ISL 509340|B.1.1.99|South Africa|2020-07-13	0.0000704437	Africa
Africa|hCoV-19/Kenya/NIC 168/2020|EPI ISL 457832|B.1.255|Kenya|2020-03	Africa|hCoV-19/South Africa/KRISP-K001088/2020|EPI ISL 509340|B.1.1.99|South Africa|2020-07-13	0.0002076056	Africa
Africa|hCoV-19/Kenya/NIC 187/2020|EPI ISL 457833|B.1.5|Kenya|2020-03-20	Africa|hCoV-19/South Africa/KRISP-K001088/2020|EPI ISL 509340|B.1.1.99|South Africa|2020-07-13	0.0002016238	Africa
Africa|hCoV-19/Kenya/NIC 196/2020|EPI ISL 457834|B.1.1|Kenya|2020-03-21	Africa|hCoV-19/South Africa/KRISP-K001088/2020|EPI ISL 509340|B.1.1.99|South Africa|2020-07-13	0.0000351172	Africa
Africa|hCoV-19/Kenya/NIC 248/2020|EPI ISL 457836|B.40|Kenya|2020-03-23	Africa|hCoV-19/South Africa/KRISP-K001088/2020|EPI ISL 509340|B.1.1.99|South Africa|2020-07-13	0.0004110491	Africa
Africa|hCoV-19/Kenya/NIC 266/2020|EPI ISL 457838|B.6|Kenya|2020-03-24	Africa|hCoV-19/South Africa/KRISP-K001088/2020|EPI ISL 509340|B.1.1.99|South Africa|2020-07-13	0.0005128699	Africa
Africa|hCoV-19/Kenya/NIC 492/2020|EPI ISL 457840|B.1.5|Kenya|2020-03	Africa|hCoV-19/South Africa/KRISP-K001088/2020|EPI ISL 509340|B.1.1.99|South Africa|2020-07-13	0.0001394725	Africa
Africa|hCoV-19/Kenya/NIC 512/2020|EPI ISL 457841|B.1.5|Kenya|2020-03	Africa|hCoV-19/South Africa/KRISP-K001088/2020|EPI ISL 509340|B.1.1.99|South Africa|2020-07-13	0.0001393704	Africa
Africa|hCoV-19/Kenya/NIC 569/2020|EPI ISL 457843|B.1.1|Kenya|2020-03-29	Africa|hCoV-19/South Africa/KRISP-K001088/2020|EPI ISL 509340|B.1.1.99|South Africa|2020-07-13	0.0000671971	Africa
Africa|hCoV-19/Kenya/NIC 593/2020|EPI ISL 457844|B.1.1.316|Kenya|2020-03-29	Africa|hCoV-19/South Africa/KRISP-K001088/2020|EPI ISL 509340|B.1.1.99|South Africa|2020-07-13	0.0000691602	Africa
Africa|hCoV-19/Kenya/S052/2020|EPI ISL 457932|B.4|Kenya|2020-03-14	Africa|hCoV-19/South Africa/KRISP-K001088/2020|EPI ISL 509340|B.1.1.99|South Africa|2020-07-13	0.0006209528	Africa
Africa|hCoV-19/Kenya/S109/2020|EPI ISL 457933|B.4|Kenya|2020-03-23	Africa|hCoV-19/South Africa/KRISP-K001088/2020|EPI ISL 509340|B.1.1.99|South Africa|2020-07-13	0.0005912227	Africa
Africa|hCoV-19/Kenya/S299/2020|EPI ISL 457934|B.1.1.1|Kenya|2020-03-29	Africa|hCoV-19/South Africa/KRISP-K001088/2020|EPI ISL 509340|B.1.1.99|South Africa|2020-07-13	0.0002054148	Africa
Africa|hCoV-19/Madagascar/IP-01650/2020|EPI ISL 508862|B.1|Madagascar|2020-03-20	Africa|hCoV-19/South Africa/KRISP-K001088/2020|EPI ISL 509340|B.1.1.99|South Africa|2020-07-13	0.0002352372	Africa
Africa|hCoV-19/Madagascar/IP-01861/2020|EPI ISL 508863|B.1|Madagascar|2020-03-22	Africa|hCoV-19/South Africa/KRISP-K001088/2020|EPI ISL 509340|B.1.1.99|South Africa|2020-07-13	0.0002352372	Africa
Africa|hCoV-19/Mali/M002593/2020|EPI ISL 487446|A|Mali|2020-04-06	Africa|hCoV-19/South Africa/KRISP-K001088/2020|EPI ISL 509340|B.1.1.99|South Africa|2020-07-13	0.0005041969	Africa
Africa|hCoV-19/Mali/M002615/2020|EPI ISL 487447|A|Mali|2020-04-06	Africa|hCoV-19/South Africa/KRISP-K001088/2020|EPI ISL 509340|B.1.1.99|South Africa|2020-07-13	0.0004706217	Africa
Africa|hCoV-19/Mali/M002616/2020|EPI ISL 487448|A|Mali|2020-04-06	Africa|hCoV-19/South Africa/KRISP-K001088/2020|EPI ISL 509340|B.1.1.99|South Africa|2020-07-13	0.0004378020	Africa
Africa|hCoV-19/Mali/M002618/2020|EPI ISL 487449|A|Mali|2020-04-06	Africa|hCoV-19/South Africa/KRISP-K001088/2020|EPI ISL 509340|B.1.1.99|South Africa|2020-07-13	0.0005041988	Africa
Africa|hCoV-19/Mali/M002644/2020|EPI ISL 487450|A|Mali|2020-04-08	Africa|hCoV-19/South Africa/KRISP-K001088/2020|EPI ISL 509340|B.1.1.99|South Africa|2020-07-13	0.0005378590	Africa
Africa|hCoV-19/Mali/M002659/2020|EPI ISL 487451|A|Mali|2020-04-09	Africa|hCoV-19/South Africa/KRISP-K001088/2020|EPI ISL 509340|B.1.1.99|South Africa|2020-07-13	0.0004705743	Africa
Africa|hCoV-19/Mali/M002663/2020|EPI ISL 487452|A|Mali|2020-04-09	Africa|hCoV-19/South Africa/KRISP-K001088/2020|EPI ISL 509340|B.1.1.99|South Africa|2020-07-13	0.0005714463	Africa
Africa|hCoV-19/Mali/M002667/2020|EPI ISL 487453|B.1|Mali|2020-04-10	Africa|hCoV-19/South Africa/KRISP-K001088/2020|EPI ISL 509340|B.1.1.99|South Africa|2020-07-13	0.0002352372	Africa
Africa|hCoV-19/Mali/M002672/2020|EPI ISL 487454|B|Mali|2020-04-10	Africa|hCoV-19/South Africa/KRISP-K001088/2020|EPI ISL 509340|B.1.1.99|South Africa|2020-07-13	0.0004034375	Africa
Africa|hCoV-19/Mali/M002673/2020|EPI ISL 487455|B.1|Mali|2020-04-10	Africa|hCoV-19/South Africa/KRISP-K001088/2020|EPI ISL 509340|B.1.1.99|South Africa|2020-07-13	0.0002352325	Africa
Africa|hCoV-19/Mali/M002675/2020|EPI ISL 487456|A|Mali|2020-04-10	Africa|hCoV-19/South Africa/KRISP-K001088/2020|EPI ISL 509340|B.1.1.99|South Africa|2020-07-13	0.0004705743	Africa
Africa|hCoV-19/Mali/M002698/2020|EPI ISL 487457|A|Mali|2020-04-12	Africa|hCoV-19/South Africa/KRISP-K001088/2020|EPI ISL 509340|B.1.1.99|South Africa|2020-07-13	0.0004374572	Africa
Africa|hCoV-19/Mali/M002700/2020|EPI ISL 487458|B.1|Mali|2020-04-12	Africa|hCoV-19/South Africa/KRISP-K001088/2020|EPI ISL 509340|B.1.1.99|South Africa|2020-07-13	0.0003711813	Africa
Africa|hCoV-19/Mali/M002703/2020|EPI ISL 487459|B.1|Mali|2020-04-12	Africa|hCoV-19/South Africa/KRISP-K001088/2020|EPI ISL 509340|B.1.1.99|South Africa|2020-07-13	0.0003024540	Africa
Africa|hCoV-19/Mali/M002704/2020|EPI ISL 487460|A|Mali|2020-04-12	Africa|hCoV-19/South Africa/KRISP-K001088/2020|EPI ISL 509340|B.1.1.99|South Africa|2020-07-13	0.0004033155	Africa
Africa|hCoV-19/Mali/M002707/2020|EPI ISL 487461|A|Mali|2020-04-12	Africa|hCoV-19/South Africa/KRISP-K001088/2020|EPI ISL 509340|B.1.1.99|South Africa|2020-07-13	0.0005714712	Africa
Africa|hCoV-19/Mali/M002758/2020|EPI ISL 487462|B.1|Mali|2020-04-13	Africa|hCoV-19/South Africa/KRISP-K001088/2020|EPI ISL 509340|B.1.1.99|South Africa|2020-07-13	0.0003361040	Africa
Africa|hCoV-19/Mali/M002823/2020|EPI ISL 487463|A|Mali|2020-04-14	Africa|hCoV-19/South Africa/KRISP-K001088/2020|EPI ISL 509340|B.1.1.99|South Africa|2020-07-13	0.0005041850	Africa
Africa|hCoV-19/Mali/M002824/2020|EPI ISL 487464|B.1.3|Mali|2020-04-14	Africa|hCoV-19/South Africa/KRISP-K001088/2020|EPI ISL 509340|B.1.1.99|South Africa|2020-07-13	0.0003360882	Africa
Africa|hCoV-19/Mali/M002826/2020|EPI ISL 487465|A|Mali|2020-04-14	Africa|hCoV-19/South Africa/KRISP-K001088/2020|EPI ISL 509340|B.1.1.99|South Africa|2020-07-13	0.0004369530	Africa
Africa|hCoV-19/Mali/M002830/2020|EPI ISL 487466|B.1.275|Mali|2020-04-14	Africa|hCoV-19/South Africa/KRISP-K001088/2020|EPI ISL 509340|B.1.1.99|South Africa|2020-07-13	0.0003024864	Africa
Africa|hCoV-19/Morocco/15N/2020|EPI ISL 458150|B.1.1|Morocco|2020-05-15	Africa|hCoV-19/South Africa/KRISP-K001088/2020|EPI ISL 509340|B.1.1.99|South Africa|2020-07-13	0.0003364873	Africa
Africa|hCoV-19/Morocco/6887/2020|EPI ISL 459965|B.1.1|Morocco|2020-03-03	Africa|hCoV-19/South Africa/KRISP-K001088/2020|EPI ISL 509340|B.1.1.99|South Africa|2020-07-13	0.0000335967	Africa
Africa|hCoV-19/Morocco/6888/2020|EPI ISL 459966|B.1.1|Morocco|2020-03-15	Africa|hCoV-19/South Africa/KRISP-K001088/2020|EPI ISL 509340|B.1.1.99|South Africa|2020-07-13	0.0001343983	Africa
Africa|hCoV-19/Morocco/6889/2020|EPI ISL 459967|B.1.5|Morocco|2020-03-15	Africa|hCoV-19/South Africa/KRISP-K001088/2020|EPI ISL 509340|B.1.1.99|South Africa|2020-07-13	0.0001356468	Africa
Africa|hCoV-19/Morocco/6890/2020|EPI ISL 459968|B.1.5|Morocco|2020-03-17	Africa|hCoV-19/South Africa/KRISP-K001088/2020|EPI ISL 509340|B.1.1.99|South Africa|2020-07-13	0.0002028936	Africa
Africa|hCoV-19/Morocco/6891/2020|EPI ISL 459969|B.1.255|Morocco|2020-03-20	Africa|hCoV-19/South Africa/KRISP-K001088/2020|EPI ISL 509340|B.1.1.99|South Africa|2020-07-13	0.0002037843	Africa
Africa|hCoV-19/Morocco/6892/2020|EPI ISL 459970|B.1.5|Morocco|2020-03-17	Africa|hCoV-19/South Africa/KRISP-K001088/2020|EPI ISL 509340|B.1.1.99|South Africa|2020-07-13	0.0002038999	Africa
Africa|hCoV-19/Morocco/6893/2020|EPI ISL 459971|B.1.153|Morocco|2020-03-18	Africa|hCoV-19/South Africa/KRISP-K001088/2020|EPI ISL 509340|B.1.1.99|South Africa|2020-07-13	0.0003748637	Africa
Africa|hCoV-19/Morocco/6894/2020|EPI ISL 459972|B.1|Morocco|2020-03-20	Africa|hCoV-19/South Africa/KRISP-K001088/2020|EPI ISL 509340|B.1.1.99|South Africa|2020-07-13	0.0003360882	Africa
Africa|hCoV-19/Morocco/6895/2020|EPI ISL 459973|B.1.1|Morocco|2020-03-20	Africa|hCoV-19/South Africa/KRISP-K001088/2020|EPI ISL 509340|B.1.1.99|South Africa|2020-07-13	0.0000671948	Africa
Africa|hCoV-19/Morocco/6897/2020|EPI ISL 459975|B.1.5|Morocco|2020-03-21	Africa|hCoV-19/South Africa/KRISP-K001088/2020|EPI ISL 509340|B.1.1.99|South Africa|2020-07-13	0.0002016306	Africa
Africa|hCoV-19/Morocco/6898/2020|EPI ISL 459976|B.1|Morocco|2020-03-16	Africa|hCoV-19/South Africa/KRISP-K001088/2020|EPI ISL 509340|B.1.1.99|South Africa|2020-07-13	0.0002688714	Africa
Africa|hCoV-19/Morocco/6899/2020|EPI ISL 459977|B.1.1|Morocco|2020-04-21	Africa|hCoV-19/South Africa/KRISP-K001088/2020|EPI ISL 509340|B.1.1.99|South Africa|2020-07-13	0.0000671978	Africa
Africa|hCoV-19/Morocco/6900/2020|EPI ISL 459978|B.1.1.247|Morocco|2020-04-20	Africa|hCoV-19/South Africa/KRISP-K001088/2020|EPI ISL 509340|B.1.1.99|South Africa|2020-07-13	0.0001680119	Africa
Africa|hCoV-19/Morocco/6901/2020|EPI ISL 459979|B.1|Morocco|2020-04-19	Africa|hCoV-19/South Africa/KRISP-K001088/2020|EPI ISL 509340|B.1.1.99|South Africa|2020-07-13	0.0002688480	Africa
Africa|hCoV-19/Morocco/6902/2020|EPI ISL 459980|B.1.1|Morocco|2020-04-19	Africa|hCoV-19/South Africa/KRISP-K001088/2020|EPI ISL 509340|B.1.1.99|South Africa|2020-07-13	0.0002016183	Africa
Africa|hCoV-19/Morocco/6903/2020|EPI ISL 459981|B.1|Morocco|2020-04-19	Africa|hCoV-19/South Africa/KRISP-K001088/2020|EPI ISL 509340|B.1.1.99|South Africa|2020-07-13	0.0004033397	Africa
Africa|hCoV-19/Morocco/6904/2020|EPI ISL 459982|B.1|Morocco|2020-04-18	Africa|hCoV-19/South Africa/KRISP-K001088/2020|EPI ISL 509340|B.1.1.99|South Africa|2020-07-13	0.0003697219	Africa
Africa|hCoV-19/Morocco/6905/2020|EPI ISL 459983|B.1.1|Morocco|2020-04-21	Africa|hCoV-19/South Africa/KRISP-K001088/2020|EPI ISL 509340|B.1.1.99|South Africa|2020-07-13	0.0001344068	Africa
Africa|hCoV-19/Morocco/6906/2020|EPI ISL 459984|B.1.1|Morocco|2020-04-06	Africa|hCoV-19/South Africa/KRISP-K001088/2020|EPI ISL 509340|B.1.1.99|South Africa|2020-07-13	0.0000335967	Africa
Africa|hCoV-19/Morocco/AZ183/2020|EPI ISL 476026|B.1.1|Morocco|2020-05-11	Africa|hCoV-19/South Africa/KRISP-K001088/2020|EPI ISL 509340|B.1.1.99|South Africa|2020-07-13	0.0002352364	Africa
Africa|hCoV-19/Morocco/CA24/2020|EPI ISL 476025|B.1.1|Morocco|2020-05-02	Africa|hCoV-19/South Africa/KRISP-K001088/2020|EPI ISL 509340|B.1.1.99|South Africa|2020-07-13	0.0003697243	Africa
Africa|hCoV-19/Morocco/HMIMV-Rabat102-03/2020|EPI ISL 471456|B.1|Morocco|2020-03-31	Africa|hCoV-19/South Africa/KRISP-K001088/2020|EPI ISL 509340|B.1.1.99|South Africa|2020-07-13	0.0003697206	Africa
Africa|hCoV-19/Morocco/HMIMV-Rabat1025-04/2020|EPI ISL 471457|B.1|Morocco|2020-04-13	Africa|hCoV-19/South Africa/KRISP-K001088/2020|EPI ISL 509340|B.1.1.99|South Africa|2020-07-13	0.0003024804	Africa
Africa|hCoV-19/Morocco/HMIMV-Rabat1429-04/2020|EPI ISL 471458|B.1|Morocco|2020-04-19	Africa|hCoV-19/South Africa/KRISP-K001088/2020|EPI ISL 509340|B.1.1.99|South Africa|2020-07-13	0.0004033587	Africa
Africa|hCoV-19/Morocco/HMIMV-Rabat1435-04/2020|EPI ISL 471459|B.1|Morocco|2020-04-19	Africa|hCoV-19/South Africa/KRISP-K001088/2020|EPI ISL 509340|B.1.1.99|South Africa|2020-07-13	0.0002688543	Africa
Africa|hCoV-19/Morocco/HMIMV-Rabat1462-04/2020|EPI ISL 471460|B.1|Morocco|2020-04-19	Africa|hCoV-19/South Africa/KRISP-K001088/2020|EPI ISL 509340|B.1.1.99|South Africa|2020-07-13	0.0003697219	Africa
Africa|hCoV-19/Morocco/OUA677-19/2020|EPI ISL 451400|B.1.5|Morocco|2020-04-23	Africa|hCoV-19/South Africa/KRISP-K001088/2020|EPI ISL 509340|B.1.1.99|South Africa|2020-07-13	0.0002688660	Africa
Africa|hCoV-19/Morocco/RA85/2020|EPI ISL 467299|B.1|Morocco|2020-05-21	Africa|hCoV-19/South Africa/KRISP-K001088/2020|EPI ISL 509340|B.1.1.99|South Africa|2020-07-13	0.0007398068	Africa
Africa|hCoV-19/Morocco/RMPS-01/2020|EPI ISL 469017|B.1|Morocco|2020-04-13	Africa|hCoV-19/South Africa/KRISP-K001088/2020|EPI ISL 509340|B.1.1.99|South Africa|2020-07-13	0.0002352372	Africa
Africa|hCoV-19/Morocco/RMPS-02/2020|EPI ISL 469049|B.1|Morocco|2020-03-30	Africa|hCoV-19/South Africa/KRISP-K001088/2020|EPI ISL 509340|B.1.1.99|South Africa|2020-07-13	0.0002352475	Africa
Africa|hCoV-19/Morocco/RMPS-03/2020|EPI ISL 469051|B.1|Morocco|2020-04-03	Africa|hCoV-19/South Africa/KRISP-K001088/2020|EPI ISL 509340|B.1.1.99|South Africa|2020-07-13	0.0003360882	Africa
Africa|hCoV-19/Morocco/RMPS-04/2020|EPI ISL 469052|B.1|Morocco|2020-03-30	Africa|hCoV-19/South Africa/KRISP-K001088/2020|EPI ISL 509340|B.1.1.99|South Africa|2020-07-13	0.0002352372	Africa
Africa|hCoV-19/Morocco/RMPS-05/2020|EPI ISL 469053|B.1|Morocco|2020-03-30	Africa|hCoV-19/South Africa/KRISP-K001088/2020|EPI ISL 509340|B.1.1.99|South Africa|2020-07-13	0.0002016278	Africa
Africa|hCoV-19/Morocco/RMPS-06/2020|EPI ISL 469054|B.1|Morocco|2020-04-01	Africa|hCoV-19/South Africa/KRISP-K001088/2020|EPI ISL 509340|B.1.1.99|South Africa|2020-07-13	0.0002352372	Africa
Africa|hCoV-19/Morocco/RMPS-12/2020|EPI ISL 482737|B.1.1|Morocco|2020-05-08	Africa|hCoV-19/South Africa/KRISP-K001088/2020|EPI ISL 509340|B.1.1.99|South Africa|2020-07-13	0.0002394005	Africa
Africa|hCoV-19/Morocco/RMPS-13/2020|EPI ISL 482738|B.1|Morocco|2020-04-10	Africa|hCoV-19/South Africa/KRISP-K001088/2020|EPI ISL 509340|B.1.1.99|South Africa|2020-07-13	0.0002393875	Africa
Africa|hCoV-19/Morocco/RMPS-14/2020|EPI ISL 482739|B.1|Morocco|2020-04-22	Africa|hCoV-19/South Africa/KRISP-K001088/2020|EPI ISL 509340|B.1.1.99|South Africa|2020-07-13	0.0002441459	Africa
Africa|hCoV-19/Morocco/refstage1/2020|EPI ISL 476559|B.1.5|Morocco|2020-02-27	Africa|hCoV-19/South Africa/KRISP-K001088/2020|EPI ISL 509340|B.1.1.99|South Africa|2020-07-13	0.0001344073	Africa
Africa|hCoV-19/Nigeria/AB03-CV135/2020|EPI ISL 527872|B.1.5|Nigeria|2020-05-12	Africa|hCoV-19/South Africa/KRISP-K001088/2020|EPI ISL 509340|B.1.1.99|South Africa|2020-07-13	0.0002717419	Africa
Africa|hCoV-19/Nigeria/ED01-CV155/2020|EPI ISL 527873|B.40|Nigeria|2020-02-21	Africa|hCoV-19/South Africa/KRISP-K001088/2020|EPI ISL 509340|B.1.1.99|South Africa|2020-07-13	0.0005378544	Africa
Africa|hCoV-19/Nigeria/ED02-CV156/2020|EPI ISL 527874|B.40|Nigeria|2020-03-23	Africa|hCoV-19/South Africa/KRISP-K001088/2020|EPI ISL 509340|B.1.1.99|South Africa|2020-07-13	0.0004369617	Africa
Africa|hCoV-19/Nigeria/ED03-CV157/2020|EPI ISL 527875|B.40|Nigeria|2020-03-26	Africa|hCoV-19/South Africa/KRISP-K001088/2020|EPI ISL 509340|B.1.1.99|South Africa|2020-07-13	0.0005896800	Africa
Africa|hCoV-19/Nigeria/ED04-CV158/2020|EPI ISL 527876|A|Nigeria|2020-03-25	Africa|hCoV-19/South Africa/KRISP-K001088/2020|EPI ISL 509340|B.1.1.99|South Africa|2020-07-13	0.0004705832	Africa
Africa|hCoV-19/Nigeria/ED06-CV159/2020|EPI ISL 527877|A|Nigeria|2020-03-25	Africa|hCoV-19/South Africa/KRISP-K001088/2020|EPI ISL 509340|B.1.1.99|South Africa|2020-07-13	0.0004860855	Africa
Africa|hCoV-19/Nigeria/ED07-CV160/2020|EPI ISL 527878|B.40|Nigeria|2020-03-31	Africa|hCoV-19/South Africa/KRISP-K001088/2020|EPI ISL 509340|B.1.1.99|South Africa|2020-07-13	0.0005715429	Africa
Africa|hCoV-19/Nigeria/ED1010-CV215/2020|EPI ISL 527879|B.1.1.229|Nigeria|2020-05-04	Africa|hCoV-19/South Africa/KRISP-K001088/2020|EPI ISL 509340|B.1.1.99|South Africa|2020-07-13	0.0001007967	Africa
Africa|hCoV-19/Nigeria/ED18-CV161/2020|EPI ISL 527880|B.1.5|Nigeria|2020-03-25	Africa|hCoV-19/South Africa/KRISP-K001088/2020|EPI ISL 509340|B.1.1.99|South Africa|2020-07-13	0.0001683932	Africa
Africa|hCoV-19/Nigeria/ED20-CV162/2020|EPI ISL 527881|B.1|Nigeria|2020-03-30	Africa|hCoV-19/South Africa/KRISP-K001088/2020|EPI ISL 509340|B.1.1.99|South Africa|2020-07-13	0.0002352373	Africa
Africa|hCoV-19/Nigeria/ED25-CV163/2020|EPI ISL 527882|B.1.5|Nigeria|2020-05-09	Africa|hCoV-19/South Africa/KRISP-K001088/2020|EPI ISL 509340|B.1.1.99|South Africa|2020-07-13	0.0001680125	Africa
Africa|hCoV-19/Nigeria/ED32-CV164/2020|EPI ISL 527883|B.1.5|Nigeria|2020-05-18	Africa|hCoV-19/South Africa/KRISP-K001088/2020|EPI ISL 509340|B.1.1.99|South Africa|2020-07-13	0.0001694912	Africa
Africa|hCoV-19/Nigeria/ED46-CV165/2020|EPI ISL 527884|B.1.1.229|Nigeria|2020-04-24	Africa|hCoV-19/South Africa/KRISP-K001088/2020|EPI ISL 509340|B.1.1.99|South Africa|2020-07-13	0.0001680091	Africa
Africa|hCoV-19/Nigeria/ED48-CV193/2020|EPI ISL 527885|B.1.5|Nigeria|2020-04-26	Africa|hCoV-19/South Africa/KRISP-K001088/2020|EPI ISL 509340|B.1.1.99|South Africa|2020-07-13	0.0001376674	Africa
Africa|hCoV-19/Nigeria/EK025-CV58/2020|EPI ISL 487098|B.1.1.71|Nigeria|2020-04-19	Africa|hCoV-19/South Africa/KRISP-K001088/2020|EPI ISL 509340|B.1.1.99|South Africa|2020-07-13	0.0001720590	Africa
Africa|hCoV-19/Nigeria/EK084-CV50/2020|EPI ISL 487105|B.1.1.71|Nigeria|2020-04-23	Africa|hCoV-19/South Africa/KRISP-K001088/2020|EPI ISL 509340|B.1.1.99|South Africa|2020-07-13	0.0001680078	Africa
Africa|hCoV-19/Nigeria/EK220-CV54/2020|EPI ISL 487102|B.1.1|Nigeria|2020-05-14	Africa|hCoV-19/South Africa/KRISP-K001088/2020|EPI ISL 509340|B.1.1.99|South Africa|2020-07-13	0.0001345642	Africa
Africa|hCoV-19/Nigeria/EK254-CV60/2020|EPI ISL 487096|B.1.1|Nigeria|2020-05-19	Africa|hCoV-19/South Africa/KRISP-K001088/2020|EPI ISL 509340|B.1.1.99|South Africa|2020-07-13	0.0001380988	Africa
Africa|hCoV-19/Nigeria/EK291-CV115/2020|EPI ISL 527887|B.1.1|Nigeria|2020-06-02	Africa|hCoV-19/South Africa/KRISP-K001088/2020|EPI ISL 509340|B.1.1.99|South Africa|2020-07-13	0.0001680191	Africa
Africa|hCoV-19/Nigeria/KW017-CV24/2020|EPI ISL 455362|B.1.255|Nigeria|2020-04-10	Africa|hCoV-19/South Africa/KRISP-K001088/2020|EPI ISL 509340|B.1.1.99|South Africa|2020-07-13	0.0002688597	Africa
Africa|hCoV-19/Nigeria/KW298-CV48/2020|EPI ISL 487107|A|Nigeria|2020-05-08	Africa|hCoV-19/South Africa/KRISP-K001088/2020|EPI ISL 509340|B.1.1.99|South Africa|2020-07-13	0.0005378336	Africa
Africa|hCoV-19/Nigeria/KW326-CV52/2020|EPI ISL 487103|B.1.1|Nigeria|2020-05-09	Africa|hCoV-19/South Africa/KRISP-K001088/2020|EPI ISL 509340|B.1.1.99|South Africa|2020-07-13	0.0001013526	Africa
Africa|hCoV-19/Nigeria/Lagos01/2020|EPI ISL 413550|B.1.1|Nigeria|2020-02-27	Africa|hCoV-19/South Africa/KRISP-K001088/2020|EPI ISL 509340|B.1.1.99|South Africa|2020-07-13	0.0000680420	Africa
Africa|hCoV-19/Nigeria/NG57752/2020|EPI ISL 462992|B.1.1|Nigeria|2020-03	Africa|hCoV-19/South Africa/KRISP-K001088/2020|EPI ISL 509340|B.1.1.99|South Africa|2020-07-13	0.0001009186	Africa
Africa|hCoV-19/Nigeria/OG007-CV22/2020|EPI ISL 455412|B.40|Nigeria|2020-03-29	Africa|hCoV-19/South Africa/KRISP-K001088/2020|EPI ISL 509340|B.1.1.99|South Africa|2020-07-13	0.0004706042	Africa
Africa|hCoV-19/Nigeria/ON191-CV49/2020|EPI ISL 487106|B.1.246|Nigeria|2020-06-30	Africa|hCoV-19/South Africa/KRISP-K001088/2020|EPI ISL 509340|B.1.1.99|South Africa|2020-07-13	0.0003377109	Africa
Africa|hCoV-19/Nigeria/ON505-CV43/2020|EPI ISL 487112|B.1.246|Nigeria|2020-05-24	Africa|hCoV-19/South Africa/KRISP-K001088/2020|EPI ISL 509340|B.1.1.99|South Africa|2020-07-13	0.0004033221	Africa
Africa|hCoV-19/Nigeria/ON507-CV44/2020|EPI ISL 487111|B.1.1.10|Nigeria|2020-05-24	Africa|hCoV-19/South Africa/KRISP-K001088/2020|EPI ISL 509340|B.1.1.99|South Africa|2020-07-13	0.0002355221	Africa
Africa|hCoV-19/Nigeria/ON595-CV121/2020|EPI ISL 527888|B.1.1.90|Nigeria|2020-06-03	Africa|hCoV-19/South Africa/KRISP-K001088/2020|EPI ISL 509340|B.1.1.99|South Africa|2020-07-13	0.0002016231	Africa
Africa|hCoV-19/Nigeria/ON705-CV153/2020|EPI ISL 527889|B.1.1.1|Nigeria|2020-06-09	Africa|hCoV-19/South Africa/KRISP-K001088/2020|EPI ISL 509340|B.1.1.99|South Africa|2020-07-13	0.0003024469	Africa
Africa|hCoV-19/Nigeria/ON752-CV144/2020|EPI ISL 527890|B.1|Nigeria|2020-06-11	Africa|hCoV-19/South Africa/KRISP-K001088/2020|EPI ISL 509340|B.1.1.99|South Africa|2020-07-13	0.0003699655	Africa
Africa|hCoV-19/Nigeria/ON920-CV152/2020|EPI ISL 527891|B.1.1.220|Nigeria|2020-06-16	Africa|hCoV-19/South Africa/KRISP-K001088/2020|EPI ISL 509340|B.1.1.99|South Africa|2020-07-13	0.0002018537	Africa
Africa|hCoV-19/Nigeria/ON969-CV145/2020|EPI ISL 527892|B.1.1|Nigeria|2020-06-17	Africa|hCoV-19/South Africa/KRISP-K001088/2020|EPI ISL 509340|B.1.1.99|South Africa|2020-07-13	0.0002016359	Africa
Africa|hCoV-19/Nigeria/OS016-CV3/2020|EPI ISL 455413|B.40|Nigeria|2020-03-27	Africa|hCoV-19/South Africa/KRISP-K001088/2020|EPI ISL 509340|B.1.1.99|South Africa|2020-07-13	0.0004382577	Africa
Africa|hCoV-19/Nigeria/OS030-CV5/2020|EPI ISL 455415|A|Nigeria|2020-03-29	Africa|hCoV-19/South Africa/KRISP-K001088/2020|EPI ISL 509340|B.1.1.99|South Africa|2020-07-13	0.0006270319	Africa
Africa|hCoV-19/Nigeria/OS055-CV8/2020|EPI ISL 455418|A|Nigeria|2020-03-29	Africa|hCoV-19/South Africa/KRISP-K001088/2020|EPI ISL 509340|B.1.1.99|South Africa|2020-07-13	0.0006212748	Africa
Africa|hCoV-19/Nigeria/OS060-CV9/2020|EPI ISL 455419|B.1|Nigeria|2020-03-29	Africa|hCoV-19/South Africa/KRISP-K001088/2020|EPI ISL 509340|B.1.1.99|South Africa|2020-07-13	0.0003728630	Africa
Africa|hCoV-19/Nigeria/OS070-CV11/2020|EPI ISL 455422|A|Nigeria|2020-03-29	Africa|hCoV-19/South Africa/KRISP-K001088/2020|EPI ISL 509340|B.1.1.99|South Africa|2020-07-13	0.0006051134	Africa
Africa|hCoV-19/Nigeria/OS085-CV14/2020|EPI ISL 455424|A|Nigeria|2020-03-29	Africa|hCoV-19/South Africa/KRISP-K001088/2020|EPI ISL 509340|B.1.1.99|South Africa|2020-07-13	0.0005042189	Africa
Africa|hCoV-19/Nigeria/OS125-CV20/2020|EPI ISL 455427|A|Nigeria|2020-03-29	Africa|hCoV-19/South Africa/KRISP-K001088/2020|EPI ISL 509340|B.1.1.99|South Africa|2020-07-13	0.0006294413	Africa
Africa|hCoV-19/Nigeria/OS294-CV42/2020|EPI ISL 487113|B.1.5|Nigeria|2020-04-23	Africa|hCoV-19/South Africa/KRISP-K001088/2020|EPI ISL 509340|B.1.1.99|South Africa|2020-07-13	0.0002352420	Africa
Africa|hCoV-19/Nigeria/OS524-CV45/2020|EPI ISL 487110|B.1.22|Nigeria|2020-05-11	Africa|hCoV-19/South Africa/KRISP-K001088/2020|EPI ISL 509340|B.1.1.99|South Africa|2020-07-13	0.0003360882	Africa
Africa|hCoV-19/Nigeria/OS589-CV46/2020|EPI ISL 487109|B.1.22|Nigeria|2020-05-29	Africa|hCoV-19/South Africa/KRISP-K001088/2020|EPI ISL 509340|B.1.1.99|South Africa|2020-07-13	0.0003698324	Africa
Africa|hCoV-19/Nigeria/OY008-CV29/2020|EPI ISL 455429|B.1|Nigeria|2020-03-27	Africa|hCoV-19/South Africa/KRISP-K001088/2020|EPI ISL 509340|B.1.1.99|South Africa|2020-07-13	0.0002352372	Africa
Africa|hCoV-19/Nigeria/OY045A-CV35/2020|EPI ISL 455431|B.40|Nigeria|2020-04-02	Africa|hCoV-19/South Africa/KRISP-K001088/2020|EPI ISL 509340|B.1.1.99|South Africa|2020-07-13	0.0004370646	Africa
Africa|hCoV-19/Nigeria/OY094-CV57/2020|EPI ISL 487099|B.1.1.102|Nigeria|2020-04-24	Africa|hCoV-19/South Africa/KRISP-K001088/2020|EPI ISL 509340|B.1.1.99|South Africa|2020-07-13	0.0001008031	Africa
Africa|hCoV-19/Nigeria/OY175-CV51/2020|EPI ISL 487104|B.1|Nigeria|2020-05-03	Africa|hCoV-19/South Africa/KRISP-K001088/2020|EPI ISL 509340|B.1.1.99|South Africa|2020-07-13	0.0003411017	Africa
Africa|hCoV-19/Nigeria/OY233-CV66/2020|EPI ISL 487091|B.1.246|Nigeria|2020-05-13	Africa|hCoV-19/South Africa/KRISP-K001088/2020|EPI ISL 509340|B.1.1.99|South Africa|2020-07-13	0.0005042171	Africa
Africa|hCoV-19/Nigeria/OY260-CV55/2020|EPI ISL 487101|B.1.265|Nigeria|2020-05-16	Africa|hCoV-19/South Africa/KRISP-K001088/2020|EPI ISL 509340|B.1.1.99|South Africa|2020-07-13	0.0004033221	Africa
Africa|hCoV-19/Nigeria/OY592-CV167/2020|EPI ISL 527898|B.1.265|Nigeria|2020-06-10	Africa|hCoV-19/South Africa/KRISP-K001088/2020|EPI ISL 509340|B.1.1.99|South Africa|2020-07-13	0.0005042459	Africa
Africa|hCoV-19/Nigeria/OY595-CV168/2020|EPI ISL 527899|B.1.265|Nigeria|2020-06-09	Africa|hCoV-19/South Africa/KRISP-K001088/2020|EPI ISL 509340|B.1.1.99|South Africa|2020-07-13	0.0005212551	Africa
Africa|hCoV-19/Nigeria/OY598-CV169/2020|EPI ISL 527900|B.1.1|Nigeria|2020-06-09	Africa|hCoV-19/South Africa/KRISP-K001088/2020|EPI ISL 509340|B.1.1.99|South Africa|2020-07-13	0.0003096125	Africa
Africa|hCoV-19/Nigeria/OY605-CV170/2020|EPI ISL 527901|B.1.1|Nigeria|2020-06-12	Africa|hCoV-19/South Africa/KRISP-K001088/2020|EPI ISL 509340|B.1.1.99|South Africa|2020-07-13	0.0003360586	Africa
Africa|hCoV-19/Nigeria/OY608-CV172/2020|EPI ISL 527903|B.1.1|Nigeria|2020-06-11	Africa|hCoV-19/South Africa/KRISP-K001088/2020|EPI ISL 509340|B.1.1.99|South Africa|2020-07-13	0.0002035537	Africa
Africa|hCoV-19/Nigeria/OY612-CV173/2020|EPI ISL 527904|B.1.1|Nigeria|2020-06-13	Africa|hCoV-19/South Africa/KRISP-K001088/2020|EPI ISL 509340|B.1.1.99|South Africa|2020-07-13	0.0002017953	Africa
Africa|hCoV-19/Nigeria/OY616-CV174/2020|EPI ISL 527905|B.1.1|Nigeria|2020-06-12	Africa|hCoV-19/South Africa/KRISP-K001088/2020|EPI ISL 509340|B.1.1.99|South Africa|2020-07-13	0.0003365565	Africa
Africa|hCoV-19/Nigeria/OY625-CV182/2020|EPI ISL 527909|B.1.1|Nigeria|2020-06-13	Africa|hCoV-19/South Africa/KRISP-K001088/2020|EPI ISL 509340|B.1.1.99|South Africa|2020-07-13	0.0002040249	Africa
Africa|hCoV-19/Nigeria/OY626-CV183/2020|EPI ISL 527910|B.1.1|Nigeria|2020-06-13	Africa|hCoV-19/South Africa/KRISP-K001088/2020|EPI ISL 509340|B.1.1.99|South Africa|2020-07-13	0.0002032577	Africa
Africa|hCoV-19/Nigeria/OY627-CV184/2020|EPI ISL 527911|B.1.1|Nigeria|2020-06-13	Africa|hCoV-19/South Africa/KRISP-K001088/2020|EPI ISL 509340|B.1.1.99|South Africa|2020-07-13	0.0000672212	Africa
Africa|hCoV-19/Nigeria/OY628-CV185/2020|EPI ISL 527912|B.1.1|Nigeria|2020-06-13	Africa|hCoV-19/South Africa/KRISP-K001088/2020|EPI ISL 509340|B.1.1.99|South Africa|2020-07-13	0.0003024661	Africa
Africa|hCoV-19/Nigeria/OY633-CV189/2020|EPI ISL 527914|B.1.1.71|Nigeria|2020-06-16	Africa|hCoV-19/South Africa/KRISP-K001088/2020|EPI ISL 509340|B.1.1.99|South Africa|2020-07-13	0.0002688417	Africa
Africa|hCoV-19/Nigeria/OY636-CV192/2020|EPI ISL 527915|B.1.1|Nigeria|2020-06-17	Africa|hCoV-19/South Africa/KRISP-K001088/2020|EPI ISL 509340|B.1.1.99|South Africa|2020-07-13	0.0001680012	Africa
Africa|hCoV-19/Senegal/003/2020|EPI ISL 418206|B.1.356|Senegal|2020-02-28	Africa|hCoV-19/South Africa/KRISP-K001088/2020|EPI ISL 509340|B.1.1.99|South Africa|2020-07-13	0.0002695181	Africa
Africa|hCoV-19/Senegal/016/2020|EPI ISL 418207|B.1.356|Senegal|2020-03-02	Africa|hCoV-19/South Africa/KRISP-K001088/2020|EPI ISL 509340|B.1.1.99|South Africa|2020-07-13	0.0002688480	Africa
Africa|hCoV-19/Senegal/020/2020|EPI ISL 418208|B.1.356|Senegal|2020-03-04	Africa|hCoV-19/South Africa/KRISP-K001088/2020|EPI ISL 509340|B.1.1.99|South Africa|2020-07-13	0.0002695999	Africa
Africa|hCoV-19/Senegal/026/2020|EPI ISL 418209|B.1.356|Senegal|2020-03-03	Africa|hCoV-19/South Africa/KRISP-K001088/2020|EPI ISL 509340|B.1.1.99|South Africa|2020-07-13	0.0003024601	Africa
Africa|hCoV-19/Senegal/073/2020|EPI ISL 418210|B.1|Senegal|2020-03-10	Africa|hCoV-19/South Africa/KRISP-K001088/2020|EPI ISL 509340|B.1.1.99|South Africa|2020-07-13	0.0001680198	Africa
Africa|hCoV-19/Senegal/082/2020|EPI ISL 418211|B.1|Senegal|2020-03-11	Africa|hCoV-19/South Africa/KRISP-K001088/2020|EPI ISL 509340|B.1.1.99|South Africa|2020-07-13	0.0001680989	Africa
Africa|hCoV-19/Senegal/087/2020|EPI ISL 418212|B.1|Senegal|2020-03-11	Africa|hCoV-19/South Africa/KRISP-K001088/2020|EPI ISL 509340|B.1.1.99|South Africa|2020-07-13	0.0001685237	Africa
Africa|hCoV-19/Senegal/094/2020|EPI ISL 418213|B.1|Senegal|2020-03-12	Africa|hCoV-19/South Africa/KRISP-K001088/2020|EPI ISL 509340|B.1.1.99|South Africa|2020-07-13	0.0002018177	Africa
Africa|hCoV-19/Senegal/102/2020|EPI ISL 418214|B.1|Senegal|2020-03-12	Africa|hCoV-19/South Africa/KRISP-K001088/2020|EPI ISL 509340|B.1.1.99|South Africa|2020-07-13	0.0001744737	Africa
Africa|hCoV-19/Senegal/119/2020|EPI ISL 418215|B.1|Senegal|2020-03-12	Africa|hCoV-19/South Africa/KRISP-K001088/2020|EPI ISL 509340|B.1.1.99|South Africa|2020-07-13	0.0002370660	Africa
Africa|hCoV-19/Senegal/1351/2020|EPI ISL 480556|B.6|Senegal|2020-03-28	Africa|hCoV-19/South Africa/KRISP-K001088/2020|EPI ISL 509340|B.1.1.99|South Africa|2020-07-13	0.0004379523	Africa
Africa|hCoV-19/Senegal/136/2020|EPI ISL 418216|A.2|Senegal|2020-03-13	Africa|hCoV-19/South Africa/KRISP-K001088/2020|EPI ISL 509340|B.1.1.99|South Africa|2020-07-13	0.0005378317	Africa
Africa|hCoV-19/Senegal/139/2020|EPI ISL 418217|B.1|Senegal|2020-03-13	Africa|hCoV-19/South Africa/KRISP-K001088/2020|EPI ISL 509340|B.1.1.99|South Africa|2020-07-13	0.0002029123	Africa
Africa|hCoV-19/Senegal/1683/2020|EPI ISL 480783|B.1|Senegal|2020-03-31	Africa|hCoV-19/South Africa/KRISP-K001088/2020|EPI ISL 509340|B.1.1.99|South Africa|2020-07-13	0.0002021012	Africa
Africa|hCoV-19/Senegal/1749/2020|EPI ISL 480787|B.1|Senegal|2020-03-31	Africa|hCoV-19/South Africa/KRISP-K001088/2020|EPI ISL 509340|B.1.1.99|South Africa|2020-07-13	0.0002025261	Africa
Africa|hCoV-19/Senegal/1966/2020|EPI ISL 480789|A.11|Senegal|2020-04-01	Africa|hCoV-19/South Africa/KRISP-K001088/2020|EPI ISL 509340|B.1.1.99|South Africa|2020-07-13	0.0005044243	Africa
Africa|hCoV-19/Senegal/2840/2020|EPI ISL 481220|B.1|Senegal|2020-04-06	Africa|hCoV-19/South Africa/KRISP-K001088/2020|EPI ISL 509340|B.1.1.99|South Africa|2020-07-13	0.0004149497	Africa
Africa|hCoV-19/Senegal/2865/2020|EPI ISL 481234|B.1|Senegal|2020-04-07	Africa|hCoV-19/South Africa/KRISP-K001088/2020|EPI ISL 509340|B.1.1.99|South Africa|2020-07-13	0.0004111979	Africa
Africa|hCoV-19/Senegal/306/2020|EPI ISL 420069|B.3|Senegal|2020-03-17	Africa|hCoV-19/South Africa/KRISP-K001088/2020|EPI ISL 509340|B.1.1.99|South Africa|2020-07-13	0.0003360826	Africa
Africa|hCoV-19/Senegal/315/2020|EPI ISL 420070|B.1|Senegal|2020-03-17	Africa|hCoV-19/South Africa/KRISP-K001088/2020|EPI ISL 509340|B.1.1.99|South Africa|2020-07-13	0.0002352270	Africa
Africa|hCoV-19/Senegal/328/2020|EPI ISL 420071|B.1|Senegal|2020-03-17	Africa|hCoV-19/South Africa/KRISP-K001088/2020|EPI ISL 509340|B.1.1.99|South Africa|2020-07-13	0.0004802807	Africa
Africa|hCoV-19/Senegal/3331/2020|EPI ISL 481235|B.1.5|Senegal|2020-04-09	Africa|hCoV-19/South Africa/KRISP-K001088/2020|EPI ISL 509340|B.1.1.99|South Africa|2020-07-13	0.0001681424	Africa
Africa|hCoV-19/Senegal/370/2020|EPI ISL 420072|B.1|Senegal|2020-03-18	Africa|hCoV-19/South Africa/KRISP-K001088/2020|EPI ISL 509340|B.1.1.99|South Africa|2020-07-13	0.0002695389	Africa
Africa|hCoV-19/Senegal/382/2020|EPI ISL 420073|B.1|Senegal|2020-03-19	Africa|hCoV-19/South Africa/KRISP-K001088/2020|EPI ISL 509340|B.1.1.99|South Africa|2020-07-13	0.0002688714	Africa
Africa|hCoV-19/Senegal/45436/2020|EPI ISL 498238|B.1.1|Senegal|2020-05-27	Africa|hCoV-19/South Africa/KRISP-K001088/2020|EPI ISL 509340|B.1.1.99|South Africa|2020-07-13	0.0001344520	Africa
Africa|hCoV-19/Senegal/45557/2020|EPI ISL 498239|B.1.1|Senegal|2020-05-27	Africa|hCoV-19/South Africa/KRISP-K001088/2020|EPI ISL 509340|B.1.1.99|South Africa|2020-07-13	0.0002370371	Africa
Africa|hCoV-19/Senegal/52357/2020|EPI ISL 498240|B.1.5.12|Senegal|2020-06-03	Africa|hCoV-19/South Africa/KRISP-K001088/2020|EPI ISL 509340|B.1.1.99|South Africa|2020-07-13	0.0004597508	Africa
Africa|hCoV-19/Senegal/52907/2020|EPI ISL 498241|B.1.5.12|Senegal|2020-06-05	Africa|hCoV-19/South Africa/KRISP-K001088/2020|EPI ISL 509340|B.1.1.99|South Africa|2020-07-13	0.0006603138	Africa
Africa|hCoV-19/Senegal/55499/2020|EPI ISL 498242|B.1.5|Senegal|2020-06-07	Africa|hCoV-19/South Africa/KRISP-K001088/2020|EPI ISL 509340|B.1.1.99|South Africa|2020-07-13	0.0002693338	Africa
Africa|hCoV-19/Senegal/55703/2020|EPI ISL 477148|B.1.356|Senegal|2020-06-07	Africa|hCoV-19/South Africa/KRISP-K001088/2020|EPI ISL 509340|B.1.1.99|South Africa|2020-07-13	0.0003827417	Africa
Africa|hCoV-19/Senegal/55728/2020|EPI ISL 477150|B.1.5.12|Senegal|2020-06-07	Africa|hCoV-19/South Africa/KRISP-K001088/2020|EPI ISL 509340|B.1.1.99|South Africa|2020-07-13	0.0003389892	Africa
Africa|hCoV-19/Senegal/55738/2020|EPI ISL 477141|B.1.5.12|Senegal|2020-06-07	Africa|hCoV-19/South Africa/KRISP-K001088/2020|EPI ISL 509340|B.1.1.99|South Africa|2020-07-13	0.0004844383	Africa
Africa|hCoV-19/Senegal/55752/2020|EPI ISL 477149|B.1.5.12|Senegal|2020-06-07	Africa|hCoV-19/South Africa/KRISP-K001088/2020|EPI ISL 509340|B.1.1.99|South Africa|2020-07-13	0.0003072021	Africa
Africa|hCoV-19/Senegal/57065/2020|EPI ISL 476148|B.1.1.44|Senegal|2020-06-09	Africa|hCoV-19/South Africa/KRISP-K001088/2020|EPI ISL 509340|B.1.1.99|South Africa|2020-07-13	0.0002020051	Africa
Africa|hCoV-19/Senegal/5718/2020|EPI ISL 481236|B.1|Senegal|2020-04-18	Africa|hCoV-19/South Africa/KRISP-K001088/2020|EPI ISL 509340|B.1.1.99|South Africa|2020-07-13	0.0002702254	Africa
Africa|hCoV-19/Senegal/57273/2020|EPI ISL 498243|B.1.5.12|Senegal|2020-06-07	Africa|hCoV-19/South Africa/KRISP-K001088/2020|EPI ISL 509340|B.1.1.99|South Africa|2020-07-13	0.0003360928	Africa
Africa|hCoV-19/Senegal/57476/2020|EPI ISL 476149|B.1.5.12|Senegal|2020-06-06	Africa|hCoV-19/South Africa/KRISP-K001088/2020|EPI ISL 509340|B.1.1.99|South Africa|2020-07-13	0.0004732509	Africa
Africa|hCoV-19/Senegal/57503/2020|EPI ISL 498244|B.1.5.12|Senegal|2020-06-09	Africa|hCoV-19/South Africa/KRISP-K001088/2020|EPI ISL 509340|B.1.1.99|South Africa|2020-07-13	0.0004596421	Africa
Africa|hCoV-19/Senegal/57540/2020|EPI ISL 476491|B.1.5.12|Senegal|2020-06-09	Africa|hCoV-19/South Africa/KRISP-K001088/2020|EPI ISL 509340|B.1.1.99|South Africa|2020-07-13	0.0005437209	Africa
Africa|hCoV-19/Senegal/5766/2020|EPI ISL 481237|B.1.5.12|Senegal|2020-04-17	Africa|hCoV-19/South Africa/KRISP-K001088/2020|EPI ISL 509340|B.1.1.99|South Africa|2020-07-13	0.0003360961	Africa
Africa|hCoV-19/Senegal/5770/2020|EPI ISL 481238|B.1|Senegal|2020-04-17	Africa|hCoV-19/South Africa/KRISP-K001088/2020|EPI ISL 509340|B.1.1.99|South Africa|2020-07-13	0.0002443734	Africa
Africa|hCoV-19/Senegal/5785/2020|EPI ISL 481239|B.1.5.12|Senegal|2020-04-17	Africa|hCoV-19/South Africa/KRISP-K001088/2020|EPI ISL 509340|B.1.1.99|South Africa|2020-07-13	0.0003025689	Africa
Africa|hCoV-19/Senegal/5971/2020|EPI ISL 481240|B.1.5|Senegal|2020-04-18	Africa|hCoV-19/South Africa/KRISP-K001088/2020|EPI ISL 509340|B.1.1.99|South Africa|2020-07-13	0.0002367783	Africa
Africa|hCoV-19/Senegal/5986/2020|EPI ISL 481243|B.1|Senegal|2020-04-18	Africa|hCoV-19/South Africa/KRISP-K001088/2020|EPI ISL 509340|B.1.1.99|South Africa|2020-07-13	0.0003025588	Africa
Africa|hCoV-19/Senegal/600/2020|EPI ISL 420074|B.1.5|Senegal|2020-03-20	Africa|hCoV-19/South Africa/KRISP-K001088/2020|EPI ISL 509340|B.1.1.99|South Africa|2020-07-13	0.0002016286	Africa
Africa|hCoV-19/Senegal/611/2020|EPI ISL 420076|B.1|Senegal|2020-03-20	Africa|hCoV-19/South Africa/KRISP-K001088/2020|EPI ISL 509340|B.1.1.99|South Africa|2020-07-13	0.0002352475	Africa
Africa|hCoV-19/Senegal/618/2020|EPI ISL 420077|A|Senegal|2020-03-20	Africa|hCoV-19/South Africa/KRISP-K001088/2020|EPI ISL 509340|B.1.1.99|South Africa|2020-07-13	0.0004705743	Africa
Africa|hCoV-19/Senegal/620/2020|EPI ISL 420078|A.11|Senegal|2020-03-20	Africa|hCoV-19/South Africa/KRISP-K001088/2020|EPI ISL 509340|B.1.1.99|South Africa|2020-07-13	0.0004716680	Africa
Africa|hCoV-19/Senegal/62365/2020|EPI ISL 476492|B.1.5.12|Senegal|2020-06-10	Africa|hCoV-19/South Africa/KRISP-K001088/2020|EPI ISL 509340|B.1.1.99|South Africa|2020-07-13	0.0003024743	Africa
Africa|hCoV-19/Senegal/62368/2020|EPI ISL 476493|B.1.1|Senegal|2020-06-10	Africa|hCoV-19/South Africa/KRISP-K001088/2020|EPI ISL 509340|B.1.1.99|South Africa|2020-07-13	0.0000671948	Africa
Africa|hCoV-19/Senegal/62431/2020|EPI ISL 498247|B.1.5.12|Senegal|2020-06-10	Africa|hCoV-19/South Africa/KRISP-K001088/2020|EPI ISL 509340|B.1.1.99|South Africa|2020-07-13	0.0003070134	Africa
Africa|hCoV-19/Senegal/62872/2020|EPI ISL 476494|B.1.5.12|Senegal|2020-06-11	Africa|hCoV-19/South Africa/KRISP-K001088/2020|EPI ISL 509340|B.1.1.99|South Africa|2020-07-13	0.0003031231	Africa
Africa|hCoV-19/Senegal/62874/2020|EPI ISL 476495|B.1.5.12|Senegal|2020-06-11	Africa|hCoV-19/South Africa/KRISP-K001088/2020|EPI ISL 509340|B.1.1.99|South Africa|2020-07-13	0.0003708060	Africa
Africa|hCoV-19/Senegal/63263/2020|EPI ISL 498249|B.1.5.12|Senegal|2020-06-11	Africa|hCoV-19/South Africa/KRISP-K001088/2020|EPI ISL 509340|B.1.1.99|South Africa|2020-07-13	0.0003041462	Africa
Africa|hCoV-19/Senegal/63728/2020|EPI ISL 476497|B.1.356|Senegal|2020-06-12	Africa|hCoV-19/South Africa/KRISP-K001088/2020|EPI ISL 509340|B.1.1.99|South Africa|2020-07-13	0.0003756329	Africa
Africa|hCoV-19/Senegal/63742/2020|EPI ISL 476514|B.1.5.12|Senegal|2020-06-12	Africa|hCoV-19/South Africa/KRISP-K001088/2020|EPI ISL 509340|B.1.1.99|South Africa|2020-07-13	0.0003360958	Africa
Africa|hCoV-19/Senegal/640/2020|EPI ISL 420079|B.1|Senegal|2020-03-20	Africa|hCoV-19/South Africa/KRISP-K001088/2020|EPI ISL 509340|B.1.1.99|South Africa|2020-07-13	0.0004829876	Africa
Africa|hCoV-19/Senegal/64033/2020|EPI ISL 485715|B.1.5|Senegal|2020-06-12	Africa|hCoV-19/South Africa/KRISP-K001088/2020|EPI ISL 509340|B.1.1.99|South Africa|2020-07-13	0.0003024743	Africa
Africa|hCoV-19/Senegal/64076/2020|EPI ISL 485716|B.1|Senegal|2020-06-12	Africa|hCoV-19/South Africa/KRISP-K001088/2020|EPI ISL 509340|B.1.1.99|South Africa|2020-07-13	0.0005715687	Africa
Africa|hCoV-19/Senegal/64096/2020|EPI ISL 485717|B.1.5.12|Senegal|2020-06-12	Africa|hCoV-19/South Africa/KRISP-K001088/2020|EPI ISL 509340|B.1.1.99|South Africa|2020-07-13	0.0003385946	Africa
Africa|hCoV-19/Senegal/64101/2020|EPI ISL 476516|B.1.5.12|Senegal|2020-06-12	Africa|hCoV-19/South Africa/KRISP-K001088/2020|EPI ISL 509340|B.1.1.99|South Africa|2020-07-13	0.0003373544	Africa
Africa|hCoV-19/Senegal/64163/2020|EPI ISL 477159|B.1.5.12|Senegal|2020-06-12	Africa|hCoV-19/South Africa/KRISP-K001088/2020|EPI ISL 509340|B.1.1.99|South Africa|2020-07-13	0.0005165142	Africa
Africa|hCoV-19/Senegal/64166/2020|EPI ISL 476558|B.1.5.12|Senegal|2020-06-12	Africa|hCoV-19/South Africa/KRISP-K001088/2020|EPI ISL 509340|B.1.1.99|South Africa|2020-07-13	0.0005062534	Africa
Africa|hCoV-19/Senegal/6427/2020|EPI ISL 486873|B.1.5|Senegal|2020-04-20	Africa|hCoV-19/South Africa/KRISP-K001088/2020|EPI ISL 509340|B.1.1.99|South Africa|2020-07-13	0.0002020331	Africa
Africa|hCoV-19/Senegal/6430/2020|EPI ISL 486872|B.1.1|Senegal|2020-04-11	Africa|hCoV-19/South Africa/KRISP-K001088/2020|EPI ISL 509340|B.1.1.99|South Africa|2020-07-13	0.0000674220	Africa
Africa|hCoV-19/Senegal/64709/2020|EPI ISL 476560|B.1.5.12|Senegal|2020-06-13	Africa|hCoV-19/South Africa/KRISP-K001088/2020|EPI ISL 509340|B.1.1.99|South Africa|2020-07-13	0.0008359623	Africa
Africa|hCoV-19/Senegal/64716/2020|EPI ISL 498250|B.1.5.12|Senegal|2020-06-13	Africa|hCoV-19/South Africa/KRISP-K001088/2020|EPI ISL 509340|B.1.1.99|South Africa|2020-07-13	0.0003034091	Africa
Africa|hCoV-19/Senegal/64729/2020|EPI ISL 477155|B.1.1.44|Senegal|2020-06-11	Africa|hCoV-19/South Africa/KRISP-K001088/2020|EPI ISL 509340|B.1.1.99|South Africa|2020-07-13	0.0002702727	Africa
Africa|hCoV-19/Senegal/64763/2020|EPI ISL 476562|B.1.292|Senegal|2020-06-13	Africa|hCoV-19/South Africa/KRISP-K001088/2020|EPI ISL 509340|B.1.1.99|South Africa|2020-07-13	0.0003024864	Africa
Africa|hCoV-19/Senegal/64766/2020|EPI ISL 476564|B.1.5.12|Senegal|2020-06-13	Africa|hCoV-19/South Africa/KRISP-K001088/2020|EPI ISL 509340|B.1.1.99|South Africa|2020-07-13	0.0003696810	Africa
Africa|hCoV-19/Senegal/64771/2020|EPI ISL 482874|B.1.1.44|Senegal|2020-06-13	Africa|hCoV-19/South Africa/KRISP-K001088/2020|EPI ISL 509340|B.1.1.99|South Africa|2020-07-13	0.0002688741	Africa
Africa|hCoV-19/Senegal/64772/2020|EPI ISL 477154|B.1.5.12|Senegal|2020-06-13	Africa|hCoV-19/South Africa/KRISP-K001088/2020|EPI ISL 509340|B.1.1.99|South Africa|2020-07-13	0.0004500533	Africa
Africa|hCoV-19/Senegal/6481/2020|EPI ISL 486871|B.1.5|Senegal|2020-04-21	Africa|hCoV-19/South Africa/KRISP-K001088/2020|EPI ISL 509340|B.1.1.99|South Africa|2020-07-13	0.0001685732	Africa
Africa|hCoV-19/Senegal/64916/2020|EPI ISL 477156|B.1.5.12|Senegal|2020-06-13	Africa|hCoV-19/South Africa/KRISP-K001088/2020|EPI ISL 509340|B.1.1.99|South Africa|2020-07-13	0.0003377967	Africa
Africa|hCoV-19/Senegal/64932/2020|EPI ISL 476569|B.1.1.44|Senegal|2020-06-13	Africa|hCoV-19/South Africa/KRISP-K001088/2020|EPI ISL 509340|B.1.1.99|South Africa|2020-07-13	0.0001344312	Africa
Africa|hCoV-19/Senegal/64969/2020|EPI ISL 476570|B.1.5.12|Senegal|2020-06-13	Africa|hCoV-19/South Africa/KRISP-K001088/2020|EPI ISL 509340|B.1.1.99|South Africa|2020-07-13	0.0005898604	Africa
Africa|hCoV-19/Senegal/65030/2020|EPI ISL 476572|B.1.5.12|Senegal|2020-06-14	Africa|hCoV-19/South Africa/KRISP-K001088/2020|EPI ISL 509340|B.1.1.99|South Africa|2020-07-13	0.0003024539	Africa
Africa|hCoV-19/Senegal/65052/2020|EPI ISL 476574|B.1.5|Senegal|2020-06-13	Africa|hCoV-19/South Africa/KRISP-K001088/2020|EPI ISL 509340|B.1.1.99|South Africa|2020-07-13	0.0002701432	Africa
Africa|hCoV-19/Senegal/65428/2020|EPI ISL 485712|B.1.5.12|Senegal|2020-06-14	Africa|hCoV-19/South Africa/KRISP-K001088/2020|EPI ISL 509340|B.1.1.99|South Africa|2020-07-13	0.0005065371	Africa
Africa|hCoV-19/Senegal/65481/2020|EPI ISL 477151|B.1.1|Senegal|2020-06-14	Africa|hCoV-19/South Africa/KRISP-K001088/2020|EPI ISL 509340|B.1.1.99|South Africa|2020-07-13	0.0002067258	Africa
Africa|hCoV-19/Senegal/65548/2020|EPI ISL 477153|B.1.5.12|Senegal|2020-06-14	Africa|hCoV-19/South Africa/KRISP-K001088/2020|EPI ISL 509340|B.1.1.99|South Africa|2020-07-13	0.0004512605	Africa
Africa|hCoV-19/Senegal/65601/2020|EPI ISL 485713|B.1.5.12|Senegal|2020-06-14	Africa|hCoV-19/South Africa/KRISP-K001088/2020|EPI ISL 509340|B.1.1.99|South Africa|2020-07-13	0.0003024610	Africa
Africa|hCoV-19/Senegal/659/2020|EPI ISL 480554|B.1|Senegal|2020-03-21	Africa|hCoV-19/South Africa/KRISP-K001088/2020|EPI ISL 509340|B.1.1.99|South Africa|2020-07-13	0.0002695699	Africa
Africa|hCoV-19/Senegal/6597/2020|EPI ISL 486870|B.1.356|Senegal|2020-04-23	Africa|hCoV-19/South Africa/KRISP-K001088/2020|EPI ISL 509340|B.1.1.99|South Africa|2020-07-13	0.0003024601	Africa
Africa|hCoV-19/Senegal/6619/2020|EPI ISL 498230|B.1|Senegal|2020-04-21	Africa|hCoV-19/South Africa/KRISP-K001088/2020|EPI ISL 509340|B.1.1.99|South Africa|2020-07-13	0.0002688426	Africa
Africa|hCoV-19/Senegal/6626/2020|EPI ISL 498229|B.1|Senegal|2020-04-21	Africa|hCoV-19/South Africa/KRISP-K001088/2020|EPI ISL 509340|B.1.1.99|South Africa|2020-07-13	0.0003026197	Africa
Africa|hCoV-19/Senegal/66298/2020|EPI ISL 485708|B.1.5.12|Senegal|2020-06-15	Africa|hCoV-19/South Africa/KRISP-K001088/2020|EPI ISL 509340|B.1.1.99|South Africa|2020-07-13	0.0005042847	Africa
Africa|hCoV-19/Senegal/66443/2020|EPI ISL 485711|B.1.1|Senegal|2020-06-15	Africa|hCoV-19/South Africa/KRISP-K001088/2020|EPI ISL 509340|B.1.1.99|South Africa|2020-07-13	0.0003059676	Africa
Africa|hCoV-19/Senegal/66458/2020|EPI ISL 485710|B.1.1|Senegal|2020-06-15	Africa|hCoV-19/South Africa/KRISP-K001088/2020|EPI ISL 509340|B.1.1.99|South Africa|2020-07-13	0.0001007986	Africa
Africa|hCoV-19/Senegal/6751/2020|EPI ISL 486859|B.1.1|Senegal|2020-04-21	Africa|hCoV-19/South Africa/KRISP-K001088/2020|EPI ISL 509340|B.1.1.99|South Africa|2020-07-13	0.0001700399	Africa
Africa|hCoV-19/Senegal/6762/2020|EPI ISL 486869|B.1.5.12|Senegal|2020-04-21	Africa|hCoV-19/South Africa/KRISP-K001088/2020|EPI ISL 509340|B.1.1.99|South Africa|2020-07-13	0.0004899312	Africa
Africa|hCoV-19/Senegal/68303/2020|EPI ISL 477143|B.1.5.12|Senegal|2020-06-17	Africa|hCoV-19/South Africa/KRISP-K001088/2020|EPI ISL 509340|B.1.1.99|South Africa|2020-07-13	0.0003387404	Africa
Africa|hCoV-19/Senegal/68349/2020|EPI ISL 485635|B.1.5.12|Senegal|2020-06-18	Africa|hCoV-19/South Africa/KRISP-K001088/2020|EPI ISL 509340|B.1.1.99|South Africa|2020-07-13	0.0004369236	Africa
Africa|hCoV-19/Senegal/6837/2020|EPI ISL 486868|B.1.272|Senegal|2020-04-21	Africa|hCoV-19/South Africa/KRISP-K001088/2020|EPI ISL 509340|B.1.1.99|South Africa|2020-07-13	0.0003733755	Africa
Africa|hCoV-19/Senegal/6839/2020|EPI ISL 486867|B.1|Senegal|2020-04-23	Africa|hCoV-19/South Africa/KRISP-K001088/2020|EPI ISL 509340|B.1.1.99|South Africa|2020-07-13	0.0003040804	Africa
Africa|hCoV-19/Senegal/68458/2020|EPI ISL 482878|B.1.1|Senegal|2020-06-18	Africa|hCoV-19/South Africa/KRISP-K001088/2020|EPI ISL 509340|B.1.1.99|South Africa|2020-07-13	0.0001007986	Africa
Africa|hCoV-19/Senegal/6847/2020|EPI ISL 486865|B.1.272|Senegal|2020-04-02	Africa|hCoV-19/South Africa/KRISP-K001088/2020|EPI ISL 509340|B.1.1.99|South Africa|2020-07-13	0.0003360882	Africa
Africa|hCoV-19/Senegal/68488/2020|EPI ISL 482877|B.1.356|Senegal|2020-06-17	Africa|hCoV-19/South Africa/KRISP-K001088/2020|EPI ISL 509340|B.1.1.99|South Africa|2020-07-13	0.0004369221	Africa
Africa|hCoV-19/Senegal/68525/2020|EPI ISL 477142|B.1.1|Senegal|2020-06-17	Africa|hCoV-19/South Africa/KRISP-K001088/2020|EPI ISL 509340|B.1.1.99|South Africa|2020-07-13	0.0003105103	Africa
Africa|hCoV-19/Senegal/68548/2020|EPI ISL 482876|B.1.5.12|Senegal|2020-06-17	Africa|hCoV-19/South Africa/KRISP-K001088/2020|EPI ISL 509340|B.1.1.99|South Africa|2020-07-13	0.0003063750	Africa
Africa|hCoV-19/Senegal/68550/2020|EPI ISL 482875|B.1.5.12|Senegal|2020-06-16	Africa|hCoV-19/South Africa/KRISP-K001088/2020|EPI ISL 509340|B.1.1.99|South Africa|2020-07-13	0.0003029630	Africa
Africa|hCoV-19/Senegal/6914/2020|EPI ISL 498237|B.1.5|Senegal|2020-04-24	Africa|hCoV-19/South Africa/KRISP-K001088/2020|EPI ISL 509340|B.1.1.99|South Africa|2020-07-13	0.0003432740	Africa
Africa|hCoV-19/Senegal/6934/2020|EPI ISL 498235|B.1.5.12|Senegal|2020-04-22	Africa|hCoV-19/South Africa/KRISP-K001088/2020|EPI ISL 509340|B.1.1.99|South Africa|2020-07-13	0.0004396336	Africa
Africa|hCoV-19/Senegal/70339/2020|EPI ISL 477146|B.1.5.12|Senegal|2020-06-20	Africa|hCoV-19/South Africa/KRISP-K001088/2020|EPI ISL 509340|B.1.1.99|South Africa|2020-07-13	0.0003777148	Africa
Africa|hCoV-19/Senegal/70427/2020|EPI ISL 477144|B.1.5.12|Senegal|2020-06-20	Africa|hCoV-19/South Africa/KRISP-K001088/2020|EPI ISL 509340|B.1.1.99|South Africa|2020-07-13	0.0003786077	Africa
Africa|hCoV-19/Senegal/70440/2020|EPI ISL 477145|B.1.5.12|Senegal|2020-06-19	Africa|hCoV-19/South Africa/KRISP-K001088/2020|EPI ISL 509340|B.1.1.99|South Africa|2020-07-13	0.0004484452	Africa
Africa|hCoV-19/Senegal/83493/2020|EPI ISL 498252|B.1.1.44|Senegal|2020-07-09	Africa|hCoV-19/South Africa/KRISP-K001088/2020|EPI ISL 509340|B.1.1.99|South Africa|2020-07-13	0.0003794011	Africa
Africa|hCoV-19/Senegal/9068/2020|EPI ISL 498236|B.1.356|Senegal|2020-04-24	Africa|hCoV-19/South Africa/KRISP-K001088/2020|EPI ISL 509340|B.1.1.99|South Africa|2020-07-13	0.0003027448	Africa
Africa|hCoV-19/Senegal/9250/2020|EPI ISL 486866|B.1.1|Senegal|2020-04-22	Africa|hCoV-19/South Africa/KRISP-K001088/2020|EPI ISL 509340|B.1.1.99|South Africa|2020-07-13	0.0003024601	Africa
Africa|hCoV-19/Senegal/9256/2020|EPI ISL 486864|B.1.1|Senegal|2020-04-23	Africa|hCoV-19/South Africa/KRISP-K001088/2020|EPI ISL 509340|B.1.1.99|South Africa|2020-07-13	0.0003055534	Africa
Africa|hCoV-19/Senegal/9369/2020|EPI ISL 486863|B.1.5|Senegal|2020-04-25	Africa|hCoV-19/South Africa/KRISP-K001088/2020|EPI ISL 509340|B.1.1.99|South Africa|2020-07-13	0.0001680125	Africa
Africa|hCoV-19/Senegal/9392/2020|EPI ISL 486862|B.1.1|Senegal|2020-04-25	Africa|hCoV-19/South Africa/KRISP-K001088/2020|EPI ISL 509340|B.1.1.99|South Africa|2020-07-13	0.0002025574	Africa
Africa|hCoV-19/Senegal/9439/2020|EPI ISL 486861|B.1.1.44|Senegal|2020-04-25	Africa|hCoV-19/South Africa/KRISP-K001088/2020|EPI ISL 509340|B.1.1.99|South Africa|2020-07-13	0.0001008190	Africa
Africa|hCoV-19/Senegal/9615/2020|EPI ISL 486860|B.1.5.12|Senegal|2020-04-25	Africa|hCoV-19/South Africa/KRISP-K001088/2020|EPI ISL 509340|B.1.1.99|South Africa|2020-07-13	0.0002688426	Africa
Africa|hCoV-19/Senegal/9819/2020|EPI ISL 498233|B.1|Senegal|2020-04-25	Africa|hCoV-19/South Africa/KRISP-K001088/2020|EPI ISL 509340|B.1.1.99|South Africa|2020-07-13	0.0003763616	Africa
Africa|hCoV-19/Senegal/9821/2020|EPI ISL 498232|B.1.356|Senegal|2020-04-25	Africa|hCoV-19/South Africa/KRISP-K001088/2020|EPI ISL 509340|B.1.1.99|South Africa|2020-07-13	0.0003059832	Africa
Africa|hCoV-19/Senegal/9838/2020|EPI ISL 498231|B.1.272|Senegal|2020-04-25	Africa|hCoV-19/South Africa/KRISP-K001088/2020|EPI ISL 509340|B.1.1.99|South Africa|2020-07-13	0.0004068314	Africa
Africa|hCoV-19/Sierra Leone/KGH-G-8548/2020|EPI ISL 512811|B.1|Sierra Leone|2020-03-30	Africa|hCoV-19/South Africa/KRISP-K001088/2020|EPI ISL 509340|B.1.1.99|South Africa|2020-07-13	0.0002688714	Africa
Africa|hCoV-19/Sierra Leone/KGH-G-8549/2020|EPI ISL 512812|B.1.1|Sierra Leone|2020-03-31	Africa|hCoV-19/South Africa/KRISP-K001088/2020|EPI ISL 509340|B.1.1.99|South Africa|2020-07-13	0.0000335967	Africa
Africa|hCoV-19/Sierra Leone/KGH-G-8603/2020|EPI ISL 512813|B.1|Sierra Leone|2020-04-23	Africa|hCoV-19/South Africa/KRISP-K001088/2020|EPI ISL 509340|B.1.1.99|South Africa|2020-07-13	0.0002689772	Africa
Africa|hCoV-19/Sierra Leone/KGH-G-8604/2020|EPI ISL 512814|B.6|Sierra Leone|2020-04-03	Africa|hCoV-19/South Africa/KRISP-K001088/2020|EPI ISL 509340|B.1.1.99|South Africa|2020-07-13	0.0004369514	Africa
Africa|hCoV-19/Sierra Leone/KGH-G-8607/2020|EPI ISL 512815|B.1.1|Sierra Leone|2020-04-03	Africa|hCoV-19/South Africa/KRISP-K001088/2020|EPI ISL 509340|B.1.1.99|South Africa|2020-07-13	0.0000672235	Africa
Africa|hCoV-19/Sierra Leone/KGH-G-8625/2020|EPI ISL 512816|A.12|Sierra Leone|2020-04-10	Africa|hCoV-19/South Africa/KRISP-K001088/2020|EPI ISL 509340|B.1.1.99|South Africa|2020-07-13	0.0007397250	Africa
Africa|hCoV-19/Sierra Leone/KGH-G-8626/2020|EPI ISL 512817|A.12|Sierra Leone|2020-04-10	Africa|hCoV-19/South Africa/KRISP-K001088/2020|EPI ISL 509340|B.1.1.99|South Africa|2020-07-13	0.0006387590	Africa
Africa|hCoV-19/Sierra Leone/KGH-G-8627/2020|EPI ISL 512818|B.1.5|Sierra Leone|2020-04-08	Africa|hCoV-19/South Africa/KRISP-K001088/2020|EPI ISL 509340|B.1.1.99|South Africa|2020-07-13	0.0002016326	Africa
Africa|hCoV-19/Sierra Leone/KGH-G-8668/2020|EPI ISL 512819|A.12|Sierra Leone|2020-04-11	Africa|hCoV-19/South Africa/KRISP-K001088/2020|EPI ISL 509340|B.1.1.99|South Africa|2020-07-13	0.0006206270	Africa
Africa|hCoV-19/Sierra Leone/KGH-G-8669/2020|EPI ISL 512820|A.12|Sierra Leone|2020-04-14	Africa|hCoV-19/South Africa/KRISP-K001088/2020|EPI ISL 509340|B.1.1.99|South Africa|2020-07-13	0.0006724206	Africa
Africa|hCoV-19/South Africa/KRISP-0001/2020|EPI ISL 467431|B|South Africa|2020-03-23	Africa|hCoV-19/South Africa/KRISP-K001088/2020|EPI ISL 509340|B.1.1.99|South Africa|2020-07-13	0.0002694310	Africa
Africa|hCoV-19/South Africa/KRISP-0016/2020|EPI ISL 467432|B.1.106|South Africa|2020-03-28	Africa|hCoV-19/South Africa/KRISP-K001088/2020|EPI ISL 509340|B.1.1.99|South Africa|2020-07-13	0.0001680181	Africa
Africa|hCoV-19/South Africa/KRISP-0017/2020|EPI ISL 467433|B.1.5|South Africa|2020-04-03	Africa|hCoV-19/South Africa/KRISP-K001088/2020|EPI ISL 509340|B.1.1.99|South Africa|2020-07-13	0.0001344118	Africa
Africa|hCoV-19/South Africa/KRISP-0019/2020|EPI ISL 467434|B.1.5|South Africa|2020-04-02	Africa|hCoV-19/South Africa/KRISP-K001088/2020|EPI ISL 509340|B.1.1.99|South Africa|2020-07-13	0.0001344118	Africa
Africa|hCoV-19/South Africa/KRISP-0021/2020|EPI ISL 467435|B.1.5|South Africa|2020-04-02	Africa|hCoV-19/South Africa/KRISP-K001088/2020|EPI ISL 509340|B.1.1.99|South Africa|2020-07-13	0.0001680916	Africa
Africa|hCoV-19/South Africa/KRISP-0024/2020|EPI ISL 467436|B.1.106|South Africa|2020-04-01	Africa|hCoV-19/South Africa/KRISP-K001088/2020|EPI ISL 509340|B.1.1.99|South Africa|2020-07-13	0.0001727306	Africa
Africa|hCoV-19/South Africa/KRISP-0026/2020|EPI ISL 467437|B.1.106|South Africa|2020-04-01	Africa|hCoV-19/South Africa/KRISP-K001088/2020|EPI ISL 509340|B.1.1.99|South Africa|2020-07-13	0.0001681709	Africa
Africa|hCoV-19/South Africa/KRISP-0028/2020|EPI ISL 467438|B.1.106|South Africa|2020-04-02	Africa|hCoV-19/South Africa/KRISP-K001088/2020|EPI ISL 509340|B.1.1.99|South Africa|2020-07-13	0.0002077398	Africa
Africa|hCoV-19/South Africa/KRISP-0029/2020|EPI ISL 467439|B.1.5|South Africa|2020-04-02	Africa|hCoV-19/South Africa/KRISP-K001088/2020|EPI ISL 509340|B.1.1.99|South Africa|2020-07-13	0.0001760689	Africa
Africa|hCoV-19/South Africa/KRISP-0033/2020|EPI ISL 467440|B.1.106|South Africa|2020-04-01	Africa|hCoV-19/South Africa/KRISP-K001088/2020|EPI ISL 509340|B.1.1.99|South Africa|2020-07-13	0.0001700289	Africa
Africa|hCoV-19/South Africa/KRISP-0035/2020|EPI ISL 467441|B.1.5|South Africa|2020-03-27	Africa|hCoV-19/South Africa/KRISP-K001088/2020|EPI ISL 509340|B.1.1.99|South Africa|2020-07-13	0.0001344073	Africa
Africa|hCoV-19/South Africa/KRISP-0041/2020|EPI ISL 467443|B.1.5|South Africa|2020-03-25	Africa|hCoV-19/South Africa/KRISP-K001088/2020|EPI ISL 509340|B.1.1.99|South Africa|2020-07-13	0.0001344073	Africa
Africa|hCoV-19/South Africa/KRISP-005/2020|EPI ISL 455630|B.1.5|South Africa|2020-04-29	Africa|hCoV-19/South Africa/KRISP-K001088/2020|EPI ISL 509340|B.1.1.99|South Africa|2020-07-13	0.0001746991	Africa
Africa|hCoV-19/South Africa/KRISP-0055/2020|EPI ISL 467444|B.1.5|South Africa|2020-03-24	Africa|hCoV-19/South Africa/KRISP-K001088/2020|EPI ISL 509340|B.1.1.99|South Africa|2020-07-13	0.0001344071	Africa
Africa|hCoV-19/South Africa/KRISP-0056/2020|EPI ISL 467445|B.1.5|South Africa|2020-04-04	Africa|hCoV-19/South Africa/KRISP-K001088/2020|EPI ISL 509340|B.1.1.99|South Africa|2020-07-13	0.0002016366	Africa
Africa|hCoV-19/South Africa/KRISP-0057/2020|EPI ISL 467446|B.1.5|South Africa|2020-03-29	Africa|hCoV-19/South Africa/KRISP-K001088/2020|EPI ISL 509340|B.1.1.99|South Africa|2020-07-13	0.0001345519	Africa
Africa|hCoV-19/South Africa/KRISP-0059/2020|EPI ISL 467448|B.1.5|South Africa|2020-04-01	Africa|hCoV-19/South Africa/KRISP-K001088/2020|EPI ISL 509340|B.1.1.99|South Africa|2020-07-13	0.0002043953	Africa
Africa|hCoV-19/South Africa/KRISP-0065/2020|EPI ISL 467449|B.1.106|South Africa|2020-04-04	Africa|hCoV-19/South Africa/KRISP-K001088/2020|EPI ISL 509340|B.1.1.99|South Africa|2020-07-13	0.0001682612	Africa
Africa|hCoV-19/South Africa/KRISP-0066/2020|EPI ISL 467450|B.1.106|South Africa|2020-04-03	Africa|hCoV-19/South Africa/KRISP-K001088/2020|EPI ISL 509340|B.1.1.99|South Africa|2020-07-13	0.0001680125	Africa
Africa|hCoV-19/South Africa/KRISP-0067/2020|EPI ISL 467451|B.1.5|South Africa|2020-04-03	Africa|hCoV-19/South Africa/KRISP-K001088/2020|EPI ISL 509340|B.1.1.99|South Africa|2020-07-13	0.0001344073	Africa
Africa|hCoV-19/South Africa/KRISP-0074/2020|EPI ISL 467452|B.1.106|South Africa|2020-04-04	Africa|hCoV-19/South Africa/KRISP-K001088/2020|EPI ISL 509340|B.1.1.99|South Africa|2020-07-13	0.0001716691	Africa
Africa|hCoV-19/South Africa/KRISP-0075/2020|EPI ISL 467453|B.1.106|South Africa|2020-04-04	Africa|hCoV-19/South Africa/KRISP-K001088/2020|EPI ISL 509340|B.1.1.99|South Africa|2020-07-13	0.0001681029	Africa
Africa|hCoV-19/South Africa/KRISP-0080/2020|EPI ISL 467454|B.1.106|South Africa|2020-04-01	Africa|hCoV-19/South Africa/KRISP-K001088/2020|EPI ISL 509340|B.1.1.99|South Africa|2020-07-13	0.0001680125	Africa
Africa|hCoV-19/South Africa/KRISP-0081/2020|EPI ISL 467455|B.1.106|South Africa|2020-04-06	Africa|hCoV-19/South Africa/KRISP-K001088/2020|EPI ISL 509340|B.1.1.99|South Africa|2020-07-13	0.0001680125	Africa
Africa|hCoV-19/South Africa/KRISP-0084/2020|EPI ISL 467456|B.1.106|South Africa|2020-04-05	Africa|hCoV-19/South Africa/KRISP-K001088/2020|EPI ISL 509340|B.1.1.99|South Africa|2020-07-13	0.0001680125	Africa
Africa|hCoV-19/South Africa/KRISP-0088/2020|EPI ISL 467457|B.1.106|South Africa|2020-04-07	Africa|hCoV-19/South Africa/KRISP-K001088/2020|EPI ISL 509340|B.1.1.99|South Africa|2020-07-13	0.0001680125	Africa
Africa|hCoV-19/South Africa/KRISP-0089/2020|EPI ISL 467458|B.1.106|South Africa|2020-04-05	Africa|hCoV-19/South Africa/KRISP-K001088/2020|EPI ISL 509340|B.1.1.99|South Africa|2020-07-13	0.0001713338	Africa
Africa|hCoV-19/South Africa/KRISP-0090/2020|EPI ISL 467459|B.1.106|South Africa|2020-04-03	Africa|hCoV-19/South Africa/KRISP-K001088/2020|EPI ISL 509340|B.1.1.99|South Africa|2020-07-13	0.0001719108	Africa
Africa|hCoV-19/South Africa/KRISP-0096/2020|EPI ISL 467461|B.1.106|South Africa|2020-04-01	Africa|hCoV-19/South Africa/KRISP-K001088/2020|EPI ISL 509340|B.1.1.99|South Africa|2020-07-13	0.0001693380	Africa
Africa|hCoV-19/South Africa/KRISP-0097/2020|EPI ISL 467462|B.1.106|South Africa|2020-04-01	Africa|hCoV-19/South Africa/KRISP-K001088/2020|EPI ISL 509340|B.1.1.99|South Africa|2020-07-13	0.0001681199	Africa
Africa|hCoV-19/South Africa/KRISP-0111/2020|EPI ISL 467465|B.1.106|South Africa|2020-04-01	Africa|hCoV-19/South Africa/KRISP-K001088/2020|EPI ISL 509340|B.1.1.99|South Africa|2020-07-13	0.0002699518	Africa
Africa|hCoV-19/South Africa/KRISP-0113/2020|EPI ISL 467467|B.1.106|South Africa|2020-04-05	Africa|hCoV-19/South Africa/KRISP-K001088/2020|EPI ISL 509340|B.1.1.99|South Africa|2020-07-13	0.0002016278	Africa
Africa|hCoV-19/South Africa/KRISP-0115/2020|EPI ISL 467468|B.1.5|South Africa|2020-04-04	Africa|hCoV-19/South Africa/KRISP-K001088/2020|EPI ISL 509340|B.1.1.99|South Africa|2020-07-13	0.0001344073	Africa
Africa|hCoV-19/South Africa/KRISP-0118/2020|EPI ISL 467470|B.1.106|South Africa|2020-04-01	Africa|hCoV-19/South Africa/KRISP-K001088/2020|EPI ISL 509340|B.1.1.99|South Africa|2020-07-13	0.0001680181	Africa
Africa|hCoV-19/South Africa/KRISP-0119/2020|EPI ISL 467471|B.1.5|South Africa|2020-04-01	Africa|hCoV-19/South Africa/KRISP-K001088/2020|EPI ISL 509340|B.1.1.99|South Africa|2020-07-13	0.0001344073	Africa
Africa|hCoV-19/South Africa/KRISP-012/2020|EPI ISL 421576|B.1.1.10|South Africa|2020-04-01	Africa|hCoV-19/South Africa/KRISP-K001088/2020|EPI ISL 509340|B.1.1.99|South Africa|2020-07-13	0.0001681724	Africa
Africa|hCoV-19/South Africa/KRISP-0120/2020|EPI ISL 467472|B.1.106|South Africa|2020-04-01	Africa|hCoV-19/South Africa/KRISP-K001088/2020|EPI ISL 509340|B.1.1.99|South Africa|2020-07-13	0.0002016278	Africa
Africa|hCoV-19/South Africa/KRISP-0123/2020|EPI ISL 467475|B.1.5|South Africa|2020-05-14	Africa|hCoV-19/South Africa/KRISP-K001088/2020|EPI ISL 509340|B.1.1.99|South Africa|2020-07-13	0.0002352381	Africa
Africa|hCoV-19/South Africa/KRISP-0124/2020|EPI ISL 467476|B.1.1.57|South Africa|2020-05-13	Africa|hCoV-19/South Africa/KRISP-K001088/2020|EPI ISL 509340|B.1.1.99|South Africa|2020-07-13	0.0000676562	Africa
Africa|hCoV-19/South Africa/KRISP-0125/2020|EPI ISL 467477|B.1.1.52|South Africa|2020-05-13	Africa|hCoV-19/South Africa/KRISP-K001088/2020|EPI ISL 509340|B.1.1.99|South Africa|2020-07-13	0.0001344009	Africa
Africa|hCoV-19/South Africa/KRISP-0126/2020|EPI ISL 467478|B.1.1.40|South Africa|2020-05-13	Africa|hCoV-19/South Africa/KRISP-K001088/2020|EPI ISL 509340|B.1.1.99|South Africa|2020-07-13	0.0002352159	Africa
Africa|hCoV-19/South Africa/KRISP-0127/2020|EPI ISL 467479|B.1.5.19|South Africa|2020-05-13	Africa|hCoV-19/South Africa/KRISP-K001088/2020|EPI ISL 509340|B.1.1.99|South Africa|2020-07-13	0.0002352325	Africa
Africa|hCoV-19/South Africa/KRISP-0128/2020|EPI ISL 467480|B.1.1.57|South Africa|2020-05-13	Africa|hCoV-19/South Africa/KRISP-K001088/2020|EPI ISL 509340|B.1.1.99|South Africa|2020-07-13	0.0000674827	Africa
Africa|hCoV-19/South Africa/KRISP-0129/2020|EPI ISL 467481|B.1.1.52|South Africa|2020-05-13	Africa|hCoV-19/South Africa/KRISP-K001088/2020|EPI ISL 509340|B.1.1.99|South Africa|2020-07-13	0.0001680046	Africa
Africa|hCoV-19/South Africa/KRISP-0130/2020|EPI ISL 467482|B.1.1.57|South Africa|2020-05-13	Africa|hCoV-19/South Africa/KRISP-K001088/2020|EPI ISL 509340|B.1.1.99|South Africa|2020-07-13	0.0001007967	Africa
Africa|hCoV-19/South Africa/KRISP-0131/2020|EPI ISL 467483|B.1.5|South Africa|2020-05-13	Africa|hCoV-19/South Africa/KRISP-K001088/2020|EPI ISL 509340|B.1.1.99|South Africa|2020-07-13	0.0002016286	Africa
Africa|hCoV-19/South Africa/KRISP-0132/2020|EPI ISL 467484|B.1.1.40|South Africa|2020-05-13	Africa|hCoV-19/South Africa/KRISP-K001088/2020|EPI ISL 509340|B.1.1.99|South Africa|2020-07-13	0.0001343951	Africa
Africa|hCoV-19/South Africa/KRISP-0133/2020|EPI ISL 467485|B.1.1.57|South Africa|2020-05-13	Africa|hCoV-19/South Africa/KRISP-K001088/2020|EPI ISL 509340|B.1.1.99|South Africa|2020-07-13	0.0001344009	Africa
Africa|hCoV-19/South Africa/KRISP-0134/2020|EPI ISL 467486|B.1.1.206|South Africa|2020-05-14	Africa|hCoV-19/South Africa/KRISP-K001088/2020|EPI ISL 509340|B.1.1.99|South Africa|2020-07-13	0.0001007943	Africa
Africa|hCoV-19/South Africa/KRISP-0135/2020|EPI ISL 467487|B.1.1.57|South Africa|2020-05-14	Africa|hCoV-19/South Africa/KRISP-K001088/2020|EPI ISL 509340|B.1.1.99|South Africa|2020-07-13	0.0000677501	Africa
Africa|hCoV-19/South Africa/KRISP-0136/2020|EPI ISL 467488|B.1.5|South Africa|2020-05-14	Africa|hCoV-19/South Africa/KRISP-K001088/2020|EPI ISL 509340|B.1.1.99|South Africa|2020-07-13	0.0002688544	Africa
Africa|hCoV-19/South Africa/KRISP-0137/2020|EPI ISL 467489|B.1.1.52|South Africa|2020-05-14	Africa|hCoV-19/South Africa/KRISP-K001088/2020|EPI ISL 509340|B.1.1.99|South Africa|2020-07-13	0.0001344009	Africa
Africa|hCoV-19/South Africa/KRISP-0138/2020|EPI ISL 467490|B.1.1.53|South Africa|2020-05-14	Africa|hCoV-19/South Africa/KRISP-K001088/2020|EPI ISL 509340|B.1.1.99|South Africa|2020-07-13	0.0001344041	Africa
Africa|hCoV-19/South Africa/KRISP-0139/2020|EPI ISL 467491|B.1.1|South Africa|2020-05-16	Africa|hCoV-19/South Africa/KRISP-K001088/2020|EPI ISL 509340|B.1.1.99|South Africa|2020-07-13	0.0001007987	Africa
Africa|hCoV-19/South Africa/KRISP-0143/2020|EPI ISL 467493|B.1.1.56|South Africa|2020-05-21	Africa|hCoV-19/South Africa/KRISP-K001088/2020|EPI ISL 509340|B.1.1.99|South Africa|2020-07-13	0.0001007943	Africa
Africa|hCoV-19/South Africa/KRISP-0144/2020|EPI ISL 467494|B.1.5.16|South Africa|2020-05-30	Africa|hCoV-19/South Africa/KRISP-K001088/2020|EPI ISL 509340|B.1.1.99|South Africa|2020-07-13	0.0002016326	Africa
Africa|hCoV-19/South Africa/KRISP-0145/2020|EPI ISL 467495|B.1.106|South Africa|2020-05-30	Africa|hCoV-19/South Africa/KRISP-K001088/2020|EPI ISL 509340|B.1.1.99|South Africa|2020-07-13	0.0002016191	Africa
Africa|hCoV-19/South Africa/KRISP-0148/2020|EPI ISL 467498|B.1.1|South Africa|2020-05-30	Africa|hCoV-19/South Africa/KRISP-K001088/2020|EPI ISL 509340|B.1.1.99|South Africa|2020-07-13	0.0001344100	Africa
Africa|hCoV-19/South Africa/KRISP-0149/2020|EPI ISL 467499|B.1.1|South Africa|2020-05-30	Africa|hCoV-19/South Africa/KRISP-K001088/2020|EPI ISL 509340|B.1.1.99|South Africa|2020-07-13	0.0000671948	Africa
Africa|hCoV-19/South Africa/KRISP-0150/2020|EPI ISL 467500|B.1.1.75|South Africa|2020-05-30	Africa|hCoV-19/South Africa/KRISP-K001088/2020|EPI ISL 509340|B.1.1.99|South Africa|2020-07-13	0.0002352112	Africa
Africa|hCoV-19/South Africa/KRISP-0151/2020|EPI ISL 467501|B.1.1|South Africa|2020-06-01	Africa|hCoV-19/South Africa/KRISP-K001088/2020|EPI ISL 509340|B.1.1.99|South Africa|2020-07-13	0.0001346425	Africa
Africa|hCoV-19/South Africa/KRISP-0152/2020|EPI ISL 467502|B.1.1|South Africa|2020-06-01	Africa|hCoV-19/South Africa/KRISP-K001088/2020|EPI ISL 509340|B.1.1.99|South Africa|2020-07-13	0.0001007987	Africa
Africa|hCoV-19/South Africa/KRISP-0153/2020|EPI ISL 467503|B.1.1|South Africa|2020-06-01	Africa|hCoV-19/South Africa/KRISP-K001088/2020|EPI ISL 509340|B.1.1.99|South Africa|2020-07-13	0.0001344009	Africa
Africa|hCoV-19/South Africa/KRISP-0154/2020|EPI ISL 467504|B.1.1|South Africa|2020-06-01	Africa|hCoV-19/South Africa/KRISP-K001088/2020|EPI ISL 509340|B.1.1.99|South Africa|2020-07-13	0.0000338217	Africa
Africa|hCoV-19/South Africa/KRISP-0155/2020|EPI ISL 467505|B.1.106|South Africa|2020-06-01	Africa|hCoV-19/South Africa/KRISP-K001088/2020|EPI ISL 509340|B.1.1.99|South Africa|2020-07-13	0.0002043953	Africa
Africa|hCoV-19/South Africa/KRISP-0157/2020|EPI ISL 467507|B.1.1.273|South Africa|2020-05-25	Africa|hCoV-19/South Africa/KRISP-K001088/2020|EPI ISL 509340|B.1.1.99|South Africa|2020-07-13	0.0001680012	Africa
Africa|hCoV-19/South Africa/KRISP-0158/2020|EPI ISL 467508|B.1.106|South Africa|2020-05-28	Africa|hCoV-19/South Africa/KRISP-K001088/2020|EPI ISL 509340|B.1.1.99|South Africa|2020-07-13	0.0002688597	Africa
Africa|hCoV-19/South Africa/KRISP-0159/2020|EPI ISL 467509|B.1.5|South Africa|2020-06-01	Africa|hCoV-19/South Africa/KRISP-K001088/2020|EPI ISL 509340|B.1.1.99|South Africa|2020-07-13	0.0001344073	Africa
Africa|hCoV-19/South Africa/KRISP-0160/2020|EPI ISL 467510|B.1.5|South Africa|2020-06-01	Africa|hCoV-19/South Africa/KRISP-K001088/2020|EPI ISL 509340|B.1.1.99|South Africa|2020-07-13	0.0001358587	Africa
Africa|hCoV-19/South Africa/KRISP-0161/2020|EPI ISL 467511|B.1.106|South Africa|2020-06-01	Africa|hCoV-19/South Africa/KRISP-K001088/2020|EPI ISL 509340|B.1.1.99|South Africa|2020-07-13	0.0002352373	Africa
Africa|hCoV-19/South Africa/KRISP-0165/2020|EPI ISL 467515|B.1.1|South Africa|2020-05-29	Africa|hCoV-19/South Africa/KRISP-K001088/2020|EPI ISL 509340|B.1.1.99|South Africa|2020-07-13	0.0000676372	Africa
Africa|hCoV-19/South Africa/KRISP-0166/2020|EPI ISL 467516|B.1.5|South Africa|2020-04-14	Africa|hCoV-19/South Africa/KRISP-K001088/2020|EPI ISL 509340|B.1.1.99|South Africa|2020-07-13	0.0002352531	Africa
Africa|hCoV-19/South Africa/KRISP-0167/2020|EPI ISL 467517|B.1.106|South Africa|2020-06-02	Africa|hCoV-19/South Africa/KRISP-K001088/2020|EPI ISL 509340|B.1.1.99|South Africa|2020-07-13	0.0002352372	Africa
Africa|hCoV-19/South Africa/KRISP-0168/2020|EPI ISL 467518|B.1.106|South Africa|2020-05-28	Africa|hCoV-19/South Africa/KRISP-K001088/2020|EPI ISL 509340|B.1.1.99|South Africa|2020-07-13	0.0002352372	Africa
Africa|hCoV-19/South Africa/KRISP-0169/2020|EPI ISL 467519|B.1|South Africa|2020-05-31	Africa|hCoV-19/South Africa/KRISP-K001088/2020|EPI ISL 509340|B.1.1.99|South Africa|2020-07-13	0.0002364185	Africa
Africa|hCoV-19/South Africa/KRISP-0170/2020|EPI ISL 467520|B.1.1.273|South Africa|2020-05-31	Africa|hCoV-19/South Africa/KRISP-K001088/2020|EPI ISL 509340|B.1.1.99|South Africa|2020-07-13	0.0001690347	Africa
Africa|hCoV-19/South Africa/KRISP-0174/2020|EPI ISL 467524|B.1.106|South Africa|2020-06-04	Africa|hCoV-19/South Africa/KRISP-K001088/2020|EPI ISL 509340|B.1.1.99|South Africa|2020-07-13	0.0002352372	Africa
Africa|hCoV-19/South Africa/KRISP-0175/2020|EPI ISL 482702|B.1.1.273|South Africa|2020-06-05	Africa|hCoV-19/South Africa/KRISP-K001088/2020|EPI ISL 509340|B.1.1.99|South Africa|2020-07-13	0.0001685885	Africa
Africa|hCoV-19/South Africa/KRISP-0178/2020|EPI ISL 482704|B.1.1.57|South Africa|2020-06-05	Africa|hCoV-19/South Africa/KRISP-K001088/2020|EPI ISL 509340|B.1.1.99|South Africa|2020-07-13	0.0001686261	Africa
Africa|hCoV-19/South Africa/KRISP-0179/2020|EPI ISL 482705|B.1.5.16|South Africa|2020-06-06	Africa|hCoV-19/South Africa/KRISP-K001088/2020|EPI ISL 509340|B.1.1.99|South Africa|2020-07-13	0.0003360961	Africa
Africa|hCoV-19/South Africa/KRISP-0185/2020|EPI ISL 482708|B.1.1|South Africa|2020-06-07	Africa|hCoV-19/South Africa/KRISP-K001088/2020|EPI ISL 509340|B.1.1.99|South Africa|2020-07-13	0.0001344068	Africa
Africa|hCoV-19/South Africa/KRISP-0190/2020|EPI ISL 482709|B.1.1.273|South Africa|2020-06-06	Africa|hCoV-19/South Africa/KRISP-K001088/2020|EPI ISL 509340|B.1.1.99|South Africa|2020-07-13	0.0001681311	Africa
Africa|hCoV-19/South Africa/KRISP-0191/2020|EPI ISL 482710|B.1.106|South Africa|2020-06-04	Africa|hCoV-19/South Africa/KRISP-K001088/2020|EPI ISL 509340|B.1.1.99|South Africa|2020-07-13	0.0002689926	Africa
Africa|hCoV-19/South Africa/KRISP-0193/2020|EPI ISL 482848|B.1.106|South Africa|2020-06-03	Africa|hCoV-19/South Africa/KRISP-K001088/2020|EPI ISL 509340|B.1.1.99|South Africa|2020-07-13	0.0002374632	Africa
Africa|hCoV-19/South Africa/KRISP-0194/2020|EPI ISL 482849|B.1.106|South Africa|2020-06-06	Africa|hCoV-19/South Africa/KRISP-K001088/2020|EPI ISL 509340|B.1.1.99|South Africa|2020-07-13	0.0002089065	Africa
Africa|hCoV-19/South Africa/KRISP-0195/2020|EPI ISL 482850|B.1.106|South Africa|2020-06-07	Africa|hCoV-19/South Africa/KRISP-K001088/2020|EPI ISL 509340|B.1.1.99|South Africa|2020-07-13	0.0003096741	Africa
Africa|hCoV-19/South Africa/KRISP-0196/2020|EPI ISL 482712|B.1.106|South Africa|2020-06-08	Africa|hCoV-19/South Africa/KRISP-K001088/2020|EPI ISL 509340|B.1.1.99|South Africa|2020-07-13	0.0003024601	Africa
Africa|hCoV-19/South Africa/KRISP-0197/2020|EPI ISL 482713|B.1.1.206|South Africa|2020-06-08	Africa|hCoV-19/South Africa/KRISP-K001088/2020|EPI ISL 509340|B.1.1.99|South Africa|2020-07-13	0.0001361760	Africa
Africa|hCoV-19/South Africa/KRISP-0198/2020|EPI ISL 482851|B.1.1|South Africa|2020-06-11	Africa|hCoV-19/South Africa/KRISP-K001088/2020|EPI ISL 509340|B.1.1.99|South Africa|2020-07-13	0.0001022541	Africa
Africa|hCoV-19/South Africa/KRISP-0199/2020|EPI ISL 482714|B.1.5|South Africa|2020-06-11	Africa|hCoV-19/South Africa/KRISP-K001088/2020|EPI ISL 509340|B.1.1.99|South Africa|2020-07-13	0.0002722913	Africa
Africa|hCoV-19/South Africa/KRISP-02/2020|EPI ISL 421572|B|South Africa|2020-03-23	Africa|hCoV-19/South Africa/KRISP-K001088/2020|EPI ISL 509340|B.1.1.99|South Africa|2020-07-13	0.0004810428	Africa
Africa|hCoV-19/South Africa/KRISP-0200/2020|EPI ISL 482715|B.1.5|South Africa|2020-06-11	Africa|hCoV-19/South Africa/KRISP-K001088/2020|EPI ISL 509340|B.1.1.99|South Africa|2020-07-13	0.0002381522	Africa
Africa|hCoV-19/South Africa/KRISP-0201/2020|EPI ISL 482716|B.1.1|South Africa|2020-06-11	Africa|hCoV-19/South Africa/KRISP-K001088/2020|EPI ISL 509340|B.1.1.99|South Africa|2020-07-13	0.0000671948	Africa
Africa|hCoV-19/South Africa/KRISP-0203/2020|EPI ISL 482852|B.1.1|South Africa|2020-06-11	Africa|hCoV-19/South Africa/KRISP-K001088/2020|EPI ISL 509340|B.1.1.99|South Africa|2020-07-13	0.0001008597	Africa
Africa|hCoV-19/South Africa/KRISP-0206/2020|EPI ISL 482719|B.1.5|South Africa|2020-06-11	Africa|hCoV-19/South Africa/KRISP-K001088/2020|EPI ISL 509340|B.1.1.99|South Africa|2020-07-13	0.0002358236	Africa
Africa|hCoV-19/South Africa/KRISP-0211/2020|EPI ISL 482720|B.1.5|South Africa|2020-06-11	Africa|hCoV-19/South Africa/KRISP-K001088/2020|EPI ISL 509340|B.1.1.99|South Africa|2020-07-13	0.0002016956	Africa
Africa|hCoV-19/South Africa/KRISP-0212/2020|EPI ISL 482721|B.1.5|South Africa|2020-06-11	Africa|hCoV-19/South Africa/KRISP-K001088/2020|EPI ISL 509340|B.1.1.99|South Africa|2020-07-13	0.0002022257	Africa
Africa|hCoV-19/South Africa/KRISP-0213/2020|EPI ISL 482722|B.1.5|South Africa|2020-06-11	Africa|hCoV-19/South Africa/KRISP-K001088/2020|EPI ISL 509340|B.1.1.99|South Africa|2020-07-13	0.0001681424	Africa
Africa|hCoV-19/South Africa/KRISP-0214/2020|EPI ISL 482723|B.1.5|South Africa|2020-06-11	Africa|hCoV-19/South Africa/KRISP-K001088/2020|EPI ISL 509340|B.1.1.99|South Africa|2020-07-13	0.0002699846	Africa
Africa|hCoV-19/South Africa/KRISP-0224/2020|EPI ISL 482724|B.1.144|South Africa|2020-06-11	Africa|hCoV-19/South Africa/KRISP-K001088/2020|EPI ISL 509340|B.1.1.99|South Africa|2020-07-13	0.0002040688	Africa
Africa|hCoV-19/South Africa/KRISP-0243/2020|EPI ISL 482725|B.1.140|South Africa|2020-06-14	Africa|hCoV-19/South Africa/KRISP-K001088/2020|EPI ISL 509340|B.1.1.99|South Africa|2020-07-13	0.0003447264	Africa
Africa|hCoV-19/South Africa/KRISP-0245/2020|EPI ISL 482726|B.1.144|South Africa|2020-06-14	Africa|hCoV-19/South Africa/KRISP-K001088/2020|EPI ISL 509340|B.1.1.99|South Africa|2020-07-13	0.0002352372	Africa
Africa|hCoV-19/South Africa/KRISP-0255/2020|EPI ISL 482728|B.1.5|South Africa|2020-06-14	Africa|hCoV-19/South Africa/KRISP-K001088/2020|EPI ISL 509340|B.1.1.99|South Africa|2020-07-13	0.0002037943	Africa
Africa|hCoV-19/South Africa/KRISP-0259/2020|EPI ISL 482729|B.1|South Africa|2020-06-15	Africa|hCoV-19/South Africa/KRISP-K001088/2020|EPI ISL 509340|B.1.1.99|South Africa|2020-07-13	0.0003077588	Africa
Africa|hCoV-19/South Africa/KRISP-0260/2020|EPI ISL 482730|B.1.140|South Africa|2020-06-15	Africa|hCoV-19/South Africa/KRISP-K001088/2020|EPI ISL 509340|B.1.1.99|South Africa|2020-07-13	0.0004100700	Africa
Africa|hCoV-19/South Africa/KRISP-0261/2020|EPI ISL 482731|B.1.5|South Africa|2020-06-15	Africa|hCoV-19/South Africa/KRISP-K001088/2020|EPI ISL 509340|B.1.1.99|South Africa|2020-07-13	0.0002722214	Africa
Africa|hCoV-19/South Africa/KRISP-0266/2020|EPI ISL 482853|B.1.1|South Africa|2020-06-17	Africa|hCoV-19/South Africa/KRISP-K001088/2020|EPI ISL 509340|B.1.1.99|South Africa|2020-07-13	0.0002352467	Africa
Africa|hCoV-19/South Africa/KRISP-0267/2020|EPI ISL 482854|A|South Africa|2020-06-17	Africa|hCoV-19/South Africa/KRISP-K001088/2020|EPI ISL 509340|B.1.1.99|South Africa|2020-07-13	0.0007843870	Africa
Africa|hCoV-19/South Africa/KRISP-0268/2020|EPI ISL 482855|B.1.1.117|South Africa|2020-06-17	Africa|hCoV-19/South Africa/KRISP-K001088/2020|EPI ISL 509340|B.1.1.99|South Africa|2020-07-13	0.0001360204	Africa
Africa|hCoV-19/South Africa/KRISP-0269/2020|EPI ISL 482856|B.1.5|South Africa|2020-06-17	Africa|hCoV-19/South Africa/KRISP-K001088/2020|EPI ISL 509340|B.1.1.99|South Africa|2020-07-13	0.0002386694	Africa
Africa|hCoV-19/South Africa/KRISP-0270/2020|EPI ISL 482857|B.1.1.117|South Africa|2020-06-17	Africa|hCoV-19/South Africa/KRISP-K001088/2020|EPI ISL 509340|B.1.1.99|South Africa|2020-07-13	0.0001356882	Africa
Africa|hCoV-19/South Africa/KRISP-0271/2020|EPI ISL 482858|B.1.1|South Africa|2020-06-17	Africa|hCoV-19/South Africa/KRISP-K001088/2020|EPI ISL 509340|B.1.1.99|South Africa|2020-07-13	0.0002057578	Africa
Africa|hCoV-19/South Africa/KRISP-0272/2020|EPI ISL 482859|B.1.1|South Africa|2020-06-17	Africa|hCoV-19/South Africa/KRISP-K001088/2020|EPI ISL 509340|B.1.1.99|South Africa|2020-07-13	0.0001026504	Africa
Africa|hCoV-19/South Africa/KRISP-0273/2020|EPI ISL 482860|B.1.1.57|South Africa|2020-06-18	Africa|hCoV-19/South Africa/KRISP-K001088/2020|EPI ISL 509340|B.1.1.99|South Africa|2020-07-13	0.0002395013	Africa
Africa|hCoV-19/South Africa/KRISP-0274/2020|EPI ISL 482861|B.1.1.57|South Africa|2020-06-18	Africa|hCoV-19/South Africa/KRISP-K001088/2020|EPI ISL 509340|B.1.1.99|South Africa|2020-07-13	0.0002731888	Africa
Africa|hCoV-19/South Africa/KRISP-0275/2020|EPI ISL 482862|B.1.1|South Africa|2020-06-18	Africa|hCoV-19/South Africa/KRISP-K001088/2020|EPI ISL 509340|B.1.1.99|South Africa|2020-07-13	0.0001010217	Africa
Africa|hCoV-19/South Africa/KRISP-0276/2020|EPI ISL 482863|B.1.1.57|South Africa|2020-06-18	Africa|hCoV-19/South Africa/KRISP-K001088/2020|EPI ISL 509340|B.1.1.99|South Africa|2020-07-13	0.0002401256	Africa
Africa|hCoV-19/South Africa/KRISP-0277/2020|EPI ISL 482864|B.1.1.273|South Africa|2020-06-16	Africa|hCoV-19/South Africa/KRISP-K001088/2020|EPI ISL 509340|B.1.1.99|South Africa|2020-07-13	0.0002743013	Africa
Africa|hCoV-19/South Africa/KRISP-0278/2020|EPI ISL 482865|B.1.1.75|South Africa|2020-06-16	Africa|hCoV-19/South Africa/KRISP-K001088/2020|EPI ISL 509340|B.1.1.99|South Africa|2020-07-13	0.0001354690	Africa
Africa|hCoV-19/South Africa/KRISP-0279/2020|EPI ISL 482866|B.1.1.56|South Africa|2020-06-16	Africa|hCoV-19/South Africa/KRISP-K001088/2020|EPI ISL 509340|B.1.1.99|South Africa|2020-07-13	0.0002066803	Africa
Africa|hCoV-19/South Africa/KRISP-0280/2020|EPI ISL 482867|B.1.1.206|South Africa|2020-06-16	Africa|hCoV-19/South Africa/KRISP-K001088/2020|EPI ISL 509340|B.1.1.99|South Africa|2020-07-13	0.0001680045	Africa
Africa|hCoV-19/South Africa/KRISP-0281/2020|EPI ISL 482868|B.1.1.206|South Africa|2020-06-16	Africa|hCoV-19/South Africa/KRISP-K001088/2020|EPI ISL 509340|B.1.1.99|South Africa|2020-07-13	0.0001716962	Africa
Africa|hCoV-19/South Africa/KRISP-0282/2020|EPI ISL 482869|B.1.1.206|South Africa|2020-06-16	Africa|hCoV-19/South Africa/KRISP-K001088/2020|EPI ISL 509340|B.1.1.99|South Africa|2020-07-13	0.0002059548	Africa
Africa|hCoV-19/South Africa/KRISP-0283/2020|EPI ISL 482870|B.1.1.206|South Africa|2020-06-16	Africa|hCoV-19/South Africa/KRISP-K001088/2020|EPI ISL 509340|B.1.1.99|South Africa|2020-07-13	0.0001395906	Africa
Africa|hCoV-19/South Africa/KRISP-0284/2020|EPI ISL 482871|B.1.1.206|South Africa|2020-06-16	Africa|hCoV-19/South Africa/KRISP-K001088/2020|EPI ISL 509340|B.1.1.99|South Africa|2020-07-13	0.0002034018	Africa
Africa|hCoV-19/South Africa/KRISP-0285/2020|EPI ISL 482872|B.1.1.206|South Africa|2020-06-16	Africa|hCoV-19/South Africa/KRISP-K001088/2020|EPI ISL 509340|B.1.1.99|South Africa|2020-07-13	0.0001710209	Africa
Africa|hCoV-19/South Africa/KRISP-0286/2020|EPI ISL 487277|B.1.1|South Africa|2020-06-26	Africa|hCoV-19/South Africa/KRISP-K001088/2020|EPI ISL 509340|B.1.1.99|South Africa|2020-07-13	0.0000671948	Africa
Africa|hCoV-19/South Africa/KRISP-0287/2020|EPI ISL 487278|B.1.1.84|South Africa|2020-06-26	Africa|hCoV-19/South Africa/KRISP-K001088/2020|EPI ISL 509340|B.1.1.99|South Africa|2020-07-13	0.0001016789	Africa
Africa|hCoV-19/South Africa/KRISP-0288/2020|EPI ISL 487279|B.1.140|South Africa|2020-06-26	Africa|hCoV-19/South Africa/KRISP-K001088/2020|EPI ISL 509340|B.1.1.99|South Africa|2020-07-13	0.0002740036	Africa
Africa|hCoV-19/South Africa/KRISP-0290/2020|EPI ISL 487280|B.1.1.84|South Africa|2020-06-26	Africa|hCoV-19/South Africa/KRISP-K001088/2020|EPI ISL 509340|B.1.1.99|South Africa|2020-07-13	0.0001348117	Africa
Africa|hCoV-19/South Africa/KRISP-0291/2020|EPI ISL 487281|B.1.1.84|South Africa|2020-06-26	Africa|hCoV-19/South Africa/KRISP-K001088/2020|EPI ISL 509340|B.1.1.99|South Africa|2020-07-13	0.0002019807	Africa
Africa|hCoV-19/South Africa/KRISP-0293/2020|EPI ISL 487282|B.1.5|South Africa|2020-06-25	Africa|hCoV-19/South Africa/KRISP-K001088/2020|EPI ISL 509340|B.1.1.99|South Africa|2020-07-13	0.0003802775	Africa
Africa|hCoV-19/South Africa/KRISP-0296/2020|EPI ISL 487284|B.1.1.57|South Africa|2020-06-26	Africa|hCoV-19/South Africa/KRISP-K001088/2020|EPI ISL 509340|B.1.1.99|South Africa|2020-07-13	0.0001024927	Africa
Africa|hCoV-19/South Africa/KRISP-0297/2020|EPI ISL 487285|B.1.1.84|South Africa|2020-06-26	Africa|hCoV-19/South Africa/KRISP-K001088/2020|EPI ISL 509340|B.1.1.99|South Africa|2020-07-13	0.0000679411	Africa
Africa|hCoV-19/South Africa/KRISP-0299/2020|EPI ISL 487287|B.1.140|South Africa|2020-06-25	Africa|hCoV-19/South Africa/KRISP-K001088/2020|EPI ISL 509340|B.1.1.99|South Africa|2020-07-13	0.0002712696	Africa
Africa|hCoV-19/South Africa/KRISP-0300/2020|EPI ISL 487288|B.1.140|South Africa|2020-06-25	Africa|hCoV-19/South Africa/KRISP-K001088/2020|EPI ISL 509340|B.1.1.99|South Africa|2020-07-13	0.0003024874	Africa
Africa|hCoV-19/South Africa/KRISP-0302/2020|EPI ISL 487289|B.1.5|South Africa|2020-06-24	Africa|hCoV-19/South Africa/KRISP-K001088/2020|EPI ISL 509340|B.1.1.99|South Africa|2020-07-13	0.0002762225	Africa
Africa|hCoV-19/South Africa/KRISP-0303/2020|EPI ISL 487348|B.1.144|South Africa|2020-06-25	Africa|hCoV-19/South Africa/KRISP-K001088/2020|EPI ISL 509340|B.1.1.99|South Africa|2020-07-13	0.0003417223	Africa
Africa|hCoV-19/South Africa/KRISP-0305/2020|EPI ISL 487291|B.1.1.206|South Africa|2020-06-24	Africa|hCoV-19/South Africa/KRISP-K001088/2020|EPI ISL 509340|B.1.1.99|South Africa|2020-07-13	0.0002101765	Africa
Africa|hCoV-19/South Africa/KRISP-0308/2020|EPI ISL 487292|C.1|South Africa|2020-06-24	Africa|hCoV-19/South Africa/KRISP-K001088/2020|EPI ISL 509340|B.1.1.99|South Africa|2020-07-13	0.0002370554	Africa
Africa|hCoV-19/South Africa/KRISP-0309/2020|EPI ISL 487293|C.1|South Africa|2020-06-24	Africa|hCoV-19/South Africa/KRISP-K001088/2020|EPI ISL 509340|B.1.1.99|South Africa|2020-07-13	0.0002772505	Africa
Africa|hCoV-19/South Africa/KRISP-0310/2020|EPI ISL 487294|C.1|South Africa|2020-06-24	Africa|hCoV-19/South Africa/KRISP-K001088/2020|EPI ISL 509340|B.1.1.99|South Africa|2020-07-13	0.0002037955	Africa
Africa|hCoV-19/South Africa/KRISP-0312/2020|EPI ISL 487295|B.1.1.62|South Africa|2020-06-24	Africa|hCoV-19/South Africa/KRISP-K001088/2020|EPI ISL 509340|B.1.1.99|South Africa|2020-07-13	0.0001349723	Africa
Africa|hCoV-19/South Africa/KRISP-0318/2020|EPI ISL 487297|B.1.1.206|South Africa|2020-06-23	Africa|hCoV-19/South Africa/KRISP-K001088/2020|EPI ISL 509340|B.1.1.99|South Africa|2020-07-13	0.0001344597	Africa
Africa|hCoV-19/South Africa/KRISP-0321/2020|EPI ISL 487298|B.1.1.206|South Africa|2020-06-24	Africa|hCoV-19/South Africa/KRISP-K001088/2020|EPI ISL 509340|B.1.1.99|South Africa|2020-07-13	0.0001721767	Africa
Africa|hCoV-19/South Africa/KRISP-0322/2020|EPI ISL 487299|B.1.1.288|South Africa|2020-06-24	Africa|hCoV-19/South Africa/KRISP-K001088/2020|EPI ISL 509340|B.1.1.99|South Africa|2020-07-13	0.0000694894	Africa
Africa|hCoV-19/South Africa/KRISP-0323/2020|EPI ISL 487300|B.1.1.288|South Africa|2020-06-24	Africa|hCoV-19/South Africa/KRISP-K001088/2020|EPI ISL 509340|B.1.1.99|South Africa|2020-07-13	0.0000341450	Africa
Africa|hCoV-19/South Africa/KRISP-0327/2020|EPI ISL 487301|C.1|South Africa|2020-06-24	Africa|hCoV-19/South Africa/KRISP-K001088/2020|EPI ISL 509340|B.1.1.99|South Africa|2020-07-13	0.0002096112	Africa
Africa|hCoV-19/South Africa/KRISP-0331/2020|EPI ISL 487302|B.1.1.206|South Africa|2020-06-24	Africa|hCoV-19/South Africa/KRISP-K001088/2020|EPI ISL 509340|B.1.1.99|South Africa|2020-07-13	0.0001708980	Africa
Africa|hCoV-19/South Africa/KRISP-0332/2020|EPI ISL 487303|C.1|South Africa|2020-06-24	Africa|hCoV-19/South Africa/KRISP-K001088/2020|EPI ISL 509340|B.1.1.99|South Africa|2020-07-13	0.0002740414	Africa
Africa|hCoV-19/South Africa/KRISP-0336/2020|EPI ISL 487304|B.1.1.273|South Africa|2020-06-18	Africa|hCoV-19/South Africa/KRISP-K001088/2020|EPI ISL 509340|B.1.1.99|South Africa|2020-07-13	0.0002688417	Africa
Africa|hCoV-19/South Africa/KRISP-0337/2020|EPI ISL 495517|B.1.1.273|South Africa|2020-06-18	Africa|hCoV-19/South Africa/KRISP-K001088/2020|EPI ISL 509340|B.1.1.99|South Africa|2020-07-13	0.0002418626	Africa
Africa|hCoV-19/South Africa/KRISP-0338/2020|EPI ISL 487305|B.1.1.273|South Africa|2020-06-18	Africa|hCoV-19/South Africa/KRISP-K001088/2020|EPI ISL 509340|B.1.1.99|South Africa|2020-07-13	0.0002370371	Africa
Africa|hCoV-19/South Africa/KRISP-0339/2020|EPI ISL 487306|B.1.1.273|South Africa|2020-06-18	Africa|hCoV-19/South Africa/KRISP-K001088/2020|EPI ISL 509340|B.1.1.99|South Africa|2020-07-13	0.0002415349	Africa
Africa|hCoV-19/South Africa/KRISP-0340/2020|EPI ISL 487307|B.1.1.273|South Africa|2020-06-17	Africa|hCoV-19/South Africa/KRISP-K001088/2020|EPI ISL 509340|B.1.1.99|South Africa|2020-07-13	0.0002395679	Africa
Africa|hCoV-19/South Africa/KRISP-0342/2020|EPI ISL 495518|B.1.1.206|South Africa|2020-06-18	Africa|hCoV-19/South Africa/KRISP-K001088/2020|EPI ISL 509340|B.1.1.99|South Africa|2020-07-13	0.0002795647	Africa
Africa|hCoV-19/South Africa/KRISP-0343/2020|EPI ISL 495519|H.1|South Africa|2020-06-18	Africa|hCoV-19/South Africa/KRISP-K001088/2020|EPI ISL 509340|B.1.1.99|South Africa|2020-07-13	0.0001359556	Africa
Africa|hCoV-19/South Africa/KRISP-0344/2020|EPI ISL 495520|C.1|South Africa|2020-06-20	Africa|hCoV-19/South Africa/KRISP-K001088/2020|EPI ISL 509340|B.1.1.99|South Africa|2020-07-13	0.0004048499	Africa
Africa|hCoV-19/South Africa/KRISP-0346/2020|EPI ISL 495521|B.1.140|South Africa|2020-06-18	Africa|hCoV-19/South Africa/KRISP-K001088/2020|EPI ISL 509340|B.1.1.99|South Africa|2020-07-13	0.0003443462	Africa
Africa|hCoV-19/South Africa/KRISP-0347/2020|EPI ISL 487308|B.1.1.206|South Africa|2020-06-18	Africa|hCoV-19/South Africa/KRISP-K001088/2020|EPI ISL 509340|B.1.1.99|South Africa|2020-07-13	0.0002688469	Africa
Africa|hCoV-19/South Africa/KRISP-0348/2020|EPI ISL 487309|B.1.144|South Africa|2020-06-18	Africa|hCoV-19/South Africa/KRISP-K001088/2020|EPI ISL 509340|B.1.1.99|South Africa|2020-07-13	0.0003096314	Africa
Africa|hCoV-19/South Africa/KRISP-0349/2020|EPI ISL 487310|B.1.1.206|South Africa|2020-06-17	Africa|hCoV-19/South Africa/KRISP-K001088/2020|EPI ISL 509340|B.1.1.99|South Africa|2020-07-13	0.0001015585	Africa
Africa|hCoV-19/South Africa/KRISP-0350/2020|EPI ISL 487311|B.1.1.206|South Africa|2020-06-17	Africa|hCoV-19/South Africa/KRISP-K001088/2020|EPI ISL 509340|B.1.1.99|South Africa|2020-07-13	0.0001008892	Africa
Africa|hCoV-19/South Africa/KRISP-0352/2020|EPI ISL 487312|B.1.1.206|South Africa|2020-06-17	Africa|hCoV-19/South Africa/KRISP-K001088/2020|EPI ISL 509340|B.1.1.99|South Africa|2020-07-13	0.0001008620	Africa
Africa|hCoV-19/South Africa/KRISP-0356/2020|EPI ISL 487313|B.1.5|South Africa|2020-06-25	Africa|hCoV-19/South Africa/KRISP-K001088/2020|EPI ISL 509340|B.1.1.99|South Africa|2020-07-13	0.0003043252	Africa
Africa|hCoV-19/South Africa/KRISP-0360/2020|EPI ISL 487314|C.1|South Africa|2020-06-19	Africa|hCoV-19/South Africa/KRISP-K001088/2020|EPI ISL 509340|B.1.1.99|South Africa|2020-07-13	0.0003360510	Africa
Africa|hCoV-19/South Africa/KRISP-0361/2020|EPI ISL 487315|B.1.1.206|South Africa|2020-06-18	Africa|hCoV-19/South Africa/KRISP-K001088/2020|EPI ISL 509340|B.1.1.99|South Africa|2020-07-13	0.0002072607	Africa
Africa|hCoV-19/South Africa/KRISP-0365/2020|EPI ISL 487316|B.1.1.84|South Africa|2020-06-25	Africa|hCoV-19/South Africa/KRISP-K001088/2020|EPI ISL 509340|B.1.1.99|South Africa|2020-07-13	0.0001343983	Africa
Africa|hCoV-19/South Africa/KRISP-0366/2020|EPI ISL 487317|B.1.1|South Africa|2020-06-18	Africa|hCoV-19/South Africa/KRISP-K001088/2020|EPI ISL 509340|B.1.1.99|South Africa|2020-07-13	0.0000347572	Africa
Africa|hCoV-19/South Africa/KRISP-0367/2020|EPI ISL 487318|B.1.1.273|South Africa|2020-06-25	Africa|hCoV-19/South Africa/KRISP-K001088/2020|EPI ISL 509340|B.1.1.99|South Africa|2020-07-13	0.0002356467	Africa
Africa|hCoV-19/South Africa/KRISP-0368/2020|EPI ISL 487319|B.1.1|South Africa|2020-06-18	Africa|hCoV-19/South Africa/KRISP-K001088/2020|EPI ISL 509340|B.1.1.99|South Africa|2020-07-13	0.0000671964	Africa
Africa|hCoV-19/South Africa/KRISP-0369/2020|EPI ISL 487320|B.1.1.84|South Africa|2020-06-25	Africa|hCoV-19/South Africa/KRISP-K001088/2020|EPI ISL 509340|B.1.1.99|South Africa|2020-07-13	0.0001343951	Africa
Africa|hCoV-19/South Africa/KRISP-0370/2020|EPI ISL 487321|B.1.140|South Africa|2020-06-25	Africa|hCoV-19/South Africa/KRISP-K001088/2020|EPI ISL 509340|B.1.1.99|South Africa|2020-07-13	0.0003361187	Africa
Africa|hCoV-19/South Africa/KRISP-0372/2020|EPI ISL 487323|B.1.106|South Africa|2020-06-19	Africa|hCoV-19/South Africa/KRISP-K001088/2020|EPI ISL 509340|B.1.1.99|South Africa|2020-07-13	0.0002383988	Africa
Africa|hCoV-19/South Africa/KRISP-0373/2020|EPI ISL 487324|B.1.106|South Africa|2020-06-19	Africa|hCoV-19/South Africa/KRISP-K001088/2020|EPI ISL 509340|B.1.1.99|South Africa|2020-07-13	0.0003024733	Africa
Africa|hCoV-19/South Africa/KRISP-0375/2020|EPI ISL 487325|B.1.140|South Africa|2020-06-25	Africa|hCoV-19/South Africa/KRISP-K001088/2020|EPI ISL 509340|B.1.1.99|South Africa|2020-07-13	0.0003385533	Africa
Africa|hCoV-19/South Africa/KRISP-0376/2020|EPI ISL 487326|B.1.5|South Africa|2020-06-22	Africa|hCoV-19/South Africa/KRISP-K001088/2020|EPI ISL 509340|B.1.1.99|South Africa|2020-07-13	0.0001696827	Africa
Africa|hCoV-19/South Africa/KRISP-0377/2020|EPI ISL 495522|B.1.1|South Africa|2020-06-22	Africa|hCoV-19/South Africa/KRISP-K001088/2020|EPI ISL 509340|B.1.1.99|South Africa|2020-07-13	0.0000706677	Africa
Africa|hCoV-19/South Africa/KRISP-0378/2020|EPI ISL 487327|B.1.1.84|South Africa|2020-06-22	Africa|hCoV-19/South Africa/KRISP-K001088/2020|EPI ISL 509340|B.1.1.99|South Africa|2020-07-13	0.0001038359	Africa
Africa|hCoV-19/South Africa/KRISP-0380/2020|EPI ISL 487328|B.1.1.84|South Africa|2020-06-25	Africa|hCoV-19/South Africa/KRISP-K001088/2020|EPI ISL 509340|B.1.1.99|South Africa|2020-07-13	0.0001008926	Africa
Africa|hCoV-19/South Africa/KRISP-0382/2020|EPI ISL 495523|B.1.140|South Africa|2020-06-25	Africa|hCoV-19/South Africa/KRISP-K001088/2020|EPI ISL 509340|B.1.1.99|South Africa|2020-07-13	0.0002799638	Africa
Africa|hCoV-19/South Africa/KRISP-0383/2020|EPI ISL 495524|B.1.140|South Africa|2020-06-25	Africa|hCoV-19/South Africa/KRISP-K001088/2020|EPI ISL 509340|B.1.1.99|South Africa|2020-07-13	0.0005086494	Africa
Africa|hCoV-19/South Africa/KRISP-0384/2020|EPI ISL 495525|B.1.140|South Africa|2020-06-25	Africa|hCoV-19/South Africa/KRISP-K001088/2020|EPI ISL 509340|B.1.1.99|South Africa|2020-07-13	0.0003121295	Africa
Africa|hCoV-19/South Africa/KRISP-0386/2020|EPI ISL 487329|B.1.1.62|South Africa|2020-07-01	Africa|hCoV-19/South Africa/KRISP-K001088/2020|EPI ISL 509340|B.1.1.99|South Africa|2020-07-13	0.0001344067	Africa
Africa|hCoV-19/South Africa/KRISP-0387/2020|EPI ISL 487330|B.1.1.99|South Africa|2020-07-01	Africa|hCoV-19/South Africa/KRISP-K001088/2020|EPI ISL 509340|B.1.1.99|South Africa|2020-07-13	0.0001010172	Africa
Africa|hCoV-19/South Africa/KRISP-0388/2020|EPI ISL 487331|B.1.140|South Africa|2020-07-01	Africa|hCoV-19/South Africa/KRISP-K001088/2020|EPI ISL 509340|B.1.1.99|South Africa|2020-07-13	0.0003049468	Africa
Africa|hCoV-19/South Africa/KRISP-0389/2020|EPI ISL 487332|C.9|South Africa|2020-07-01	Africa|hCoV-19/South Africa/KRISP-K001088/2020|EPI ISL 509340|B.1.1.99|South Africa|2020-07-13	0.0003024529	Africa
Africa|hCoV-19/South Africa/KRISP-0390/2020|EPI ISL 487333|C.2|South Africa|2020-07-01	Africa|hCoV-19/South Africa/KRISP-K001088/2020|EPI ISL 509340|B.1.1.99|South Africa|2020-07-13	0.0003050978	Africa
Africa|hCoV-19/South Africa/KRISP-0391/2020|EPI ISL 487334|B.1.1.206|South Africa|2020-07-01	Africa|hCoV-19/South Africa/KRISP-K001088/2020|EPI ISL 509340|B.1.1.99|South Africa|2020-07-13	0.0001011204	Africa
Africa|hCoV-19/South Africa/KRISP-0392/2020|EPI ISL 487335|B.1.5.19|South Africa|2020-07-01	Africa|hCoV-19/South Africa/KRISP-K001088/2020|EPI ISL 509340|B.1.1.99|South Africa|2020-07-13	0.0001742122	Africa
Africa|hCoV-19/South Africa/KRISP-0393/2020|EPI ISL 487336|C.6|South Africa|2020-07-01	Africa|hCoV-19/South Africa/KRISP-K001088/2020|EPI ISL 509340|B.1.1.99|South Africa|2020-07-13	0.0002364237	Africa
Africa|hCoV-19/South Africa/KRISP-0394/2020|EPI ISL 487337|B.1.5.19|South Africa|2020-07-01	Africa|hCoV-19/South Africa/KRISP-K001088/2020|EPI ISL 509340|B.1.1.99|South Africa|2020-07-13	0.0002697298	Africa
Africa|hCoV-19/South Africa/KRISP-0395/2020|EPI ISL 487338|C.2|South Africa|2020-07-01	Africa|hCoV-19/South Africa/KRISP-K001088/2020|EPI ISL 509340|B.1.1.99|South Africa|2020-07-13	0.0003024398	Africa
Africa|hCoV-19/South Africa/KRISP-0396/2020|EPI ISL 487339|C.1|South Africa|2020-07-01	Africa|hCoV-19/South Africa/KRISP-K001088/2020|EPI ISL 509340|B.1.1.99|South Africa|2020-07-13	0.0003038630	Africa
Africa|hCoV-19/South Africa/KRISP-0397/2020|EPI ISL 487340|B.1.5|South Africa|2020-07-01	Africa|hCoV-19/South Africa/KRISP-K001088/2020|EPI ISL 509340|B.1.1.99|South Africa|2020-07-13	0.0002352325	Africa
Africa|hCoV-19/South Africa/KRISP-0398/2020|EPI ISL 487341|B.1.1.206|South Africa|2020-07-01	Africa|hCoV-19/South Africa/KRISP-K001088/2020|EPI ISL 509340|B.1.1.99|South Africa|2020-07-13	0.0001725569	Africa
Africa|hCoV-19/South Africa/KRISP-04/2020|EPI ISL 436684|B.1.1.273|South Africa|2020-03-31	Africa|hCoV-19/South Africa/KRISP-K001088/2020|EPI ISL 509340|B.1.1.99|South Africa|2020-07-13	0.0001010386	Africa
Africa|hCoV-19/South Africa/KRISP-0402/2020|EPI ISL 495527|B.1.140|South Africa|2020-06-23	Africa|hCoV-19/South Africa/KRISP-K001088/2020|EPI ISL 509340|B.1.1.99|South Africa|2020-07-13	0.0003705936	Africa
Africa|hCoV-19/South Africa/KRISP-0403/2020|EPI ISL 495528|C.1|South Africa|2020-06-23	Africa|hCoV-19/South Africa/KRISP-K001088/2020|EPI ISL 509340|B.1.1.99|South Africa|2020-07-13	0.0002368928	Africa
Africa|hCoV-19/South Africa/KRISP-0404/2020|EPI ISL 495529|B.1.1.206|South Africa|2020-06-24	Africa|hCoV-19/South Africa/KRISP-K001088/2020|EPI ISL 509340|B.1.1.99|South Africa|2020-07-13	0.0001680119	Africa
Africa|hCoV-19/South Africa/KRISP-0405/2020|EPI ISL 495530|B.1.140|South Africa|2020-06-23	Africa|hCoV-19/South Africa/KRISP-K001088/2020|EPI ISL 509340|B.1.1.99|South Africa|2020-07-13	0.0003697467	Africa
Africa|hCoV-19/South Africa/KRISP-0406/2020|EPI ISL 495531|B.1.1.206|South Africa|2020-06-22	Africa|hCoV-19/South Africa/KRISP-K001088/2020|EPI ISL 509340|B.1.1.99|South Africa|2020-07-13	0.0001715645	Africa
Africa|hCoV-19/South Africa/KRISP-0407/2020|EPI ISL 495532|B.1.5|South Africa|2020-06-24	Africa|hCoV-19/South Africa/KRISP-K001088/2020|EPI ISL 509340|B.1.1.99|South Africa|2020-07-13	0.0001706418	Africa
Africa|hCoV-19/South Africa/KRISP-0408/2020|EPI ISL 495533|B.1.140|South Africa|2020-06-23	Africa|hCoV-19/South Africa/KRISP-K001088/2020|EPI ISL 509340|B.1.1.99|South Africa|2020-07-13	0.0002794065	Africa
Africa|hCoV-19/South Africa/KRISP-0409/2020|EPI ISL 495534|C.1|South Africa|2020-06-23	Africa|hCoV-19/South Africa/KRISP-K001088/2020|EPI ISL 509340|B.1.1.99|South Africa|2020-07-13	0.0002352213	Africa
Africa|hCoV-19/South Africa/KRISP-0410/2020|EPI ISL 495535|B.1.140|South Africa|2020-07-02	Africa|hCoV-19/South Africa/KRISP-K001088/2020|EPI ISL 509340|B.1.1.99|South Africa|2020-07-13	0.0004033587	Africa
Africa|hCoV-19/South Africa/KRISP-0411/2020|EPI ISL 495536|B.1.1.206|South Africa|2020-07-02	Africa|hCoV-19/South Africa/KRISP-K001088/2020|EPI ISL 509340|B.1.1.99|South Africa|2020-07-13	0.0002352317	Africa
Africa|hCoV-19/South Africa/KRISP-0412/2020|EPI ISL 495537|B.1.1.206|South Africa|2020-07-02	Africa|hCoV-19/South Africa/KRISP-K001088/2020|EPI ISL 509340|B.1.1.99|South Africa|2020-07-13	0.0002688417	Africa
Africa|hCoV-19/South Africa/KRISP-0413/2020|EPI ISL 495538|B.1.1.40|South Africa|2020-07-02	Africa|hCoV-19/South Africa/KRISP-K001088/2020|EPI ISL 509340|B.1.1.99|South Africa|2020-07-13	0.0002352214	Africa
Africa|hCoV-19/South Africa/KRISP-0414/2020|EPI ISL 495539|B.1.140|South Africa|2020-07-02	Africa|hCoV-19/South Africa/KRISP-K001088/2020|EPI ISL 509340|B.1.1.99|South Africa|2020-07-13	0.0003361040	Africa
Africa|hCoV-19/South Africa/KRISP-0415/2020|EPI ISL 495540|B.1.140|South Africa|2020-07-02	Africa|hCoV-19/South Africa/KRISP-K001088/2020|EPI ISL 509340|B.1.1.99|South Africa|2020-07-13	0.0003697219	Africa
Africa|hCoV-19/South Africa/KRISP-0417/2020|EPI ISL 495541|B.1.1.62|South Africa|2020-07-02	Africa|hCoV-19/South Africa/KRISP-K001088/2020|EPI ISL 509340|B.1.1.99|South Africa|2020-07-13	0.0002016231	Africa
Africa|hCoV-19/South Africa/KRISP-0418/2020|EPI ISL 495542|B.1.1.206|South Africa|2020-07-02	Africa|hCoV-19/South Africa/KRISP-K001088/2020|EPI ISL 509340|B.1.1.99|South Africa|2020-07-13	0.0003024458	Africa
Africa|hCoV-19/South Africa/KRISP-0420/2020|EPI ISL 495543|C.9|South Africa|2020-07-01	Africa|hCoV-19/South Africa/KRISP-K001088/2020|EPI ISL 509340|B.1.1.99|South Africa|2020-07-13	0.0003030537	Africa
Africa|hCoV-19/South Africa/KRISP-0421/2020|EPI ISL 495544|B.1.1|South Africa|2020-07-01	Africa|hCoV-19/South Africa/KRISP-K001088/2020|EPI ISL 509340|B.1.1.99|South Africa|2020-07-13	0.0001684403	Africa
Africa|hCoV-19/South Africa/KRISP-0423/2020|EPI ISL 495545|B.1.140|South Africa|2020-07-01	Africa|hCoV-19/South Africa/KRISP-K001088/2020|EPI ISL 509340|B.1.1.99|South Africa|2020-07-13	0.0002736165	Africa
Africa|hCoV-19/South Africa/KRISP-0426/2020|EPI ISL 495546|B.1.1.206|South Africa|2020-07-01	Africa|hCoV-19/South Africa/KRISP-K001088/2020|EPI ISL 509340|B.1.1.99|South Africa|2020-07-13	0.0002689347	Africa
Africa|hCoV-19/South Africa/KRISP-0436/2020|EPI ISL 498055|B.1.1|South Africa|2020-07-01	Africa|hCoV-19/South Africa/KRISP-K001088/2020|EPI ISL 509340|B.1.1.99|South Africa|2020-07-13	0.0002016143	Africa
Africa|hCoV-19/South Africa/KRISP-0445/2020|EPI ISL 498058|H.1|South Africa|2020-06-30	Africa|hCoV-19/South Africa/KRISP-K001088/2020|EPI ISL 509340|B.1.1.99|South Africa|2020-07-13	0.0001025617	Africa
Africa|hCoV-19/South Africa/KRISP-0446/2020|EPI ISL 498059|B.1.5|South Africa|2020-06-30	Africa|hCoV-19/South Africa/KRISP-K001088/2020|EPI ISL 509340|B.1.1.99|South Africa|2020-07-13	0.0001369048	Africa
Africa|hCoV-19/South Africa/KRISP-045/2020|EPI ISL 436686|B.1.1.1|South Africa|2020-03-27	Africa|hCoV-19/South Africa/KRISP-K001088/2020|EPI ISL 509340|B.1.1.99|South Africa|2020-07-13	0.0002016142	Africa
Africa|hCoV-19/South Africa/KRISP-0458/2020|EPI ISL 495549|B.1.1|South Africa|2020-07-02	Africa|hCoV-19/South Africa/KRISP-K001088/2020|EPI ISL 509340|B.1.1.99|South Africa|2020-07-13	0.0002361249	Africa
Africa|hCoV-19/South Africa/KRISP-0460/2020|EPI ISL 495550|B.1.106|South Africa|2020-07-02	Africa|hCoV-19/South Africa/KRISP-K001088/2020|EPI ISL 509340|B.1.1.99|South Africa|2020-07-13	0.0002353511	Africa
Africa|hCoV-19/South Africa/KRISP-0462/2020|EPI ISL 495552|B.1.106|South Africa|2020-07-02	Africa|hCoV-19/South Africa/KRISP-K001088/2020|EPI ISL 509340|B.1.1.99|South Africa|2020-07-13	0.0002377406	Africa
Africa|hCoV-19/South Africa/KRISP-0464/2020|EPI ISL 495553|B.1.5|South Africa|2020-06-30	Africa|hCoV-19/South Africa/KRISP-K001088/2020|EPI ISL 509340|B.1.1.99|South Africa|2020-07-13	0.0002472876	Africa
Africa|hCoV-19/South Africa/KRISP-0469/2020|EPI ISL 495555|H.1|South Africa|2020-07-06	Africa|hCoV-19/South Africa/KRISP-K001088/2020|EPI ISL 509340|B.1.1.99|South Africa|2020-07-13	0.0001360169	Africa
Africa|hCoV-19/South Africa/KRISP-0474/2020|EPI ISL 495557|H.1|South Africa|2020-07-06	Africa|hCoV-19/South Africa/KRISP-K001088/2020|EPI ISL 509340|B.1.1.99|South Africa|2020-07-13	0.0001344041	Africa
Africa|hCoV-19/South Africa/KRISP-0475/2020|EPI ISL 495558|H.1|South Africa|2020-07-06	Africa|hCoV-19/South Africa/KRISP-K001088/2020|EPI ISL 509340|B.1.1.99|South Africa|2020-07-13	0.0001353590	Africa
Africa|hCoV-19/South Africa/KRISP-0478/2020|EPI ISL 495559|B.1.1|South Africa|2020-07-05	Africa|hCoV-19/South Africa/KRISP-K001088/2020|EPI ISL 509340|B.1.1.99|South Africa|2020-07-13	0.0000336476	Africa
Africa|hCoV-19/South Africa/KRISP-0485/2020|EPI ISL 495561|B.1.1.206|South Africa|2020-07-03	Africa|hCoV-19/South Africa/KRISP-K001088/2020|EPI ISL 509340|B.1.1.99|South Africa|2020-07-13	0.0001014006	Africa
Africa|hCoV-19/South Africa/KRISP-0487/2020|EPI ISL 495562|B.1.106|South Africa|2020-07-03	Africa|hCoV-19/South Africa/KRISP-K001088/2020|EPI ISL 509340|B.1.1.99|South Africa|2020-07-13	0.0003697132	Africa
Africa|hCoV-19/South Africa/KRISP-0489/2020|EPI ISL 498060|B.1.1.206|South Africa|2020-07-09	Africa|hCoV-19/South Africa/KRISP-K001088/2020|EPI ISL 509340|B.1.1.99|South Africa|2020-07-13	0.0001684800	Africa
Africa|hCoV-19/South Africa/KRISP-0490/2020|EPI ISL 498061|B.1.1.206|South Africa|2020-07-09	Africa|hCoV-19/South Africa/KRISP-K001088/2020|EPI ISL 509340|B.1.1.99|South Africa|2020-07-13	0.0001680046	Africa
Africa|hCoV-19/South Africa/KRISP-0491/2020|EPI ISL 498062|B.1.1.273|South Africa|2020-07-07	Africa|hCoV-19/South Africa/KRISP-K001088/2020|EPI ISL 509340|B.1.1.99|South Africa|2020-07-13	0.0002688246	Africa
Africa|hCoV-19/South Africa/KRISP-0492/2020|EPI ISL 498063|B.1.1.273|South Africa|2020-07-07	Africa|hCoV-19/South Africa/KRISP-K001088/2020|EPI ISL 509340|B.1.1.99|South Africa|2020-07-13	0.0002709979	Africa
Africa|hCoV-19/South Africa/KRISP-0493/2020|EPI ISL 498064|B.1.1.67|South Africa|2020-07-07	Africa|hCoV-19/South Africa/KRISP-K001088/2020|EPI ISL 509340|B.1.1.99|South Africa|2020-07-13	0.0001689662	Africa
Africa|hCoV-19/South Africa/KRISP-0494/2020|EPI ISL 498065|B.1.1.206|South Africa|2020-07-09	Africa|hCoV-19/South Africa/KRISP-K001088/2020|EPI ISL 509340|B.1.1.99|South Africa|2020-07-13	0.0002016096	Africa
Africa|hCoV-19/South Africa/KRISP-0497/2020|EPI ISL 498066|B.1.1.206|South Africa|2020-07-09	Africa|hCoV-19/South Africa/KRISP-K001088/2020|EPI ISL 509340|B.1.1.99|South Africa|2020-07-13	0.0002016096	Africa
Africa|hCoV-19/South Africa/KRISP-0498/2020|EPI ISL 498067|B.1|South Africa|2020-07-10	Africa|hCoV-19/South Africa/KRISP-K001088/2020|EPI ISL 509340|B.1.1.99|South Africa|2020-07-13	0.0004033411	Africa
Africa|hCoV-19/South Africa/KRISP-0500/2020|EPI ISL 498068|B.1.1|South Africa|2020-07-07	Africa|hCoV-19/South Africa/KRISP-K001088/2020|EPI ISL 509340|B.1.1.99|South Africa|2020-07-13	0.0001404792	Africa
Africa|hCoV-19/South Africa/KRISP-0501/2020|EPI ISL 498069|B.1.5|South Africa|2020-07-11	Africa|hCoV-19/South Africa/KRISP-K001088/2020|EPI ISL 509340|B.1.1.99|South Africa|2020-07-13	0.0002688604	Africa
Africa|hCoV-19/South Africa/KRISP-0502/2020|EPI ISL 498070|B.1.1.273|South Africa|2020-07-11	Africa|hCoV-19/South Africa/KRISP-K001088/2020|EPI ISL 509340|B.1.1.99|South Africa|2020-07-13	0.0003027694	Africa
Africa|hCoV-19/South Africa/KRISP-0503/2020|EPI ISL 498071|B.1.1.273|South Africa|2020-07-11	Africa|hCoV-19/South Africa/KRISP-K001088/2020|EPI ISL 509340|B.1.1.99|South Africa|2020-07-13	0.0004033316	Africa
Africa|hCoV-19/South Africa/KRISP-0526/2020|EPI ISL 498072|B.1.5.19|South Africa|2020-07-13	Africa|hCoV-19/South Africa/KRISP-K001088/2020|EPI ISL 509340|B.1.1.99|South Africa|2020-07-13	0.0003024661	Africa
Africa|hCoV-19/South Africa/KRISP-0527/2020|EPI ISL 498073|B.1.140|South Africa|2020-07-14	Africa|hCoV-19/South Africa/KRISP-K001088/2020|EPI ISL 509340|B.1.1.99|South Africa|2020-07-13	0.0004706042	Africa
Africa|hCoV-19/South Africa/KRISP-0529/2020|EPI ISL 498074|C.1|South Africa|2020-07-13	Africa|hCoV-19/South Africa/KRISP-K001088/2020|EPI ISL 509340|B.1.1.99|South Africa|2020-07-13	0.0003024661	Africa
Africa|hCoV-19/South Africa/KRISP-0531/2020|EPI ISL 498075|B.1.5|South Africa|2020-07-14	Africa|hCoV-19/South Africa/KRISP-K001088/2020|EPI ISL 509340|B.1.1.99|South Africa|2020-07-13	0.0003697219	Africa
Africa|hCoV-19/South Africa/KRISP-0534/2020|EPI ISL 498077|B.1.5|South Africa|2020-07-14	Africa|hCoV-19/South Africa/KRISP-K001088/2020|EPI ISL 509340|B.1.1.99|South Africa|2020-07-13	0.0003697467	Africa
Africa|hCoV-19/South Africa/KRISP-0535/2020|EPI ISL 498078|B.1.1.206|South Africa|2020-07-08	Africa|hCoV-19/South Africa/KRISP-K001088/2020|EPI ISL 509340|B.1.1.99|South Africa|2020-07-13	0.0003360736	Africa
Africa|hCoV-19/South Africa/KRISP-0536/2020|EPI ISL 498079|B.1.1|South Africa|2020-07-14	Africa|hCoV-19/South Africa/KRISP-K001088/2020|EPI ISL 509340|B.1.1.99|South Africa|2020-07-13	0.0002016183	Africa
Africa|hCoV-19/South Africa/KRISP-0538/2020|EPI ISL 498080|B.1.1.254|South Africa|2020-07-14	Africa|hCoV-19/South Africa/KRISP-K001088/2020|EPI ISL 509340|B.1.1.99|South Africa|2020-07-13	0.0001016272	Africa
Africa|hCoV-19/South Africa/KRISP-0539/2020|EPI ISL 498081|B.1.1.206|South Africa|2020-07-07	Africa|hCoV-19/South Africa/KRISP-K001088/2020|EPI ISL 509340|B.1.1.99|South Africa|2020-07-13	0.0002352261	Africa
Africa|hCoV-19/South Africa/KRISP-0540/2020|EPI ISL 498082|B.1.1|South Africa|2020-07-14	Africa|hCoV-19/South Africa/KRISP-K001088/2020|EPI ISL 509340|B.1.1.99|South Africa|2020-07-13	0.0001344009	Africa
Africa|hCoV-19/South Africa/KRISP-0541/2020|EPI ISL 498083|B.1.1.206|South Africa|2020-07-14	Africa|hCoV-19/South Africa/KRISP-K001088/2020|EPI ISL 509340|B.1.1.99|South Africa|2020-07-13	0.0002731777	Africa
Africa|hCoV-19/South Africa/KRISP-0543/2020|EPI ISL 498084|C.2|South Africa|2020-07-12	Africa|hCoV-19/South Africa/KRISP-K001088/2020|EPI ISL 509340|B.1.1.99|South Africa|2020-07-13	0.0004368930	Africa
Africa|hCoV-19/South Africa/KRISP-0544/2020|EPI ISL 498085|B.1.1.206|South Africa|2020-07-13	Africa|hCoV-19/South Africa/KRISP-K001088/2020|EPI ISL 509340|B.1.1.99|South Africa|2020-07-13	0.0002025446	Africa
Africa|hCoV-19/South Africa/KRISP-0545/2020|EPI ISL 498086|B.1.1.273|South Africa|2020-07-14	Africa|hCoV-19/South Africa/KRISP-K001088/2020|EPI ISL 509340|B.1.1.99|South Africa|2020-07-13	0.0003360590	Africa
Africa|hCoV-19/South Africa/KRISP-0548/2020|EPI ISL 498087|B.1.1.273|South Africa|2020-07-15	Africa|hCoV-19/South Africa/KRISP-K001088/2020|EPI ISL 509340|B.1.1.99|South Africa|2020-07-13	0.0002352112	Africa
Africa|hCoV-19/South Africa/KRISP-0549/2020|EPI ISL 498088|B.1.140|South Africa|2020-07-15	Africa|hCoV-19/South Africa/KRISP-K001088/2020|EPI ISL 509340|B.1.1.99|South Africa|2020-07-13	0.0003361187	Africa
Africa|hCoV-19/South Africa/KRISP-0550/2020|EPI ISL 498089|B.1.1.34|South Africa|2020-07-15	Africa|hCoV-19/South Africa/KRISP-K001088/2020|EPI ISL 509340|B.1.1.99|South Africa|2020-07-13	0.0002688597	Africa
Africa|hCoV-19/South Africa/KRISP-0551/2020|EPI ISL 498090|H.1|South Africa|2020-07-14	Africa|hCoV-19/South Africa/KRISP-K001088/2020|EPI ISL 509340|B.1.1.99|South Africa|2020-07-13	0.0001344041	Africa
Africa|hCoV-19/South Africa/KRISP-0552/2020|EPI ISL 498091|H.1|South Africa|2020-07-14	Africa|hCoV-19/South Africa/KRISP-K001088/2020|EPI ISL 509340|B.1.1.99|South Africa|2020-07-13	0.0001344041	Africa
Africa|hCoV-19/South Africa/KRISP-0553/2020|EPI ISL 498092|H.1|South Africa|2020-07-14	Africa|hCoV-19/South Africa/KRISP-K001088/2020|EPI ISL 509340|B.1.1.99|South Africa|2020-07-13	0.0001350529	Africa
Africa|hCoV-19/South Africa/KRISP-0554/2020|EPI ISL 498093|B.1.1|South Africa|2020-07-14	Africa|hCoV-19/South Africa/KRISP-K001088/2020|EPI ISL 509340|B.1.1.99|South Africa|2020-07-13	0.0001352172	Africa
Africa|hCoV-19/South Africa/KRISP-0555/2020|EPI ISL 498094|B.1.140|South Africa|2020-07-15	Africa|hCoV-19/South Africa/KRISP-K001088/2020|EPI ISL 509340|B.1.1.99|South Africa|2020-07-13	0.0003697307	Africa
Africa|hCoV-19/South Africa/KRISP-0556/2020|EPI ISL 498095|B.1.1.273|South Africa|2020-07-15	Africa|hCoV-19/South Africa/KRISP-K001088/2020|EPI ISL 509340|B.1.1.99|South Africa|2020-07-13	0.0002352168	Africa
Africa|hCoV-19/South Africa/KRISP-0557/2020|EPI ISL 498096|C.1|South Africa|2020-07-14	Africa|hCoV-19/South Africa/KRISP-K001088/2020|EPI ISL 509340|B.1.1.99|South Africa|2020-07-13	0.0003025068	Africa
Africa|hCoV-19/South Africa/KRISP-0558/2020|EPI ISL 498097|B.1.1.206|South Africa|2020-07-15	Africa|hCoV-19/South Africa/KRISP-K001088/2020|EPI ISL 509340|B.1.1.99|South Africa|2020-07-13	0.0002026902	Africa
Africa|hCoV-19/South Africa/KRISP-0559/2020|EPI ISL 498098|B.1.1.206|South Africa|2020-07-14	Africa|hCoV-19/South Africa/KRISP-K001088/2020|EPI ISL 509340|B.1.1.99|South Africa|2020-07-13	0.0002688416	Africa
Africa|hCoV-19/South Africa/KRISP-0560/2020|EPI ISL 498099|B.1.1|South Africa|2020-07-15	Africa|hCoV-19/South Africa/KRISP-K001088/2020|EPI ISL 509340|B.1.1.99|South Africa|2020-07-13	0.0001007943	Africa
Africa|hCoV-19/South Africa/KRISP-0561/2020|EPI ISL 498100|H.1|South Africa|2020-07-15	Africa|hCoV-19/South Africa/KRISP-K001088/2020|EPI ISL 509340|B.1.1.99|South Africa|2020-07-13	0.0001680085	Africa
Africa|hCoV-19/South Africa/KRISP-0562/2020|EPI ISL 498101|B.1.140|South Africa|2020-07-15	Africa|hCoV-19/South Africa/KRISP-K001088/2020|EPI ISL 509340|B.1.1.99|South Africa|2020-07-13	0.0003024875	Africa
Africa|hCoV-19/South Africa/KRISP-0564/2020|EPI ISL 498103|B.1.1|South Africa|2020-07-15	Africa|hCoV-19/South Africa/KRISP-K001088/2020|EPI ISL 509340|B.1.1.99|South Africa|2020-07-13	0.0000335967	Africa
Africa|hCoV-19/South Africa/KRISP-0565/2020|EPI ISL 498104|C.2|South Africa|2020-07-14	Africa|hCoV-19/South Africa/KRISP-K001088/2020|EPI ISL 509340|B.1.1.99|South Africa|2020-07-13	0.0003024398	Africa
Africa|hCoV-19/South Africa/KRISP-0567/2020|EPI ISL 498105|B.1.1.206|South Africa|2020-07-15	Africa|hCoV-19/South Africa/KRISP-K001088/2020|EPI ISL 509340|B.1.1.99|South Africa|2020-07-13	0.0002028547	Africa
Africa|hCoV-19/South Africa/KRISP-0568/2020|EPI ISL 498106|B.1.1|South Africa|2020-07-15	Africa|hCoV-19/South Africa/KRISP-K001088/2020|EPI ISL 509340|B.1.1.99|South Africa|2020-07-13	0.0001007943	Africa
Africa|hCoV-19/South Africa/KRISP-0569/2020|EPI ISL 498107|B.1.1.206|South Africa|2020-07-15	Africa|hCoV-19/South Africa/KRISP-K001088/2020|EPI ISL 509340|B.1.1.99|South Africa|2020-07-13	0.0001690381	Africa
Africa|hCoV-19/South Africa/KRISP-0570/2020|EPI ISL 498108|B.1.1.56|South Africa|2020-07-02	Africa|hCoV-19/South Africa/KRISP-K001088/2020|EPI ISL 509340|B.1.1.99|South Africa|2020-07-13	0.0002016271	Africa
Africa|hCoV-19/South Africa/KRISP-0571/2020|EPI ISL 498109|B.1.1.56|South Africa|2020-07-14	Africa|hCoV-19/South Africa/KRISP-K001088/2020|EPI ISL 509340|B.1.1.99|South Africa|2020-07-13	0.0001344068	Africa
Africa|hCoV-19/South Africa/KRISP-0572/2020|EPI ISL 498110|B.1.5|South Africa|2020-07-13	Africa|hCoV-19/South Africa/KRISP-K001088/2020|EPI ISL 509340|B.1.1.99|South Africa|2020-07-13	0.0003361108	Africa
Africa|hCoV-19/South Africa/KRISP-0573/2020|EPI ISL 498111|B.1.1.206|South Africa|2020-07-14	Africa|hCoV-19/South Africa/KRISP-K001088/2020|EPI ISL 509340|B.1.1.99|South Africa|2020-07-13	0.0002688417	Africa
Africa|hCoV-19/South Africa/KRISP-0574/2020|EPI ISL 498112|B.1.1.206|South Africa|2020-07-15	Africa|hCoV-19/South Africa/KRISP-K001088/2020|EPI ISL 509340|B.1.1.99|South Africa|2020-07-13	0.0003024661	Africa
Africa|hCoV-19/South Africa/KRISP-0575/2020|EPI ISL 498113|B.1.1.206|South Africa|2020-07-13	Africa|hCoV-19/South Africa/KRISP-K001088/2020|EPI ISL 509340|B.1.1.99|South Africa|2020-07-13	0.0002688417	Africa
Africa|hCoV-19/South Africa/KRISP-0576/2020|EPI ISL 498114|B.1.1.206|South Africa|2020-07-07	Africa|hCoV-19/South Africa/KRISP-K001088/2020|EPI ISL 509340|B.1.1.99|South Africa|2020-07-13	0.0001680046	Africa
Africa|hCoV-19/South Africa/KRISP-0577/2020|EPI ISL 498115|B.1.1.56|South Africa|2020-07-09	Africa|hCoV-19/South Africa/KRISP-K001088/2020|EPI ISL 509340|B.1.1.99|South Africa|2020-07-13	0.0002688417	Africa
Africa|hCoV-19/South Africa/KRISP-0578/2020|EPI ISL 498116|B.1.1.206|South Africa|2020-07-09	Africa|hCoV-19/South Africa/KRISP-K001088/2020|EPI ISL 509340|B.1.1.99|South Africa|2020-07-13	0.0002016143	Africa
Africa|hCoV-19/South Africa/KRISP-0579/2020|EPI ISL 498117|B.1.1.273|South Africa|2020-07-08	Africa|hCoV-19/South Africa/KRISP-K001088/2020|EPI ISL 509340|B.1.1.99|South Africa|2020-07-13	0.0002688363	Africa
Africa|hCoV-19/South Africa/KRISP-0580/2020|EPI ISL 498118|B.1.1.206|South Africa|2020-07-07	Africa|hCoV-19/South Africa/KRISP-K001088/2020|EPI ISL 509340|B.1.1.99|South Africa|2020-07-13	0.0002016143	Africa
Africa|hCoV-19/South Africa/KRISP-0581/2020|EPI ISL 498119|B.1.1.273|South Africa|2020-07-09	Africa|hCoV-19/South Africa/KRISP-K001088/2020|EPI ISL 509340|B.1.1.99|South Africa|2020-07-13	0.0002016055	Africa
Africa|hCoV-19/South Africa/KRISP-0584/2020|EPI ISL 498122|B.1|South Africa|2020-07-07	Africa|hCoV-19/South Africa/KRISP-K001088/2020|EPI ISL 509340|B.1.1.99|South Africa|2020-07-13	0.0002688543	Africa
Africa|hCoV-19/South Africa/KRISP-0585/2020|EPI ISL 498123|B.1.140|South Africa|2020-07-08	Africa|hCoV-19/South Africa/KRISP-K001088/2020|EPI ISL 509340|B.1.1.99|South Africa|2020-07-13	0.0004033507	Africa
Africa|hCoV-19/South Africa/KRISP-0586/2020|EPI ISL 498124|B.1.1.273|South Africa|2020-07-08	Africa|hCoV-19/South Africa/KRISP-K001088/2020|EPI ISL 509340|B.1.1.99|South Africa|2020-07-13	0.0002352215	Africa
Africa|hCoV-19/South Africa/KRISP-0587/2020|EPI ISL 498125|B.1.1.56|South Africa|2020-07-09	Africa|hCoV-19/South Africa/KRISP-K001088/2020|EPI ISL 509340|B.1.1.99|South Africa|2020-07-13	0.0002352215	Africa
Africa|hCoV-19/South Africa/KRISP-0588/2020|EPI ISL 498126|B.1.140|South Africa|2020-07-08	Africa|hCoV-19/South Africa/KRISP-K001088/2020|EPI ISL 509340|B.1.1.99|South Africa|2020-07-13	0.0003697219	Africa
Africa|hCoV-19/South Africa/KRISP-06/2020|EPI ISL 421573|B.6|South Africa|2020-03-31	Africa|hCoV-19/South Africa/KRISP-K001088/2020|EPI ISL 509340|B.1.1.99|South Africa|2020-07-13	0.0004049237	Africa
Africa|hCoV-19/South Africa/KRISP-07/2020|EPI ISL 421574|B.1.106|South Africa|2020-04-01	Africa|hCoV-19/South Africa/KRISP-K001088/2020|EPI ISL 509340|B.1.1.99|South Africa|2020-07-13	0.0001680181	Africa
Africa|hCoV-19/South Africa/KRISP-101/2020|EPI ISL 455631|B.1.5|South Africa|2020-04-30	Africa|hCoV-19/South Africa/KRISP-K001088/2020|EPI ISL 509340|B.1.1.99|South Africa|2020-07-13	0.0001680125	Africa
Africa|hCoV-19/South Africa/KRISP-102/2020|EPI ISL 455632|B.1.1|South Africa|2020-04-30	Africa|hCoV-19/South Africa/KRISP-K001088/2020|EPI ISL 509340|B.1.1.99|South Africa|2020-07-13	0.0000671948	Africa
Africa|hCoV-19/South Africa/KRISP-103/2020|EPI ISL 455633|B.1.106|South Africa|2020-04-30	Africa|hCoV-19/South Africa/KRISP-K001088/2020|EPI ISL 509340|B.1.1.99|South Africa|2020-07-13	0.0002692098	Africa
Africa|hCoV-19/South Africa/KRISP-104/2020|EPI ISL 455634|B.1.106|South Africa|2020-05-01	Africa|hCoV-19/South Africa/KRISP-K001088/2020|EPI ISL 509340|B.1.1.99|South Africa|2020-07-13	0.0002775968	Africa
Africa|hCoV-19/South Africa/KRISP-105/2020|EPI ISL 455635|B.1.106|South Africa|2020-05-05	Africa|hCoV-19/South Africa/KRISP-K001088/2020|EPI ISL 509340|B.1.1.99|South Africa|2020-07-13	0.0002696361	Africa
Africa|hCoV-19/South Africa/KRISP-106/2020|EPI ISL 455636|B.1.106|South Africa|2020-03-31	Africa|hCoV-19/South Africa/KRISP-K001088/2020|EPI ISL 509340|B.1.1.99|South Africa|2020-07-13	0.0002016191	Africa
Africa|hCoV-19/South Africa/KRISP-108/2020|EPI ISL 455638|B.1|South Africa|2020-05-04	Africa|hCoV-19/South Africa/KRISP-K001088/2020|EPI ISL 509340|B.1.1.99|South Africa|2020-07-13	0.0002781244	Africa
Africa|hCoV-19/South Africa/KRISP-109/2020|EPI ISL 455639|B.1.1.57|South Africa|2020-03-31	Africa|hCoV-19/South Africa/KRISP-K001088/2020|EPI ISL 509340|B.1.1.99|South Africa|2020-07-13	0.0001344008	Africa
Africa|hCoV-19/South Africa/KRISP-K000566/2020|EPI ISL 509223|B.1.1.206|South Africa|2020-07-13	Africa|hCoV-19/South Africa/KRISP-K001088/2020|EPI ISL 509340|B.1.1.99|South Africa|2020-07-13	0.0002016143	Africa
Africa|hCoV-19/South Africa/KRISP-K000567/2020|EPI ISL 509224|B.1.1.62|South Africa|2020-07-13	Africa|hCoV-19/South Africa/KRISP-K001088/2020|EPI ISL 509340|B.1.1.99|South Africa|2020-07-13	0.0002016434	Africa
Africa|hCoV-19/South Africa/KRISP-K000568/2020|EPI ISL 509225|B.1.1.206|South Africa|2020-07-11	Africa|hCoV-19/South Africa/KRISP-K001088/2020|EPI ISL 509340|B.1.1.99|South Africa|2020-07-13	0.0002016231	Africa
Africa|hCoV-19/South Africa/KRISP-K000569/2020|EPI ISL 509226|H.1|South Africa|2020-07-11	Africa|hCoV-19/South Africa/KRISP-K001088/2020|EPI ISL 509340|B.1.1.99|South Africa|2020-07-13	0.0002352372	Africa
Africa|hCoV-19/South Africa/KRISP-K000571/2020|EPI ISL 509227|B.1.1.99|South Africa|2020-07-13	Africa|hCoV-19/South Africa/KRISP-K001088/2020|EPI ISL 509340|B.1.1.99|South Africa|2020-07-13	0.0000000000	Africa
Africa|hCoV-19/South Africa/KRISP-K000572/2020|EPI ISL 509228|B.1.1.206|South Africa|2020-07-13	Africa|hCoV-19/South Africa/KRISP-K001088/2020|EPI ISL 509340|B.1.1.99|South Africa|2020-07-13	0.0002688363	Africa
Africa|hCoV-19/South Africa/KRISP-K000573/2020|EPI ISL 509229|B.1.1.206|South Africa|2020-07-10	Africa|hCoV-19/South Africa/KRISP-K001088/2020|EPI ISL 509340|B.1.1.99|South Africa|2020-07-13	0.0001344009	Africa
Africa|hCoV-19/South Africa/KRISP-K000574/2020|EPI ISL 509230|B.1.5.19|South Africa|2020-07-13	Africa|hCoV-19/South Africa/KRISP-K001088/2020|EPI ISL 509340|B.1.1.99|South Africa|2020-07-13	0.0002688426	Africa
Africa|hCoV-19/South Africa/KRISP-K000575/2020|EPI ISL 509231|B.1.140|South Africa|2020-07-13	Africa|hCoV-19/South Africa/KRISP-K001088/2020|EPI ISL 509340|B.1.1.99|South Africa|2020-07-13	0.0003697132	Africa
Africa|hCoV-19/South Africa/KRISP-K000576/2020|EPI ISL 509232|B.1.1.206|South Africa|2020-07-13	Africa|hCoV-19/South Africa/KRISP-K001088/2020|EPI ISL 509340|B.1.1.99|South Africa|2020-07-13	0.0002352261	Africa
Africa|hCoV-19/South Africa/KRISP-K000577/2020|EPI ISL 509233|B.1.1.206|South Africa|2020-07-11	Africa|hCoV-19/South Africa/KRISP-K001088/2020|EPI ISL 509340|B.1.1.99|South Africa|2020-07-13	0.0001007943	Africa
Africa|hCoV-19/South Africa/KRISP-K000578/2020|EPI ISL 509234|C.1|South Africa|2020-07-13	Africa|hCoV-19/South Africa/KRISP-K001088/2020|EPI ISL 509340|B.1.1.99|South Africa|2020-07-13	0.0003722022	Africa
Africa|hCoV-19/South Africa/KRISP-K000579/2020|EPI ISL 509235|C.1|South Africa|2020-07-10	Africa|hCoV-19/South Africa/KRISP-K001088/2020|EPI ISL 509340|B.1.1.99|South Africa|2020-07-13	0.0002352452	Africa
Africa|hCoV-19/South Africa/KRISP-K000580/2020|EPI ISL 509236|B.1.1|South Africa|2020-07-13	Africa|hCoV-19/South Africa/KRISP-K001088/2020|EPI ISL 509340|B.1.1.99|South Africa|2020-07-13	0.0001680085	Africa
Africa|hCoV-19/South Africa/KRISP-K000581/2020|EPI ISL 509237|B.1.1.206|South Africa|2020-07-13	Africa|hCoV-19/South Africa/KRISP-K001088/2020|EPI ISL 509340|B.1.1.99|South Africa|2020-07-13	0.0003024661	Africa
Africa|hCoV-19/South Africa/KRISP-K000582/2020|EPI ISL 509238|B.1.1.206|South Africa|2020-07-13	Africa|hCoV-19/South Africa/KRISP-K001088/2020|EPI ISL 509340|B.1.1.99|South Africa|2020-07-13	0.0001680046	Africa
Africa|hCoV-19/South Africa/KRISP-K000583/2020|EPI ISL 509239|B.1.1.206|South Africa|2020-07-13	Africa|hCoV-19/South Africa/KRISP-K001088/2020|EPI ISL 509340|B.1.1.99|South Africa|2020-07-13	0.0002016183	Africa
Africa|hCoV-19/South Africa/KRISP-K000584/2020|EPI ISL 509240|B.1.1.273|South Africa|2020-07-13	Africa|hCoV-19/South Africa/KRISP-K001088/2020|EPI ISL 509340|B.1.1.99|South Africa|2020-07-13	0.0003024338	Africa
Africa|hCoV-19/South Africa/KRISP-K000585/2020|EPI ISL 509241|B.1.140|South Africa|2020-07-13	Africa|hCoV-19/South Africa/KRISP-K001088/2020|EPI ISL 509340|B.1.1.99|South Africa|2020-07-13	0.0003024875	Africa
Africa|hCoV-19/South Africa/KRISP-K000586/2020|EPI ISL 509242|B.1.140|South Africa|2020-07-13	Africa|hCoV-19/South Africa/KRISP-K001088/2020|EPI ISL 509340|B.1.1.99|South Africa|2020-07-13	0.0003362815	Africa
Africa|hCoV-19/South Africa/KRISP-K000588/2020|EPI ISL 509243|B.1.1.206|South Africa|2020-07-13	Africa|hCoV-19/South Africa/KRISP-K001088/2020|EPI ISL 509340|B.1.1.99|South Africa|2020-07-13	0.0002352261	Africa
Africa|hCoV-19/South Africa/KRISP-K000589/2020|EPI ISL 509244|B.1.1.206|South Africa|2020-07-13	Africa|hCoV-19/South Africa/KRISP-K001088/2020|EPI ISL 509340|B.1.1.99|South Africa|2020-07-13	0.0002352364	Africa
Africa|hCoV-19/South Africa/KRISP-K000591/2020|EPI ISL 509245|B.1.5|South Africa|2020-07-12	Africa|hCoV-19/South Africa/KRISP-K001088/2020|EPI ISL 509340|B.1.1.99|South Africa|2020-07-13	0.0001344073	Africa
Africa|hCoV-19/South Africa/KRISP-K000592/2020|EPI ISL 509246|B.1.1.273|South Africa|2020-07-13	Africa|hCoV-19/South Africa/KRISP-K001088/2020|EPI ISL 509340|B.1.1.99|South Africa|2020-07-13	0.0002371198	Africa
Africa|hCoV-19/South Africa/KRISP-K000594/2020|EPI ISL 509247|B.1.140|South Africa|2020-07-02	Africa|hCoV-19/South Africa/KRISP-K001088/2020|EPI ISL 509340|B.1.1.99|South Africa|2020-07-13	0.0004033411	Africa
Africa|hCoV-19/South Africa/KRISP-K000595/2020|EPI ISL 509248|B.1.140|South Africa|2020-07-02	Africa|hCoV-19/South Africa/KRISP-K001088/2020|EPI ISL 509340|B.1.1.99|South Africa|2020-07-13	0.0003697219	Africa
Africa|hCoV-19/South Africa/KRISP-K000596/2020|EPI ISL 509249|B.1.1.206|South Africa|2020-07-02	Africa|hCoV-19/South Africa/KRISP-K001088/2020|EPI ISL 509340|B.1.1.99|South Africa|2020-07-13	0.0002688534	Africa
Africa|hCoV-19/South Africa/KRISP-K000597/2020|EPI ISL 509250|B.1.1.34|South Africa|2020-07-13	Africa|hCoV-19/South Africa/KRISP-K001088/2020|EPI ISL 509340|B.1.1.99|South Africa|2020-07-13	0.0001680046	Africa
Africa|hCoV-19/South Africa/KRISP-K000598/2020|EPI ISL 509251|B.1.1.206|South Africa|2020-07-03	Africa|hCoV-19/South Africa/KRISP-K001088/2020|EPI ISL 509340|B.1.1.99|South Africa|2020-07-13	0.0001344009	Africa
Africa|hCoV-19/South Africa/KRISP-K000599/2020|EPI ISL 509252|B.1.1.273|South Africa|2020-07-13	Africa|hCoV-19/South Africa/KRISP-K001088/2020|EPI ISL 509340|B.1.1.99|South Africa|2020-07-13	0.0001344009	Africa
Africa|hCoV-19/South Africa/KRISP-K000600/2020|EPI ISL 509253|B.1.1.206|South Africa|2020-07-01	Africa|hCoV-19/South Africa/KRISP-K001088/2020|EPI ISL 509340|B.1.1.99|South Africa|2020-07-13	0.0002688299	Africa
Africa|hCoV-19/South Africa/KRISP-K000601/2020|EPI ISL 509254|B.1.1.57|South Africa|2020-07-13	Africa|hCoV-19/South Africa/KRISP-K001088/2020|EPI ISL 509340|B.1.1.99|South Africa|2020-07-13	0.0001007987	Africa
Africa|hCoV-19/South Africa/KRISP-K000602/2020|EPI ISL 509255|B.1.1.206|South Africa|2020-07-01	Africa|hCoV-19/South Africa/KRISP-K001088/2020|EPI ISL 509340|B.1.1.99|South Africa|2020-07-13	0.0002352215	Africa
Africa|hCoV-19/South Africa/KRISP-K000603/2020|EPI ISL 509256|B.1.1.206|South Africa|2020-07-02	Africa|hCoV-19/South Africa/KRISP-K001088/2020|EPI ISL 509340|B.1.1.99|South Africa|2020-07-13	0.0002016096	Africa
Africa|hCoV-19/South Africa/KRISP-K000604/2020|EPI ISL 509257|C.1|South Africa|2020-07-01	Africa|hCoV-19/South Africa/KRISP-K001088/2020|EPI ISL 509340|B.1.1.99|South Africa|2020-07-13	0.0002688299	Africa
Africa|hCoV-19/South Africa/KRISP-K000606/2020|EPI ISL 509259|B.1.1.206|South Africa|2020-07-02	Africa|hCoV-19/South Africa/KRISP-K001088/2020|EPI ISL 509340|B.1.1.99|South Africa|2020-07-13	0.0003778289	Africa
Africa|hCoV-19/South Africa/KRISP-K000607/2020|EPI ISL 509260|B.1.1.57|South Africa|2020-07-13	Africa|hCoV-19/South Africa/KRISP-K001088/2020|EPI ISL 509340|B.1.1.99|South Africa|2020-07-13	0.0001680119	Africa
Africa|hCoV-19/South Africa/KRISP-K000608/2020|EPI ISL 509261|H.1|South Africa|2020-07-03	Africa|hCoV-19/South Africa/KRISP-K001088/2020|EPI ISL 509340|B.1.1.99|South Africa|2020-07-13	0.0001684216	Africa
Africa|hCoV-19/South Africa/KRISP-K000612/2020|EPI ISL 509264|B.1.1.206|South Africa|2020-07-01	Africa|hCoV-19/South Africa/KRISP-K001088/2020|EPI ISL 509340|B.1.1.99|South Africa|2020-07-13	0.0003360803	Africa
Africa|hCoV-19/South Africa/KRISP-K000613/2020|EPI ISL 509265|B.1.1.206|South Africa|2020-07-14	Africa|hCoV-19/South Africa/KRISP-K001088/2020|EPI ISL 509340|B.1.1.99|South Africa|2020-07-13	0.0003360736	Africa
Africa|hCoV-19/South Africa/KRISP-K000614/2020|EPI ISL 509266|B.1.1.206|South Africa|2020-07-02	Africa|hCoV-19/South Africa/KRISP-K001088/2020|EPI ISL 509340|B.1.1.99|South Africa|2020-07-13	0.0002352317	Africa
Africa|hCoV-19/South Africa/KRISP-K000615/2020|EPI ISL 509267|B.1.1.206|South Africa|2020-07-02	Africa|hCoV-19/South Africa/KRISP-K001088/2020|EPI ISL 509340|B.1.1.99|South Africa|2020-07-13	0.0003024530	Africa
Africa|hCoV-19/South Africa/KRISP-K000616/2020|EPI ISL 509268|B.1.1.206|South Africa|2020-07-01	Africa|hCoV-19/South Africa/KRISP-K001088/2020|EPI ISL 509340|B.1.1.99|South Africa|2020-07-13	0.0002032208	Africa
Africa|hCoV-19/South Africa/KRISP-K000617/2020|EPI ISL 509269|B.1.1.206|South Africa|2020-07-01	Africa|hCoV-19/South Africa/KRISP-K001088/2020|EPI ISL 509340|B.1.1.99|South Africa|2020-07-13	0.0002016183	Africa
Africa|hCoV-19/South Africa/KRISP-K000618/2020|EPI ISL 509270|B.1.1.206|South Africa|2020-07-03	Africa|hCoV-19/South Africa/KRISP-K001088/2020|EPI ISL 509340|B.1.1.99|South Africa|2020-07-13	0.0001680046	Africa
Africa|hCoV-19/South Africa/KRISP-K000620/2020|EPI ISL 509272|B.1.1.206|South Africa|2020-07-01	Africa|hCoV-19/South Africa/KRISP-K001088/2020|EPI ISL 509340|B.1.1.99|South Africa|2020-07-13	0.0002388404	Africa
Africa|hCoV-19/South Africa/KRISP-K000621/2020|EPI ISL 509273|B.1.140|South Africa|2020-07-02	Africa|hCoV-19/South Africa/KRISP-K001088/2020|EPI ISL 509340|B.1.1.99|South Africa|2020-07-13	0.0003727912	Africa
Africa|hCoV-19/South Africa/KRISP-K000622/2020|EPI ISL 509274|B.1.1|South Africa|2020-07-03	Africa|hCoV-19/South Africa/KRISP-K001088/2020|EPI ISL 509340|B.1.1.99|South Africa|2020-07-13	0.0000335967	Africa
Africa|hCoV-19/South Africa/KRISP-K000623/2020|EPI ISL 509275|B.1.1.206|South Africa|2020-07-04	Africa|hCoV-19/South Africa/KRISP-K001088/2020|EPI ISL 509340|B.1.1.99|South Africa|2020-07-13	0.0003024530	Africa
Africa|hCoV-19/South Africa/KRISP-K000624/2020|EPI ISL 509276|B.1.1.206|South Africa|2020-07-02	Africa|hCoV-19/South Africa/KRISP-K001088/2020|EPI ISL 509340|B.1.1.99|South Africa|2020-07-13	0.0002027998	Africa
Africa|hCoV-19/South Africa/KRISP-K000625/2020|EPI ISL 509277|B.1.1.206|South Africa|2020-07-11	Africa|hCoV-19/South Africa/KRISP-K001088/2020|EPI ISL 509340|B.1.1.99|South Africa|2020-07-13	0.0002714225	Africa
Africa|hCoV-19/South Africa/KRISP-K000626/2020|EPI ISL 509278|B.1.1.1|South Africa|2020-07-07	Africa|hCoV-19/South Africa/KRISP-K001088/2020|EPI ISL 509340|B.1.1.99|South Africa|2020-07-13	0.0002771451	Africa
Africa|hCoV-19/South Africa/KRISP-K000628/2020|EPI ISL 509279|B.1.1.206|South Africa|2020-07-12	Africa|hCoV-19/South Africa/KRISP-K001088/2020|EPI ISL 509340|B.1.1.99|South Africa|2020-07-13	0.0002016144	Africa
Africa|hCoV-19/South Africa/KRISP-K000629/2020|EPI ISL 509280|B.1.1|South Africa|2020-07-03	Africa|hCoV-19/South Africa/KRISP-K001088/2020|EPI ISL 509340|B.1.1.99|South Africa|2020-07-13	0.0002075982	Africa
Africa|hCoV-19/South Africa/KRISP-K000630/2020|EPI ISL 509281|B.1.1.206|South Africa|2020-07-03	Africa|hCoV-19/South Africa/KRISP-K001088/2020|EPI ISL 509340|B.1.1.99|South Africa|2020-07-13	0.0001680117	Africa
Africa|hCoV-19/South Africa/KRISP-K000631/2020|EPI ISL 509282|B.1.1.206|South Africa|2020-07-04	Africa|hCoV-19/South Africa/KRISP-K001088/2020|EPI ISL 509340|B.1.1.99|South Africa|2020-07-13	0.0002031933	Africa
Africa|hCoV-19/South Africa/KRISP-K000632/2020|EPI ISL 509283|B.1.1.206|South Africa|2020-07-02	Africa|hCoV-19/South Africa/KRISP-K001088/2020|EPI ISL 509340|B.1.1.99|South Africa|2020-07-13	0.0002016095	Africa
Africa|hCoV-19/South Africa/KRISP-K000633/2020|EPI ISL 509284|B.1.1.206|South Africa|2020-07-02	Africa|hCoV-19/South Africa/KRISP-K001088/2020|EPI ISL 509340|B.1.1.99|South Africa|2020-07-13	0.0001680046	Africa
Africa|hCoV-19/South Africa/KRISP-K000635/2020|EPI ISL 509285|B.1|South Africa|2020-07-07	Africa|hCoV-19/South Africa/KRISP-K001088/2020|EPI ISL 509340|B.1.1.99|South Africa|2020-07-13	0.0003024672	Africa
Africa|hCoV-19/South Africa/KRISP-K000637/2020|EPI ISL 509287|B.1.106|South Africa|2020-07-13	Africa|hCoV-19/South Africa/KRISP-K001088/2020|EPI ISL 509340|B.1.1.99|South Africa|2020-07-13	0.0002352270	Africa
Africa|hCoV-19/South Africa/KRISP-K000639/2020|EPI ISL 509288|C.1|South Africa|2020-07-13	Africa|hCoV-19/South Africa/KRISP-K001088/2020|EPI ISL 509340|B.1.1.99|South Africa|2020-07-13	0.0002367886	Africa
Africa|hCoV-19/South Africa/KRISP-K000640/2020|EPI ISL 509289|B.1.5.31|South Africa|2020-07-13	Africa|hCoV-19/South Africa/KRISP-K001088/2020|EPI ISL 509340|B.1.1.99|South Africa|2020-07-13	0.0002352325	Africa
Africa|hCoV-19/South Africa/KRISP-K000641/2020|EPI ISL 509290|B.1.1.34|South Africa|2020-07-13	Africa|hCoV-19/South Africa/KRISP-K001088/2020|EPI ISL 509340|B.1.1.99|South Africa|2020-07-13	0.0003024793	Africa
Africa|hCoV-19/South Africa/KRISP-K000643/2020|EPI ISL 509292|C.1|South Africa|2020-07-10	Africa|hCoV-19/South Africa/KRISP-K001088/2020|EPI ISL 509340|B.1.1.99|South Africa|2020-07-13	0.0002352214	Africa
Africa|hCoV-19/South Africa/KRISP-K000649/2020|EPI ISL 509293|B.1.5.19|South Africa|2020-07-13	Africa|hCoV-19/South Africa/KRISP-K001088/2020|EPI ISL 509340|B.1.1.99|South Africa|2020-07-13	0.0004033141	Africa
Africa|hCoV-19/South Africa/KRISP-K000650/2020|EPI ISL 509294|B.1.1.206|South Africa|2020-07-13	Africa|hCoV-19/South Africa/KRISP-K001088/2020|EPI ISL 509340|B.1.1.99|South Africa|2020-07-13	0.0002688119	Africa
Africa|hCoV-19/South Africa/KRISP-K000652/2020|EPI ISL 509296|B.1.1.273|South Africa|2020-07-13	Africa|hCoV-19/South Africa/KRISP-K001088/2020|EPI ISL 509340|B.1.1.99|South Africa|2020-07-13	0.0002688182	Africa
Africa|hCoV-19/South Africa/KRISP-K000655/2020|EPI ISL 509298|B.1.1.254|South Africa|2020-07-12	Africa|hCoV-19/South Africa/KRISP-K001088/2020|EPI ISL 509340|B.1.1.99|South Africa|2020-07-13	0.0001747527	Africa
Africa|hCoV-19/South Africa/KRISP-K000658/2020|EPI ISL 509299|C.1|South Africa|2020-07-13	Africa|hCoV-19/South Africa/KRISP-K001088/2020|EPI ISL 509340|B.1.1.99|South Africa|2020-07-13	0.0004035575	Africa
Africa|hCoV-19/South Africa/KRISP-K000659/2020|EPI ISL 509300|B.1.1.206|South Africa|2020-07-13	Africa|hCoV-19/South Africa/KRISP-K001088/2020|EPI ISL 509340|B.1.1.99|South Africa|2020-07-13	0.0002688751	Africa
Africa|hCoV-19/South Africa/KRISP-K001035/2020|EPI ISL 509301|H.1|South Africa|2020-07-17	Africa|hCoV-19/South Africa/KRISP-K001088/2020|EPI ISL 509340|B.1.1.99|South Africa|2020-07-13	0.0001344041	Africa
Africa|hCoV-19/South Africa/KRISP-K001037/2020|EPI ISL 509302|B.1.140|South Africa|2020-07-16	Africa|hCoV-19/South Africa/KRISP-K001088/2020|EPI ISL 509340|B.1.1.99|South Africa|2020-07-13	0.0003024875	Africa
Africa|hCoV-19/South Africa/KRISP-K001038/2020|EPI ISL 509303|B.1.1.273|South Africa|2020-07-16	Africa|hCoV-19/South Africa/KRISP-K001088/2020|EPI ISL 509340|B.1.1.99|South Africa|2020-07-13	0.0002688182	Africa
Africa|hCoV-19/South Africa/KRISP-K001041/2020|EPI ISL 509304|B.1.1.273|South Africa|2020-07-16	Africa|hCoV-19/South Africa/KRISP-K001088/2020|EPI ISL 509340|B.1.1.99|South Africa|2020-07-13	0.0003024469	Africa
Africa|hCoV-19/South Africa/KRISP-K001043/2020|EPI ISL 509305|B.1.5.16|South Africa|2020-07-02	Africa|hCoV-19/South Africa/KRISP-K001088/2020|EPI ISL 509340|B.1.1.99|South Africa|2020-07-13	0.0004705726	Africa
Africa|hCoV-19/South Africa/KRISP-K001044/2020|EPI ISL 509306|B.1.1|South Africa|2020-07-18	Africa|hCoV-19/South Africa/KRISP-K001088/2020|EPI ISL 509340|B.1.1.99|South Africa|2020-07-13	0.0000671978	Africa
Africa|hCoV-19/South Africa/KRISP-K001045/2020|EPI ISL 509307|C.2|South Africa|2020-07-18	Africa|hCoV-19/South Africa/KRISP-K001088/2020|EPI ISL 509340|B.1.1.99|South Africa|2020-07-13	0.0003024530	Africa
Africa|hCoV-19/South Africa/KRISP-K001049/2020|EPI ISL 509308|B.1.1.34|South Africa|2020-07-16	Africa|hCoV-19/South Africa/KRISP-K001088/2020|EPI ISL 509340|B.1.1.99|South Africa|2020-07-13	0.0003024541	Africa
Africa|hCoV-19/South Africa/KRISP-K001051/2020|EPI ISL 509309|B.1.1.206|South Africa|2020-07-14	Africa|hCoV-19/South Africa/KRISP-K001088/2020|EPI ISL 509340|B.1.1.99|South Africa|2020-07-13	0.0003024722	Africa
Africa|hCoV-19/South Africa/KRISP-K001052/2020|EPI ISL 509310|B.1.1.206|South Africa|2020-07-14	Africa|hCoV-19/South Africa/KRISP-K001088/2020|EPI ISL 509340|B.1.1.99|South Africa|2020-07-13	0.0002352215	Africa
Africa|hCoV-19/South Africa/KRISP-K001053/2020|EPI ISL 509311|B.1.1.206|South Africa|2020-07-03	Africa|hCoV-19/South Africa/KRISP-K001088/2020|EPI ISL 509340|B.1.1.99|South Africa|2020-07-13	0.0001684533	Africa
Africa|hCoV-19/South Africa/KRISP-K001055/2020|EPI ISL 509313|B.1.1.62|South Africa|2020-07-13	Africa|hCoV-19/South Africa/KRISP-K001088/2020|EPI ISL 509340|B.1.1.99|South Africa|2020-07-13	0.0002016319	Africa
Africa|hCoV-19/South Africa/KRISP-K001057/2020|EPI ISL 509314|B.1.1.254|South Africa|2020-07-03	Africa|hCoV-19/South Africa/KRISP-K001088/2020|EPI ISL 509340|B.1.1.99|South Africa|2020-07-13	0.0001343951	Africa
Africa|hCoV-19/South Africa/KRISP-K001059/2020|EPI ISL 509316|B.1.1|South Africa|2020-07-01	Africa|hCoV-19/South Africa/KRISP-K001088/2020|EPI ISL 509340|B.1.1.99|South Africa|2020-07-13	0.0002688363	Africa
Africa|hCoV-19/South Africa/KRISP-K001061/2020|EPI ISL 509317|B.1.1.206|South Africa|2020-07-04	Africa|hCoV-19/South Africa/KRISP-K001088/2020|EPI ISL 509340|B.1.1.99|South Africa|2020-07-13	0.0001343983	Africa
Africa|hCoV-19/South Africa/KRISP-K001062/2020|EPI ISL 509318|B.1.1.206|South Africa|2020-07-03	Africa|hCoV-19/South Africa/KRISP-K001088/2020|EPI ISL 509340|B.1.1.99|South Africa|2020-07-13	0.0001680046	Africa
Africa|hCoV-19/South Africa/KRISP-K001063/2020|EPI ISL 509319|B.1.5|South Africa|2020-07-03	Africa|hCoV-19/South Africa/KRISP-K001088/2020|EPI ISL 509340|B.1.1.99|South Africa|2020-07-13	0.0003360973	Africa
Africa|hCoV-19/South Africa/KRISP-K001064/2020|EPI ISL 509320|B.1.1.273|South Africa|2020-07-03	Africa|hCoV-19/South Africa/KRISP-K001088/2020|EPI ISL 509340|B.1.1.99|South Africa|2020-07-13	0.0001344068	Africa
Africa|hCoV-19/South Africa/KRISP-K001065/2020|EPI ISL 509321|B.1.1|South Africa|2020-07-03	Africa|hCoV-19/South Africa/KRISP-K001088/2020|EPI ISL 509340|B.1.1.99|South Africa|2020-07-13	0.0001008010	Africa
Africa|hCoV-19/South Africa/KRISP-K001067/2020|EPI ISL 509323|B.1.1.206|South Africa|2020-07-02	Africa|hCoV-19/South Africa/KRISP-K001088/2020|EPI ISL 509340|B.1.1.99|South Africa|2020-07-13	0.0002352364	Africa
Africa|hCoV-19/South Africa/KRISP-K001068/2020|EPI ISL 509324|C.1|South Africa|2020-07-14	Africa|hCoV-19/South Africa/KRISP-K001088/2020|EPI ISL 509340|B.1.1.99|South Africa|2020-07-13	0.0003024398	Africa
Africa|hCoV-19/South Africa/KRISP-K001071/2020|EPI ISL 509325|B.1.1.273|South Africa|2020-07-18	Africa|hCoV-19/South Africa/KRISP-K001088/2020|EPI ISL 509340|B.1.1.99|South Africa|2020-07-13	0.0002016143	Africa
Africa|hCoV-19/South Africa/KRISP-K001072/2020|EPI ISL 509326|B.1.1.206|South Africa|2020-07-14	Africa|hCoV-19/South Africa/KRISP-K001088/2020|EPI ISL 509340|B.1.1.99|South Africa|2020-07-13	0.0001343951	Africa
Africa|hCoV-19/South Africa/KRISP-K001073/2020|EPI ISL 509327|B.1.1|South Africa|2020-07-14	Africa|hCoV-19/South Africa/KRISP-K001088/2020|EPI ISL 509340|B.1.1.99|South Africa|2020-07-13	0.0002352215	Africa
