## Supplementary material for "Epidemiology and genetic diversity of SARS-CoV-2 lineages circulating in Africa": Pairwise distance: ContinentsPairwiseDistance.csv (part 236 of 1021)

Species 1	Species 2	Dist	Continent
Africa|hCoV-19/South Africa/KRISP-K001074/2020|EPI ISL 509328|C.1|South Africa|2020-07-14	Africa|hCoV-19/South Africa/KRISP-K001088/2020|EPI ISL 509340|B.1.1.99|South Africa|2020-07-13	0.0003360656	Africa
Africa|hCoV-19/South Africa/KRISP-K001075/2020|EPI ISL 509329|C.1|South Africa|2020-07-02	Africa|hCoV-19/South Africa/KRISP-K001088/2020|EPI ISL 509340|B.1.1.99|South Africa|2020-07-13	0.0003024398	Africa
Africa|hCoV-19/South Africa/KRISP-K001076/2020|EPI ISL 509330|B.1.1|South Africa|2020-07-04	Africa|hCoV-19/South Africa/KRISP-K001088/2020|EPI ISL 509340|B.1.1.99|South Africa|2020-07-13	0.0001007943	Africa
Africa|hCoV-19/South Africa/KRISP-K001077/2020|EPI ISL 509331|B.1.1|South Africa|2020-07-03	Africa|hCoV-19/South Africa/KRISP-K001088/2020|EPI ISL 509340|B.1.1.99|South Africa|2020-07-13	0.0001008010	Africa
Africa|hCoV-19/South Africa/KRISP-K001078/2020|EPI ISL 509332|H.1|South Africa|2020-07-03	Africa|hCoV-19/South Africa/KRISP-K001088/2020|EPI ISL 509340|B.1.1.99|South Africa|2020-07-13	0.0001344041	Africa
Africa|hCoV-19/South Africa/KRISP-K001079/2020|EPI ISL 509333|B.1.1.273|South Africa|2020-07-03	Africa|hCoV-19/South Africa/KRISP-K001088/2020|EPI ISL 509340|B.1.1.99|South Africa|2020-07-13	0.0002688182	Africa
Africa|hCoV-19/South Africa/KRISP-K001080/2020|EPI ISL 509334|B.1.1|South Africa|2020-07-01	Africa|hCoV-19/South Africa/KRISP-K001088/2020|EPI ISL 509340|B.1.1.99|South Africa|2020-07-13	0.0001343983	Africa
Africa|hCoV-19/South Africa/KRISP-K001082/2020|EPI ISL 509335|B.1.1.40|South Africa|2020-07-18	Africa|hCoV-19/South Africa/KRISP-K001088/2020|EPI ISL 509340|B.1.1.99|South Africa|2020-07-13	0.0002688299	Africa
Africa|hCoV-19/South Africa/KRISP-K001084/2020|EPI ISL 509337|C.1|South Africa|2020-07-03	Africa|hCoV-19/South Africa/KRISP-K001088/2020|EPI ISL 509340|B.1.1.99|South Africa|2020-07-13	0.0003696636	Africa
Africa|hCoV-19/South Africa/KRISP-K001085/2020|EPI ISL 509338|C.1|South Africa|2020-07-13	Africa|hCoV-19/South Africa/KRISP-K001088/2020|EPI ISL 509340|B.1.1.99|South Africa|2020-07-13	0.0002688299	Africa
Africa|hCoV-19/South Africa/KRISP-K001087/2020|EPI ISL 509339|B.1.1.56|South Africa|2020-07-13	Africa|hCoV-19/South Africa/KRISP-K001088/2020|EPI ISL 509340|B.1.1.99|South Africa|2020-07-13	0.0002688534	Africa
Africa|hCoV-19/Algeria/G0638 2264/2020|EPI ISL 418241|B.1|Algeria|2020-03-02	Africa|hCoV-19/South Africa/KRISP-K001091/2020|EPI ISL 509342|B.1.1.206|South Africa|2020-07-10	0.0005388512	Africa
Africa|hCoV-19/Algeria/G0640 2265/2020|EPI ISL 418242|B.1|Algeria|2020-03-08	Africa|hCoV-19/South Africa/KRISP-K001091/2020|EPI ISL 509342|B.1.1.206|South Africa|2020-07-10	0.0004369514	Africa
Africa|hCoV-19/Algeria/G0860 2262/2020|EPI ISL 420037|B.1|Algeria|2020-03-02	Africa|hCoV-19/South Africa/KRISP-K001091/2020|EPI ISL 509342|B.1.1.206|South Africa|2020-07-10	0.0004369514	Africa
Africa|hCoV-19/Benin/1022/2020|EPI ISL 476826|B.1|Benin|2020-03-25	Africa|hCoV-19/South Africa/KRISP-K001091/2020|EPI ISL 509342|B.1.1.206|South Africa|2020-07-10	0.0004033683	Africa
Africa|hCoV-19/Benin/1092/2020|EPI ISL 476827|B.1|Benin|2020-03-27	Africa|hCoV-19/South Africa/KRISP-K001091/2020|EPI ISL 509342|B.1.1.206|South Africa|2020-07-10	0.0004707718	Africa
Africa|hCoV-19/Benin/1408/2020|EPI ISL 476825|B.1.356|Benin|2020-04-04	Africa|hCoV-19/South Africa/KRISP-K001091/2020|EPI ISL 509342|B.1.1.206|South Africa|2020-07-10	0.0004369808	Africa
Africa|hCoV-19/Benin/1409/2020|EPI ISL 476828|B.1|Benin|2020-04-06	Africa|hCoV-19/South Africa/KRISP-K001091/2020|EPI ISL 509342|B.1.1.206|South Africa|2020-07-10	0.0004401061	Africa
Africa|hCoV-19/Benin/1950/2020|EPI ISL 476830|A|Benin|2020-04-15	Africa|hCoV-19/South Africa/KRISP-K001091/2020|EPI ISL 509342|B.1.1.206|South Africa|2020-07-10	0.0006388792	Africa
Africa|hCoV-19/Benin/197/2020|EPI ISL 476822|B.1.178|Benin|2020-03-15	Africa|hCoV-19/South Africa/KRISP-K001091/2020|EPI ISL 509342|B.1.1.206|South Africa|2020-07-10	0.0004034130	Africa
Africa|hCoV-19/Benin/2012/2020|EPI ISL 476831|A|Benin|2020-04-15	Africa|hCoV-19/South Africa/KRISP-K001091/2020|EPI ISL 509342|B.1.1.206|South Africa|2020-07-10	0.0006724208	Africa
Africa|hCoV-19/Benin/260/2020|EPI ISL 476823|B.1.292|Benin|2020-03-17	Africa|hCoV-19/South Africa/KRISP-K001091/2020|EPI ISL 509342|B.1.1.206|South Africa|2020-07-10	0.0005042390	Africa
Africa|hCoV-19/Benin/314/2020|EPI ISL 476834|B.1.5|Benin|2020-03-17	Africa|hCoV-19/South Africa/KRISP-K001091/2020|EPI ISL 509342|B.1.1.206|South Africa|2020-07-10	0.0004732557	Africa
Africa|hCoV-19/Benin/461/2020|EPI ISL 476833|A|Benin|2020-03-17	Africa|hCoV-19/South Africa/KRISP-K001091/2020|EPI ISL 509342|B.1.1.206|South Africa|2020-07-10	0.0006387592	Africa
Africa|hCoV-19/Benin/501/2020|EPI ISL 476824|B.1.356|Benin|2020-03-17	Africa|hCoV-19/South Africa/KRISP-K001091/2020|EPI ISL 509342|B.1.1.206|South Africa|2020-07-10	0.0004369514	Africa
Africa|hCoV-19/Benin/843/2020|EPI ISL 476829|A|Benin|2020-03-19	Africa|hCoV-19/South Africa/KRISP-K001091/2020|EPI ISL 509342|B.1.1.206|South Africa|2020-07-10	0.0005715750	Africa
Africa|hCoV-19/Botswana/BOT0455/2020|EPI ISL 560386|B.1|Botswana|2020-03-28	Africa|hCoV-19/South Africa/KRISP-K001091/2020|EPI ISL 509342|B.1.1.206|South Africa|2020-07-10	0.0003697132	Africa
Africa|hCoV-19/Botswana/BOT2254/2020|EPI ISL 560390|B.1.1|Botswana|2020-04-08	Africa|hCoV-19/South Africa/KRISP-K001091/2020|EPI ISL 509342|B.1.1.206|South Africa|2020-07-10	0.0002394448	Africa
Africa|hCoV-19/Botswana/BOT2283/2020|EPI ISL 560385|B.1|Botswana|2020-04-07	Africa|hCoV-19/South Africa/KRISP-K001091/2020|EPI ISL 509342|B.1.1.206|South Africa|2020-07-10	0.0004884090	Africa
Africa|hCoV-19/Botswana/BOT2624/2020|EPI ISL 560387|B.1.1|Botswana|2020-04-05	Africa|hCoV-19/South Africa/KRISP-K001091/2020|EPI ISL 509342|B.1.1.206|South Africa|2020-07-10	0.0002441457	Africa
Africa|hCoV-19/Botswana/BOT4161/2020|EPI ISL 560388|B.1.1.220|Botswana|2020-04-16	Africa|hCoV-19/South Africa/KRISP-K001091/2020|EPI ISL 509342|B.1.1.206|South Africa|2020-07-10	0.0003110403	Africa
Africa|hCoV-19/DRC/04186/2020|EPI ISL 471411|A|Democratic Republic of the Congo|2020-04-25	Africa|hCoV-19/South Africa/KRISP-K001091/2020|EPI ISL 509342|B.1.1.206|South Africa|2020-07-10	0.0006387587	Africa
Africa|hCoV-19/DRC/04188/2020|EPI ISL 471413|A|Democratic Republic of the Congo|2020-04-25	Africa|hCoV-19/South Africa/KRISP-K001091/2020|EPI ISL 509342|B.1.1.206|South Africa|2020-07-10	0.0007281083	Africa
Africa|hCoV-19/DRC/10041/2020|EPI ISL 527543|B.1.1.275|Democratic Republic of the Congo|2020-05-22	Africa|hCoV-19/South Africa/KRISP-K001091/2020|EPI ISL 509342|B.1.1.206|South Africa|2020-07-10	0.0002728199	Africa
Africa|hCoV-19/DRC/10057/2020|EPI ISL 527538|B.1.1.275|Democratic Republic of the Congo|2020-05-22	Africa|hCoV-19/South Africa/KRISP-K001091/2020|EPI ISL 509342|B.1.1.206|South Africa|2020-07-10	0.0003874406	Africa
Africa|hCoV-19/DRC/10061/2020|EPI ISL 527521|B.1.1.275|Democratic Republic of the Congo|2020-05-22	Africa|hCoV-19/South Africa/KRISP-K001091/2020|EPI ISL 509342|B.1.1.206|South Africa|2020-07-10	0.0002431706	Africa
Africa|hCoV-19/DRC/10070/2020|EPI ISL 527544|B.1.178|Democratic Republic of the Congo|2020-05-22	Africa|hCoV-19/South Africa/KRISP-K001091/2020|EPI ISL 509342|B.1.1.206|South Africa|2020-07-10	0.0005109084	Africa
Africa|hCoV-19/DRC/10120/2020|EPI ISL 513624|B.1.1.275|Democratic Republic of the Congo|2020-05-22	Africa|hCoV-19/South Africa/KRISP-K001091/2020|EPI ISL 509342|B.1.1.206|South Africa|2020-07-10	0.0002794837	Africa
Africa|hCoV-19/DRC/10127/2020|EPI ISL 513625|B.1.1.275|Democratic Republic of the Congo|2020-05-22	Africa|hCoV-19/South Africa/KRISP-K001091/2020|EPI ISL 509342|B.1.1.206|South Africa|2020-07-10	0.0003103573	Africa
Africa|hCoV-19/DRC/10242/2020|EPI ISL 513626|B.1.84|Democratic Republic of the Congo|2020-05-22	Africa|hCoV-19/South Africa/KRISP-K001091/2020|EPI ISL 509342|B.1.1.206|South Africa|2020-07-10	0.0004065244	Africa
Africa|hCoV-19/DRC/10251/2020|EPI ISL 513627|B.1.128|Democratic Republic of the Congo|2020-05-22	Africa|hCoV-19/South Africa/KRISP-K001091/2020|EPI ISL 509342|B.1.1.206|South Africa|2020-07-10	0.0005426465	Africa
Africa|hCoV-19/DRC/10324/2020|EPI ISL 527545|B.1.214|Democratic Republic of the Congo|2020-05-22	Africa|hCoV-19/South Africa/KRISP-K001091/2020|EPI ISL 509342|B.1.1.206|South Africa|2020-07-10	0.0004774235	Africa
Africa|hCoV-19/DRC/10346/2020|EPI ISL 527546|B.1.214|Democratic Republic of the Congo|2020-05-22	Africa|hCoV-19/South Africa/KRISP-K001091/2020|EPI ISL 509342|B.1.1.206|South Africa|2020-07-10	0.0004823902	Africa
Africa|hCoV-19/DRC/10364/2020|EPI ISL 527498|B.1|Democratic Republic of the Congo|2020-05-22	Africa|hCoV-19/South Africa/KRISP-K001091/2020|EPI ISL 509342|B.1.1.206|South Africa|2020-07-10	0.0003773684	Africa
Africa|hCoV-19/DRC/10371/2020|EPI ISL 527489|B.1.178|Democratic Republic of the Congo|2020-05-22	Africa|hCoV-19/South Africa/KRISP-K001091/2020|EPI ISL 509342|B.1.1.206|South Africa|2020-07-10	0.0005117850	Africa
Africa|hCoV-19/DRC/10373/2020|EPI ISL 527495|B.1.159|Democratic Republic of the Congo|2020-05-22	Africa|hCoV-19/South Africa/KRISP-K001091/2020|EPI ISL 509342|B.1.1.206|South Africa|2020-07-10	0.0004782975	Africa
Africa|hCoV-19/DRC/10374/2020|EPI ISL 527539|B.1.84|Democratic Republic of the Congo|2020-05-22	Africa|hCoV-19/South Africa/KRISP-K001091/2020|EPI ISL 509342|B.1.1.206|South Africa|2020-07-10	0.0007008635	Africa
Africa|hCoV-19/DRC/10375/2020|EPI ISL 527499|B.1.84|Democratic Republic of the Congo|2020-05-22	Africa|hCoV-19/South Africa/KRISP-K001091/2020|EPI ISL 509342|B.1.1.206|South Africa|2020-07-10	0.0005817953	Africa
Africa|hCoV-19/DRC/10399/2020|EPI ISL 527491|B.1.214|Democratic Republic of the Congo|2020-05-22	Africa|hCoV-19/South Africa/KRISP-K001091/2020|EPI ISL 509342|B.1.1.206|South Africa|2020-07-10	0.0003753309	Africa
Africa|hCoV-19/DRC/10502/2020|EPI ISL 527547|B.1.5|Democratic Republic of the Congo|2020-05-20	Africa|hCoV-19/South Africa/KRISP-K001091/2020|EPI ISL 509342|B.1.1.206|South Africa|2020-07-10	0.0003066506	Africa
Africa|hCoV-19/DRC/10506/2020|EPI ISL 527524|B.1.5|Democratic Republic of the Congo|2020-05-18	Africa|hCoV-19/South Africa/KRISP-K001091/2020|EPI ISL 509342|B.1.1.206|South Africa|2020-07-10	0.0003140866	Africa
Africa|hCoV-19/DRC/10507/2020|EPI ISL 527492|B.1.5|Democratic Republic of the Congo|2020-05-18	Africa|hCoV-19/South Africa/KRISP-K001091/2020|EPI ISL 509342|B.1.1.206|South Africa|2020-07-10	0.0003413844	Africa
Africa|hCoV-19/DRC/10508/2020|EPI ISL 527494|B.1.5|Democratic Republic of the Congo|2020-05-20	Africa|hCoV-19/South Africa/KRISP-K001091/2020|EPI ISL 509342|B.1.1.206|South Africa|2020-07-10	0.0003735164	Africa
Africa|hCoV-19/DRC/10532/2020|EPI ISL 527532|B.1.5|Democratic Republic of the Congo|2020-05-20	Africa|hCoV-19/South Africa/KRISP-K001091/2020|EPI ISL 509342|B.1.1.206|South Africa|2020-07-10	0.0003143717	Africa
Africa|hCoV-19/DRC/10533/2020|EPI ISL 527548|B.1.5|Democratic Republic of the Congo|2020-05-20	Africa|hCoV-19/South Africa/KRISP-K001091/2020|EPI ISL 509342|B.1.1.206|South Africa|2020-07-10	0.0003408341	Africa
Africa|hCoV-19/DRC/10621/2020|EPI ISL 527526|B.1.214|Democratic Republic of the Congo|2020-05-23	Africa|hCoV-19/South Africa/KRISP-K001091/2020|EPI ISL 509342|B.1.1.206|South Africa|2020-07-10	0.0004531607	Africa
Africa|hCoV-19/DRC/10640/2020|EPI ISL 527541|B.1|Democratic Republic of the Congo|2020-05-22	Africa|hCoV-19/South Africa/KRISP-K001091/2020|EPI ISL 509342|B.1.1.206|South Africa|2020-07-10	0.0006349593	Africa
Africa|hCoV-19/DRC/10644/2020|EPI ISL 527549|B.1|Democratic Republic of the Congo|2020-05-22	Africa|hCoV-19/South Africa/KRISP-K001091/2020|EPI ISL 509342|B.1.1.206|South Africa|2020-07-10	0.0006135578	Africa
Africa|hCoV-19/DRC/10728/2020|EPI ISL 513628|B.1.5|Democratic Republic of the Congo|2020-05-23	Africa|hCoV-19/South Africa/KRISP-K001091/2020|EPI ISL 509342|B.1.1.206|South Africa|2020-07-10	0.0003151347	Africa
Africa|hCoV-19/DRC/10731/2020|EPI ISL 513629|B.1.1.1|Democratic Republic of the Congo|2020-05-23	Africa|hCoV-19/South Africa/KRISP-K001091/2020|EPI ISL 509342|B.1.1.206|South Africa|2020-07-10	0.0003879748	Africa
Africa|hCoV-19/DRC/10733/2020|EPI ISL 513630|B.1|Democratic Republic of the Congo|2020-05-23	Africa|hCoV-19/South Africa/KRISP-K001091/2020|EPI ISL 509342|B.1.1.206|South Africa|2020-07-10	0.0004729884	Africa
Africa|hCoV-19/DRC/108/2020|EPI ISL 417948|B.1.128|Democratic Republic of the Congo|2020-03-19	Africa|hCoV-19/South Africa/KRISP-K001091/2020|EPI ISL 509342|B.1.1.206|South Africa|2020-07-10	0.0004711761	Africa
Africa|hCoV-19/DRC/10885/2020|EPI ISL 513631|B.1.84|Democratic Republic of the Congo|2020-05-23	Africa|hCoV-19/South Africa/KRISP-K001091/2020|EPI ISL 509342|B.1.1.206|South Africa|2020-07-10	0.0004763952	Africa
Africa|hCoV-19/DRC/10902/2020|EPI ISL 527490|B.1.178|Democratic Republic of the Congo|2020-05-23	Africa|hCoV-19/South Africa/KRISP-K001091/2020|EPI ISL 509342|B.1.1.206|South Africa|2020-07-10	0.0004432069	Africa
Africa|hCoV-19/DRC/10913/2020|EPI ISL 527507|B.1.84|Democratic Republic of the Congo|2020-05-24	Africa|hCoV-19/South Africa/KRISP-K001091/2020|EPI ISL 509342|B.1.1.206|South Africa|2020-07-10	0.0005509332	Africa
Africa|hCoV-19/DRC/11005/2020|EPI ISL 527550|B.1.159|Democratic Republic of the Congo|2020-05-24	Africa|hCoV-19/South Africa/KRISP-K001091/2020|EPI ISL 509342|B.1.1.206|South Africa|2020-07-10	0.0005796118	Africa
Africa|hCoV-19/DRC/11008/2020|EPI ISL 527503|B.1.159|Democratic Republic of the Congo|2020-05-24	Africa|hCoV-19/South Africa/KRISP-K001091/2020|EPI ISL 509342|B.1.1.206|South Africa|2020-07-10	0.0005159738	Africa
Africa|hCoV-19/DRC/11022/2020|EPI ISL 527551|B.1.214|Democratic Republic of the Congo|2020-05-24	Africa|hCoV-19/South Africa/KRISP-K001091/2020|EPI ISL 509342|B.1.1.206|South Africa|2020-07-10	0.0005457046	Africa
Africa|hCoV-19/DRC/11024/2020|EPI ISL 527552|B.1.149|Democratic Republic of the Congo|2020-05-24	Africa|hCoV-19/South Africa/KRISP-K001091/2020|EPI ISL 509342|B.1.1.206|South Africa|2020-07-10	0.0005850987	Africa
Africa|hCoV-19/DRC/11026/2020|EPI ISL 527553|B.1.149|Democratic Republic of the Congo|2020-05-24	Africa|hCoV-19/South Africa/KRISP-K001091/2020|EPI ISL 509342|B.1.1.206|South Africa|2020-07-10	0.0004431766	Africa
Africa|hCoV-19/DRC/11031/2020|EPI ISL 527554|B.1.214|Democratic Republic of the Congo|2020-05-24	Africa|hCoV-19/South Africa/KRISP-K001091/2020|EPI ISL 509342|B.1.1.206|South Africa|2020-07-10	0.0004776304	Africa
Africa|hCoV-19/DRC/11041/2020|EPI ISL 527555|B.1|Democratic Republic of the Congo|2020-05-24	Africa|hCoV-19/South Africa/KRISP-K001091/2020|EPI ISL 509342|B.1.1.206|South Africa|2020-07-10	0.0004433688	Africa
Africa|hCoV-19/DRC/11057/2020|EPI ISL 527528|B.1.5|Democratic Republic of the Congo|2020-05-24	Africa|hCoV-19/South Africa/KRISP-K001091/2020|EPI ISL 509342|B.1.1.206|South Africa|2020-07-10	0.0003837661	Africa
Africa|hCoV-19/DRC/11078/2020|EPI ISL 527514|B.1|Democratic Republic of the Congo|2020-05-24	Africa|hCoV-19/South Africa/KRISP-K001091/2020|EPI ISL 509342|B.1.1.206|South Africa|2020-07-10	0.0004834898	Africa
Africa|hCoV-19/DRC/11079/2020|EPI ISL 527500|B.1.214|Democratic Republic of the Congo|2020-05-24	Africa|hCoV-19/South Africa/KRISP-K001091/2020|EPI ISL 509342|B.1.1.206|South Africa|2020-07-10	0.0004114534	Africa
Africa|hCoV-19/DRC/11093/2020|EPI ISL 527527|B.1.5|Democratic Republic of the Congo|2020-05-24	Africa|hCoV-19/South Africa/KRISP-K001091/2020|EPI ISL 509342|B.1.1.206|South Africa|2020-07-10	0.0004548440	Africa
Africa|hCoV-19/DRC/11096/2020|EPI ISL 527522|B.1|Democratic Republic of the Congo|2020-05-24	Africa|hCoV-19/South Africa/KRISP-K001091/2020|EPI ISL 509342|B.1.1.206|South Africa|2020-07-10	0.0004171289	Africa
Africa|hCoV-19/DRC/11114/2020|EPI ISL 527534|B.1.214|Democratic Republic of the Congo|2020-05-25	Africa|hCoV-19/South Africa/KRISP-K001091/2020|EPI ISL 509342|B.1.1.206|South Africa|2020-07-10	0.0005244221	Africa
Africa|hCoV-19/DRC/11123/2020|EPI ISL 527496|B.1.84|Democratic Republic of the Congo|2020-05-24	Africa|hCoV-19/South Africa/KRISP-K001091/2020|EPI ISL 509342|B.1.1.206|South Africa|2020-07-10	0.0004441512	Africa
Africa|hCoV-19/DRC/11134/2020|EPI ISL 527518|B.1.5|Democratic Republic of the Congo|2020-05-24	Africa|hCoV-19/South Africa/KRISP-K001091/2020|EPI ISL 509342|B.1.1.206|South Africa|2020-07-10	0.0003465776	Africa
Africa|hCoV-19/DRC/11143/2020|EPI ISL 527556|B.1|Democratic Republic of the Congo|2020-05-24	Africa|hCoV-19/South Africa/KRISP-K001091/2020|EPI ISL 509342|B.1.1.206|South Africa|2020-07-10	0.0005796826	Africa
Africa|hCoV-19/DRC/11145/2020|EPI ISL 527501|B.1.214|Democratic Republic of the Congo|2020-05-24	Africa|hCoV-19/South Africa/KRISP-K001091/2020|EPI ISL 509342|B.1.1.206|South Africa|2020-07-10	0.0005490375	Africa
Africa|hCoV-19/DRC/11148/2020|EPI ISL 527525|B.1.178|Democratic Republic of the Congo|2020-05-24	Africa|hCoV-19/South Africa/KRISP-K001091/2020|EPI ISL 509342|B.1.1.206|South Africa|2020-07-10	0.0005949316	Africa
Africa|hCoV-19/DRC/11157/2020|EPI ISL 527530|B.1|Democratic Republic of the Congo|2020-05-25	Africa|hCoV-19/South Africa/KRISP-K001091/2020|EPI ISL 509342|B.1.1.206|South Africa|2020-07-10	0.0005565723	Africa
Africa|hCoV-19/DRC/11187/2020|EPI ISL 527523|B.1.1.275|Democratic Republic of the Congo|2020-05-23	Africa|hCoV-19/South Africa/KRISP-K001091/2020|EPI ISL 509342|B.1.1.206|South Africa|2020-07-10	0.0003480611	Africa
Africa|hCoV-19/DRC/11191/2020|EPI ISL 527506|B.1.1.275|Democratic Republic of the Congo|2020-05-23	Africa|hCoV-19/South Africa/KRISP-K001091/2020|EPI ISL 509342|B.1.1.206|South Africa|2020-07-10	0.0002747563	Africa
Africa|hCoV-19/DRC/11252/2020|EPI ISL 527557|B.1.1.275|Democratic Republic of the Congo|2020-05-21	Africa|hCoV-19/South Africa/KRISP-K001091/2020|EPI ISL 509342|B.1.1.206|South Africa|2020-07-10	0.0004089106	Africa
Africa|hCoV-19/DRC/11260/2020|EPI ISL 527558|B.1.1.275|Democratic Republic of the Congo|2020-05-23	Africa|hCoV-19/South Africa/KRISP-K001091/2020|EPI ISL 509342|B.1.1.206|South Africa|2020-07-10	0.0002726963	Africa
Africa|hCoV-19/DRC/1131/2020|EPI ISL 429255|B.1.5|Democratic Republic of the Congo|2020-04-05	Africa|hCoV-19/South Africa/KRISP-K001091/2020|EPI ISL 509342|B.1.1.206|South Africa|2020-07-10	0.0003729214	Africa
Africa|hCoV-19/DRC/11310/2020|EPI ISL 527529|B.1.149|Democratic Republic of the Congo|2020-05-25	Africa|hCoV-19/South Africa/KRISP-K001091/2020|EPI ISL 509342|B.1.1.206|South Africa|2020-07-10	0.0004540832	Africa
Africa|hCoV-19/DRC/11318/2020|EPI ISL 527559|B.1.149|Democratic Republic of the Congo|2020-05-25	Africa|hCoV-19/South Africa/KRISP-K001091/2020|EPI ISL 509342|B.1.1.206|South Africa|2020-07-10	0.0004746994	Africa
Africa|hCoV-19/DRC/11326/2020|EPI ISL 527508|B.1|Democratic Republic of the Congo|2020-05-25	Africa|hCoV-19/South Africa/KRISP-K001091/2020|EPI ISL 509342|B.1.1.206|South Africa|2020-07-10	0.0004476163	Africa
Africa|hCoV-19/DRC/11334/2020|EPI ISL 527504|B.1.178|Democratic Republic of the Congo|2020-05-25	Africa|hCoV-19/South Africa/KRISP-K001091/2020|EPI ISL 509342|B.1.1.206|South Africa|2020-07-10	0.0004469792	Africa
Africa|hCoV-19/DRC/11337/2020|EPI ISL 527510|B.1.84|Democratic Republic of the Congo|2020-05-25	Africa|hCoV-19/South Africa/KRISP-K001091/2020|EPI ISL 509342|B.1.1.206|South Africa|2020-07-10	0.0005172264	Africa
Africa|hCoV-19/DRC/11341/2020|EPI ISL 527509|B.1.1.275|Democratic Republic of the Congo|2020-05-25	Africa|hCoV-19/South Africa/KRISP-K001091/2020|EPI ISL 509342|B.1.1.206|South Africa|2020-07-10	0.0003444566	Africa
Africa|hCoV-19/DRC/11348/2020|EPI ISL 527560|B.1.149|Democratic Republic of the Congo|2020-05-25	Africa|hCoV-19/South Africa/KRISP-K001091/2020|EPI ISL 509342|B.1.1.206|South Africa|2020-07-10	0.0004751183	Africa
Africa|hCoV-19/DRC/11369/2020|EPI ISL 527537|B.1.214|Democratic Republic of the Congo|2020-05-25	Africa|hCoV-19/South Africa/KRISP-K001091/2020|EPI ISL 509342|B.1.1.206|South Africa|2020-07-10	0.0004911548	Africa
Africa|hCoV-19/DRC/11376/2020|EPI ISL 527513|B.1.214|Democratic Republic of the Congo|2020-05-25	Africa|hCoV-19/South Africa/KRISP-K001091/2020|EPI ISL 509342|B.1.1.206|South Africa|2020-07-10	0.0005176902	Africa
Africa|hCoV-19/DRC/11411/2020|EPI ISL 527561|B.1.5|Democratic Republic of the Congo|2020-05-25	Africa|hCoV-19/South Africa/KRISP-K001091/2020|EPI ISL 509342|B.1.1.206|South Africa|2020-07-10	0.0004089342	Africa
Africa|hCoV-19/DRC/11450/2020|EPI ISL 527516|B.1.5|Democratic Republic of the Congo|2020-05-25	Africa|hCoV-19/South Africa/KRISP-K001091/2020|EPI ISL 509342|B.1.1.206|South Africa|2020-07-10	0.0003500582	Africa
Africa|hCoV-19/DRC/11458/2020|EPI ISL 527497|B.1.5|Democratic Republic of the Congo|2020-05-25	Africa|hCoV-19/South Africa/KRISP-K001091/2020|EPI ISL 509342|B.1.1.206|South Africa|2020-07-10	0.0004818797	Africa
Africa|hCoV-19/DRC/11460/2020|EPI ISL 527562|B.1.214|Democratic Republic of the Congo|2020-05-25	Africa|hCoV-19/South Africa/KRISP-K001091/2020|EPI ISL 509342|B.1.1.206|South Africa|2020-07-10	0.0006202950	Africa
Africa|hCoV-19/DRC/11472/2020|EPI ISL 527502|B.1.214|Democratic Republic of the Congo|2020-05-25	Africa|hCoV-19/South Africa/KRISP-K001091/2020|EPI ISL 509342|B.1.1.206|South Africa|2020-07-10	0.0005484480	Africa
Africa|hCoV-19/DRC/11477/2020|EPI ISL 527563|B.1.84|Democratic Republic of the Congo|2020-05-25	Africa|hCoV-19/South Africa/KRISP-K001091/2020|EPI ISL 509342|B.1.1.206|South Africa|2020-07-10	0.0003744878	Africa
Africa|hCoV-19/DRC/11486/2020|EPI ISL 527564|B.1.214|Democratic Republic of the Congo|2020-05-25	Africa|hCoV-19/South Africa/KRISP-K001091/2020|EPI ISL 509342|B.1.1.206|South Africa|2020-07-10	0.0005455638	Africa
Africa|hCoV-19/DRC/11487/2020|EPI ISL 527505|B.1|Democratic Republic of the Congo|2020-05-25	Africa|hCoV-19/South Africa/KRISP-K001091/2020|EPI ISL 509342|B.1.1.206|South Africa|2020-07-10	0.0004823121	Africa
Africa|hCoV-19/DRC/11507/2020|EPI ISL 527512|B.1|Democratic Republic of the Congo|2020-05-25	Africa|hCoV-19/South Africa/KRISP-K001091/2020|EPI ISL 509342|B.1.1.206|South Africa|2020-07-10	0.0005510086	Africa
Africa|hCoV-19/DRC/1151/2020|EPI ISL 447596|B.38|Democratic Republic of the Congo|2020-04-05	Africa|hCoV-19/South Africa/KRISP-K001091/2020|EPI ISL 509342|B.1.1.206|South Africa|2020-07-10	0.0007136195	Africa
Africa|hCoV-19/DRC/11511/2020|EPI ISL 527511|B.1.214|Democratic Republic of the Congo|2020-05-25	Africa|hCoV-19/South Africa/KRISP-K001091/2020|EPI ISL 509342|B.1.1.206|South Africa|2020-07-10	0.0005518204	Africa
Africa|hCoV-19/DRC/11572/2020|EPI ISL 527565|B.1.214|Democratic Republic of the Congo|2020-05-25	Africa|hCoV-19/South Africa/KRISP-K001091/2020|EPI ISL 509342|B.1.1.206|South Africa|2020-07-10	0.0004427150	Africa
Africa|hCoV-19/DRC/11576/2020|EPI ISL 527517|B.1|Democratic Republic of the Congo|2020-05-25	Africa|hCoV-19/South Africa/KRISP-K001091/2020|EPI ISL 509342|B.1.1.206|South Africa|2020-07-10	0.0004508755	Africa
Africa|hCoV-19/DRC/11583/2020|EPI ISL 527542|B.1|Democratic Republic of the Congo|2020-05-25	Africa|hCoV-19/South Africa/KRISP-K001091/2020|EPI ISL 509342|B.1.1.206|South Africa|2020-07-10	0.0005301969	Africa
Africa|hCoV-19/DRC/11616/2020|EPI ISL 527519|B.1|Democratic Republic of the Congo|2020-05-25	Africa|hCoV-19/South Africa/KRISP-K001091/2020|EPI ISL 509342|B.1.1.206|South Africa|2020-07-10	0.0004154540	Africa
Africa|hCoV-19/DRC/11623/2020|EPI ISL 527566|B.1.5|Democratic Republic of the Congo|2020-05-25	Africa|hCoV-19/South Africa/KRISP-K001091/2020|EPI ISL 509342|B.1.1.206|South Africa|2020-07-10	0.0004433666	Africa
Africa|hCoV-19/DRC/11624/2020|EPI ISL 527567|B.1.149|Democratic Republic of the Congo|2020-05-25	Africa|hCoV-19/South Africa/KRISP-K001091/2020|EPI ISL 509342|B.1.1.206|South Africa|2020-07-10	0.0004431527	Africa
Africa|hCoV-19/DRC/11631/2020|EPI ISL 527568|B.1.149|Democratic Republic of the Congo|2020-05-25	Africa|hCoV-19/South Africa/KRISP-K001091/2020|EPI ISL 509342|B.1.1.206|South Africa|2020-07-10	0.0004436063	Africa
Africa|hCoV-19/DRC/11632/2020|EPI ISL 527493|B.1|Democratic Republic of the Congo|2020-05-25	Africa|hCoV-19/South Africa/KRISP-K001091/2020|EPI ISL 509342|B.1.1.206|South Africa|2020-07-10	0.0004781409	Africa
Africa|hCoV-19/DRC/11635/2020|EPI ISL 527540|B.1.214|Democratic Republic of the Congo|2020-05-25	Africa|hCoV-19/South Africa/KRISP-K001091/2020|EPI ISL 509342|B.1.1.206|South Africa|2020-07-10	0.0004924054	Africa
Africa|hCoV-19/DRC/11640/2020|EPI ISL 527535|B.1.178|Democratic Republic of the Congo|2020-05-25	Africa|hCoV-19/South Africa/KRISP-K001091/2020|EPI ISL 509342|B.1.1.206|South Africa|2020-07-10	0.0005579943	Africa
Africa|hCoV-19/DRC/11643/2020|EPI ISL 527520|B.1.5|Democratic Republic of the Congo|2020-05-25	Africa|hCoV-19/South Africa/KRISP-K001091/2020|EPI ISL 509342|B.1.1.206|South Africa|2020-07-10	0.0004511526	Africa
Africa|hCoV-19/DRC/11648/2020|EPI ISL 527569|B.1.6|Democratic Republic of the Congo|2020-05-25	Africa|hCoV-19/South Africa/KRISP-K001091/2020|EPI ISL 509342|B.1.1.206|South Africa|2020-07-10	0.0005094063	Africa
Africa|hCoV-19/DRC/11652/2020|EPI ISL 527570|B.1.149|Democratic Republic of the Congo|2020-05-25	Africa|hCoV-19/South Africa/KRISP-K001091/2020|EPI ISL 509342|B.1.1.206|South Africa|2020-07-10	0.0004430303	Africa
Africa|hCoV-19/DRC/11653/2020|EPI ISL 527533|B.1.84|Democratic Republic of the Congo|2020-05-25	Africa|hCoV-19/South Africa/KRISP-K001091/2020|EPI ISL 509342|B.1.1.206|South Africa|2020-07-10	0.0004190426	Africa
Africa|hCoV-19/DRC/11676/2020|EPI ISL 527531|B.1|Democratic Republic of the Congo|2020-05-26	Africa|hCoV-19/South Africa/KRISP-K001091/2020|EPI ISL 509342|B.1.1.206|South Africa|2020-07-10	0.0006314472	Africa
Africa|hCoV-19/DRC/11677/2020|EPI ISL 527515|B.1.214|Democratic Republic of the Congo|2020-05-26	Africa|hCoV-19/South Africa/KRISP-K001091/2020|EPI ISL 509342|B.1.1.206|South Africa|2020-07-10	0.0004503041	Africa
Africa|hCoV-19/DRC/11732/2020|EPI ISL 527536|B.1.214|Democratic Republic of the Congo|2020-05-26	Africa|hCoV-19/South Africa/KRISP-K001091/2020|EPI ISL 509342|B.1.1.206|South Africa|2020-07-10	0.0003490536	Africa
Africa|hCoV-19/DRC/11733/2020|EPI ISL 527571|B.1.149|Democratic Republic of the Congo|2020-05-26	Africa|hCoV-19/South Africa/KRISP-K001091/2020|EPI ISL 509342|B.1.1.206|South Africa|2020-07-10	0.0004746721	Africa
Africa|hCoV-19/DRC/11806/2020|EPI ISL 527572|B.1.214|Democratic Republic of the Congo|2020-05-26	Africa|hCoV-19/South Africa/KRISP-K001091/2020|EPI ISL 509342|B.1.1.206|South Africa|2020-07-10	0.0005453035	Africa
Africa|hCoV-19/DRC/1234/2020|EPI ISL 429258|B.1.5|Democratic Republic of the Congo|2020-04-06	Africa|hCoV-19/South Africa/KRISP-K001091/2020|EPI ISL 509342|B.1.1.206|South Africa|2020-07-10	0.0003570570	Africa
Africa|hCoV-19/DRC/1249/2020|EPI ISL 429259|B.1.5|Democratic Republic of the Congo|2020-04-06	Africa|hCoV-19/South Africa/KRISP-K001091/2020|EPI ISL 509342|B.1.1.206|South Africa|2020-07-10	0.0003745462	Africa
Africa|hCoV-19/DRC/1319/2020|EPI ISL 431011|B.1.128|Democratic Republic of the Congo|2020-04-07	Africa|hCoV-19/South Africa/KRISP-K001091/2020|EPI ISL 509342|B.1.1.206|South Africa|2020-07-10	0.0004762009	Africa
Africa|hCoV-19/DRC/1324/2020|EPI ISL 435033|B.1.128|Democratic Republic of the Congo|2020-04-07	Africa|hCoV-19/South Africa/KRISP-K001091/2020|EPI ISL 509342|B.1.1.206|South Africa|2020-07-10	0.0004729839	Africa
Africa|hCoV-19/DRC/1326/2020|EPI ISL 435116|B.1|Democratic Republic of the Congo|2020-04-07	Africa|hCoV-19/South Africa/KRISP-K001091/2020|EPI ISL 509342|B.1.1.206|South Africa|2020-07-10	0.0004499551	Africa
Africa|hCoV-19/DRC/1375/2020|EPI ISL 435117|B.1.1.1|Democratic Republic of the Congo|2020-04-07	Africa|hCoV-19/South Africa/KRISP-K001091/2020|EPI ISL 509342|B.1.1.206|South Africa|2020-07-10	0.0004139838	Africa
Africa|hCoV-19/DRC/1376/2020|EPI ISL 431012|B.1.1.1|Democratic Republic of the Congo|2020-04-07	Africa|hCoV-19/South Africa/KRISP-K001091/2020|EPI ISL 509342|B.1.1.206|South Africa|2020-07-10	0.0003762370	Africa
Africa|hCoV-19/DRC/1377/2020|EPI ISL 434678|B.1.1.1|Democratic Republic of the Congo|2020-04-07	Africa|hCoV-19/South Africa/KRISP-K001091/2020|EPI ISL 509342|B.1.1.206|South Africa|2020-07-10	0.0003391700	Africa
Africa|hCoV-19/DRC/1378/2020|EPI ISL 435118|B.1.1.1|Democratic Republic of the Congo|2020-04-07	Africa|hCoV-19/South Africa/KRISP-K001091/2020|EPI ISL 509342|B.1.1.206|South Africa|2020-07-10	0.0003751007	Africa
Africa|hCoV-19/DRC/1382/2020|EPI ISL 435113|B.1.1.1|Democratic Republic of the Congo|2020-04-07	Africa|hCoV-19/South Africa/KRISP-K001091/2020|EPI ISL 509342|B.1.1.206|South Africa|2020-07-10	0.0003822766	Africa
Africa|hCoV-19/DRC/1397/2020|EPI ISL 434679|B.1.1.1|Democratic Republic of the Congo|2020-04-07	Africa|hCoV-19/South Africa/KRISP-K001091/2020|EPI ISL 509342|B.1.1.206|South Africa|2020-07-10	0.0003754538	Africa
Africa|hCoV-19/DRC/1398/2020|EPI ISL 435114|B.1.1.1|Democratic Republic of the Congo|2020-04-07	Africa|hCoV-19/South Africa/KRISP-K001091/2020|EPI ISL 509342|B.1.1.206|South Africa|2020-07-10	0.0003370896	Africa
Africa|hCoV-19/DRC/1422/2020|EPI ISL 434680|B.1.149|Democratic Republic of the Congo|2020-04-08	Africa|hCoV-19/South Africa/KRISP-K001091/2020|EPI ISL 509342|B.1.1.206|South Africa|2020-07-10	0.0004825664	Africa
Africa|hCoV-19/DRC/1423/2020|EPI ISL 434710|B.1.149|Democratic Republic of the Congo|2020-04-08	Africa|hCoV-19/South Africa/KRISP-K001091/2020|EPI ISL 509342|B.1.1.206|South Africa|2020-07-10	0.0004382073	Africa
Africa|hCoV-19/DRC/1486/2020|EPI ISL 434711|B.1|Democratic Republic of the Congo|2020-04-08	Africa|hCoV-19/South Africa/KRISP-K001091/2020|EPI ISL 509342|B.1.1.206|South Africa|2020-07-10	0.0004191202	Africa
Africa|hCoV-19/DRC/1516/2020|EPI ISL 435032|B.1.5|Democratic Republic of the Congo|2020-04-09	Africa|hCoV-19/South Africa/KRISP-K001091/2020|EPI ISL 509342|B.1.1.206|South Africa|2020-07-10	0.0003697131	Africa
Africa|hCoV-19/DRC/1565/2020|EPI ISL 434681|B.1|Democratic Republic of the Congo|2020-04-09	Africa|hCoV-19/South Africa/KRISP-K001091/2020|EPI ISL 509342|B.1.1.206|South Africa|2020-07-10	0.0004115507	Africa
Africa|hCoV-19/DRC/158/2020|EPI ISL 417950|B.40|Democratic Republic of the Congo|2020-03-20	Africa|hCoV-19/South Africa/KRISP-K001091/2020|EPI ISL 509342|B.1.1.206|South Africa|2020-07-10	0.0007060841	Africa
Africa|hCoV-19/DRC/1715/2020|EPI ISL 435156|B.1.84|Democratic Republic of the Congo|2020-04-10	Africa|hCoV-19/South Africa/KRISP-K001091/2020|EPI ISL 509342|B.1.1.206|South Africa|2020-07-10	0.0004415979	Africa
Africa|hCoV-19/DRC/1767/2020|EPI ISL 435157|B.1.5|Democratic Republic of the Congo|2020-04-10	Africa|hCoV-19/South Africa/KRISP-K001091/2020|EPI ISL 509342|B.1.1.206|South Africa|2020-07-10	0.0003504230	Africa
Africa|hCoV-19/DRC/1779/2020|EPI ISL 435158|C.14|Democratic Republic of the Congo|2020-04-10	Africa|hCoV-19/South Africa/KRISP-K001091/2020|EPI ISL 509342|B.1.1.206|South Africa|2020-07-10	0.0004525122	Africa
Africa|hCoV-19/DRC/191/2020|EPI ISL 417955|B.1.128|Democratic Republic of the Congo|2020-03-21	Africa|hCoV-19/South Africa/KRISP-K001091/2020|EPI ISL 509342|B.1.1.206|South Africa|2020-07-10	0.0004712869	Africa
Africa|hCoV-19/DRC/1952/2020|EPI ISL 435159|B.1.5|Democratic Republic of the Congo|2020-04-11	Africa|hCoV-19/South Africa/KRISP-K001091/2020|EPI ISL 509342|B.1.1.206|South Africa|2020-07-10	0.0003810583	Africa
Africa|hCoV-19/DRC/1982/2020|EPI ISL 435160|B.1|Democratic Republic of the Congo|2020-04-12	Africa|hCoV-19/South Africa/KRISP-K001091/2020|EPI ISL 509342|B.1.1.206|South Africa|2020-07-10	0.0004141022	Africa
Africa|hCoV-19/DRC/2047/2020|EPI ISL 435161|B.1.1.1|Democratic Republic of the Congo|2020-04-12	Africa|hCoV-19/South Africa/KRISP-K001091/2020|EPI ISL 509342|B.1.1.206|South Africa|2020-07-10	0.0003426441	Africa
Africa|hCoV-19/DRC/2063/2020|EPI ISL 435162|B.1|Democratic Republic of the Congo|2020-04-12	Africa|hCoV-19/South Africa/KRISP-K001091/2020|EPI ISL 509342|B.1.1.206|South Africa|2020-07-10	0.0003798310	Africa
Africa|hCoV-19/DRC/2120/2020|EPI ISL 435163|B.1.149|Democratic Republic of the Congo|2020-04-12	Africa|hCoV-19/South Africa/KRISP-K001091/2020|EPI ISL 509342|B.1.1.206|South Africa|2020-07-10	0.0004413309	Africa
Africa|hCoV-19/DRC/2121/2020|EPI ISL 435164|B.1.149|Democratic Republic of the Congo|2020-04-12	Africa|hCoV-19/South Africa/KRISP-K001091/2020|EPI ISL 509342|B.1.1.206|South Africa|2020-07-10	0.0004479910	Africa
Africa|hCoV-19/DRC/2122/2020|EPI ISL 435165|B.1.149|Democratic Republic of the Congo|2020-04-13	Africa|hCoV-19/South Africa/KRISP-K001091/2020|EPI ISL 509342|B.1.1.206|South Africa|2020-07-10	0.0005260881	Africa
Africa|hCoV-19/DRC/2125/2020|EPI ISL 435166|B.1.149|Democratic Republic of the Congo|2020-04-13	Africa|hCoV-19/South Africa/KRISP-K001091/2020|EPI ISL 509342|B.1.1.206|South Africa|2020-07-10	0.0004149369	Africa
Africa|hCoV-19/DRC/2128/2020|EPI ISL 435167|B.1|Democratic Republic of the Congo|2020-04-13	Africa|hCoV-19/South Africa/KRISP-K001091/2020|EPI ISL 509342|B.1.1.206|South Africa|2020-07-10	0.0003526096	Africa
Africa|hCoV-19/DRC/2133/2020|EPI ISL 435168|B.1.128|Democratic Republic of the Congo|2020-04-13	Africa|hCoV-19/South Africa/KRISP-K001091/2020|EPI ISL 509342|B.1.1.206|South Africa|2020-07-10	0.0004897191	Africa
Africa|hCoV-19/DRC/214/2020|EPI ISL 420030|B.1.6|Democratic Republic of the Congo|2020-03-21	Africa|hCoV-19/South Africa/KRISP-K001091/2020|EPI ISL 509342|B.1.1.206|South Africa|2020-07-10	0.0003710435	Africa
Africa|hCoV-19/DRC/215/2020|EPI ISL 420031|B.1.1.1|Democratic Republic of the Congo|2020-03-21	Africa|hCoV-19/South Africa/KRISP-K001091/2020|EPI ISL 509342|B.1.1.206|South Africa|2020-07-10	0.0003427699	Africa
Africa|hCoV-19/DRC/2169/2020|EPI ISL 436194|B.1.5|Democratic Republic of the Congo|2020-04-13	Africa|hCoV-19/South Africa/KRISP-K001091/2020|EPI ISL 509342|B.1.1.206|South Africa|2020-07-10	0.0004196727	Africa
Africa|hCoV-19/DRC/2299/2020|EPI ISL 436412|B.1.5|Democratic Republic of the Congo|2020-04-14	Africa|hCoV-19/South Africa/KRISP-K001091/2020|EPI ISL 509342|B.1.1.206|South Africa|2020-07-10	0.0004407728	Africa
Africa|hCoV-19/DRC/236/2020|EPI ISL 420032|B.1.128|Democratic Republic of the Congo|2020-03-22	Africa|hCoV-19/South Africa/KRISP-K001091/2020|EPI ISL 509342|B.1.1.206|South Africa|2020-07-10	0.0004718635	Africa
Africa|hCoV-19/DRC/2363/2020|EPI ISL 437194|B.1.84|Democratic Republic of the Congo|2020-04-14	Africa|hCoV-19/South Africa/KRISP-K001091/2020|EPI ISL 509342|B.1.1.206|South Africa|2020-07-10	0.0004068233	Africa
Africa|hCoV-19/DRC/2384/2020|EPI ISL 437196|B.1.149|Democratic Republic of the Congo|2020-04-14	Africa|hCoV-19/South Africa/KRISP-K001091/2020|EPI ISL 509342|B.1.1.206|South Africa|2020-07-10	0.0004488725	Africa
Africa|hCoV-19/DRC/241/2020|EPI ISL 420033|B.1.1.75|Democratic Republic of the Congo|2020-03-22	Africa|hCoV-19/South Africa/KRISP-K001091/2020|EPI ISL 509342|B.1.1.206|South Africa|2020-07-10	0.0003032988	Africa
Africa|hCoV-19/DRC/243/2020|EPI ISL 420034|B.1|Democratic Republic of the Congo|2020-03-22	Africa|hCoV-19/South Africa/KRISP-K001091/2020|EPI ISL 509342|B.1.1.206|South Africa|2020-07-10	0.0003790275	Africa
Africa|hCoV-19/DRC/248/2020|EPI ISL 420035|B.1.5|Democratic Republic of the Congo|2020-03-22	Africa|hCoV-19/South Africa/KRISP-K001091/2020|EPI ISL 509342|B.1.1.206|South Africa|2020-07-10	0.0003370100	Africa
Africa|hCoV-19/DRC/2496/2020|EPI ISL 437337|B.1.149|Democratic Republic of the Congo|2020-04-15	Africa|hCoV-19/South Africa/KRISP-K001091/2020|EPI ISL 509342|B.1.1.206|South Africa|2020-07-10	0.0004705931	Africa
Africa|hCoV-19/DRC/2529/2020|EPI ISL 437338|B.1.178|Democratic Republic of the Congo|2020-04-15	Africa|hCoV-19/South Africa/KRISP-K001091/2020|EPI ISL 509342|B.1.1.206|South Africa|2020-07-10	0.0004369705	Africa
Africa|hCoV-19/DRC/253/2020|EPI ISL 420838|B.1.5|Democratic Republic of the Congo|2020-03-22	Africa|hCoV-19/South Africa/KRISP-K001091/2020|EPI ISL 509342|B.1.1.206|South Africa|2020-07-10	0.0003382410	Africa
Africa|hCoV-19/DRC/2536/2020|EPI ISL 437339|B.1|Democratic Republic of the Congo|2020-04-15	Africa|hCoV-19/South Africa/KRISP-K001091/2020|EPI ISL 509342|B.1.1.206|South Africa|2020-07-10	0.0004369705	Africa
Africa|hCoV-19/DRC/254/2020|EPI ISL 420839|B.1|Democratic Republic of the Congo|2020-03-22	Africa|hCoV-19/South Africa/KRISP-K001091/2020|EPI ISL 509342|B.1.1.206|South Africa|2020-07-10	0.0004090819	Africa
Africa|hCoV-19/DRC/2563/2020|EPI ISL 437340|B.1.9|Democratic Republic of the Congo|2020-04-15	Africa|hCoV-19/South Africa/KRISP-K001091/2020|EPI ISL 509342|B.1.1.206|South Africa|2020-07-10	0.0006387264	Africa
Africa|hCoV-19/DRC/2580/2020|EPI ISL 437341|B.1.5|Democratic Republic of the Congo|2020-04-15	Africa|hCoV-19/South Africa/KRISP-K001091/2020|EPI ISL 509342|B.1.1.206|South Africa|2020-07-10	0.0003718085	Africa
Africa|hCoV-19/DRC/2644/2020|EPI ISL 437342|B.1.84|Democratic Republic of the Congo|2020-04-15	Africa|hCoV-19/South Africa/KRISP-K001091/2020|EPI ISL 509342|B.1.1.206|South Africa|2020-07-10	0.0004775437	Africa
Africa|hCoV-19/DRC/2670/2020|EPI ISL 437343|B.1.9|Democratic Republic of the Congo|2020-04-15	Africa|hCoV-19/South Africa/KRISP-K001091/2020|EPI ISL 509342|B.1.1.206|South Africa|2020-07-10	0.0006724017	Africa
Africa|hCoV-19/DRC/2727/2020|EPI ISL 437344|B.1|Democratic Republic of the Congo|2020-04-16	Africa|hCoV-19/South Africa/KRISP-K001091/2020|EPI ISL 509342|B.1.1.206|South Africa|2020-07-10	0.0003763876	Africa
Africa|hCoV-19/DRC/2728/2020|EPI ISL 437345|B.1.84|Democratic Republic of the Congo|2020-04-16	Africa|hCoV-19/South Africa/KRISP-K001091/2020|EPI ISL 509342|B.1.1.206|South Africa|2020-07-10	0.0004476114	Africa
Africa|hCoV-19/DRC/2813/2020|EPI ISL 437346|C.14|Democratic Republic of the Congo|2020-04-16	Africa|hCoV-19/South Africa/KRISP-K001091/2020|EPI ISL 509342|B.1.1.206|South Africa|2020-07-10	0.0004708304	Africa
Africa|hCoV-19/DRC/2819/2020|EPI ISL 437347|B.1|Democratic Republic of the Congo|2020-04-16	Africa|hCoV-19/South Africa/KRISP-K001091/2020|EPI ISL 509342|B.1.1.206|South Africa|2020-07-10	0.0004808168	Africa
Africa|hCoV-19/DRC/2827/2020|EPI ISL 437348|B.1|Democratic Republic of the Congo|2020-04-16	Africa|hCoV-19/South Africa/KRISP-K001091/2020|EPI ISL 509342|B.1.1.206|South Africa|2020-07-10	0.0003696970	Africa
Africa|hCoV-19/DRC/2855/2020|EPI ISL 437350|B.1|Democratic Republic of the Congo|2020-04-16	Africa|hCoV-19/South Africa/KRISP-K001091/2020|EPI ISL 509342|B.1.1.206|South Africa|2020-07-10	0.0004033492	Africa
Africa|hCoV-19/DRC/2864/2020|EPI ISL 437351|B.1|Democratic Republic of the Congo|2020-04-16	Africa|hCoV-19/South Africa/KRISP-K001091/2020|EPI ISL 509342|B.1.1.206|South Africa|2020-07-10	0.0004042009	Africa
Africa|hCoV-19/DRC/2904/2020|EPI ISL 437352|B.1|Democratic Republic of the Congo|2020-04-17	Africa|hCoV-19/South Africa/KRISP-K001091/2020|EPI ISL 509342|B.1.1.206|South Africa|2020-07-10	0.0004033492	Africa
Africa|hCoV-19/DRC/2938/2020|EPI ISL 437353|B.1.275|Democratic Republic of the Congo|2020-04-17	Africa|hCoV-19/South Africa/KRISP-K001091/2020|EPI ISL 509342|B.1.1.206|South Africa|2020-07-10	0.0005910497	Africa
Africa|hCoV-19/DRC/2939/2020|EPI ISL 437354|B.1|Democratic Republic of the Congo|2020-04-17	Africa|hCoV-19/South Africa/KRISP-K001091/2020|EPI ISL 509342|B.1.1.206|South Africa|2020-07-10	0.0005052545	Africa
Africa|hCoV-19/DRC/2942/2020|EPI ISL 437355|B.1|Democratic Republic of the Congo|2020-04-17	Africa|hCoV-19/South Africa/KRISP-K001091/2020|EPI ISL 509342|B.1.1.206|South Africa|2020-07-10	0.0005184757	Africa
Africa|hCoV-19/DRC/299/2020|EPI ISL 420840|B.4|Democratic Republic of the Congo|2020-03-20	Africa|hCoV-19/South Africa/KRISP-K001091/2020|EPI ISL 509342|B.1.1.206|South Africa|2020-07-10	0.0008210435	Africa
Africa|hCoV-19/DRC/300/2020|EPI ISL 420841|A|Democratic Republic of the Congo|2020-03-22	Africa|hCoV-19/South Africa/KRISP-K001091/2020|EPI ISL 509342|B.1.1.206|South Africa|2020-07-10	0.0006439627	Africa
Africa|hCoV-19/DRC/3041/2020|EPI ISL 437356|B.1|Democratic Republic of the Congo|2020-04-18	Africa|hCoV-19/South Africa/KRISP-K001091/2020|EPI ISL 509342|B.1.1.206|South Africa|2020-07-10	0.0004725417	Africa
Africa|hCoV-19/DRC/307/2020|EPI ISL 420842|B.1.9|Democratic Republic of the Congo|2020-03	Africa|hCoV-19/South Africa/KRISP-K001091/2020|EPI ISL 509342|B.1.1.206|South Africa|2020-07-10	0.0004848675	Africa
Africa|hCoV-19/DRC/3070/2020|EPI ISL 437357|B.1.214|Democratic Republic of the Congo|2020-04-18	Africa|hCoV-19/South Africa/KRISP-K001091/2020|EPI ISL 509342|B.1.1.206|South Africa|2020-07-10	0.0005069911	Africa
Africa|hCoV-19/DRC/3089/2020|EPI ISL 437358|B.1.84|Democratic Republic of the Congo|2020-04-19	Africa|hCoV-19/South Africa/KRISP-K001091/2020|EPI ISL 509342|B.1.1.206|South Africa|2020-07-10	0.0004375160	Africa
Africa|hCoV-19/DRC/3440/2020|EPI ISL 447597|B.1.84|Democratic Republic of the Congo|2020-04-22	Africa|hCoV-19/South Africa/KRISP-K001091/2020|EPI ISL 509342|B.1.1.206|South Africa|2020-07-10	0.0004424440	Africa
Africa|hCoV-19/DRC/3451/2020|EPI ISL 447598|B.1.178|Democratic Republic of the Congo|2020-04-22	Africa|hCoV-19/South Africa/KRISP-K001091/2020|EPI ISL 509342|B.1.1.206|South Africa|2020-07-10	0.0004427995	Africa
Africa|hCoV-19/DRC/3453/2020|EPI ISL 447599|B.1.84|Democratic Republic of the Congo|2020-04-22	Africa|hCoV-19/South Africa/KRISP-K001091/2020|EPI ISL 509342|B.1.1.206|South Africa|2020-07-10	0.0004086518	Africa
Africa|hCoV-19/DRC/3481/2020|EPI ISL 447600|B.1|Democratic Republic of the Congo|2020-04-22	Africa|hCoV-19/South Africa/KRISP-K001091/2020|EPI ISL 509342|B.1.1.206|South Africa|2020-07-10	0.0003494034	Africa
Africa|hCoV-19/DRC/3482/2020|EPI ISL 447601|B.1|Democratic Republic of the Congo|2020-04-22	Africa|hCoV-19/South Africa/KRISP-K001091/2020|EPI ISL 509342|B.1.1.206|South Africa|2020-07-10	0.0003777314	Africa
Africa|hCoV-19/DRC/3483/2020|EPI ISL 447602|B.1|Democratic Republic of the Congo|2020-04-22	Africa|hCoV-19/South Africa/KRISP-K001091/2020|EPI ISL 509342|B.1.1.206|South Africa|2020-07-10	0.0003488550	Africa
Africa|hCoV-19/DRC/3490/2020|EPI ISL 447603|B.1|Democratic Republic of the Congo|2020-04-22	Africa|hCoV-19/South Africa/KRISP-K001091/2020|EPI ISL 509342|B.1.1.206|South Africa|2020-07-10	0.0003751222	Africa
Africa|hCoV-19/DRC/3504/2020|EPI ISL 447604|B.1.149|Democratic Republic of the Congo|2020-04-23	Africa|hCoV-19/South Africa/KRISP-K001091/2020|EPI ISL 509342|B.1.1.206|South Africa|2020-07-10	0.0004190556	Africa
Africa|hCoV-19/DRC/352/2020|EPI ISL 420850|B.1.5|Democratic Republic of the Congo|2020-03	Africa|hCoV-19/South Africa/KRISP-K001091/2020|EPI ISL 509342|B.1.1.206|South Africa|2020-07-10	0.0004088032	Africa
Africa|hCoV-19/DRC/353/2020|EPI ISL 420843|B.1.5|Democratic Republic of the Congo|2020-03	Africa|hCoV-19/South Africa/KRISP-K001091/2020|EPI ISL 509342|B.1.1.206|South Africa|2020-07-10	0.0003065983	Africa
Africa|hCoV-19/DRC/355/2020|EPI ISL 420844|B.1|Democratic Republic of the Congo|2020-03	Africa|hCoV-19/South Africa/KRISP-K001091/2020|EPI ISL 509342|B.1.1.206|South Africa|2020-07-10	0.0003710061	Africa
Africa|hCoV-19/DRC/3552/2020|EPI ISL 447605|B.1.84|Democratic Republic of the Congo|2020-04-23	Africa|hCoV-19/South Africa/KRISP-K001091/2020|EPI ISL 509342|B.1.1.206|South Africa|2020-07-10	0.0004135475	Africa
Africa|hCoV-19/DRC/3595/2020|EPI ISL 447606|B.1.5|Democratic Republic of the Congo|2020-04-23	Africa|hCoV-19/South Africa/KRISP-K001091/2020|EPI ISL 509342|B.1.1.206|South Africa|2020-07-10	0.0004076190	Africa
Africa|hCoV-19/DRC/3632/2020|EPI ISL 447607|B.1.5|Democratic Republic of the Congo|2020-04-23	Africa|hCoV-19/South Africa/KRISP-K001091/2020|EPI ISL 509342|B.1.1.206|South Africa|2020-07-10	0.0003748233	Africa
Africa|hCoV-19/DRC/3633/2020|EPI ISL 447230|B.1.5|Democratic Republic of the Congo|2020-04-23	Africa|hCoV-19/South Africa/KRISP-K001091/2020|EPI ISL 509342|B.1.1.206|South Africa|2020-07-10	0.0003783941	Africa
Africa|hCoV-19/DRC/3653/2020|EPI ISL 447231|B.1.128|Democratic Republic of the Congo|2020-04-23	Africa|hCoV-19/South Africa/KRISP-K001091/2020|EPI ISL 509342|B.1.1.206|South Africa|2020-07-10	0.0005067837	Africa
Africa|hCoV-19/DRC/3659/2020|EPI ISL 447232|B.1.128|Democratic Republic of the Congo|2020-04-23	Africa|hCoV-19/South Africa/KRISP-K001091/2020|EPI ISL 509342|B.1.1.206|South Africa|2020-07-10	0.0005072465	Africa
Africa|hCoV-19/DRC/3661/2020|EPI ISL 447233|B.1.128|Democratic Republic of the Congo|2020-04-23	Africa|hCoV-19/South Africa/KRISP-K001091/2020|EPI ISL 509342|B.1.1.206|South Africa|2020-07-10	0.0005115706	Africa
Africa|hCoV-19/DRC/3662/2020|EPI ISL 447234|B.1.128|Democratic Republic of the Congo|2020-04-23	Africa|hCoV-19/South Africa/KRISP-K001091/2020|EPI ISL 509342|B.1.1.206|South Africa|2020-07-10	0.0005111871	Africa
Africa|hCoV-19/DRC/3664/2020|EPI ISL 447235|B.1.128|Democratic Republic of the Congo|2020-04-23	Africa|hCoV-19/South Africa/KRISP-K001091/2020|EPI ISL 509342|B.1.1.206|South Africa|2020-07-10	0.0005112743	Africa
Africa|hCoV-19/DRC/3683/2020|EPI ISL 447236|B.1.5|Democratic Republic of the Congo|2020-04-24	Africa|hCoV-19/South Africa/KRISP-K001091/2020|EPI ISL 509342|B.1.1.206|South Africa|2020-07-10	0.0004089287	Africa
Africa|hCoV-19/DRC/3688/2020|EPI ISL 447237|B.1.128|Democratic Republic of the Congo|2020-04-24	Africa|hCoV-19/South Africa/KRISP-K001091/2020|EPI ISL 509342|B.1.1.206|South Africa|2020-07-10	0.0005435735	Africa
Africa|hCoV-19/DRC/376/2020|EPI ISL 420851|B.1.6|Democratic Republic of the Congo|2020-03-25	Africa|hCoV-19/South Africa/KRISP-K001091/2020|EPI ISL 509342|B.1.1.206|South Africa|2020-07-10	0.0004413821	Africa
Africa|hCoV-19/DRC/3764/2020|EPI ISL 447238|B.1.84|Democratic Republic of the Congo|2020-04-24	Africa|hCoV-19/South Africa/KRISP-K001091/2020|EPI ISL 509342|B.1.1.206|South Africa|2020-07-10	0.0004764343	Africa
Africa|hCoV-19/DRC/3768/2020|EPI ISL 447239|B.1.84|Democratic Republic of the Congo|2020-04-24	Africa|hCoV-19/South Africa/KRISP-K001091/2020|EPI ISL 509342|B.1.1.206|South Africa|2020-07-10	0.0004086698	Africa
Africa|hCoV-19/DRC/3778/2020|EPI ISL 447240|B.1.128|Democratic Republic of the Congo|2020-04-24	Africa|hCoV-19/South Africa/KRISP-K001091/2020|EPI ISL 509342|B.1.1.206|South Africa|2020-07-10	0.0005425231	Africa
Africa|hCoV-19/DRC/3787/2020|EPI ISL 447241|B.1|Democratic Republic of the Congo|2020-04-24	Africa|hCoV-19/South Africa/KRISP-K001091/2020|EPI ISL 509342|B.1.1.206|South Africa|2020-07-10	0.0003814416	Africa
Africa|hCoV-19/DRC/3791/2020|EPI ISL 447242|B.1|Democratic Republic of the Congo|2020-04-24	Africa|hCoV-19/South Africa/KRISP-K001091/2020|EPI ISL 509342|B.1.1.206|South Africa|2020-07-10	0.0004568323	Africa
Africa|hCoV-19/DRC/3803/2020|EPI ISL 447243|B.1|Democratic Republic of the Congo|2020-04-24	Africa|hCoV-19/South Africa/KRISP-K001091/2020|EPI ISL 509342|B.1.1.206|South Africa|2020-07-10	0.0003486970	Africa
Africa|hCoV-19/DRC/3806/2020|EPI ISL 447244|B.1|Democratic Republic of the Congo|2020-04-24	Africa|hCoV-19/South Africa/KRISP-K001091/2020|EPI ISL 509342|B.1.1.206|South Africa|2020-07-10	0.0003486727	Africa
Africa|hCoV-19/DRC/3827/2020|EPI ISL 447245|B.1|Democratic Republic of the Congo|2020-04-24	Africa|hCoV-19/South Africa/KRISP-K001091/2020|EPI ISL 509342|B.1.1.206|South Africa|2020-07-10	0.0004770703	Africa
Africa|hCoV-19/DRC/3829/2020|EPI ISL 447246|B.1|Democratic Republic of the Congo|2020-04-24	Africa|hCoV-19/South Africa/KRISP-K001091/2020|EPI ISL 509342|B.1.1.206|South Africa|2020-07-10	0.0004435895	Africa
Africa|hCoV-19/DRC/3834/2020|EPI ISL 447247|A|Democratic Republic of the Congo|2020-04-25	Africa|hCoV-19/South Africa/KRISP-K001091/2020|EPI ISL 509342|B.1.1.206|South Africa|2020-07-10	0.0006859630	Africa
Africa|hCoV-19/DRC/3837/2020|EPI ISL 447248|B.1.128|Democratic Republic of the Congo|2020-04-25	Africa|hCoV-19/South Africa/KRISP-K001091/2020|EPI ISL 509342|B.1.1.206|South Africa|2020-07-10	0.0005109433	Africa
Africa|hCoV-19/DRC/3841/2020|EPI ISL 447249|B.1.128|Democratic Republic of the Congo|2020-04-25	Africa|hCoV-19/South Africa/KRISP-K001091/2020|EPI ISL 509342|B.1.1.206|South Africa|2020-07-10	0.0005777607	Africa
Africa|hCoV-19/DRC/3842/2020|EPI ISL 471396|B.1.128|Democratic Republic of the Congo|2020-04-25	Africa|hCoV-19/South Africa/KRISP-K001091/2020|EPI ISL 509342|B.1.1.206|South Africa|2020-07-10	0.0005715075	Africa
Africa|hCoV-19/DRC/3846/2020|EPI ISL 471397|B.1.84|Democratic Republic of the Congo|2020-04-25	Africa|hCoV-19/South Africa/KRISP-K001091/2020|EPI ISL 509342|B.1.1.206|South Africa|2020-07-10	0.0005042070	Africa
Africa|hCoV-19/DRC/3937/2020|EPI ISL 471398|B.1|Democratic Republic of the Congo|2020-04-25	Africa|hCoV-19/South Africa/KRISP-K001091/2020|EPI ISL 509342|B.1.1.206|South Africa|2020-07-10	0.0004705837	Africa
Africa|hCoV-19/DRC/3941/2020|EPI ISL 471399|B.1.128|Democratic Republic of the Congo|2020-04-25	Africa|hCoV-19/South Africa/KRISP-K001091/2020|EPI ISL 509342|B.1.1.206|South Africa|2020-07-10	0.0005440113	Africa
Africa|hCoV-19/DRC/3947/2020|EPI ISL 471400|B.1.214|Democratic Republic of the Congo|2020-04-25	Africa|hCoV-19/South Africa/KRISP-K001091/2020|EPI ISL 509342|B.1.1.206|South Africa|2020-07-10	0.0005714710	Africa
Africa|hCoV-19/DRC/3949/2020|EPI ISL 471401|B.1.84|Democratic Republic of the Congo|2020-04-26	Africa|hCoV-19/South Africa/KRISP-K001091/2020|EPI ISL 509342|B.1.1.206|South Africa|2020-07-10	0.0004065477	Africa
Africa|hCoV-19/DRC/396/2020|EPI ISL 420852|B.1.6|Democratic Republic of the Congo|2020-03-26	Africa|hCoV-19/South Africa/KRISP-K001091/2020|EPI ISL 509342|B.1.1.206|South Africa|2020-07-10	0.0004070206	Africa
Africa|hCoV-19/DRC/397/2020|EPI ISL 420845|B.1.6|Democratic Republic of the Congo|2020-03-26	Africa|hCoV-19/South Africa/KRISP-K001091/2020|EPI ISL 509342|B.1.1.206|South Africa|2020-07-10	0.0004039384	Africa
Africa|hCoV-19/DRC/400/2020|EPI ISL 420846|B.1.5|Democratic Republic of the Congo|2020-03	Africa|hCoV-19/South Africa/KRISP-K001091/2020|EPI ISL 509342|B.1.1.206|South Africa|2020-07-10	0.0003713192	Africa
Africa|hCoV-19/DRC/4012/2020|EPI ISL 471402|B.1|Democratic Republic of the Congo|2020-04-26	Africa|hCoV-19/South Africa/KRISP-K001091/2020|EPI ISL 509342|B.1.1.206|South Africa|2020-07-10	0.0005378551	Africa
Africa|hCoV-19/DRC/402/2020|EPI ISL 420853|B.1|Democratic Republic of the Congo|2020-03-26	Africa|hCoV-19/South Africa/KRISP-K001091/2020|EPI ISL 509342|B.1.1.206|South Africa|2020-07-10	0.0003878376	Africa
Africa|hCoV-19/DRC/4020/2020|EPI ISL 471403|B.1.5|Democratic Republic of the Congo|2020-04-26	Africa|hCoV-19/South Africa/KRISP-K001091/2020|EPI ISL 509342|B.1.1.206|South Africa|2020-07-10	0.0004706035	Africa
Africa|hCoV-19/DRC/4026/2020|EPI ISL 471404|B.1.84|Democratic Republic of the Congo|2020-04-27	Africa|hCoV-19/South Africa/KRISP-K001091/2020|EPI ISL 509342|B.1.1.206|South Africa|2020-07-10	0.0004389384	Africa
Africa|hCoV-19/DRC/4060/2020|EPI ISL 471405|B.1|Democratic Republic of the Congo|2020-04-27	Africa|hCoV-19/South Africa/KRISP-K001091/2020|EPI ISL 509342|B.1.1.206|South Africa|2020-07-10	0.0004715074	Africa
Africa|hCoV-19/DRC/4075/2020|EPI ISL 471406|B.1.214|Democratic Republic of the Congo|2020-04-27	Africa|hCoV-19/South Africa/KRISP-K001091/2020|EPI ISL 509342|B.1.1.206|South Africa|2020-07-10	0.0005425468	Africa
Africa|hCoV-19/DRC/4084/2020|EPI ISL 471407|B.1.214|Democratic Republic of the Congo|2020-04-27	Africa|hCoV-19/South Africa/KRISP-K001091/2020|EPI ISL 509342|B.1.1.206|South Africa|2020-07-10	0.0005720479	Africa
Africa|hCoV-19/DRC/4132/2020|EPI ISL 471408|B.1|Democratic Republic of the Congo|2020-04-27	Africa|hCoV-19/South Africa/KRISP-K001091/2020|EPI ISL 509342|B.1.1.206|South Africa|2020-07-10	0.0005041951	Africa
Africa|hCoV-19/DRC/4141/2020|EPI ISL 471409|B.1.128|Democratic Republic of the Congo|2020-04-27	Africa|hCoV-19/South Africa/KRISP-K001091/2020|EPI ISL 509342|B.1.1.206|South Africa|2020-07-10	0.0005378551	Africa
Africa|hCoV-19/DRC/4145/2020|EPI ISL 471410|B.1|Democratic Republic of the Congo|2020-04-27	Africa|hCoV-19/South Africa/KRISP-K001091/2020|EPI ISL 509342|B.1.1.206|South Africa|2020-07-10	0.0004369617	Africa
Africa|hCoV-19/DRC/4194/2020|EPI ISL 471414|B.1.5|Democratic Republic of the Congo|2020-04-28	Africa|hCoV-19/South Africa/KRISP-K001091/2020|EPI ISL 509342|B.1.1.206|South Africa|2020-07-10	0.0004705726	Africa
Africa|hCoV-19/DRC/4250/2020|EPI ISL 471415|B.1.1.1|Democratic Republic of the Congo|2020-04-28	Africa|hCoV-19/South Africa/KRISP-K001091/2020|EPI ISL 509342|B.1.1.206|South Africa|2020-07-10	0.0004369324	Africa
Africa|hCoV-19/DRC/4279/2020|EPI ISL 514114|B.1|Democratic Republic of the Congo|2020-04-28	Africa|hCoV-19/South Africa/KRISP-K001091/2020|EPI ISL 509342|B.1.1.206|South Africa|2020-07-10	0.0004430152	Africa
Africa|hCoV-19/DRC/4282/2020|EPI ISL 514103|B.1.128|Democratic Republic of the Congo|2020-04-08	Africa|hCoV-19/South Africa/KRISP-K001091/2020|EPI ISL 509342|B.1.1.206|South Africa|2020-07-10	0.0004771633	Africa
Africa|hCoV-19/DRC/4284/2020|EPI ISL 514115|B.1.128|Democratic Republic of the Congo|2020-04-28	Africa|hCoV-19/South Africa/KRISP-K001091/2020|EPI ISL 509342|B.1.1.206|South Africa|2020-07-10	0.0004771145	Africa
Africa|hCoV-19/DRC/431/2020|EPI ISL 420847|B.1.147|Democratic Republic of the Congo|2020-03-26	Africa|hCoV-19/South Africa/KRISP-K001091/2020|EPI ISL 509342|B.1.1.206|South Africa|2020-07-10	0.0004039345	Africa
Africa|hCoV-19/DRC/4418/2020|EPI ISL 496506|B.1.128|Democratic Republic of the Congo|2020-04-29	Africa|hCoV-19/South Africa/KRISP-K001091/2020|EPI ISL 509342|B.1.1.206|South Africa|2020-07-10	0.0005112394	Africa
Africa|hCoV-19/DRC/4422/2020|EPI ISL 496507|B.1.128|Democratic Republic of the Congo|2020-04-29	Africa|hCoV-19/South Africa/KRISP-K001091/2020|EPI ISL 509342|B.1.1.206|South Africa|2020-07-10	0.0004825567	Africa
Africa|hCoV-19/DRC/4427/2020|EPI ISL 496508|B.1.128|Democratic Republic of the Congo|2020-04-29	Africa|hCoV-19/South Africa/KRISP-K001091/2020|EPI ISL 509342|B.1.1.206|South Africa|2020-07-10	0.0004868853	Africa
Africa|hCoV-19/DRC/4429/2020|EPI ISL 513589|B.1.128|Democratic Republic of the Congo|2020-04-29	Africa|hCoV-19/South Africa/KRISP-K001091/2020|EPI ISL 509342|B.1.1.206|South Africa|2020-07-10	0.0004869192	Africa
Africa|hCoV-19/DRC/4430/2020|EPI ISL 496509|B.1.128|Democratic Republic of the Congo|2020-04-29	Africa|hCoV-19/South Africa/KRISP-K001091/2020|EPI ISL 509342|B.1.1.206|South Africa|2020-07-10	0.0004775696	Africa
Africa|hCoV-19/DRC/4437/2020|EPI ISL 513590|B.1.128|Democratic Republic of the Congo|2020-05-02	Africa|hCoV-19/South Africa/KRISP-K001091/2020|EPI ISL 509342|B.1.1.206|South Africa|2020-07-10	0.0005218007	Africa
Africa|hCoV-19/DRC/4442/2020|EPI ISL 496510|B.1.128|Democratic Republic of the Congo|2020-04-29	Africa|hCoV-19/South Africa/KRISP-K001091/2020|EPI ISL 509342|B.1.1.206|South Africa|2020-07-10	0.0004830058	Africa
Africa|hCoV-19/DRC/4444/2020|EPI ISL 514104|B.1.128|Democratic Republic of the Congo|2020-04-29	Africa|hCoV-19/South Africa/KRISP-K001091/2020|EPI ISL 509342|B.1.1.206|South Africa|2020-07-10	0.0004756232	Africa
Africa|hCoV-19/DRC/445/2020|EPI ISL 420848|B.1|Democratic Republic of the Congo|2020-03	Africa|hCoV-19/South Africa/KRISP-K001091/2020|EPI ISL 509342|B.1.1.206|South Africa|2020-07-10	0.0003846554	Africa
Africa|hCoV-19/DRC/4501/2020|EPI ISL 513591|B.1.5|Democratic Republic of the Congo|2020-05-30	Africa|hCoV-19/South Africa/KRISP-K001091/2020|EPI ISL 509342|B.1.1.206|South Africa|2020-07-10	0.0003826386	Africa
Africa|hCoV-19/DRC/4516/2020|EPI ISL 487192|B.1.1.275|Democratic Republic of the Congo|2020-04-28	Africa|hCoV-19/South Africa/KRISP-K001091/2020|EPI ISL 509342|B.1.1.206|South Africa|2020-07-10	0.0002718714	Africa
Africa|hCoV-19/DRC/4524/2020|EPI ISL 513597|A|Democratic Republic of the Congo|2020-04-30	Africa|hCoV-19/South Africa/KRISP-K001091/2020|EPI ISL 509342|B.1.1.206|South Africa|2020-07-10	0.0007126678	Africa
Africa|hCoV-19/DRC/4541/2020|EPI ISL 513598|B.1|Democratic Republic of the Congo|2020-04-30	Africa|hCoV-19/South Africa/KRISP-K001091/2020|EPI ISL 509342|B.1.1.206|South Africa|2020-07-10	0.0005042829	Africa
Africa|hCoV-19/DRC/4551/2020|EPI ISL 513599|B.1.178|Democratic Republic of the Congo|2020-04-30	Africa|hCoV-19/South Africa/KRISP-K001091/2020|EPI ISL 509342|B.1.1.206|South Africa|2020-07-10	0.0005487493	Africa
Africa|hCoV-19/DRC/4561/2020|EPI ISL 513600|B.1|Democratic Republic of the Congo|2020-04-30	Africa|hCoV-19/South Africa/KRISP-K001091/2020|EPI ISL 509342|B.1.1.206|South Africa|2020-07-10	0.0004705724	Africa
Africa|hCoV-19/DRC/4562/2020|EPI ISL 513601|B.1.214|Democratic Republic of the Congo|2020-04-30	Africa|hCoV-19/South Africa/KRISP-K001091/2020|EPI ISL 509342|B.1.1.206|South Africa|2020-07-10	0.0004705837	Africa
Africa|hCoV-19/DRC/4568/2020|EPI ISL 513602|B.1|Democratic Republic of the Congo|2020-04-30	Africa|hCoV-19/South Africa/KRISP-K001091/2020|EPI ISL 509342|B.1.1.206|South Africa|2020-07-10	0.0004755427	Africa
Africa|hCoV-19/DRC/4578/2020|EPI ISL 513603|B.1|Democratic Republic of the Congo|2020-04-30	Africa|hCoV-19/South Africa/KRISP-K001091/2020|EPI ISL 509342|B.1.1.206|South Africa|2020-07-10	0.0005127769	Africa
Africa|hCoV-19/DRC/4613/2020|EPI ISL 513604|B.1.214|Democratic Republic of the Congo|2020-04-30	Africa|hCoV-19/South Africa/KRISP-K001091/2020|EPI ISL 509342|B.1.1.206|South Africa|2020-07-10	0.0005087205	Africa
Africa|hCoV-19/DRC/4614/2020|EPI ISL 513605|B.1|Democratic Republic of the Congo|2020-04-30	Africa|hCoV-19/South Africa/KRISP-K001091/2020|EPI ISL 509342|B.1.1.206|South Africa|2020-07-10	0.0006051233	Africa
Africa|hCoV-19/DRC/4631/2020|EPI ISL 513606|B.1.5|Democratic Republic of the Congo|2020-04-30	Africa|hCoV-19/South Africa/KRISP-K001091/2020|EPI ISL 509342|B.1.1.206|South Africa|2020-07-10	0.0006051642	Africa
Africa|hCoV-19/DRC/4633/2020|EPI ISL 513607|B.1.128|Democratic Republic of the Congo|2020-04-30	Africa|hCoV-19/South Africa/KRISP-K001091/2020|EPI ISL 509342|B.1.1.206|South Africa|2020-07-10	0.0005715075	Africa
Africa|hCoV-19/DRC/4642/2020|EPI ISL 513608|B.1.128|Democratic Republic of the Congo|2020-04-30	Africa|hCoV-19/South Africa/KRISP-K001091/2020|EPI ISL 509342|B.1.1.206|South Africa|2020-07-10	0.0005714826	Africa
Africa|hCoV-19/DRC/4647/2020|EPI ISL 513609|B.1.128|Democratic Republic of the Congo|2020-04-30	Africa|hCoV-19/South Africa/KRISP-K001091/2020|EPI ISL 509342|B.1.1.206|South Africa|2020-07-10	0.0005378551	Africa
Africa|hCoV-19/DRC/4653/2020|EPI ISL 513610|B.1.128|Democratic Republic of the Congo|2020-04-30	Africa|hCoV-19/South Africa/KRISP-K001091/2020|EPI ISL 509342|B.1.1.206|South Africa|2020-07-10	0.0005715402	Africa
Africa|hCoV-19/DRC/4681/2020|EPI ISL 514116|B.1.128|Democratic Republic of the Congo|2020-04-30	Africa|hCoV-19/South Africa/KRISP-K001091/2020|EPI ISL 509342|B.1.1.206|South Africa|2020-07-10	0.0004830060	Africa
Africa|hCoV-19/DRC/4683/2020|EPI ISL 514105|B.1.5|Democratic Republic of the Congo|2020-04-30	Africa|hCoV-19/South Africa/KRISP-K001091/2020|EPI ISL 509342|B.1.1.206|South Africa|2020-07-10	0.0005161108	Africa
Africa|hCoV-19/DRC/4685/2020|EPI ISL 514106|B.1.128|Democratic Republic of the Congo|2020-04-30	Africa|hCoV-19/South Africa/KRISP-K001091/2020|EPI ISL 509342|B.1.1.206|South Africa|2020-07-10	0.0005788897	Africa
Africa|hCoV-19/DRC/4690/2020|EPI ISL 514117|B.1.128|Democratic Republic of the Congo|2020-04-30	Africa|hCoV-19/South Africa/KRISP-K001091/2020|EPI ISL 509342|B.1.1.206|South Africa|2020-07-10	0.0005115183	Africa
Africa|hCoV-19/DRC/4693/2020|EPI ISL 514118|B.1.128|Democratic Republic of the Congo|2020-04-30	Africa|hCoV-19/South Africa/KRISP-K001091/2020|EPI ISL 509342|B.1.1.206|South Africa|2020-07-10	0.0005445168	Africa
Africa|hCoV-19/DRC/4694/2020|EPI ISL 514107|B.1.128|Democratic Republic of the Congo|2020-04-30	Africa|hCoV-19/South Africa/KRISP-K001091/2020|EPI ISL 509342|B.1.1.206|South Africa|2020-07-10	0.0005165017	Africa
Africa|hCoV-19/DRC/4720/2020|EPI ISL 514108|B.1.84|Democratic Republic of the Congo|2020-05-01	Africa|hCoV-19/South Africa/KRISP-K001091/2020|EPI ISL 509342|B.1.1.206|South Africa|2020-07-10	0.0004406683	Africa
Africa|hCoV-19/DRC/4785/2020|EPI ISL 514119|B.1.84|Democratic Republic of the Congo|2020-05-01	Africa|hCoV-19/South Africa/KRISP-K001091/2020|EPI ISL 509342|B.1.1.206|South Africa|2020-07-10	0.0006126690	Africa
Africa|hCoV-19/DRC/5019/2020|EPI ISL 496511|B.1|Democratic Republic of the Congo|2020-05-02	Africa|hCoV-19/South Africa/KRISP-K001091/2020|EPI ISL 509342|B.1.1.206|South Africa|2020-07-10	0.0004972473	Africa
Africa|hCoV-19/DRC/5094/2020|EPI ISL 496491|B.1.84|Democratic Republic of the Congo|2020-05-02	Africa|hCoV-19/South Africa/KRISP-K001091/2020|EPI ISL 509342|B.1.1.206|South Africa|2020-07-10	0.0004477720	Africa
Africa|hCoV-19/DRC/5186/2020|EPI ISL 496512|B.1|Democratic Republic of the Congo|2020-05-03	Africa|hCoV-19/South Africa/KRISP-K001091/2020|EPI ISL 509342|B.1.1.206|South Africa|2020-07-10	0.0004825993	Africa
Africa|hCoV-19/DRC/5187/2020|EPI ISL 513619|B.1|Democratic Republic of the Congo|2020-05-03	Africa|hCoV-19/South Africa/KRISP-K001091/2020|EPI ISL 509342|B.1.1.206|South Africa|2020-07-10	0.0004765553	Africa
Africa|hCoV-19/DRC/5205/2020|EPI ISL 487365|B.1.1.275|Democratic Republic of the Congo|2020-05-01	Africa|hCoV-19/South Africa/KRISP-K001091/2020|EPI ISL 509342|B.1.1.206|South Africa|2020-07-10	0.0003108717	Africa
Africa|hCoV-19/DRC/521/2020|EPI ISL 420854|B.1.5|Democratic Republic of the Congo|2020-03-25	Africa|hCoV-19/South Africa/KRISP-K001091/2020|EPI ISL 509342|B.1.1.206|South Africa|2020-07-10	0.0003380694	Africa
Africa|hCoV-19/DRC/5210/2020|EPI ISL 487369|B.1.1.275|Democratic Republic of the Congo|2020-05-01	Africa|hCoV-19/South Africa/KRISP-K001091/2020|EPI ISL 509342|B.1.1.206|South Africa|2020-07-10	0.0002753709	Africa
Africa|hCoV-19/DRC/523/2020|EPI ISL 420849|B.1.1.1|Democratic Republic of the Congo|2020-03-28	Africa|hCoV-19/South Africa/KRISP-K001091/2020|EPI ISL 509342|B.1.1.206|South Africa|2020-07-10	0.0003370441	Africa
Africa|hCoV-19/DRC/5240/2020|EPI ISL 496492|B.1|Democratic Republic of the Congo|2020-05-03	Africa|hCoV-19/South Africa/KRISP-K001091/2020|EPI ISL 509342|B.1.1.206|South Africa|2020-07-10	0.0003751466	Africa
Africa|hCoV-19/DRC/5377/2020|EPI ISL 496513|B.1|Democratic Republic of the Congo|2020-05-04	Africa|hCoV-19/South Africa/KRISP-K001091/2020|EPI ISL 509342|B.1.1.206|South Africa|2020-07-10	0.0004433581	Africa
Africa|hCoV-19/DRC/5538/2020|EPI ISL 514120|B.1|Democratic Republic of the Congo|2020-05-05	Africa|hCoV-19/South Africa/KRISP-K001091/2020|EPI ISL 509342|B.1.1.206|South Africa|2020-07-10	0.0004199266	Africa
Africa|hCoV-19/DRC/5651/2020|EPI ISL 496493|B.1.1.1|Democratic Republic of the Congo|2020-05-06	Africa|hCoV-19/South Africa/KRISP-K001091/2020|EPI ISL 509342|B.1.1.206|South Africa|2020-07-10	0.0003478152	Africa
Africa|hCoV-19/DRC/5705/2020|EPI ISL 496494|B.1.84|Democratic Republic of the Congo|2020-05-06	Africa|hCoV-19/South Africa/KRISP-K001091/2020|EPI ISL 509342|B.1.1.206|South Africa|2020-07-10	0.0004249473	Africa
Africa|hCoV-19/DRC/5735/2020|EPI ISL 496495|B.1.214|Democratic Republic of the Congo|2020-05-06	Africa|hCoV-19/South Africa/KRISP-K001091/2020|EPI ISL 509342|B.1.1.206|South Africa|2020-07-10	0.0004552073	Africa
Africa|hCoV-19/DRC/5815/2020|EPI ISL 495629|B.1.214|Democratic Republic of the Congo|2020-05-06	Africa|hCoV-19/South Africa/KRISP-K001091/2020|EPI ISL 509342|B.1.1.206|South Africa|2020-07-10	0.0004905306	Africa
Africa|hCoV-19/DRC/5907/2020|EPI ISL 496496|B.1.84|Democratic Republic of the Congo|2020-05-07	Africa|hCoV-19/South Africa/KRISP-K001091/2020|EPI ISL 509342|B.1.1.206|South Africa|2020-07-10	0.0005311749	Africa
Africa|hCoV-19/DRC/5913/2020|EPI ISL 496497|B.1|Democratic Republic of the Congo|2020-05-07	Africa|hCoV-19/South Africa/KRISP-K001091/2020|EPI ISL 509342|B.1.1.206|South Africa|2020-07-10	0.0005167738	Africa
Africa|hCoV-19/DRC/5927/2020|EPI ISL 496498|B.1.9|Democratic Republic of the Congo|2020-05-07	Africa|hCoV-19/South Africa/KRISP-K001091/2020|EPI ISL 509342|B.1.1.206|South Africa|2020-07-10	0.0006894516	Africa
Africa|hCoV-19/DRC/5957/2020|EPI ISL 496499|B.1.5|Democratic Republic of the Congo|2020-05-07	Africa|hCoV-19/South Africa/KRISP-K001091/2020|EPI ISL 509342|B.1.1.206|South Africa|2020-07-10	0.0003743167	Africa
Africa|hCoV-19/DRC/5964/2020|EPI ISL 496500|B.1.178|Democratic Republic of the Congo|2020-05-07	Africa|hCoV-19/South Africa/KRISP-K001091/2020|EPI ISL 509342|B.1.1.206|South Africa|2020-07-10	0.0003576495	Africa
Africa|hCoV-19/DRC/5996/2020|EPI ISL 496514|B.1.84|Democratic Republic of the Congo|2020-05-08	Africa|hCoV-19/South Africa/KRISP-K001091/2020|EPI ISL 509342|B.1.1.206|South Africa|2020-07-10	0.0004480188	Africa
Africa|hCoV-19/DRC/6026/2020|EPI ISL 513622|B.1.1.1|Democratic Republic of the Congo|2020-05-08	Africa|hCoV-19/South Africa/KRISP-K001091/2020|EPI ISL 509342|B.1.1.206|South Africa|2020-07-10	0.0004144600	Africa
Africa|hCoV-19/DRC/6143/2020|EPI ISL 496515|B.1|Democratic Republic of the Congo|2020-05-08	Africa|hCoV-19/South Africa/KRISP-K001091/2020|EPI ISL 509342|B.1.1.206|South Africa|2020-07-10	0.0004175829	Africa
Africa|hCoV-19/DRC/6151/2020|EPI ISL 513620|B.1.214|Democratic Republic of the Congo|2020-05-08	Africa|hCoV-19/South Africa/KRISP-K001091/2020|EPI ISL 509342|B.1.1.206|South Africa|2020-07-10	0.0004791005	Africa
Africa|hCoV-19/DRC/6163/2020|EPI ISL 513623|B.1.214|Democratic Republic of the Congo|2020-05-08	Africa|hCoV-19/South Africa/KRISP-K001091/2020|EPI ISL 509342|B.1.1.206|South Africa|2020-07-10	0.0004501268	Africa
Africa|hCoV-19/DRC/6203/2020|EPI ISL 514109|B.1|Democratic Republic of the Congo|2020-05-09	Africa|hCoV-19/South Africa/KRISP-K001091/2020|EPI ISL 509342|B.1.1.206|South Africa|2020-07-10	0.0005803755	Africa
Africa|hCoV-19/DRC/6209/2020|EPI ISL 514110|B.1.84|Democratic Republic of the Congo|2020-05-09	Africa|hCoV-19/South Africa/KRISP-K001091/2020|EPI ISL 509342|B.1.1.206|South Africa|2020-07-10	0.0004089622	Africa
Africa|hCoV-19/DRC/6227/2020|EPI ISL 514121|B.1.84|Democratic Republic of the Congo|2020-05-09	Africa|hCoV-19/South Africa/KRISP-K001091/2020|EPI ISL 509342|B.1.1.206|South Africa|2020-07-10	0.0004095064	Africa
Africa|hCoV-19/DRC/6313/2020|EPI ISL 496516|B.1.84|Democratic Republic of the Congo|2020-05-09	Africa|hCoV-19/South Africa/KRISP-K001091/2020|EPI ISL 509342|B.1.1.206|South Africa|2020-07-10	0.0005338835	Africa
Africa|hCoV-19/DRC/6338/2020|EPI ISL 495630|B.1|Democratic Republic of the Congo|2020-05-09	Africa|hCoV-19/South Africa/KRISP-K001091/2020|EPI ISL 509342|B.1.1.206|South Africa|2020-07-10	0.0004573622	Africa
Africa|hCoV-19/DRC/6341/2020|EPI ISL 495631|B.1|Democratic Republic of the Congo|2020-05-09	Africa|hCoV-19/South Africa/KRISP-K001091/2020|EPI ISL 509342|B.1.1.206|South Africa|2020-07-10	0.0005671002	Africa
Africa|hCoV-19/DRC/6342/2020|EPI ISL 495632|B.1|Democratic Republic of the Congo|2020-05-09	Africa|hCoV-19/South Africa/KRISP-K001091/2020|EPI ISL 509342|B.1.1.206|South Africa|2020-07-10	0.0005220077	Africa
Africa|hCoV-19/DRC/6361/2020|EPI ISL 495633|B.1|Democratic Republic of the Congo|2020-05-09	Africa|hCoV-19/South Africa/KRISP-K001091/2020|EPI ISL 509342|B.1.1.206|South Africa|2020-07-10	0.0004263858	Africa
Africa|hCoV-19/DRC/6380/2020|EPI ISL 513611|B.1.1.275|Democratic Republic of the Congo|2020-05-04	Africa|hCoV-19/South Africa/KRISP-K001091/2020|EPI ISL 509342|B.1.1.206|South Africa|2020-07-10	0.0003113554	Africa
Africa|hCoV-19/DRC/6384/2020|EPI ISL 513612|B.1.1.275|Democratic Republic of the Congo|2020-05-07	Africa|hCoV-19/South Africa/KRISP-K001091/2020|EPI ISL 509342|B.1.1.206|South Africa|2020-07-10	0.0002418685	Africa
Africa|hCoV-19/DRC/6386/2020|EPI ISL 513613|B.1.1.275|Democratic Republic of the Congo|2020-05-07	Africa|hCoV-19/South Africa/KRISP-K001091/2020|EPI ISL 509342|B.1.1.206|South Africa|2020-07-10	0.0002713460	Africa
Africa|hCoV-19/DRC/6389/2020|EPI ISL 513614|B.1.84|Democratic Republic of the Congo|2020-05-07	Africa|hCoV-19/South Africa/KRISP-K001091/2020|EPI ISL 509342|B.1.1.206|South Africa|2020-07-10	0.0005163542	Africa
Africa|hCoV-19/DRC/6390/2020|EPI ISL 513615|B.1.1.275|Democratic Republic of the Congo|2020-05-04	Africa|hCoV-19/South Africa/KRISP-K001091/2020|EPI ISL 509342|B.1.1.206|South Africa|2020-07-10	0.0003736356	Africa
Africa|hCoV-19/DRC/6392/2020|EPI ISL 513616|B.1|Democratic Republic of the Congo|2020-05-04	Africa|hCoV-19/South Africa/KRISP-K001091/2020|EPI ISL 509342|B.1.1.206|South Africa|2020-07-10	0.0003392999	Africa
Africa|hCoV-19/DRC/6395/2020|EPI ISL 513617|B.1.1.275|Democratic Republic of the Congo|2020-05-07	Africa|hCoV-19/South Africa/KRISP-K001091/2020|EPI ISL 509342|B.1.1.206|South Africa|2020-07-10	0.0004033397	Africa
Africa|hCoV-19/DRC/6398/2020|EPI ISL 513618|B.1.1.275|Democratic Republic of the Congo|2020-05-07	Africa|hCoV-19/South Africa/KRISP-K001091/2020|EPI ISL 509342|B.1.1.206|South Africa|2020-07-10	0.0003024601	Africa
Africa|hCoV-19/DRC/6724/2020|EPI ISL 495634|B.1|Democratic Republic of the Congo|2020-05-11	Africa|hCoV-19/South Africa/KRISP-K001091/2020|EPI ISL 509342|B.1.1.206|South Africa|2020-07-10	0.0004089566	Africa
Africa|hCoV-19/DRC/6743/2020|EPI ISL 495635|B.1.149|Democratic Republic of the Congo|2020-05-11	Africa|hCoV-19/South Africa/KRISP-K001091/2020|EPI ISL 509342|B.1.1.206|South Africa|2020-07-10	0.0004242053	Africa
Africa|hCoV-19/DRC/6783/2020|EPI ISL 496501|B.1.149|Democratic Republic of the Congo|2020-05-11	Africa|hCoV-19/South Africa/KRISP-K001091/2020|EPI ISL 509342|B.1.1.206|South Africa|2020-07-10	0.0004567998	Africa
Africa|hCoV-19/DRC/6784/2020|EPI ISL 495636|B.1|Democratic Republic of the Congo|2020-05-11	Africa|hCoV-19/South Africa/KRISP-K001091/2020|EPI ISL 509342|B.1.1.206|South Africa|2020-07-10	0.0004082483	Africa
Africa|hCoV-19/DRC/6786/2020|EPI ISL 495637|B.1.178|Democratic Republic of the Congo|2020-05-11	Africa|hCoV-19/South Africa/KRISP-K001091/2020|EPI ISL 509342|B.1.1.206|South Africa|2020-07-10	0.0004774820	Africa
Africa|hCoV-19/DRC/6791/2020|EPI ISL 495638|B.1.178|Democratic Republic of the Congo|2020-05-11	Africa|hCoV-19/South Africa/KRISP-K001091/2020|EPI ISL 509342|B.1.1.206|South Africa|2020-07-10	0.0004450362	Africa
Africa|hCoV-19/DRC/6792/2020|EPI ISL 495639|B.1|Democratic Republic of the Congo|2020-05-11	Africa|hCoV-19/South Africa/KRISP-K001091/2020|EPI ISL 509342|B.1.1.206|South Africa|2020-07-10	0.0004277340	Africa
Africa|hCoV-19/DRC/6801/2020|EPI ISL 514111|B.1|Democratic Republic of the Congo|2020-05-11	Africa|hCoV-19/South Africa/KRISP-K001091/2020|EPI ISL 509342|B.1.1.206|South Africa|2020-07-10	0.0006191219	Africa
Africa|hCoV-19/DRC/6853/2020|EPI ISL 496502|B.1.214|Democratic Republic of the Congo|2020-05-11	Africa|hCoV-19/South Africa/KRISP-K001091/2020|EPI ISL 509342|B.1.1.206|South Africa|2020-07-10	0.0004153977	Africa
Africa|hCoV-19/DRC/6854/2020|EPI ISL 496503|B.1|Democratic Republic of the Congo|2020-05-11	Africa|hCoV-19/South Africa/KRISP-K001091/2020|EPI ISL 509342|B.1.1.206|South Africa|2020-07-10	0.0005992759	Africa
Africa|hCoV-19/DRC/6875/2020|EPI ISL 496504|B.1|Democratic Republic of the Congo|2020-05-11	Africa|hCoV-19/South Africa/KRISP-K001091/2020|EPI ISL 509342|B.1.1.206|South Africa|2020-07-10	0.0004089761	Africa
Africa|hCoV-19/DRC/7042/2020|EPI ISL 513592|B.1.214|Democratic Republic of the Congo|2020-05-12	Africa|hCoV-19/South Africa/KRISP-K001091/2020|EPI ISL 509342|B.1.1.206|South Africa|2020-07-10	0.0004418576	Africa
Africa|hCoV-19/DRC/7061/2020|EPI ISL 513593|B.1|Democratic Republic of the Congo|2020-05-12	Africa|hCoV-19/South Africa/KRISP-K001091/2020|EPI ISL 509342|B.1.1.206|South Africa|2020-07-10	0.0003874733	Africa
Africa|hCoV-19/DRC/7140/2020|EPI ISL 513594|B.1.214|Democratic Republic of the Congo|2020-05-12	Africa|hCoV-19/South Africa/KRISP-K001091/2020|EPI ISL 509342|B.1.1.206|South Africa|2020-07-10	0.0005528499	Africa
Africa|hCoV-19/DRC/7200/2020|EPI ISL 514112|B.1|Democratic Republic of the Congo|2020-05-13	Africa|hCoV-19/South Africa/KRISP-K001091/2020|EPI ISL 509342|B.1.1.206|South Africa|2020-07-10	0.0005764734	Africa
Africa|hCoV-19/DRC/7211/2020|EPI ISL 514122|B.1.149|Democratic Republic of the Congo|2020-05-13	Africa|hCoV-19/South Africa/KRISP-K001091/2020|EPI ISL 509342|B.1.1.206|South Africa|2020-07-10	0.0005445778	Africa
Africa|hCoV-19/DRC/7248/2020|EPI ISL 514123|B.1|Democratic Republic of the Congo|2020-05-13	Africa|hCoV-19/South Africa/KRISP-K001091/2020|EPI ISL 509342|B.1.1.206|South Africa|2020-07-10	0.0004175451	Africa
Africa|hCoV-19/DRC/7255/2020|EPI ISL 514124|B.1.149|Democratic Republic of the Congo|2020-05-13	Africa|hCoV-19/South Africa/KRISP-K001091/2020|EPI ISL 509342|B.1.1.206|South Africa|2020-07-10	0.0005491666	Africa
Africa|hCoV-19/DRC/73/2020|EPI ISL 417941|B.1.178|Democratic Republic of the Congo|2020-03-18	Africa|hCoV-19/South Africa/KRISP-K001091/2020|EPI ISL 509342|B.1.1.206|South Africa|2020-07-10	0.0003737118	Africa
Africa|hCoV-19/DRC/7386/2020|EPI ISL 513595|B.1.5|Democratic Republic of the Congo|2020-05-14	Africa|hCoV-19/South Africa/KRISP-K001091/2020|EPI ISL 509342|B.1.1.206|South Africa|2020-07-10	0.0003499606	Africa
Africa|hCoV-19/DRC/7430/2020|EPI ISL 496517|B.1.1.1|Democratic Republic of the Congo|2020-05-14	Africa|hCoV-19/South Africa/KRISP-K001091/2020|EPI ISL 509342|B.1.1.206|South Africa|2020-07-10	0.0005377993	Africa
Africa|hCoV-19/DRC/7434/2020|EPI ISL 513621|B.1.1.1|Democratic Republic of the Congo|2020-05-14	Africa|hCoV-19/South Africa/KRISP-K001091/2020|EPI ISL 509342|B.1.1.206|South Africa|2020-07-10	0.0005226425	Africa
Africa|hCoV-19/DRC/7471/2020|EPI ISL 513596|B.1.214|Democratic Republic of the Congo|2020-05-14	Africa|hCoV-19/South Africa/KRISP-K001091/2020|EPI ISL 509342|B.1.1.206|South Africa|2020-07-10	0.0004449297	Africa
Africa|hCoV-19/DRC/7488/2020|EPI ISL 514113|B.1.1|Democratic Republic of the Congo|2020-05-14	Africa|hCoV-19/South Africa/KRISP-K001091/2020|EPI ISL 509342|B.1.1.206|South Africa|2020-07-10	0.0002043815	Africa
Africa|hCoV-19/DRC/7713/2020|EPI ISL 495640|B.1|Democratic Republic of the Congo|2020-05-14	Africa|hCoV-19/South Africa/KRISP-K001091/2020|EPI ISL 509342|B.1.1.206|South Africa|2020-07-10	0.0006288000	Africa
Africa|hCoV-19/DRC/7864/2020|EPI ISL 496505|B.1.214|Democratic Republic of the Congo|2020-05-15	Africa|hCoV-19/South Africa/KRISP-K001091/2020|EPI ISL 509342|B.1.1.206|South Africa|2020-07-10	0.0005206434	Africa
Africa|hCoV-19/DRC/7920/2020|EPI ISL 495641|B.1|Democratic Republic of the Congo|2020-05-15	Africa|hCoV-19/South Africa/KRISP-K001091/2020|EPI ISL 509342|B.1.1.206|South Africa|2020-07-10	0.0005458272	Africa
Africa|hCoV-19/DRC/80/2020|EPI ISL 417942|B.1.178|Democratic Republic of the Congo|2020-03-18	Africa|hCoV-19/South Africa/KRISP-K001091/2020|EPI ISL 509342|B.1.1.206|South Africa|2020-07-10	0.0003375640	Africa
Africa|hCoV-19/DRC/8018/2020|EPI ISL 514125|B.1.5|Democratic Republic of the Congo|2020-05-15	Africa|hCoV-19/South Africa/KRISP-K001091/2020|EPI ISL 509342|B.1.1.206|South Africa|2020-07-10	0.0005295624	Africa
Africa|hCoV-19/DRC/81/2020|EPI ISL 417944|B.1.9|Democratic Republic of the Congo|2020-03-18	Africa|hCoV-19/South Africa/KRISP-K001091/2020|EPI ISL 509342|B.1.1.206|South Africa|2020-07-10	0.0004402457	Africa
Africa|hCoV-19/DRC/82/2020|EPI ISL 417946|B.1.5|Democratic Republic of the Congo|2020-03-18	Africa|hCoV-19/South Africa/KRISP-K001091/2020|EPI ISL 509342|B.1.1.206|South Africa|2020-07-10	0.0003360816	Africa
Africa|hCoV-19/DRC/94/2020|EPI ISL 417947|B.1|Democratic Republic of the Congo|2020-03-19	Africa|hCoV-19/South Africa/KRISP-K001091/2020|EPI ISL 509342|B.1.1.206|South Africa|2020-07-10	0.0003698623	Africa
Africa|hCoV-19/DRC/998/2020|EPI ISL 429254|B.1|Democratic Republic of the Congo|2020-04-03	Africa|hCoV-19/South Africa/KRISP-K001091/2020|EPI ISL 509342|B.1.1.206|South Africa|2020-07-10	0.0004252979	Africa
Africa|hCoV-19/DRC/KN-0038/2020|EPI ISL 417434|B.1.128|Democratic Republic of the Congo|2020-03-14	Africa|hCoV-19/South Africa/KRISP-K001091/2020|EPI ISL 509342|B.1.1.206|South Africa|2020-07-10	0.0004940388	Africa
Africa|hCoV-19/DRC/KN-0054/2020|EPI ISL 417437|B.1.178|Democratic Republic of the Congo|2020-03-17	Africa|hCoV-19/South Africa/KRISP-K001091/2020|EPI ISL 509342|B.1.1.206|South Africa|2020-07-10	0.0004038024	Africa
Africa|hCoV-19/DRC/KN-0058/2020|EPI ISL 417438|B.1|Democratic Republic of the Congo|2020-03-17	Africa|hCoV-19/South Africa/KRISP-K001091/2020|EPI ISL 509342|B.1.1.206|South Africa|2020-07-10	0.0003391504	Africa
Africa|hCoV-19/DRC/KN-0060/2020|EPI ISL 417440|B.1|Democratic Republic of the Congo|2020-03-17	Africa|hCoV-19/South Africa/KRISP-K001091/2020|EPI ISL 509342|B.1.1.206|South Africa|2020-07-10	0.0004041234	Africa
Africa|hCoV-19/DRC/KN-0070/2020|EPI ISL 417441|B.1.178|Democratic Republic of the Congo|2020-03-17	Africa|hCoV-19/South Africa/KRISP-K001091/2020|EPI ISL 509342|B.1.1.206|South Africa|2020-07-10	0.0003442325	Africa
Africa|hCoV-19/DRC/KN-0072/2020|EPI ISL 417442|B.1.178|Democratic Republic of the Congo|2020-03-18	Africa|hCoV-19/South Africa/KRISP-K001091/2020|EPI ISL 509342|B.1.1.206|South Africa|2020-07-10	0.0003716037	Africa
Africa|hCoV-19/DRC/KN-13/2020|EPI ISL 414647|B.1|Democratic Republic of the Congo|2020-03-09	Africa|hCoV-19/South Africa/KRISP-K001091/2020|EPI ISL 509342|B.1.1.206|South Africa|2020-07-10	0.0003469742	Africa
Africa|hCoV-19/Egypt/Army-MCL001/2020|EPI ISL 510526|B.1|Egypt|2020-06-01	Africa|hCoV-19/South Africa/KRISP-K001091/2020|EPI ISL 509342|B.1.1.206|South Africa|2020-07-10	0.0005042287	Africa
Africa|hCoV-19/Egypt/C-CU001a-S1/2020|EPI ISL 529031|B.1.255|Egypt|2020-05-19	Africa|hCoV-19/South Africa/KRISP-K001091/2020|EPI ISL 509342|B.1.1.206|South Africa|2020-07-10	0.0005379655	Africa
Africa|hCoV-19/Egypt/C-CU002b-S3/2020|EPI ISL 529032|B.1.1.1|Egypt|2020-06-19	Africa|hCoV-19/South Africa/KRISP-K001091/2020|EPI ISL 509342|B.1.1.206|South Africa|2020-07-10	0.0005714555	Africa
Africa|hCoV-19/Egypt/C-VSVRI-SERVAC/2020|EPI ISL 528386|B.1.255|Egypt|2020-08-22	Africa|hCoV-19/South Africa/KRISP-K001091/2020|EPI ISL 509342|B.1.1.206|South Africa|2020-07-10	0.0003697505	Africa
Africa|hCoV-19/Egypt/CUNCI-7I028/2020|EPI ISL 524426|B.1.255|Egypt|2020-07-19	Africa|hCoV-19/South Africa/KRISP-K001091/2020|EPI ISL 509342|B.1.1.206|South Africa|2020-07-10	0.0003697505	Africa
Africa|hCoV-19/Egypt/CUNCI-HGC002/2020|EPI ISL 468045|B.1|Egypt|2020-05-02	Africa|hCoV-19/South Africa/KRISP-K001091/2020|EPI ISL 509342|B.1.1.206|South Africa|2020-07-10	0.0003700826	Africa
Africa|hCoV-19/Egypt/CUNCI-HGC004/2020|EPI ISL 468048|B.1|Egypt|2020-05-02	Africa|hCoV-19/South Africa/KRISP-K001091/2020|EPI ISL 509342|B.1.1.206|South Africa|2020-07-10	0.0003699830	Africa
Africa|hCoV-19/Egypt/CUNCI-HGC005/2020|EPI ISL 468052|B.1|Egypt|2020-05-02	Africa|hCoV-19/South Africa/KRISP-K001091/2020|EPI ISL 509342|B.1.1.206|South Africa|2020-07-10	0.0004372938	Africa
Africa|hCoV-19/Egypt/CUNCI-HGC006/2020|EPI ISL 468050|B.1|Egypt|2020-05-02	Africa|hCoV-19/South Africa/KRISP-K001091/2020|EPI ISL 509342|B.1.1.206|South Africa|2020-07-10	0.0004372115	Africa
Africa|hCoV-19/Egypt/CUNCI-HGC007-2/2020|EPI ISL 468054|B.1|Egypt|2020-05-02	Africa|hCoV-19/South Africa/KRISP-K001091/2020|EPI ISL 509342|B.1.1.206|South Africa|2020-07-10	0.0004707688	Africa
Africa|hCoV-19/Egypt/CUNCI-HGC007/2020|EPI ISL 468046|B.1|Egypt|2020-05-02	Africa|hCoV-19/South Africa/KRISP-K001091/2020|EPI ISL 509342|B.1.1.206|South Africa|2020-07-10	0.0004372850	Africa
Africa|hCoV-19/Egypt/CUNCI-HGC008/2020|EPI ISL 468044|B.1|Egypt|2020-05-02	Africa|hCoV-19/South Africa/KRISP-K001091/2020|EPI ISL 509342|B.1.1.206|South Africa|2020-07-10	0.0004372997	Africa
Africa|hCoV-19/Egypt/CUNCI-HGC009/2020|EPI ISL 468053|B.1|Egypt|2020-05-02	Africa|hCoV-19/South Africa/KRISP-K001091/2020|EPI ISL 509342|B.1.1.206|South Africa|2020-07-10	0.0003701324	Africa
Africa|hCoV-19/Egypt/CUNCI-HGC010/2020|EPI ISL 468055|B.1.247|Egypt|2020-05-02	Africa|hCoV-19/South Africa/KRISP-K001091/2020|EPI ISL 509342|B.1.1.206|South Africa|2020-07-10	0.0006055304	Africa
Africa|hCoV-19/Egypt/CUNCI-HGC011/2020|EPI ISL 468059|B.1|Egypt|2020-05-02	Africa|hCoV-19/South Africa/KRISP-K001091/2020|EPI ISL 509342|B.1.1.206|South Africa|2020-07-10	0.0004373248	Africa
Africa|hCoV-19/Egypt/CUNCI-HGC012/2020|EPI ISL 468051|B.1.255|Egypt|2020-05-02	Africa|hCoV-19/South Africa/KRISP-K001091/2020|EPI ISL 509342|B.1.1.206|South Africa|2020-07-10	0.0005718997	Africa
Africa|hCoV-19/Egypt/CUNCI-HGC013/2020|EPI ISL 468047|B.1.201|Egypt|2020-05-02	Africa|hCoV-19/South Africa/KRISP-K001091/2020|EPI ISL 509342|B.1.1.206|South Africa|2020-07-10	0.0005046021	Africa
Africa|hCoV-19/Egypt/CUNCI-HGC014/2020|EPI ISL 468060|B.1.5|Egypt|2020-05-02	Africa|hCoV-19/South Africa/KRISP-K001091/2020|EPI ISL 509342|B.1.1.206|South Africa|2020-07-10	0.0003027521	Africa
Africa|hCoV-19/Egypt/CUNCI-HGC015/2020|EPI ISL 468056|B.1|Egypt|2020-05-02	Africa|hCoV-19/South Africa/KRISP-K001091/2020|EPI ISL 509342|B.1.1.206|South Africa|2020-07-10	0.0003027419	Africa
Africa|hCoV-19/Egypt/CUNCI-HGC016/2020|EPI ISL 468058|B.1|Egypt|2020-05-02	Africa|hCoV-19/South Africa/KRISP-K001091/2020|EPI ISL 509342|B.1.1.206|South Africa|2020-07-10	0.0004381544	Africa
Africa|hCoV-19/Egypt/CUNCI-HGC021/2020|EPI ISL 468061|B.1|Egypt|2020-05-02	Africa|hCoV-19/South Africa/KRISP-K001091/2020|EPI ISL 509342|B.1.1.206|South Africa|2020-07-10	0.0004379374	Africa
Africa|hCoV-19/Egypt/CUNCI-HGC023/2020|EPI ISL 468057|B.1.5|Egypt|2020-05-02	Africa|hCoV-19/South Africa/KRISP-K001091/2020|EPI ISL 509342|B.1.1.206|South Africa|2020-07-10	0.0003364285	Africa
Africa|hCoV-19/Egypt/CUNCI-HGC028/2020|EPI ISL 468062|B.1|Egypt|2020-05-02	Africa|hCoV-19/South Africa/KRISP-K001091/2020|EPI ISL 509342|B.1.1.206|South Africa|2020-07-10	0.0005054860	Africa
Africa|hCoV-19/Egypt/CUNCI-HGC3I011/2020|EPI ISL 479697|B.1|Egypt|2020-06-02	Africa|hCoV-19/South Africa/KRISP-K001091/2020|EPI ISL 509342|B.1.1.206|South Africa|2020-07-10	0.0004370013	Africa
Africa|hCoV-19/Egypt/CUNCI-HGC3I012/2020|EPI ISL 479693|B.1.255|Egypt|2020-06-02	Africa|hCoV-19/South Africa/KRISP-K001091/2020|EPI ISL 509342|B.1.1.206|South Africa|2020-07-10	0.0005714769	Africa
Africa|hCoV-19/Egypt/CUNCI-HGC3I013/2020|EPI ISL 479694|B.1.201|Egypt|2020-06-02	Africa|hCoV-19/South Africa/KRISP-K001091/2020|EPI ISL 509342|B.1.1.206|South Africa|2020-07-10	0.0005042290	Africa
Africa|hCoV-19/Egypt/CUNCI-HGC3I014/2020|EPI ISL 479696|B.1.5|Egypt|2020-06-02	Africa|hCoV-19/South Africa/KRISP-K001091/2020|EPI ISL 509342|B.1.1.206|South Africa|2020-07-10	0.0003025181	Africa
Africa|hCoV-19/Egypt/CUNCI-HGC3I02/2020|EPI ISL 479686|B.1|Egypt|2020-06-02	Africa|hCoV-19/South Africa/KRISP-K001091/2020|EPI ISL 509342|B.1.1.206|South Africa|2020-07-10	0.0004033994	Africa
Africa|hCoV-19/Egypt/CUNCI-HGC3I023/2020|EPI ISL 479695|B.1.5|Egypt|2020-06-02	Africa|hCoV-19/South Africa/KRISP-K001091/2020|EPI ISL 509342|B.1.1.206|South Africa|2020-07-10	0.0003361798	Africa
Africa|hCoV-19/Egypt/CUNCI-HGC3I025/2020|EPI ISL 479691|B.1|Egypt|2020-06-02	Africa|hCoV-19/South Africa/KRISP-K001091/2020|EPI ISL 509342|B.1.1.206|South Africa|2020-07-10	0.0004706722	Africa
Africa|hCoV-19/Egypt/CUNCI-HGC3I03/2020|EPI ISL 479687|B.1|Egypt|2020-06-02	Africa|hCoV-19/South Africa/KRISP-K001091/2020|EPI ISL 509342|B.1.1.206|South Africa|2020-07-10	0.0004369617	Africa
Africa|hCoV-19/Egypt/CUNCI-HGC3I05/2020|EPI ISL 479690|B.1|Egypt|2020-06-02	Africa|hCoV-19/South Africa/KRISP-K001091/2020|EPI ISL 509342|B.1.1.206|South Africa|2020-07-10	0.0004369705	Africa
Africa|hCoV-19/Egypt/CUNCI-HGC3I06/2020|EPI ISL 479688|B.1|Egypt|2020-06-02	Africa|hCoV-19/South Africa/KRISP-K001091/2020|EPI ISL 509342|B.1.1.206|South Africa|2020-07-10	0.0004369764	Africa
Africa|hCoV-19/Egypt/CUNCI-HGC3I08/2020|EPI ISL 479698|B.1|Egypt|2020-06-02	Africa|hCoV-19/South Africa/KRISP-K001091/2020|EPI ISL 509342|B.1.1.206|South Africa|2020-07-10	0.0004369764	Africa
Africa|hCoV-19/Egypt/CUNCI-HGC3I09/2020|EPI ISL 479692|B.1|Egypt|2020-06-02	Africa|hCoV-19/South Africa/KRISP-K001091/2020|EPI ISL 509342|B.1.1.206|South Africa|2020-07-10	0.0003698586	Africa
Africa|hCoV-19/Egypt/CUNCI-HGC4I003/2020|EPI ISL 479699|B.1.1.247|Egypt|2020-06-02	Africa|hCoV-19/South Africa/KRISP-K001091/2020|EPI ISL 509342|B.1.1.206|South Africa|2020-07-10	0.0004369895	Africa
Africa|hCoV-19/Egypt/CUNCI-HGC4I004/2020|EPI ISL 479700|B.1.1.296|Egypt|2020-06-02	Africa|hCoV-19/South Africa/KRISP-K001091/2020|EPI ISL 509342|B.1.1.206|South Africa|2020-07-10	0.0003360916	Africa
Africa|hCoV-19/Egypt/CUNCI-HGC4I015/2020|EPI ISL 479728|B.1.1.123|Egypt|2020-06-02	Africa|hCoV-19/South Africa/KRISP-K001091/2020|EPI ISL 509342|B.1.1.206|South Africa|2020-07-10	0.0003697777	Africa
Africa|hCoV-19/Egypt/CUNCI-HGC4I022/2020|EPI ISL 479705|B.1.1|Egypt|2020-06-02	Africa|hCoV-19/South Africa/KRISP-K001091/2020|EPI ISL 509342|B.1.1.206|South Africa|2020-07-10	0.0004706136	Africa
Africa|hCoV-19/Egypt/CUNCI-HGC4I023/2020|EPI ISL 479729|B.1.1.247|Egypt|2020-06-02	Africa|hCoV-19/South Africa/KRISP-K001091/2020|EPI ISL 509342|B.1.1.206|South Africa|2020-07-10	0.0003025576	Africa
Africa|hCoV-19/Egypt/CUNCI-HGC4I025/2020|EPI ISL 479706|B.1.255|Egypt|2020-06-02	Africa|hCoV-19/South Africa/KRISP-K001091/2020|EPI ISL 509342|B.1.1.206|South Africa|2020-07-10	0.0005042340	Africa
Africa|hCoV-19/Egypt/CUNCI-HGC4I026/2020|EPI ISL 479702|B.1|Egypt|2020-06-02	Africa|hCoV-19/South Africa/KRISP-K001091/2020|EPI ISL 509342|B.1.1.206|South Africa|2020-07-10	0.0005720209	Africa
Africa|hCoV-19/Egypt/CUNCI-HGC4I029/2020|EPI ISL 479701|B.1.1.1|Egypt|2020-06-02	Africa|hCoV-19/South Africa/KRISP-K001091/2020|EPI ISL 509342|B.1.1.206|South Africa|2020-07-10	0.0005042340	Africa
Africa|hCoV-19/Egypt/CUNCI-HGC4I030/2020|EPI ISL 479703|B.1|Egypt|2020-06-02	Africa|hCoV-19/South Africa/KRISP-K001091/2020|EPI ISL 509342|B.1.1.206|South Africa|2020-07-10	0.0005042189	Africa
Africa|hCoV-19/Egypt/CUNCI-HGC4I031/2020|EPI ISL 479707|B.1.1.1|Egypt|2020-06-02	Africa|hCoV-19/South Africa/KRISP-K001091/2020|EPI ISL 509342|B.1.1.206|South Africa|2020-07-10	0.0005714748	Africa
Africa|hCoV-19/Egypt/CUNCI-HGC4I032/2020|EPI ISL 479709|B.1.1|Egypt|2020-06-02	Africa|hCoV-19/South Africa/KRISP-K001091/2020|EPI ISL 509342|B.1.1.206|South Africa|2020-07-10	0.0003363854	Africa
Africa|hCoV-19/Egypt/CUNCI-HGC4I033/2020|EPI ISL 479704|B.1|Egypt|2020-06-02	Africa|hCoV-19/South Africa/KRISP-K001091/2020|EPI ISL 509342|B.1.1.206|South Africa|2020-07-10	0.0004034266	Africa
Africa|hCoV-19/Egypt/CUNCI-HGC4I034/2020|EPI ISL 479708|B.1.255|Egypt|2020-06-02	Africa|hCoV-19/South Africa/KRISP-K001091/2020|EPI ISL 509342|B.1.1.206|South Africa|2020-07-10	0.0003697132	Africa
Africa|hCoV-19/Egypt/CUNCI-HGC5I001/2020|EPI ISL 479710|B.1.1|Egypt|2020-06-02	Africa|hCoV-19/South Africa/KRISP-K001091/2020|EPI ISL 509342|B.1.1.206|South Africa|2020-07-10	0.0002017092	Africa
Africa|hCoV-19/Egypt/CUNCI-HGC5I003/2020|EPI ISL 479711|B.1|Egypt|2020-06-02	Africa|hCoV-19/South Africa/KRISP-K001091/2020|EPI ISL 509342|B.1.1.206|South Africa|2020-07-10	0.0003697542	Africa
Africa|hCoV-19/Egypt/CUNCI-HGC5I010/2020|EPI ISL 479730|B.1.1|Egypt|2020-06-02	Africa|hCoV-19/South Africa/KRISP-K001091/2020|EPI ISL 509342|B.1.1.206|South Africa|2020-07-10	0.0002689565	Africa
Africa|hCoV-19/Egypt/CUNCI-HGC5I011/2020|EPI ISL 479712|B.1.1|Egypt|2020-06-02	Africa|hCoV-19/South Africa/KRISP-K001091/2020|EPI ISL 509342|B.1.1.206|South Africa|2020-07-10	0.0002016821	Africa
Africa|hCoV-19/Egypt/CUNCI-HGC5I012/2020|EPI ISL 479713|B.1.1|Egypt|2020-06-02	Africa|hCoV-19/South Africa/KRISP-K001091/2020|EPI ISL 509342|B.1.1.206|South Africa|2020-07-10	0.0002352373	Africa
Africa|hCoV-19/Egypt/CUNCI-HGC5I014/2020|EPI ISL 479714|B.1.255|Egypt|2020-06-02	Africa|hCoV-19/South Africa/KRISP-K001091/2020|EPI ISL 509342|B.1.1.206|South Africa|2020-07-10	0.0005042509	Africa
Africa|hCoV-19/Egypt/CUNCI-HGC5I015/2020|EPI ISL 475722|B.1.255|Egypt|2020-05-02	Africa|hCoV-19/South Africa/KRISP-K001091/2020|EPI ISL 509342|B.1.1.206|South Africa|2020-07-10	0.0005717765	Africa
Africa|hCoV-19/Egypt/CUNCI-HGC5I016/2020|EPI ISL 479731|B.1|Egypt|2020-06-02	Africa|hCoV-19/South Africa/KRISP-K001091/2020|EPI ISL 509342|B.1.1.206|South Africa|2020-07-10	0.0004033953	Africa
Africa|hCoV-19/Egypt/CUNCI-HGC5I022/2020|EPI ISL 479715|B.1.1|Egypt|2020-06-02	Africa|hCoV-19/South Africa/KRISP-K001091/2020|EPI ISL 509342|B.1.1.206|South Africa|2020-07-10	0.0002688570	Africa
Africa|hCoV-19/Egypt/CUNCI-HGC5I025/2020|EPI ISL 479716|A|Egypt|2020-06-02	Africa|hCoV-19/South Africa/KRISP-K001091/2020|EPI ISL 509342|B.1.1.206|South Africa|2020-07-10	0.0003368058	Africa
Africa|hCoV-19/Egypt/CUNCI-HGC5I026/2020|EPI ISL 479735|B.1.5|Egypt|2020-06-02	Africa|hCoV-19/South Africa/KRISP-K001091/2020|EPI ISL 509342|B.1.1.206|South Africa|2020-07-10	0.0005044763	Africa
Africa|hCoV-19/Egypt/CUNCI-HGC5I029/2020|EPI ISL 479734|B.1|Egypt|2020-06-02	Africa|hCoV-19/South Africa/KRISP-K001091/2020|EPI ISL 509342|B.1.1.206|South Africa|2020-07-10	0.0004034537	Africa
Africa|hCoV-19/Egypt/CUNCI-HGC5I030/2020|EPI ISL 479721|B.1.5|Egypt|2020-06-02	Africa|hCoV-19/South Africa/KRISP-K001091/2020|EPI ISL 509342|B.1.1.206|South Africa|2020-07-10	0.0003025587	Africa
Africa|hCoV-19/Egypt/CUNCI-HGC5I033/2020|EPI ISL 479717|B.1.5|Egypt|2020-06-02	Africa|hCoV-19/South Africa/KRISP-K001091/2020|EPI ISL 509342|B.1.1.206|South Africa|2020-07-10	0.0002689654	Africa
Africa|hCoV-19/Egypt/CUNCI-HGC5I034/2020|EPI ISL 479720|B.1.5|Egypt|2020-06-02	Africa|hCoV-19/South Africa/KRISP-K001091/2020|EPI ISL 509342|B.1.1.206|South Africa|2020-07-10	0.0003361108	Africa
Africa|hCoV-19/Egypt/CUNCI-HGC6I002/2020|EPI ISL 479719|B.1.1.1|Egypt|2020-06-02	Africa|hCoV-19/South Africa/KRISP-K001091/2020|EPI ISL 509342|B.1.1.206|South Africa|2020-07-10	0.0004705773	Africa
Africa|hCoV-19/Egypt/CUNCI-HGC6I003/2020|EPI ISL 479718|B.1.5|Egypt|2020-06-02	Africa|hCoV-19/South Africa/KRISP-K001091/2020|EPI ISL 509342|B.1.1.206|South Africa|2020-07-10	0.0004033899	Africa
Africa|hCoV-19/Egypt/CUNCI-HGC6I007/2020|EPI ISL 479722|B.1|Egypt|2020-06-02	Africa|hCoV-19/South Africa/KRISP-K001091/2020|EPI ISL 509342|B.1.1.206|South Africa|2020-07-10	0.0003362137	Africa
Africa|hCoV-19/Egypt/CUNCI-HGC6I010/2020|EPI ISL 478672|B.1|Egypt|2020-06-02	Africa|hCoV-19/South Africa/KRISP-K001091/2020|EPI ISL 509342|B.1.1.206|South Africa|2020-07-10	0.0005041951	Africa
Africa|hCoV-19/Egypt/CUNCI-HGC6I011/2020|EPI ISL 479727|A|Egypt|2020-06-02	Africa|hCoV-19/South Africa/KRISP-K001091/2020|EPI ISL 509342|B.1.1.206|South Africa|2020-07-10	0.0008406927	Africa
Africa|hCoV-19/Egypt/CUNCI-HGC6I015/2020|EPI ISL 479725|B.1.1|Egypt|2020-06-02	Africa|hCoV-19/South Africa/KRISP-K001091/2020|EPI ISL 509342|B.1.1.206|South Africa|2020-07-10	0.0003696847	Africa
Africa|hCoV-19/Egypt/CUNCI-HGC6I016/2020|EPI ISL 475723|B.1.247|Egypt|2020-06-02	Africa|hCoV-19/South Africa/KRISP-K001091/2020|EPI ISL 509342|B.1.1.206|South Africa|2020-07-10	0.0006056346	Africa
Africa|hCoV-19/Egypt/CUNCI-HGC6I024/2020|EPI ISL 479732|B.1.1.247|Egypt|2020-06-02	Africa|hCoV-19/South Africa/KRISP-K001091/2020|EPI ISL 509342|B.1.1.206|South Africa|2020-07-10	0.0003364726	Africa
Africa|hCoV-19/Egypt/CUNCI-HGC6I026/2020|EPI ISL 479724|B.1.1.1|Egypt|2020-06-02	Africa|hCoV-19/South Africa/KRISP-K001091/2020|EPI ISL 509342|B.1.1.206|South Africa|2020-07-10	0.0005042001	Africa
Africa|hCoV-19/Egypt/CUNCI-HGC6I029/2020|EPI ISL 477161|B.1.255|Egypt|2020-06-02	Africa|hCoV-19/South Africa/KRISP-K001091/2020|EPI ISL 509342|B.1.1.206|South Africa|2020-07-10	0.0005042171	Africa
Africa|hCoV-19/Egypt/CUNCI-HGC6I031/2020|EPI ISL 475724|B.1.1.1|Egypt|2020-06-02	Africa|hCoV-19/South Africa/KRISP-K001091/2020|EPI ISL 509342|B.1.1.206|South Africa|2020-07-10	0.0004708669	Africa
Africa|hCoV-19/Egypt/CUNCI-HGC6I032/2020|EPI ISL 479733|B.1.1.1|Egypt|2020-06-02	Africa|hCoV-19/South Africa/KRISP-K001091/2020|EPI ISL 509342|B.1.1.206|South Africa|2020-07-10	0.0004706406	Africa
Africa|hCoV-19/Egypt/CUNCI-HGC6I033/2020|EPI ISL 479723|B.1.1.1|Egypt|2020-06-02	Africa|hCoV-19/South Africa/KRISP-K001091/2020|EPI ISL 509342|B.1.1.206|South Africa|2020-07-10	0.0004706200	Africa
Africa|hCoV-19/Egypt/CUNCI-HGC7I01/2020|EPI ISL 529141|B.1|Egypt|2020-07-19	Africa|hCoV-19/South Africa/KRISP-K001091/2020|EPI ISL 509342|B.1.1.206|South Africa|2020-07-10	0.0005379201	Africa
Africa|hCoV-19/Egypt/CUNCI-HGC7I02/2020|EPI ISL 529142|A|Egypt|2020-07-19	Africa|hCoV-19/South Africa/KRISP-K001091/2020|EPI ISL 509342|B.1.1.206|South Africa|2020-07-10	0.0008071029	Africa
Africa|hCoV-19/Egypt/CUNCI-HGC7I07/2020|EPI ISL 529145|B.1|Egypt|2020-07-19	Africa|hCoV-19/South Africa/KRISP-K001091/2020|EPI ISL 509342|B.1.1.206|South Africa|2020-07-10	0.0005043018	Africa
Africa|hCoV-19/Egypt/EGY-020/2020|EPI ISL 526975|B.1|Egypt|2020-08-14	Africa|hCoV-19/South Africa/KRISP-K001091/2020|EPI ISL 509342|B.1.1.206|South Africa|2020-07-10	0.0005042290	Africa
Africa|hCoV-19/Egypt/EGY-041/2020|EPI ISL 526997|B.1|Egypt|2020-08-22	Africa|hCoV-19/South Africa/KRISP-K001091/2020|EPI ISL 509342|B.1.1.206|South Africa|2020-07-10	0.0005042290	Africa
Africa|hCoV-19/Egypt/EGY-S031/2020|EPI ISL 526986|B.1|Egypt|2020-08-17	Africa|hCoV-19/South Africa/KRISP-K001091/2020|EPI ISL 509342|B.1.1.206|South Africa|2020-07-10	0.0005042290	Africa
Africa|hCoV-19/Egypt/HCoV2-Egy-002/2020|EPI ISL 510532|B.1|Egypt|2020-06-02	Africa|hCoV-19/South Africa/KRISP-K001091/2020|EPI ISL 509342|B.1.1.206|South Africa|2020-07-10	0.0005042290	Africa
Africa|hCoV-19/Egypt/MASRI-005/2020|EPI ISL 482759|B.1|Egypt|2020-04-30	Africa|hCoV-19/South Africa/KRISP-K001091/2020|EPI ISL 509342|B.1.1.206|South Africa|2020-07-10	0.0003697058	Africa
Africa|hCoV-19/Egypt/MASRI-007/2020|EPI ISL 482760|B.1|Egypt|2020-04-28	Africa|hCoV-19/South Africa/KRISP-K001091/2020|EPI ISL 509342|B.1.1.206|South Africa|2020-07-10	0.0004372305	Africa
Africa|hCoV-19/Egypt/MASRI-008/2020|EPI ISL 482761|B.1|Egypt|2020-04-30	Africa|hCoV-19/South Africa/KRISP-K001091/2020|EPI ISL 509342|B.1.1.206|South Africa|2020-07-10	0.0003719216	Africa
Africa|hCoV-19/Egypt/MASRI-009/2020|EPI ISL 483035|A|Egypt|2020-04-30	Africa|hCoV-19/South Africa/KRISP-K001091/2020|EPI ISL 509342|B.1.1.206|South Africa|2020-07-10	0.0006724072	Africa
Africa|hCoV-19/Egypt/MASRI-011/2020|EPI ISL 482762|B.1|Egypt|2020-05-05	Africa|hCoV-19/South Africa/KRISP-K001091/2020|EPI ISL 509342|B.1.1.206|South Africa|2020-07-10	0.0004370395	Africa
Africa|hCoV-19/Egypt/MASRI-012/2020|EPI ISL 482763|B.1|Egypt|2020-05-05	Africa|hCoV-19/South Africa/KRISP-K001091/2020|EPI ISL 509342|B.1.1.206|South Africa|2020-07-10	0.0003360894	Africa
Africa|hCoV-19/Egypt/MASRI-014/2020|EPI ISL 482765|B.1|Egypt|2020-04-30	Africa|hCoV-19/South Africa/KRISP-K001091/2020|EPI ISL 509342|B.1.1.206|South Africa|2020-07-10	0.0005715843	Africa
Africa|hCoV-19/Egypt/MASRI-015/2020|EPI ISL 482766|B.1.36|Egypt|2020-05-11	Africa|hCoV-19/South Africa/KRISP-K001091/2020|EPI ISL 509342|B.1.1.206|South Africa|2020-07-10	0.0006387694	Africa
Africa|hCoV-19/Egypt/MASRI-016/2020|EPI ISL 482767|B.1|Egypt|2020-05-11	Africa|hCoV-19/South Africa/KRISP-K001091/2020|EPI ISL 509342|B.1.1.206|South Africa|2020-07-10	0.0005719689	Africa
Africa|hCoV-19/Egypt/MASRI-018/2020|EPI ISL 483036|A|Egypt|2020-05-10	Africa|hCoV-19/South Africa/KRISP-K001091/2020|EPI ISL 509342|B.1.1.206|South Africa|2020-07-10	0.0008127039	Africa
Africa|hCoV-19/Egypt/MASRI-020/2020|EPI ISL 483037|B.1|Egypt|2020-05-13	Africa|hCoV-19/South Africa/KRISP-K001091/2020|EPI ISL 509342|B.1.1.206|South Africa|2020-07-10	0.0006453502	Africa
Africa|hCoV-19/Egypt/MASRI-022/2020|EPI ISL 482768|B.1.255|Egypt|2020-05-13	Africa|hCoV-19/South Africa/KRISP-K001091/2020|EPI ISL 509342|B.1.1.206|South Africa|2020-07-10	0.0005723958	Africa
Africa|hCoV-19/Egypt/MASRI-023/2020|EPI ISL 482769|B.1|Egypt|2020-05-11	Africa|hCoV-19/South Africa/KRISP-K001091/2020|EPI ISL 509342|B.1.1.206|South Africa|2020-07-10	0.0003701273	Africa
Africa|hCoV-19/Egypt/MASRI-024/2020|EPI ISL 482770|B.1|Egypt|2020-05-11	Africa|hCoV-19/South Africa/KRISP-K001091/2020|EPI ISL 509342|B.1.1.206|South Africa|2020-07-10	0.0004369661	Africa
Africa|hCoV-19/Egypt/MASRI-025/2020|EPI ISL 482771|B.1|Egypt|2020-05-10	Africa|hCoV-19/South Africa/KRISP-K001091/2020|EPI ISL 509342|B.1.1.206|South Africa|2020-07-10	0.0005717437	Africa
Africa|hCoV-19/Egypt/MASRI-026/2020|EPI ISL 482772|B.1|Egypt|2020-05-10	Africa|hCoV-19/South Africa/KRISP-K001091/2020|EPI ISL 509342|B.1.1.206|South Africa|2020-07-10	0.0005043068	Africa
Africa|hCoV-19/Egypt/MASRI-027/2020|EPI ISL 482773|B.1.1.123|Egypt|2020-05-08	Africa|hCoV-19/South Africa/KRISP-K001091/2020|EPI ISL 509342|B.1.1.206|South Africa|2020-07-10	0.0003030946	Africa
Africa|hCoV-19/Egypt/MASRI-028/2020|EPI ISL 483038|B.1|Egypt|2020-05-13	Africa|hCoV-19/South Africa/KRISP-K001091/2020|EPI ISL 509342|B.1.1.206|South Africa|2020-07-10	0.0005042240	Africa
Africa|hCoV-19/Egypt/MASRI-029/2020|EPI ISL 482774|B.1|Egypt|2020-05-13	Africa|hCoV-19/South Africa/KRISP-K001091/2020|EPI ISL 509342|B.1.1.206|South Africa|2020-07-10	0.0004369808	Africa
Africa|hCoV-19/Egypt/MASRI-10/2020|EPI ISL 475752|B.1.255|Egypt|2020-05	Africa|hCoV-19/South Africa/KRISP-K001091/2020|EPI ISL 509342|B.1.1.206|South Africa|2020-07-10	0.0005380105	Africa
Africa|hCoV-19/Egypt/MASRI-11/2020|EPI ISL 475753|B.1.36|Egypt|2020-05	Africa|hCoV-19/South Africa/KRISP-K001091/2020|EPI ISL 509342|B.1.1.206|South Africa|2020-07-10	0.0006723957	Africa
Africa|hCoV-19/Egypt/MASRI-14/2020|EPI ISL 475749|B.1|Egypt|2020-05	Africa|hCoV-19/South Africa/KRISP-K001091/2020|EPI ISL 509342|B.1.1.206|South Africa|2020-07-10	0.0004033587	Africa
Africa|hCoV-19/Egypt/MASRI-15/2020|EPI ISL 475750|B.1.1|Egypt|2020-05	Africa|hCoV-19/South Africa/KRISP-K001091/2020|EPI ISL 509342|B.1.1.206|South Africa|2020-07-10	0.0005412771	Africa
Africa|hCoV-19/Egypt/MASRI-2/2020|EPI ISL 475745|B.1|Egypt|2020-05	Africa|hCoV-19/South Africa/KRISP-K001091/2020|EPI ISL 509342|B.1.1.206|South Africa|2020-07-10	0.0004369513	Africa
Africa|hCoV-19/Egypt/MASRI-3/2020|EPI ISL 475746|A|Egypt|2020-05	Africa|hCoV-19/South Africa/KRISP-K001091/2020|EPI ISL 509342|B.1.1.206|South Africa|2020-07-10	0.0007060869	Africa
Africa|hCoV-19/Egypt/MASRI-6/2020|EPI ISL 475747|B.1.255|Egypt|2020-05	Africa|hCoV-19/South Africa/KRISP-K001091/2020|EPI ISL 509342|B.1.1.206|South Africa|2020-07-10	0.0004369514	Africa
Africa|hCoV-19/Egypt/MASRI-9/2020|EPI ISL 475751|B.1.1.1|Egypt|2020-05	Africa|hCoV-19/South Africa/KRISP-K001091/2020|EPI ISL 509342|B.1.1.206|South Africa|2020-07-10	0.0006052599	Africa
Africa|hCoV-19/Egypt/NRC-01/2020|EPI ISL 430820|B.1|Egypt|2020-03-18	Africa|hCoV-19/South Africa/KRISP-K001091/2020|EPI ISL 509342|B.1.1.206|South Africa|2020-07-10	0.0004049702	Africa
Africa|hCoV-19/Egypt/NRC-03/2020|EPI ISL 430819|B.1.246|Egypt|2020-03-18	Africa|hCoV-19/South Africa/KRISP-K001091/2020|EPI ISL 509342|B.1.1.206|South Africa|2020-07-10	0.0004384292	Africa
Africa|hCoV-19/Gabon/ITM-K011/2020|EPI ISL 539573|A|Gabon|2020-03-22	Africa|hCoV-19/South Africa/KRISP-K001091/2020|EPI ISL 509342|B.1.1.206|South Africa|2020-07-10	0.0006387590	Africa
Africa|hCoV-19/Gabon/ITM-K023/2020|EPI ISL 539574|B.1.178|Gabon|2020-03-27	Africa|hCoV-19/South Africa/KRISP-K001091/2020|EPI ISL 509342|B.1.1.206|South Africa|2020-07-10	0.0004033236	Africa
Africa|hCoV-19/Gabon/ITM-K027/2020|EPI ISL 539575|A|Gabon|2020-03-27	Africa|hCoV-19/South Africa/KRISP-K001091/2020|EPI ISL 509342|B.1.1.206|South Africa|2020-07-10	0.0006387440	Africa
Africa|hCoV-19/Gabon/ITM-K028/2020|EPI ISL 539576|B.1.292|Gabon|2020-03-27	Africa|hCoV-19/South Africa/KRISP-K001091/2020|EPI ISL 509342|B.1.1.206|South Africa|2020-07-10	0.0004033316	Africa
Africa|hCoV-19/Gambia/0214/2020|EPI ISL 471158|B.1|Gambia|2020-03-29	Africa|hCoV-19/South Africa/KRISP-K001091/2020|EPI ISL 509342|B.1.1.206|South Africa|2020-07-10	0.0003703253	Africa
Africa|hCoV-19/Gambia/0268/2020|EPI ISL 471159|B.1.1|Gambia|2020-03-21	Africa|hCoV-19/South Africa/KRISP-K001091/2020|EPI ISL 509342|B.1.1.206|South Africa|2020-07-10	0.0002375059	Africa
Africa|hCoV-19/Gambia/0278/2020|EPI ISL 471160|B.1.1|Gambia|2020-03-20	Africa|hCoV-19/South Africa/KRISP-K001091/2020|EPI ISL 509342|B.1.1.206|South Africa|2020-07-10	0.0002378529	Africa
Africa|hCoV-19/Gambia/0528/2020|EPI ISL 471161|B.1.1.293|Gambia|2020-04-30	Africa|hCoV-19/South Africa/KRISP-K001091/2020|EPI ISL 509342|B.1.1.206|South Africa|2020-07-10	0.0002757153	Africa
Africa|hCoV-19/Gambia/0531/2020|EPI ISL 471162|B.1.1.293|Gambia|2020-04-30	Africa|hCoV-19/South Africa/KRISP-K001091/2020|EPI ISL 509342|B.1.1.206|South Africa|2020-07-10	0.0002757343	Africa
Africa|hCoV-19/Gambia/0536/2020|EPI ISL 471163|B.1.1.293|Gambia|2020-04-30	Africa|hCoV-19/South Africa/KRISP-K001091/2020|EPI ISL 509342|B.1.1.206|South Africa|2020-07-10	0.0002688416	Africa
Africa|hCoV-19/Gambia/0547/2020|EPI ISL 471164|B.1.1.293|Gambia|2020-04-30	Africa|hCoV-19/South Africa/KRISP-K001091/2020|EPI ISL 509342|B.1.1.206|South Africa|2020-07-10	0.0002692669	Africa
Africa|hCoV-19/Gambia/0548/2020|EPI ISL 471165|B.1.5|Gambia|2020-04-30	Africa|hCoV-19/South Africa/KRISP-K001091/2020|EPI ISL 509342|B.1.1.206|South Africa|2020-07-10	0.0002086783	Africa
Africa|hCoV-19/Gambia/1090/2020|EPI ISL 471166|B.1.1|Gambia|2020-05-04	Africa|hCoV-19/South Africa/KRISP-K001091/2020|EPI ISL 509342|B.1.1.206|South Africa|2020-07-10	0.0003049117	Africa
Africa|hCoV-19/Gambia/1094/2020|EPI ISL 471167|B.1.1.293|Gambia|2020-05-04	Africa|hCoV-19/South Africa/KRISP-K001091/2020|EPI ISL 509342|B.1.1.206|South Africa|2020-07-10	0.0002688417	Africa
Africa|hCoV-19/Gambia/1251/2020|EPI ISL 471168|B.1.1.293|Gambia|2020-05-07	Africa|hCoV-19/South Africa/KRISP-K001091/2020|EPI ISL 509342|B.1.1.206|South Africa|2020-07-10	0.0002757153	Africa
Africa|hCoV-19/Gambia/1264/2020|EPI ISL 471169|B.1.1|Gambia|2020-05-07	Africa|hCoV-19/South Africa/KRISP-K001091/2020|EPI ISL 509342|B.1.1.206|South Africa|2020-07-10	0.0002371841	Africa
Africa|hCoV-19/Gambia/1271/2020|EPI ISL 471170|B.1.1|Gambia|2020-05-07	Africa|hCoV-19/South Africa/KRISP-K001091/2020|EPI ISL 509342|B.1.1.206|South Africa|2020-07-10	0.0002374898	Africa
Africa|hCoV-19/Gambia/1277/2020|EPI ISL 471171|B.1.1.293|Gambia|2020-05-07	Africa|hCoV-19/South Africa/KRISP-K001091/2020|EPI ISL 509342|B.1.1.206|South Africa|2020-07-10	0.0002688416	Africa
Africa|hCoV-19/Gambia/3668/2020|EPI ISL 560992|B.1.5.12|Gambia|2020-07-30	Africa|hCoV-19/South Africa/KRISP-K001091/2020|EPI ISL 509342|B.1.1.206|South Africa|2020-07-10	0.0005757165	Africa
Africa|hCoV-19/Gambia/3670/2020|EPI ISL 560993|B.1.5.12|Gambia|2020-07-30	Africa|hCoV-19/South Africa/KRISP-K001091/2020|EPI ISL 509342|B.1.1.206|South Africa|2020-07-10	0.0005804332	Africa
Africa|hCoV-19/Gambia/3671/2020|EPI ISL 560994|B.1.1.293|Gambia|2020-07-30	Africa|hCoV-19/South Africa/KRISP-K001091/2020|EPI ISL 509342|B.1.1.206|South Africa|2020-07-10	0.0003385798	Africa
Africa|hCoV-19/Gambia/3673/2020|EPI ISL 560995|B.1.5|Gambia|2020-07-30	Africa|hCoV-19/South Africa/KRISP-K001091/2020|EPI ISL 509342|B.1.1.206|South Africa|2020-07-10	0.0003386439	Africa
Africa|hCoV-19/Gambia/3676/2020|EPI ISL 560996|B.1.5|Gambia|2020-07-30	Africa|hCoV-19/South Africa/KRISP-K001091/2020|EPI ISL 509342|B.1.1.206|South Africa|2020-07-10	0.0003447345	Africa
Africa|hCoV-19/Gambia/3678/2020|EPI ISL 560997|B.1.292|Gambia|2020-07-30	Africa|hCoV-19/South Africa/KRISP-K001091/2020|EPI ISL 509342|B.1.1.206|South Africa|2020-07-10	0.0004369661	Africa
Africa|hCoV-19/Gambia/3679/2020|EPI ISL 560998|B.1.5.12|Gambia|2020-07-30	Africa|hCoV-19/South Africa/KRISP-K001091/2020|EPI ISL 509342|B.1.1.206|South Africa|2020-07-10	0.0005121695	Africa
Africa|hCoV-19/Gambia/3680/2020|EPI ISL 560999|B.1.5|Gambia|2020-07-30	Africa|hCoV-19/South Africa/KRISP-K001091/2020|EPI ISL 509342|B.1.1.206|South Africa|2020-07-10	0.0003448652	Africa
Africa|hCoV-19/Gambia/3683/2020|EPI ISL 561000|B.1.292|Gambia|2020-07-30	Africa|hCoV-19/South Africa/KRISP-K001091/2020|EPI ISL 509342|B.1.1.206|South Africa|2020-07-10	0.0004705883	Africa
Africa|hCoV-19/Gambia/3703/2020|EPI ISL 561001|B.1.5.12|Gambia|2020-07-30	Africa|hCoV-19/South Africa/KRISP-K001091/2020|EPI ISL 509342|B.1.1.206|South Africa|2020-07-10	0.0005042239	Africa
Africa|hCoV-19/Gambia/3717/2020|EPI ISL 561002|B.1.5|Gambia|2020-07-30	Africa|hCoV-19/South Africa/KRISP-K001091/2020|EPI ISL 509342|B.1.1.206|South Africa|2020-07-10	0.0003755615	Africa
Africa|hCoV-19/Gambia/3724/2020|EPI ISL 561003|B.1.5.12|Gambia|2020-07-30	Africa|hCoV-19/South Africa/KRISP-K001091/2020|EPI ISL 509342|B.1.1.206|South Africa|2020-07-10	0.0005042239	Africa
Africa|hCoV-19/Gambia/3725/2020|EPI ISL 561004|B.1.1.293|Gambia|2020-07-30	Africa|hCoV-19/South Africa/KRISP-K001091/2020|EPI ISL 509342|B.1.1.206|South Africa|2020-07-10	0.0004033221	Africa
Africa|hCoV-19/Gambia/3728/2020|EPI ISL 561005|B.1.5|Gambia|2020-07-30	Africa|hCoV-19/South Africa/KRISP-K001091/2020|EPI ISL 509342|B.1.1.206|South Africa|2020-07-10	0.0003167058	Africa
Africa|hCoV-19/Gambia/3729/2020|EPI ISL 561006|B.1.5.12|Gambia|2020-07-30	Africa|hCoV-19/South Africa/KRISP-K001091/2020|EPI ISL 509342|B.1.1.206|South Africa|2020-07-10	0.0004369617	Africa
Africa|hCoV-19/Gambia/3732/2020|EPI ISL 561007|B.1.5|Gambia|2020-07-30	Africa|hCoV-19/South Africa/KRISP-K001091/2020|EPI ISL 509342|B.1.1.206|South Africa|2020-07-10	0.0003758309	Africa
Africa|hCoV-19/Gambia/3735/2020|EPI ISL 561008|B.1.5|Gambia|2020-07-30	Africa|hCoV-19/South Africa/KRISP-K001091/2020|EPI ISL 509342|B.1.1.206|South Africa|2020-07-10	0.0003102332	Africa
Africa|hCoV-19/Gambia/3737/2020|EPI ISL 561009|B.1.1.293|Gambia|2020-07-30	Africa|hCoV-19/South Africa/KRISP-K001091/2020|EPI ISL 509342|B.1.1.206|South Africa|2020-07-10	0.0004035255	Africa
Africa|hCoV-19/Gambia/3741/2020|EPI ISL 561010|B.1.5.12|Gambia|2020-07-30	Africa|hCoV-19/South Africa/KRISP-K001091/2020|EPI ISL 509342|B.1.1.206|South Africa|2020-07-10	0.0004438182	Africa
Africa|hCoV-19/Gambia/3743/2020|EPI ISL 561011|B.1.5.12|Gambia|2020-07-30	Africa|hCoV-19/South Africa/KRISP-K001091/2020|EPI ISL 509342|B.1.1.206|South Africa|2020-07-10	0.0005714981	Africa
Africa|hCoV-19/Gambia/3749/2020|EPI ISL 561012|B.1.5.12|Gambia|2020-07-30	Africa|hCoV-19/South Africa/KRISP-K001091/2020|EPI ISL 509342|B.1.1.206|South Africa|2020-07-10	0.0005042070	Africa
Africa|hCoV-19/Gambia/3761/2020|EPI ISL 561013|B.1.5.12|Gambia|2020-07-30	Africa|hCoV-19/South Africa/KRISP-K001091/2020|EPI ISL 509342|B.1.1.206|South Africa|2020-07-10	0.0005042070	Africa
Africa|hCoV-19/Gambia/3772/2020|EPI ISL 561025|B.1.5|Gambia|2020-07-30	Africa|hCoV-19/South Africa/KRISP-K001091/2020|EPI ISL 509342|B.1.1.206|South Africa|2020-07-10	0.0003485184	Africa
Africa|hCoV-19/Gambia/GC19-015/2020|EPI ISL 428855|B.1.1.8|Gambia|2020-03-17	Africa|hCoV-19/South Africa/KRISP-K001091/2020|EPI ISL 509342|B.1.1.206|South Africa|2020-07-10	0.0002688300	Africa
Africa|hCoV-19/Gambia/GC19-026/2020|EPI ISL 428856|B.6|Gambia|2020-03-21	Africa|hCoV-19/South Africa/KRISP-K001091/2020|EPI ISL 509342|B.1.1.206|South Africa|2020-07-10	0.0006051114	Africa
Africa|hCoV-19/Gambia/GC19-029/2020|EPI ISL 428857|B.1|Gambia|2020-04-20	Africa|hCoV-19/South Africa/KRISP-K001091/2020|EPI ISL 509342|B.1.1.206|South Africa|2020-07-10	0.0004033492	Africa
Africa|hCoV-19/Gambia/GC19-0479/2020|EPI ISL 561015|B.1.1.293|Gambia|2020-04-29	Africa|hCoV-19/South Africa/KRISP-K001091/2020|EPI ISL 509342|B.1.1.206|South Africa|2020-07-10	0.0002458737	Africa
Africa|hCoV-19/Gambia/GC19-0544/2020|EPI ISL 561016|B.1.5|Gambia|2020-05-01	Africa|hCoV-19/South Africa/KRISP-K001091/2020|EPI ISL 509342|B.1.1.206|South Africa|2020-07-10	0.0002098341	Africa
Africa|hCoV-19/Gambia/GC19-1385/2020|EPI ISL 561018|B.1.5|Gambia|2020-05-12	Africa|hCoV-19/South Africa/KRISP-K001091/2020|EPI ISL 509342|B.1.1.206|South Africa|2020-07-10	0.0002121259	Africa
Africa|hCoV-19/Gambia/GC19-1503/2020|EPI ISL 561021|B.1.1|Gambia|2020-05-14	Africa|hCoV-19/South Africa/KRISP-K001091/2020|EPI ISL 509342|B.1.1.206|South Africa|2020-07-10	0.0003360650	Africa
Africa|hCoV-19/Gambia/GC19-1527/2020|EPI ISL 561022|B.1.1.293|Gambia|2020-05-16	Africa|hCoV-19/South Africa/KRISP-K001091/2020|EPI ISL 509342|B.1.1.206|South Africa|2020-07-10	0.0002688687	Africa
Africa|hCoV-19/Gambia/GC19-1533/2020|EPI ISL 561023|B.1.1.264|Gambia|2020-05-16	Africa|hCoV-19/South Africa/KRISP-K001091/2020|EPI ISL 509342|B.1.1.206|South Africa|2020-07-10	0.0002785952	Africa
Africa|hCoV-19/Gambia/GC19-1572/2020|EPI ISL 561014|B.1.1|Gambia|2020-05-20	Africa|hCoV-19/South Africa/KRISP-K001091/2020|EPI ISL 509342|B.1.1.206|South Africa|2020-07-10	0.0002440547	Africa
Africa|hCoV-19/Gambia/GC19-1575/2020|EPI ISL 561026|B.1.1|Gambia|2020-05-20	Africa|hCoV-19/South Africa/KRISP-K001091/2020|EPI ISL 509342|B.1.1.206|South Africa|2020-07-10	0.0003123273	Africa
Africa|hCoV-19/Gambia/GC19-1606/2020|EPI ISL 561027|B.1.1|Gambia|2020-05-20	Africa|hCoV-19/South Africa/KRISP-K001091/2020|EPI ISL 509342|B.1.1.206|South Africa|2020-07-10	0.0002786043	Africa
Africa|hCoV-19/Gambia/GC19-1706/2020|EPI ISL 561028|B.1.5|Gambia|2020-05-22	Africa|hCoV-19/South Africa/KRISP-K001091/2020|EPI ISL 509342|B.1.1.206|South Africa|2020-07-10	0.0002099511	Africa
Africa|hCoV-19/Gambia/GC19-1814/2020|EPI ISL 561032|B.1.5|Gambia|2020-05-28	Africa|hCoV-19/South Africa/KRISP-K001091/2020|EPI ISL 509342|B.1.1.206|South Africa|2020-07-10	0.0002120506	Africa
Africa|hCoV-19/Gambia/GC19-1818/2020|EPI ISL 561034|B.1.1|Gambia|2020-05-28	Africa|hCoV-19/South Africa/KRISP-K001091/2020|EPI ISL 509342|B.1.1.206|South Africa|2020-07-10	0.0003360874	Africa
Africa|hCoV-19/Gambia/GC19-1983/2020|EPI ISL 561038|B.1.1|Gambia|2020-06-07	Africa|hCoV-19/South Africa/KRISP-K001091/2020|EPI ISL 509342|B.1.1.206|South Africa|2020-07-10	0.0003360769	Africa
Africa|hCoV-19/Gambia/GC19-2197/2020|EPI ISL 561040|B.1.292|Gambia|2020-06-26	Africa|hCoV-19/South Africa/KRISP-K001091/2020|EPI ISL 509342|B.1.1.206|South Africa|2020-07-10	0.0004405042	Africa
Africa|hCoV-19/Gambia/GC19-2427/2020|EPI ISL 561105|B.1.1.293|Gambia|2020-07-21	Africa|hCoV-19/South Africa/KRISP-K001091/2020|EPI ISL 509342|B.1.1.206|South Africa|2020-07-10	0.0003697666	Africa
Africa|hCoV-19/Gambia/GC19-2443/2020|EPI ISL 561106|B.1.5|Gambia|2020-07-21	Africa|hCoV-19/South Africa/KRISP-K001091/2020|EPI ISL 509342|B.1.1.206|South Africa|2020-07-10	0.0002474944	Africa
Africa|hCoV-19/Gambia/GC19-2450/2020|EPI ISL 561107|B.1.5.12|Gambia|2020-07-21	Africa|hCoV-19/South Africa/KRISP-K001091/2020|EPI ISL 509342|B.1.1.206|South Africa|2020-07-10	0.0005042307	Africa
Africa|hCoV-19/Gambia/GC19-2459/2020|EPI ISL 561108|B.1.1.293|Gambia|2020-07-21	Africa|hCoV-19/South Africa/KRISP-K001091/2020|EPI ISL 509342|B.1.1.206|South Africa|2020-07-10	0.0003388402	Africa
Africa|hCoV-19/Gambia/GC19-2469/2020|EPI ISL 561109|B.1.5|Gambia|2020-07-21	Africa|hCoV-19/South Africa/KRISP-K001091/2020|EPI ISL 509342|B.1.1.206|South Africa|2020-07-10	0.0003102653	Africa
Africa|hCoV-19/Gambia/GC19-2473/2020|EPI ISL 561110|B.1.5.12|Gambia|2020-07-21	Africa|hCoV-19/South Africa/KRISP-K001091/2020|EPI ISL 509342|B.1.1.206|South Africa|2020-07-10	0.0005378805	Africa
Africa|hCoV-19/Gambia/GC19-2498/2020|EPI ISL 561111|B.1.292|Gambia|2020-07-21	Africa|hCoV-19/South Africa/KRISP-K001091/2020|EPI ISL 509342|B.1.1.206|South Africa|2020-07-10	0.0004705726	Africa
Africa|hCoV-19/Gambia/GC19-2525/2020|EPI ISL 561113|B.1.1.293|Gambia|2020-07-21	Africa|hCoV-19/South Africa/KRISP-K001091/2020|EPI ISL 509342|B.1.1.206|South Africa|2020-07-10	0.0003360736	Africa
Africa|hCoV-19/Gambia/GC19-2526/2020|EPI ISL 561114|B.1.5.12|Gambia|2020-07-21	Africa|hCoV-19/South Africa/KRISP-K001091/2020|EPI ISL 509342|B.1.1.206|South Africa|2020-07-10	0.0005378912	Africa
Africa|hCoV-19/Gambia/GC19-2629/2020|EPI ISL 561123|B.1.5.12|Gambia|2020-07-21	Africa|hCoV-19/South Africa/KRISP-K001091/2020|EPI ISL 509342|B.1.1.206|South Africa|2020-07-10	0.0005083311	Africa
Africa|hCoV-19/Gambia/GC19-2632/2020|EPI ISL 561124|B.1.5.12|Gambia|2020-07-21	Africa|hCoV-19/South Africa/KRISP-K001091/2020|EPI ISL 509342|B.1.1.206|South Africa|2020-07-10	0.0005079524	Africa
Africa|hCoV-19/Gambia/GC19-2638/2020|EPI ISL 561126|B.1.5.12|Gambia|2020-07-21	Africa|hCoV-19/South Africa/KRISP-K001091/2020|EPI ISL 509342|B.1.1.206|South Africa|2020-07-10	0.0004510228	Africa
Africa|hCoV-19/Gambia/GC19-2652/2020|EPI ISL 561128|B.1.5.12|Gambia|2020-07-21	Africa|hCoV-19/South Africa/KRISP-K001091/2020|EPI ISL 509342|B.1.1.206|South Africa|2020-07-10	0.0004035403	Africa
Africa|hCoV-19/Gambia/GC19-2654/2020|EPI ISL 561130|B.1.292|Gambia|2020-07-21	Africa|hCoV-19/South Africa/KRISP-K001091/2020|EPI ISL 509342|B.1.1.206|South Africa|2020-07-10	0.0005042459	Africa
Africa|hCoV-19/Gambia/GC19-2663/2020|EPI ISL 561133|B.1.1.293|Gambia|2020-07-21	Africa|hCoV-19/South Africa/KRISP-K001091/2020|EPI ISL 509342|B.1.1.206|South Africa|2020-07-10	0.0003696884	Africa
Africa|hCoV-19/Gambia/GC19-2707/2020|EPI ISL 561134|B.1.1.293|Gambia|2020-07-21	Africa|hCoV-19/South Africa/KRISP-K001091/2020|EPI ISL 509342|B.1.1.206|South Africa|2020-07-10	0.0004063219	Africa
Africa|hCoV-19/Gambia/GC19-2711/2020|EPI ISL 561135|B.1.5.12|Gambia|2020-07-21	Africa|hCoV-19/South Africa/KRISP-K001091/2020|EPI ISL 509342|B.1.1.206|South Africa|2020-07-10	0.0004705632	Africa
Africa|hCoV-19/Gambia/GC19-2730/2020|EPI ISL 561136|B.1.5.12|Gambia|2020-07-21	Africa|hCoV-19/South Africa/KRISP-K001091/2020|EPI ISL 509342|B.1.1.206|South Africa|2020-07-10	0.0006096313	Africa
Africa|hCoV-19/Gambia/GC19-2731/2020|EPI ISL 561137|B.1.1.293|Gambia|2020-07-21	Africa|hCoV-19/South Africa/KRISP-K001091/2020|EPI ISL 509342|B.1.1.206|South Africa|2020-07-10	0.0003360961	Africa
Africa|hCoV-19/Gambia/GC19-2828/2020|EPI ISL 561150|B.1.361|Gambia|2020-07-24	Africa|hCoV-19/South Africa/KRISP-K001091/2020|EPI ISL 509342|B.1.1.206|South Africa|2020-07-10	0.0004706247	Africa
Africa|hCoV-19/Gambia/GC19-2842/2020|EPI ISL 561151|B.1.1|Gambia|2020-07-24	Africa|hCoV-19/South Africa/KRISP-K001091/2020|EPI ISL 509342|B.1.1.206|South Africa|2020-07-10	0.0004033357	Africa
Africa|hCoV-19/Gambia/GC19-2898/2020|EPI ISL 561153|B.1.5.12|Gambia|2020-07-24	Africa|hCoV-19/South Africa/KRISP-K001091/2020|EPI ISL 509342|B.1.1.206|South Africa|2020-07-10	0.0004705948	Africa
Africa|hCoV-19/Gambia/GC19-2904/2020|EPI ISL 561154|B.1.1|Gambia|2020-07-24	Africa|hCoV-19/South Africa/KRISP-K001091/2020|EPI ISL 509342|B.1.1.206|South Africa|2020-07-10	0.0004033221	Africa
Africa|hCoV-19/Gambia/GC19-2947/2020|EPI ISL 561155|B.1.5.12|Gambia|2020-07-24	Africa|hCoV-19/South Africa/KRISP-K001091/2020|EPI ISL 509342|B.1.1.206|South Africa|2020-07-10	0.0005042070	Africa
Africa|hCoV-19/Gambia/GC19-2973/2020|EPI ISL 561156|B.1.1.293|Gambia|2020-07-24	Africa|hCoV-19/South Africa/KRISP-K001091/2020|EPI ISL 509342|B.1.1.206|South Africa|2020-07-10	0.0003024530	Africa
Africa|hCoV-19/Gambia/GC19-2977/2020|EPI ISL 561157|B.1.1.293|Gambia|2020-07-24	Africa|hCoV-19/South Africa/KRISP-K001091/2020|EPI ISL 509342|B.1.1.206|South Africa|2020-07-10	0.0003024631	Africa
Africa|hCoV-19/Gambia/GC19-2985/2020|EPI ISL 561158|B.1.5.12|Gambia|2020-07-24	Africa|hCoV-19/South Africa/KRISP-K001091/2020|EPI ISL 509342|B.1.1.206|South Africa|2020-07-10	0.0004033236	Africa
Africa|hCoV-19/Gambia/GC19-2991/2020|EPI ISL 561159|B.1.1|Gambia|2020-07-24	Africa|hCoV-19/South Africa/KRISP-K001091/2020|EPI ISL 509342|B.1.1.206|South Africa|2020-07-10	0.0003697542	Africa
Africa|hCoV-19/Gambia/GC19-3064/2020|EPI ISL 561160|B.1.1|Gambia|2020-07-25	Africa|hCoV-19/South Africa/KRISP-K001091/2020|EPI ISL 509342|B.1.1.206|South Africa|2020-07-10	0.0004033492	Africa
Africa|hCoV-19/Gambia/GC19-3065/2020|EPI ISL 561161|B.1.5.12|Gambia|2020-07-25	Africa|hCoV-19/South Africa/KRISP-K001091/2020|EPI ISL 509342|B.1.1.206|South Africa|2020-07-10	0.0005470181	Africa
Africa|hCoV-19/Gambia/GC19-3081/2020|EPI ISL 561162|B.1.1|Gambia|2020-07-25	Africa|hCoV-19/South Africa/KRISP-K001091/2020|EPI ISL 509342|B.1.1.206|South Africa|2020-07-10	0.0004033355	Africa
Africa|hCoV-19/Gambia/GC19-3085/2020|EPI ISL 561163|B.1.1.293|Gambia|2020-07-25	Africa|hCoV-19/South Africa/KRISP-K001091/2020|EPI ISL 509342|B.1.1.206|South Africa|2020-07-10	0.0003386175	Africa
Africa|hCoV-19/Gambia/GC19-3087/2020|EPI ISL 561041|B.1.292|Gambia|2020-07-25	Africa|hCoV-19/South Africa/KRISP-K001091/2020|EPI ISL 509342|B.1.1.206|South Africa|2020-07-10	0.0005041950	Africa
Africa|hCoV-19/Gambia/GC19-3099/2020|EPI ISL 561164|B.1.1.242|Gambia|2020-07-25	Africa|hCoV-19/South Africa/KRISP-K001091/2020|EPI ISL 509342|B.1.1.206|South Africa|2020-07-10	0.0003696934	Africa
Africa|hCoV-19/Gambia/GC19-3110/2020|EPI ISL 561165|B.1.1.293|Gambia|2020-07-25	Africa|hCoV-19/South Africa/KRISP-K001091/2020|EPI ISL 509342|B.1.1.206|South Africa|2020-07-10	0.0003360769	Africa
Africa|hCoV-19/Gambia/GC19-3112/2020|EPI ISL 561166|B.1|Gambia|2020-07-25	Africa|hCoV-19/South Africa/KRISP-K001091/2020|EPI ISL 509342|B.1.1.206|South Africa|2020-07-10	0.0005714655	Africa
Africa|hCoV-19/Gambia/GC19-3113/2020|EPI ISL 561167|B.1.1.293|Gambia|2020-07-25	Africa|hCoV-19/South Africa/KRISP-K001091/2020|EPI ISL 509342|B.1.1.206|South Africa|2020-07-10	0.0003024530	Africa
Africa|hCoV-19/Gambia/GC19-3114/2020|EPI ISL 561168|B.1.1|Gambia|2020-07-25	Africa|hCoV-19/South Africa/KRISP-K001091/2020|EPI ISL 509342|B.1.1.206|South Africa|2020-07-10	0.0004033221	Africa
Africa|hCoV-19/Gambia/GC19-3135/2020|EPI ISL 561169|B.1.5.12|Gambia|2020-07-27	Africa|hCoV-19/South Africa/KRISP-K001091/2020|EPI ISL 509342|B.1.1.206|South Africa|2020-07-10	0.0004063274	Africa
Africa|hCoV-19/Gambia/GC19-3140/2020|EPI ISL 561042|B.1.5.12|Gambia|2020-07-27	Africa|hCoV-19/South Africa/KRISP-K001091/2020|EPI ISL 509342|B.1.1.206|South Africa|2020-07-10	0.0005715343	Africa
Africa|hCoV-19/Gambia/GC19-3145/2020|EPI ISL 561170|B.1.1|Gambia|2020-07-27	Africa|hCoV-19/South Africa/KRISP-K001091/2020|EPI ISL 509342|B.1.1.206|South Africa|2020-07-10	0.0004033357	Africa
Africa|hCoV-19/Gambia/GC19-3146/2020|EPI ISL 561171|B.1.5.12|Gambia|2020-07-27	Africa|hCoV-19/South Africa/KRISP-K001091/2020|EPI ISL 509342|B.1.1.206|South Africa|2020-07-10	0.0004064554	Africa
Africa|hCoV-19/Gambia/GC19-3165/2020|EPI ISL 561043|B.1.1.293|Gambia|2020-07-27	Africa|hCoV-19/South Africa/KRISP-K001091/2020|EPI ISL 509342|B.1.1.206|South Africa|2020-07-10	0.0003024530	Africa
Africa|hCoV-19/Gambia/GC19-3166/2020|EPI ISL 561044|B.1.5.12|Gambia|2020-07-27	Africa|hCoV-19/South Africa/KRISP-K001091/2020|EPI ISL 509342|B.1.1.206|South Africa|2020-07-10	0.0004063137	Africa
Africa|hCoV-19/Gambia/GC19-3189/2020|EPI ISL 561045|B.1.5|Gambia|2020-07-27	Africa|hCoV-19/South Africa/KRISP-K001091/2020|EPI ISL 509342|B.1.1.206|South Africa|2020-07-10	0.0003077155	Africa
Africa|hCoV-19/Gambia/GC19-3192/2020|EPI ISL 561046|B.1.5|Gambia|2020-07-27	Africa|hCoV-19/South Africa/KRISP-K001091/2020|EPI ISL 509342|B.1.1.206|South Africa|2020-07-10	0.0002709013	Africa
Africa|hCoV-19/Gambia/GC19-3193/2020|EPI ISL 561047|B.1.5.12|Gambia|2020-07-27	Africa|hCoV-19/South Africa/KRISP-K001091/2020|EPI ISL 509342|B.1.1.206|South Africa|2020-07-10	0.0004062999	Africa
Africa|hCoV-19/Gambia/GC19-3208/2020|EPI ISL 561048|B.1.5.12|Gambia|2020-07-27	Africa|hCoV-19/South Africa/KRISP-K001091/2020|EPI ISL 509342|B.1.1.206|South Africa|2020-07-10	0.0004741161	Africa
Africa|hCoV-19/Gambia/GC19-3209/2020|EPI ISL 561049|B.1.5.12|Gambia|2020-07-27	Africa|hCoV-19/South Africa/KRISP-K001091/2020|EPI ISL 509342|B.1.1.206|South Africa|2020-07-10	0.0003724845	Africa
Africa|hCoV-19/Gambia/GC19-3210/2020|EPI ISL 561050|B.1.5.12|Gambia|2020-07-27	Africa|hCoV-19/South Africa/KRISP-K001091/2020|EPI ISL 509342|B.1.1.206|South Africa|2020-07-10	0.0003469261	Africa
Africa|hCoV-19/Gambia/GC19-3214/2020|EPI ISL 561051|B.1.1.293|Gambia|2020-07-27	Africa|hCoV-19/South Africa/KRISP-K001091/2020|EPI ISL 509342|B.1.1.206|South Africa|2020-07-10	0.0003047495	Africa
Africa|hCoV-19/Gambia/GC19-3219/2020|EPI ISL 561052|B.1.5.12|Gambia|2020-07-27	Africa|hCoV-19/South Africa/KRISP-K001091/2020|EPI ISL 509342|B.1.1.206|South Africa|2020-07-10	0.0004033777	Africa
Africa|hCoV-19/Gambia/GC19-3246/2020|EPI ISL 561053|B.1.5.12|Gambia|2020-07-27	Africa|hCoV-19/South Africa/KRISP-K001091/2020|EPI ISL 509342|B.1.1.206|South Africa|2020-07-10	0.0004063494	Africa
Africa|hCoV-19/Gambia/GC19-3255/2020|EPI ISL 561054|B.1.177|Gambia|2020-07-27	Africa|hCoV-19/South Africa/KRISP-K001091/2020|EPI ISL 509342|B.1.1.206|South Africa|2020-07-10	0.0002370291	Africa
Africa|hCoV-19/Gambia/GC19-3266/2020|EPI ISL 561055|B.1.5|Gambia|2020-07-27	Africa|hCoV-19/South Africa/KRISP-K001091/2020|EPI ISL 509342|B.1.1.206|South Africa|2020-07-10	0.0002031430	Africa
Africa|hCoV-19/Gambia/GC19-3267/2020|EPI ISL 561056|B.1.5.12|Gambia|2020-07-27	Africa|hCoV-19/South Africa/KRISP-K001091/2020|EPI ISL 509342|B.1.1.206|South Africa|2020-07-10	0.0003386188	Africa
Africa|hCoV-19/Gambia/GC19-3278/2020|EPI ISL 561058|B.1.5.12|Gambia|2020-07-27	Africa|hCoV-19/South Africa/KRISP-K001091/2020|EPI ISL 509342|B.1.1.206|South Africa|2020-07-10	0.0003724378	Africa
Africa|hCoV-19/Gambia/GC19-3301/2020|EPI ISL 561059|B.1.5.12|Gambia|2020-07-27	Africa|hCoV-19/South Africa/KRISP-K001091/2020|EPI ISL 509342|B.1.1.206|South Africa|2020-07-10	0.0003724757	Africa
Africa|hCoV-19/Gambia/GC19-3317/2020|EPI ISL 561060|B.1.5|Gambia|2020-07-27	Africa|hCoV-19/South Africa/KRISP-K001091/2020|EPI ISL 509342|B.1.1.206|South Africa|2020-07-10	0.0002689293	Africa
Africa|hCoV-19/Gambia/GC19-3323/2020|EPI ISL 561061|B.1.5|Gambia|2020-07-27	Africa|hCoV-19/South Africa/KRISP-K001091/2020|EPI ISL 509342|B.1.1.206|South Africa|2020-07-10	0.0002370395	Africa
Africa|hCoV-19/Gambia/GC19-3358/2020|EPI ISL 561062|B.1.1.293|Gambia|2020-07-27	Africa|hCoV-19/South Africa/KRISP-K001091/2020|EPI ISL 509342|B.1.1.206|South Africa|2020-07-10	0.0004033220	Africa
Africa|hCoV-19/Gambia/GC19-3365/2020|EPI ISL 561063|B.1.5.12|Gambia|2020-07-27	Africa|hCoV-19/South Africa/KRISP-K001091/2020|EPI ISL 509342|B.1.1.206|South Africa|2020-07-10	0.0004402163	Africa
Africa|hCoV-19/Gambia/GC19-3373/2020|EPI ISL 561064|B.1.5|Gambia|2020-07-27	Africa|hCoV-19/South Africa/KRISP-K001091/2020|EPI ISL 509342|B.1.1.206|South Africa|2020-07-10	0.0003047610	Africa
Africa|hCoV-19/Gambia/GC19-3374/2020|EPI ISL 561065|B.1.5.12|Gambia|2020-07-27	Africa|hCoV-19/South Africa/KRISP-K001091/2020|EPI ISL 509342|B.1.1.206|South Africa|2020-07-10	0.0004063137	Africa
Africa|hCoV-19/Gambia/GC19-3375/2020|EPI ISL 561066|B.1.5.12|Gambia|2020-07-27	Africa|hCoV-19/South Africa/KRISP-K001091/2020|EPI ISL 509342|B.1.1.206|South Africa|2020-07-10	0.0003724378	Africa
Africa|hCoV-19/Gambia/GC19-3380/2020|EPI ISL 561067|B.1.5.12|Gambia|2020-07-27	Africa|hCoV-19/South Africa/KRISP-K001091/2020|EPI ISL 509342|B.1.1.206|South Africa|2020-07-10	0.0004063412	Africa
Africa|hCoV-19/Gambia/GC19-3381/2020|EPI ISL 561068|B.1.5.12|Gambia|2020-07-27	Africa|hCoV-19/South Africa/KRISP-K001091/2020|EPI ISL 509342|B.1.1.206|South Africa|2020-07-10	0.0005714845	Africa
Africa|hCoV-19/Gambia/GC19-3396/2020|EPI ISL 561069|B.1.5.12|Gambia|2020-07-27	Africa|hCoV-19/South Africa/KRISP-K001091/2020|EPI ISL 509342|B.1.1.206|South Africa|2020-07-10	0.0005378570	Africa
Africa|hCoV-19/Gambia/GC19-3398/2020|EPI ISL 561070|B.1.1.242|Gambia|2020-07-27	Africa|hCoV-19/South Africa/KRISP-K001091/2020|EPI ISL 509342|B.1.1.206|South Africa|2020-07-10	0.0004705521	Africa
Africa|hCoV-19/Gambia/GC19-3399/2020|EPI ISL 561172|B.1.5|Gambia|2020-07-27	Africa|hCoV-19/South Africa/KRISP-K001091/2020|EPI ISL 509342|B.1.1.206|South Africa|2020-07-10	0.0003025271	Africa
Africa|hCoV-19/Gambia/GC19-3400/2020|EPI ISL 561173|B.1.5|Gambia|2020-07-27	Africa|hCoV-19/South Africa/KRISP-K001091/2020|EPI ISL 509342|B.1.1.206|South Africa|2020-07-10	0.0003697505	Africa
Africa|hCoV-19/Gambia/GC19-3407/2020|EPI ISL 561174|B.1.1.242|Gambia|2020-07-27	Africa|hCoV-19/South Africa/KRISP-K001091/2020|EPI ISL 509342|B.1.1.206|South Africa|2020-07-10	0.0003361233	Africa
Africa|hCoV-19/Gambia/GC19-3411/2020|EPI ISL 561175|B.1.5.12|Gambia|2020-07-27	Africa|hCoV-19/South Africa/KRISP-K001091/2020|EPI ISL 509342|B.1.1.206|South Africa|2020-07-10	0.0004780706	Africa
Africa|hCoV-19/Gambia/GC19-3418/2020|EPI ISL 561176|B.1.1.242|Gambia|2020-07-27	Africa|hCoV-19/South Africa/KRISP-K001091/2020|EPI ISL 509342|B.1.1.206|South Africa|2020-07-10	0.0004033412	Africa
Africa|hCoV-19/Gambia/GC19-3429/2020|EPI ISL 561178|B.1.5.12|Gambia|2020-07-27	Africa|hCoV-19/South Africa/KRISP-K001091/2020|EPI ISL 509342|B.1.1.206|South Africa|2020-07-10	0.0004033236	Africa
Africa|hCoV-19/Gambia/GC19-3432/2020|EPI ISL 561179|B.1.5.12|Gambia|2020-07-27	Africa|hCoV-19/South Africa/KRISP-K001091/2020|EPI ISL 509342|B.1.1.206|South Africa|2020-07-10	0.0005757981	Africa
Africa|hCoV-19/Gambia/GC19-3438/2020|EPI ISL 561180|B.1.5.12|Gambia|2020-07-27	Africa|hCoV-19/South Africa/KRISP-K001091/2020|EPI ISL 509342|B.1.1.206|South Africa|2020-07-10	0.0005378877	Africa
Africa|hCoV-19/Gambia/GC19-3445/2020|EPI ISL 561181|B.1.5.12|Gambia|2020-07-27	Africa|hCoV-19/South Africa/KRISP-K001091/2020|EPI ISL 509342|B.1.1.206|South Africa|2020-07-10	0.0006051136	Africa
Africa|hCoV-19/Gambia/GC19-3448/2020|EPI ISL 561183|B.1.5|Gambia|2020-07-27	Africa|hCoV-19/South Africa/KRISP-K001091/2020|EPI ISL 509342|B.1.1.206|South Africa|2020-07-10	0.0003418863	Africa
Africa|hCoV-19/Gambia/GC19-3497/2020|EPI ISL 561184|B.1.5.12|Gambia|2020-07-27	Africa|hCoV-19/South Africa/KRISP-K001091/2020|EPI ISL 509342|B.1.1.206|South Africa|2020-07-10	0.0005378209	Africa
Africa|hCoV-19/Gambia/GC19-3503/2020|EPI ISL 561186|B.1.5.12|Gambia|2020-07-27	Africa|hCoV-19/South Africa/KRISP-K001091/2020|EPI ISL 509342|B.1.1.206|South Africa|2020-07-10	0.0004438227	Africa
Africa|hCoV-19/Gambia/GC19-3504/2020|EPI ISL 561187|B.1.5.12|Gambia|2020-07-27	Africa|hCoV-19/South Africa/KRISP-K001091/2020|EPI ISL 509342|B.1.1.206|South Africa|2020-07-10	0.0005079696	Africa
Africa|hCoV-19/Gambia/GC19-3505/2020|EPI ISL 561188|B.1.5.12|Gambia|2020-07-27	Africa|hCoV-19/South Africa/KRISP-K001091/2020|EPI ISL 509342|B.1.1.206|South Africa|2020-07-10	0.0004706011	Africa
Africa|hCoV-19/Gambia/GC19-3529/2020|EPI ISL 561191|B.1.5.12|Gambia|2020-07-27	Africa|hCoV-19/South Africa/KRISP-K001091/2020|EPI ISL 509342|B.1.1.206|South Africa|2020-07-10	0.0005378697	Africa
Africa|hCoV-19/Gambia/GC19-3530/2020|EPI ISL 561192|B.1.5.12|Gambia|2020-07-27	Africa|hCoV-19/South Africa/KRISP-K001091/2020|EPI ISL 509342|B.1.1.206|South Africa|2020-07-10	0.0004136943	Africa
Africa|hCoV-19/Gambia/GC19-3533/2020|EPI ISL 561193|B.1.1.293|Gambia|2020-07-27	Africa|hCoV-19/South Africa/KRISP-K001091/2020|EPI ISL 509342|B.1.1.206|South Africa|2020-07-10	0.0003361074	Africa
Africa|hCoV-19/Gambia/GC19-3535/2020|EPI ISL 561194|B.1.1.242|Gambia|2020-07-27	Africa|hCoV-19/South Africa/KRISP-K001091/2020|EPI ISL 509342|B.1.1.206|South Africa|2020-07-10	0.0004033276	Africa
Africa|hCoV-19/Gambia/GC19-3550/2020|EPI ISL 561195|B.1.5.12|Gambia|2020-07-27	Africa|hCoV-19/South Africa/KRISP-K001091/2020|EPI ISL 509342|B.1.1.206|South Africa|2020-07-10	0.0005042358	Africa
Africa|hCoV-19/Gambia/GC19-3565/2020|EPI ISL 561196|B.1.5.12|Gambia|2020-07-27	Africa|hCoV-19/South Africa/KRISP-K001091/2020|EPI ISL 509342|B.1.1.206|South Africa|2020-07-10	0.0004369427	Africa
Africa|hCoV-19/Gambia/GC19-3578/2020|EPI ISL 561197|B.1.5.12|Gambia|2020-07-27	Africa|hCoV-19/South Africa/KRISP-K001091/2020|EPI ISL 509342|B.1.1.206|South Africa|2020-07-10	0.0004707847	Africa
Africa|hCoV-19/Gambia/GC19-3629/2020|EPI ISL 561199|B.1.5.12|Gambia|2020-07-27	Africa|hCoV-19/South Africa/KRISP-K001091/2020|EPI ISL 509342|B.1.1.206|South Africa|2020-07-10	0.0005715095	Africa
Africa|hCoV-19/Gambia/GC19-3656/2020|EPI ISL 561201|B.1.5.12|Gambia|2020-07-27	Africa|hCoV-19/South Africa/KRISP-K001091/2020|EPI ISL 509342|B.1.1.206|South Africa|2020-07-10	0.0004706106	Africa
Africa|hCoV-19/Gambia/GC19-3659/2020|EPI ISL 561202|B.1.1|Gambia|2020-07-27	Africa|hCoV-19/South Africa/KRISP-K001091/2020|EPI ISL 509342|B.1.1.206|South Africa|2020-07-10	0.0003697455	Africa
Africa|hCoV-19/Gambia/GC19-3666/2020|EPI ISL 561204|B.1.5.12|Gambia|2020-07-27	Africa|hCoV-19/South Africa/KRISP-K001091/2020|EPI ISL 509342|B.1.1.206|South Africa|2020-07-10	0.0005422493	Africa
Africa|hCoV-19/Gambia/GC19-3769/2020|EPI ISL 561072|B.1.292|Gambia|2020-07-27	Africa|hCoV-19/South Africa/KRISP-K001091/2020|EPI ISL 509342|B.1.1.206|South Africa|2020-07-10	0.0004779498	Africa
Africa|hCoV-19/Gambia/GC19-3773/2020|EPI ISL 561073|B.1.5.12|Gambia|2020-07-27	Africa|hCoV-19/South Africa/KRISP-K001091/2020|EPI ISL 509342|B.1.1.206|South Africa|2020-07-10	0.0005378570	Africa
Africa|hCoV-19/Gambia/GC19-3774/2020|EPI ISL 561074|B.1.5.12|Gambia|2020-07-27	Africa|hCoV-19/South Africa/KRISP-K001091/2020|EPI ISL 509342|B.1.1.206|South Africa|2020-07-10	0.0005042308	Africa
Africa|hCoV-19/Gambia/GC19-3794/2020|EPI ISL 561078|B.1.5.12|Gambia|2020-07-27	Africa|hCoV-19/South Africa/KRISP-K001091/2020|EPI ISL 509342|B.1.1.206|South Africa|2020-07-10	0.0005121137	Africa
Africa|hCoV-19/Gambia/GC19-3796/2020|EPI ISL 561079|B.1.5.12|Gambia|2020-07-27	Africa|hCoV-19/South Africa/KRISP-K001091/2020|EPI ISL 509342|B.1.1.206|South Africa|2020-07-10	0.0005378316	Africa
Africa|hCoV-19/Gambia/GC19-3798/2020|EPI ISL 561080|B.1.1.242|Gambia|2020-07-27	Africa|hCoV-19/South Africa/KRISP-K001091/2020|EPI ISL 509342|B.1.1.206|South Africa|2020-07-10	0.0004411980	Africa
Africa|hCoV-19/Gambia/GC19-3799/2020|EPI ISL 561081|B.1.1.242|Gambia|2020-07-27	Africa|hCoV-19/South Africa/KRISP-K001091/2020|EPI ISL 509342|B.1.1.206|South Africa|2020-07-10	0.0004369135	Africa
Africa|hCoV-19/Gambia/GC19-3802/2020|EPI ISL 561082|B.1.5.12|Gambia|2020-07-27	Africa|hCoV-19/South Africa/KRISP-K001091/2020|EPI ISL 509342|B.1.1.206|South Africa|2020-07-10	0.0005714768	Africa
Africa|hCoV-19/Gambia/GC19-3805/2020|EPI ISL 561083|B.1.5.12|Gambia|2020-07-27	Africa|hCoV-19/South Africa/KRISP-K001091/2020|EPI ISL 509342|B.1.1.206|South Africa|2020-07-10	0.0005378443	Africa
Africa|hCoV-19/Gambia/GC19-3806/2020|EPI ISL 561084|B.1.1.293|Gambia|2020-07-27	Africa|hCoV-19/South Africa/KRISP-K001091/2020|EPI ISL 509342|B.1.1.206|South Africa|2020-07-10	0.0003360803	Africa
Africa|hCoV-19/Gambia/GC19-3807/2020|EPI ISL 561085|B.1.1.293|Gambia|2020-07-27	Africa|hCoV-19/South Africa/KRISP-K001091/2020|EPI ISL 509342|B.1.1.206|South Africa|2020-07-10	0.0003697243	Africa
Africa|hCoV-19/Gambia/GC19-3812/2020|EPI ISL 561086|B.1.1.293|Gambia|2020-07-27	Africa|hCoV-19/South Africa/KRISP-K001091/2020|EPI ISL 509342|B.1.1.206|South Africa|2020-07-10	0.0004041722	Africa
Africa|hCoV-19/Gambia/GC19-3813/2020|EPI ISL 561087|B.1.1.293|Gambia|2020-07-27	Africa|hCoV-19/South Africa/KRISP-K001091/2020|EPI ISL 509342|B.1.1.206|South Africa|2020-07-10	0.0003697118	Africa
Africa|hCoV-19/Gambia/GC19-3814/2020|EPI ISL 561088|B.1|Gambia|2020-07-27	Africa|hCoV-19/South Africa/KRISP-K001091/2020|EPI ISL 509342|B.1.1.206|South Africa|2020-07-10	0.0006388252	Africa
Africa|hCoV-19/Gambia/GC19-3816/2020|EPI ISL 561089|B.1.1.293|Gambia|2020-07-27	Africa|hCoV-19/South Africa/KRISP-K001091/2020|EPI ISL 509342|B.1.1.206|South Africa|2020-07-10	0.0003385946	Africa
Africa|hCoV-19/Gambia/GC19-3818/2020|EPI ISL 561090|B.1.1.293|Gambia|2020-07-27	Africa|hCoV-19/South Africa/KRISP-K001091/2020|EPI ISL 509342|B.1.1.206|South Africa|2020-07-10	0.0004369411	Africa
Africa|hCoV-19/Gambia/GC19-3820/2020|EPI ISL 561091|B.1.1.293|Gambia|2020-07-27	Africa|hCoV-19/South Africa/KRISP-K001091/2020|EPI ISL 509342|B.1.1.206|South Africa|2020-07-10	0.0003697119	Africa
Africa|hCoV-19/Gambia/GC19-3821/2020|EPI ISL 561092|B.1.5.12|Gambia|2020-07-27	Africa|hCoV-19/South Africa/KRISP-K001091/2020|EPI ISL 509342|B.1.1.206|South Africa|2020-07-10	0.0004481472	Africa
Africa|hCoV-19/Gambia/GC19-3822/2020|EPI ISL 561093|B.1.5.12|Gambia|2020-07-27	Africa|hCoV-19/South Africa/KRISP-K001091/2020|EPI ISL 509342|B.1.1.206|South Africa|2020-07-10	0.0005378570	Africa
Africa|hCoV-19/Gambia/GC19-3823/2020|EPI ISL 561094|B.1.5.12|Gambia|2020-07-27	Africa|hCoV-19/South Africa/KRISP-K001091/2020|EPI ISL 509342|B.1.1.206|South Africa|2020-07-10	0.0005418800	Africa
Africa|hCoV-19/Gambia/GC19-3835/2020|EPI ISL 561096|B.1.1.293|Gambia|2020-07-27	Africa|hCoV-19/South Africa/KRISP-K001091/2020|EPI ISL 509342|B.1.1.206|South Africa|2020-07-10	0.0003360915	Africa
Africa|hCoV-19/Gambia/GC19-3836/2020|EPI ISL 561097|B.1.5.12|Gambia|2020-07-27	Africa|hCoV-19/South Africa/KRISP-K001091/2020|EPI ISL 509342|B.1.1.206|South Africa|2020-07-10	0.0005041969	Africa
Africa|hCoV-19/Gambia/GC19-3839/2020|EPI ISL 561098|B.1.5.12|Gambia|2020-07-27	Africa|hCoV-19/South Africa/KRISP-K001091/2020|EPI ISL 509342|B.1.1.206|South Africa|2020-07-10	0.0005378570	Africa
Africa|hCoV-19/Gambia/GC19-3842/2020|EPI ISL 561099|B.1.1.293|Gambia|2020-07-27	Africa|hCoV-19/South Africa/KRISP-K001091/2020|EPI ISL 509342|B.1.1.206|South Africa|2020-07-10	0.0004369498	Africa
Africa|hCoV-19/Gambia/GC19-3846/2020|EPI ISL 561100|B.1.1.293|Gambia|2020-07-27	Africa|hCoV-19/South Africa/KRISP-K001091/2020|EPI ISL 509342|B.1.1.206|South Africa|2020-07-10	0.0004033302	Africa
Africa|hCoV-19/Gambia/GC19-3852/2020|EPI ISL 561101|B.1.5.12|Gambia|2020-07-27	Africa|hCoV-19/South Africa/KRISP-K001091/2020|EPI ISL 509342|B.1.1.206|South Africa|2020-07-10	0.0005463086	Africa
Africa|hCoV-19/Gambia/GC19-3854/2020|EPI ISL 561102|B.1.1.293|Gambia|2020-07-27	Africa|hCoV-19/South Africa/KRISP-K001091/2020|EPI ISL 509342|B.1.1.206|South Africa|2020-07-10	0.0004369499	Africa
Africa|hCoV-19/Gambia/GC192573/2020|EPI ISL 561115|B.1.5.12|Gambia|2020-07-21	Africa|hCoV-19/South Africa/KRISP-K001091/2020|EPI ISL 509342|B.1.1.206|South Africa|2020-07-10	0.0005378805	Africa
Africa|hCoV-19/Gambia/GC192576/2020|EPI ISL 561117|B.1.5.12|Gambia|2020-07-21	Africa|hCoV-19/South Africa/KRISP-K001091/2020|EPI ISL 509342|B.1.1.206|South Africa|2020-07-10	0.0004405550	Africa
Africa|hCoV-19/Gambia/GC192579/2020|EPI ISL 561118|B.1.5.12|Gambia|2020-07-21	Africa|hCoV-19/South Africa/KRISP-K001091/2020|EPI ISL 509342|B.1.1.206|South Africa|2020-07-10	0.0004090417	Africa
Africa|hCoV-19/Gambia/GC192602/2020|EPI ISL 561120|B.1.1.293|Gambia|2020-07-21	Africa|hCoV-19/South Africa/KRISP-K001091/2020|EPI ISL 509342|B.1.1.206|South Africa|2020-07-10	0.0004369411	Africa
Africa|hCoV-19/Gambia/GC192610/2020|EPI ISL 561121|B.1.1.293|Gambia|2020-07-21	Africa|hCoV-19/South Africa/KRISP-K001091/2020|EPI ISL 509342|B.1.1.206|South Africa|2020-07-10	0.0004369411	Africa
Africa|hCoV-19/Gambia/GC192751/2020|EPI ISL 561138|B.1.5.12|Gambia|2020-07-21	Africa|hCoV-19/South Africa/KRISP-K001091/2020|EPI ISL 509342|B.1.1.206|South Africa|2020-07-10	0.0005715210	Africa
Africa|hCoV-19/Gambia/GC192756/2020|EPI ISL 561139|B.1.5.12|Gambia|2020-07-22	Africa|hCoV-19/South Africa/KRISP-K001091/2020|EPI ISL 509342|B.1.1.206|South Africa|2020-07-10	0.0005042308	Africa
Africa|hCoV-19/Gambia/GC192772/2020|EPI ISL 561140|B.1.1|Gambia|2020-07-22	Africa|hCoV-19/South Africa/KRISP-K001091/2020|EPI ISL 509342|B.1.1.206|South Africa|2020-07-10	0.0004033221	Africa
Africa|hCoV-19/Gambia/GC192778/2020|EPI ISL 561141|B.1.1|Gambia|2020-07-22	Africa|hCoV-19/South Africa/KRISP-K001091/2020|EPI ISL 509342|B.1.1.206|South Africa|2020-07-10	0.0004033628	Africa
Africa|hCoV-19/Gambia/GC192781/2020|EPI ISL 561142|B.1.5.12|Gambia|2020-07-22	Africa|hCoV-19/South Africa/KRISP-K001091/2020|EPI ISL 509342|B.1.1.206|South Africa|2020-07-10	0.0005378570	Africa
Africa|hCoV-19/Gambia/GC192782/2020|EPI ISL 561143|B.1.5.12|Gambia|2020-07-22	Africa|hCoV-19/South Africa/KRISP-K001091/2020|EPI ISL 509342|B.1.1.206|South Africa|2020-07-10	0.0005378697	Africa
Africa|hCoV-19/Gambia/GC192786/2020|EPI ISL 561144|B.1.1.293|Gambia|2020-07-22	Africa|hCoV-19/South Africa/KRISP-K001091/2020|EPI ISL 509342|B.1.1.206|South Africa|2020-07-10	0.0003696958	Africa
Africa|hCoV-19/Gambia/GC192789/2020|EPI ISL 561145|B.1|Gambia|2020-07-22	Africa|hCoV-19/South Africa/KRISP-K001091/2020|EPI ISL 509342|B.1.1.206|South Africa|2020-07-10	0.0004705837	Africa
Africa|hCoV-19/Gambia/GC192811/2020|EPI ISL 561147|B.1.5.12|Gambia|2020-07-22	Africa|hCoV-19/South Africa/KRISP-K001091/2020|EPI ISL 509342|B.1.1.206|South Africa|2020-07-10	0.0005124985	Africa
Africa|hCoV-19/Gambia/GC192812/2020|EPI ISL 561148|B.1.1.293|Gambia|2020-07-22	Africa|hCoV-19/South Africa/KRISP-K001091/2020|EPI ISL 509342|B.1.1.206|South Africa|2020-07-10	0.0003024529	Africa
Africa|hCoV-19/Gambia/NPHL-038/2020|EPI ISL 561205|B.1.1|Gambia|2020	Africa|hCoV-19/South Africa/KRISP-K001091/2020|EPI ISL 509342|B.1.1.206|South Africa|2020-07-10	0.0004369514	Africa
Africa|hCoV-19/Gambia/NPHL-061/2020|EPI ISL 561206|B.1.5.12|Gambia|2020	Africa|hCoV-19/South Africa/KRISP-K001091/2020|EPI ISL 509342|B.1.1.206|South Africa|2020-07-10	0.0006051279	Africa
Africa|hCoV-19/Gambia/NPHL-1168/2020|EPI ISL 561212|B.1.5.12|Gambia|2020-06-27	Africa|hCoV-19/South Africa/KRISP-K001091/2020|EPI ISL 509342|B.1.1.206|South Africa|2020-07-10	0.0006051641	Africa
Africa|hCoV-19/Gambia/NPHL-1208/2020|EPI ISL 561213|B.1.5.12|Gambia|2020-06-30	Africa|hCoV-19/South Africa/KRISP-K001091/2020|EPI ISL 509342|B.1.1.206|South Africa|2020-07-10	0.0003406171	Africa
Africa|hCoV-19/Gambia/NPHL-1209/2020|EPI ISL 561214|B.1.5.12|Gambia|2020-06-30	Africa|hCoV-19/South Africa/KRISP-K001091/2020|EPI ISL 509342|B.1.1.206|South Africa|2020-07-10	0.0003090403	Africa
Africa|hCoV-19/Gambia/NPHL-1212/2020|EPI ISL 561215|B.1.5.12|Gambia|2020-06-30	Africa|hCoV-19/South Africa/KRISP-K001091/2020|EPI ISL 509342|B.1.1.206|South Africa|2020-07-10	0.0004705632	Africa
Africa|hCoV-19/Gambia/NPHL-1224/2020|EPI ISL 561217|B.1.1.293|Gambia|2020-06-30	Africa|hCoV-19/South Africa/KRISP-K001091/2020|EPI ISL 509342|B.1.1.206|South Africa|2020-07-10	0.0002458478	Africa
Africa|hCoV-19/Gambia/NPHL-1230/2020|EPI ISL 561218|B.1.5|Gambia|2020-06-30	Africa|hCoV-19/South Africa/KRISP-K001091/2020|EPI ISL 509342|B.1.1.206|South Africa|2020-07-10	0.0002724517	Africa
Africa|hCoV-19/Gambia/NPHL-1248/2020|EPI ISL 561222|B.1.5|Gambia|2020-07-01	Africa|hCoV-19/South Africa/KRISP-K001091/2020|EPI ISL 509342|B.1.1.206|South Africa|2020-07-10	0.0002724334	Africa
Africa|hCoV-19/Gambia/NPHL-1258/2020|EPI ISL 561223|B.1.292|Gambia|2020-07-02	Africa|hCoV-19/South Africa/KRISP-K001091/2020|EPI ISL 509342|B.1.1.206|South Africa|2020-07-10	0.0004369513	Africa
Africa|hCoV-19/Gambia/NPHL-1422/2020|EPI ISL 561228|B.1.5|Gambia|2020-07-04	Africa|hCoV-19/South Africa/KRISP-K001091/2020|EPI ISL 509342|B.1.1.206|South Africa|2020-07-10	0.0002120357	Africa
Africa|hCoV-19/Gambia/NPHL-1424/2020|EPI ISL 561229|B.1.292|Gambia|2020-07-04	Africa|hCoV-19/South Africa/KRISP-K001091/2020|EPI ISL 509342|B.1.1.206|South Africa|2020-07-10	0.0004370826	Africa
Africa|hCoV-19/Gambia/NPHL-1446/2020|EPI ISL 561230|B.1.5|Gambia|2020-07-04	Africa|hCoV-19/South Africa/KRISP-K001091/2020|EPI ISL 509342|B.1.1.206|South Africa|2020-07-10	0.0002724335	Africa
Africa|hCoV-19/Gambia/NPHL-1477/2020|EPI ISL 561231|B.1.5|Gambia|2020	Africa|hCoV-19/South Africa/KRISP-K001091/2020|EPI ISL 509342|B.1.1.206|South Africa|2020-07-10	0.0002813420	Africa
Africa|hCoV-19/Gambia/NPHL-1514/2020|EPI ISL 561232|B.1.1|Gambia|2020	Africa|hCoV-19/South Africa/KRISP-K001091/2020|EPI ISL 509342|B.1.1.206|South Africa|2020-07-10	0.0003360656	Africa
Africa|hCoV-19/Gambia/NPHL-1641/2020|EPI ISL 561235|B.1.292|Gambia|2020-07-31	Africa|hCoV-19/South Africa/KRISP-K001091/2020|EPI ISL 509342|B.1.1.206|South Africa|2020-07-10	0.0004875977	Africa
Africa|hCoV-19/Gambia/NPHL-1645/2020|EPI ISL 561236|B.1.1.293|Gambia|2020-08-04	Africa|hCoV-19/South Africa/KRISP-K001091/2020|EPI ISL 509342|B.1.1.206|South Africa|2020-07-10	0.0003380648	Africa
Africa|hCoV-19/Gambia/NPHL-1711/2020|EPI ISL 561237|B.1.1.293|Gambia|2020-08-04	Africa|hCoV-19/South Africa/KRISP-K001091/2020|EPI ISL 509342|B.1.1.206|South Africa|2020-07-10	0.0003024529	Africa
Africa|hCoV-19/Gambia/NPHL-1746/2020|EPI ISL 561238|B.1.1|Gambia|2020-07-20	Africa|hCoV-19/South Africa/KRISP-K001091/2020|EPI ISL 509342|B.1.1.206|South Africa|2020-07-10	0.0002352633	Africa
Africa|hCoV-19/Gambia/NPHL-1921/2020|EPI ISL 561239|B.1.1|Gambia|2020	Africa|hCoV-19/South Africa/KRISP-K001091/2020|EPI ISL 509342|B.1.1.206|South Africa|2020-07-10	0.0004033221	Africa
Africa|hCoV-19/Gambia/NPHL-1968/2020|EPI ISL 561240|B.1.1|Gambia|2020-07-16	Africa|hCoV-19/South Africa/KRISP-K001091/2020|EPI ISL 509342|B.1.1.206|South Africa|2020-07-10	0.0004033221	Africa
Africa|hCoV-19/Gambia/NPHL-2037/2020|EPI ISL 561241|B.1.1|Gambia|2020-07-15	Africa|hCoV-19/South Africa/KRISP-K001091/2020|EPI ISL 509342|B.1.1.206|South Africa|2020-07-10	0.0003697169	Africa
Africa|hCoV-19/Gambia/NPHL-2268/2020|EPI ISL 561242|B.1.1|Gambia|2020	Africa|hCoV-19/South Africa/KRISP-K001091/2020|EPI ISL 509342|B.1.1.206|South Africa|2020-07-10	0.0002021100	Africa
Africa|hCoV-19/Gambia/NPHL-2344/2020|EPI ISL 561243|B.1.292|Gambia|2020	Africa|hCoV-19/South Africa/KRISP-K001091/2020|EPI ISL 509342|B.1.1.206|South Africa|2020-07-10	0.0005042390	Africa
Africa|hCoV-19/Gambia/NPHL-2374/2020|EPI ISL 561244|B.1.5.12|Gambia|2020	Africa|hCoV-19/South Africa/KRISP-K001091/2020|EPI ISL 509342|B.1.1.206|South Africa|2020-07-10	0.0004705790	Africa
Africa|hCoV-19/Gambia/NPHL-242/2020|EPI ISL 561245|B.1.5|Gambia|2020	Africa|hCoV-19/South Africa/KRISP-K001091/2020|EPI ISL 509342|B.1.1.206|South Africa|2020-07-10	0.0003025079	Africa
Africa|hCoV-19/Gambia/NPHL-243/2020|EPI ISL 561246|B.1.5|Gambia|2020	Africa|hCoV-19/South Africa/KRISP-K001091/2020|EPI ISL 509342|B.1.1.206|South Africa|2020-07-10	0.0002403762	Africa
Africa|hCoV-19/Gambia/NPHL-244/2020|EPI ISL 561247|B.1.1.293|Gambia|2020	Africa|hCoV-19/South Africa/KRISP-K001091/2020|EPI ISL 509342|B.1.1.206|South Africa|2020-07-10	0.0003050874	Africa
Africa|hCoV-19/Gambia/NPHL-2443/2020|EPI ISL 561248|B.1.5.12|Gambia|2020	Africa|hCoV-19/South Africa/KRISP-K001091/2020|EPI ISL 509342|B.1.1.206|South Africa|2020-07-10	0.0004705631	Africa
Africa|hCoV-19/Gambia/NPHL-2444/2020|EPI ISL 561249|B.1.292|Gambia|2020-07-21	Africa|hCoV-19/South Africa/KRISP-K001091/2020|EPI ISL 509342|B.1.1.206|South Africa|2020-07-10	0.0004705726	Africa
Africa|hCoV-19/Gambia/NPHL-2446/2020|EPI ISL 561250|B.1.1|Gambia|2020	Africa|hCoV-19/South Africa/KRISP-K001091/2020|EPI ISL 509342|B.1.1.206|South Africa|2020-07-10	0.0004136500	Africa
Africa|hCoV-19/Gambia/NPHL-245/2020|EPI ISL 561251|B.1.1|Gambia|2020	Africa|hCoV-19/South Africa/KRISP-K001091/2020|EPI ISL 509342|B.1.1.206|South Africa|2020-07-10	0.0002369914	Africa
Africa|hCoV-19/Gambia/NPHL-2457/2020|EPI ISL 561252|B.1.1|Gambia|2020-07-21	Africa|hCoV-19/South Africa/KRISP-K001091/2020|EPI ISL 509342|B.1.1.206|South Africa|2020-07-10	0.0004136358	Africa
Africa|hCoV-19/Gambia/NPHL-2458/2020|EPI ISL 561253|B.1.292|Gambia|2020-07-21	Africa|hCoV-19/South Africa/KRISP-K001091/2020|EPI ISL 509342|B.1.1.206|South Africa|2020-07-10	0.0004827731	Africa
Africa|hCoV-19/Gambia/NPHL-2463/2020|EPI ISL 561254|B.1.1|Gambia|2020	Africa|hCoV-19/South Africa/KRISP-K001091/2020|EPI ISL 509342|B.1.1.206|South Africa|2020-07-10	0.0004177970	Africa
Africa|hCoV-19/Gambia/NPHL-2465/2020|EPI ISL 561255|B.1.1|Gambia|2020-07-21	Africa|hCoV-19/South Africa/KRISP-K001091/2020|EPI ISL 509342|B.1.1.206|South Africa|2020-07-10	0.0004136643	Africa
Africa|hCoV-19/Gambia/NPHL-2469/2020|EPI ISL 561256|B.1.5.12|Gambia|2020-07-21	Africa|hCoV-19/South Africa/KRISP-K001091/2020|EPI ISL 509342|B.1.1.206|South Africa|2020-07-10	0.0005516437	Africa
Africa|hCoV-19/Gambia/NPHL-247/2020|EPI ISL 561257|B.1.1.293|Gambia|2020	Africa|hCoV-19/South Africa/KRISP-K001091/2020|EPI ISL 509342|B.1.1.206|South Africa|2020-07-10	0.0003360848	Africa
Africa|hCoV-19/Gambia/NPHL-2470/2020|EPI ISL 561258|B.1.1|Gambia|2020-07-21	Africa|hCoV-19/South Africa/KRISP-K001091/2020|EPI ISL 509342|B.1.1.206|South Africa|2020-07-10	0.0004136500	Africa
Africa|hCoV-19/Gambia/NPHL-2472/2020|EPI ISL 561259|B.1.5.12|Gambia|2020-07-21	Africa|hCoV-19/South Africa/KRISP-K001091/2020|EPI ISL 509342|B.1.1.206|South Africa|2020-07-10	0.0003447107	Africa
Africa|hCoV-19/Gambia/NPHL-2473/2020|EPI ISL 561260|B.1.5.12|Gambia|2020-07-21	Africa|hCoV-19/South Africa/KRISP-K001091/2020|EPI ISL 509342|B.1.1.206|South Africa|2020-07-10	0.0006051724	Africa
Africa|hCoV-19/Gambia/NPHL-2478/2020|EPI ISL 561261|B.1.5.12|Gambia|2020-07-21	Africa|hCoV-19/South Africa/KRISP-K001091/2020|EPI ISL 509342|B.1.1.206|South Africa|2020-07-10	0.0003830234	Africa
Africa|hCoV-19/Gambia/NPHL-2497/2020|EPI ISL 561262|B.1.1.242|Gambia|2020-07-21	Africa|hCoV-19/South Africa/KRISP-K001091/2020|EPI ISL 509342|B.1.1.206|South Africa|2020-07-10	0.0003829607	Africa
Africa|hCoV-19/Gambia/NPHL-2504/2020|EPI ISL 561264|B.1.5.12|Gambia|2020-07-23	Africa|hCoV-19/South Africa/KRISP-K001091/2020|EPI ISL 509342|B.1.1.206|South Africa|2020-07-10	0.0006155830	Africa
Africa|hCoV-19/Gambia/NPHL-2514/2020|EPI ISL 561265|B.1.5.12|Gambia|2020-07-21	Africa|hCoV-19/South Africa/KRISP-K001091/2020|EPI ISL 509342|B.1.1.206|South Africa|2020-07-10	0.0005516494	Africa
Africa|hCoV-19/Gambia/NPHL-2521/2020|EPI ISL 561266|B.1.5.12|Gambia|2020-07-23	Africa|hCoV-19/South Africa/KRISP-K001091/2020|EPI ISL 509342|B.1.1.206|South Africa|2020-07-10	0.0005516267	Africa
Africa|hCoV-19/Gambia/NPHL-2522/2020|EPI ISL 561267|B.1.1.293|Gambia|2020-07-22	Africa|hCoV-19/South Africa/KRISP-K001091/2020|EPI ISL 509342|B.1.1.206|South Africa|2020-07-10	0.0003794891	Africa
Africa|hCoV-19/Gambia/NPHL-2524/2020|EPI ISL 561268|B.1.1|Gambia|2020-07-24	Africa|hCoV-19/South Africa/KRISP-K001091/2020|EPI ISL 509342|B.1.1.206|South Africa|2020-07-10	0.0003697170	Africa
Africa|hCoV-19/Gambia/NPHL-2529/2020|EPI ISL 561269|B.1.1.293|Gambia|2020-07-21	Africa|hCoV-19/South Africa/KRISP-K001091/2020|EPI ISL 509342|B.1.1.206|South Africa|2020-07-10	0.0003446668	Africa
Africa|hCoV-19/Gambia/NPHL-253/2020|EPI ISL 561270|B.1.1.293|Gambia|2020	Africa|hCoV-19/South Africa/KRISP-K001091/2020|EPI ISL 509342|B.1.1.206|South Africa|2020-07-10	0.0003696884	Africa
Africa|hCoV-19/Gambia/NPHL-2537/2020|EPI ISL 561271|B.1.1|Gambia|2020	Africa|hCoV-19/South Africa/KRISP-K001091/2020|EPI ISL 509342|B.1.1.206|South Africa|2020-07-10	0.0004437818	Africa
Africa|hCoV-19/Gambia/NPHL-2538/2020|EPI ISL 561272|B.1.5.12|Gambia|2020-07-21	Africa|hCoV-19/South Africa/KRISP-K001091/2020|EPI ISL 509342|B.1.1.206|South Africa|2020-07-10	0.0005171268	Africa
Africa|hCoV-19/Gambia/NPHL-2550/2020|EPI ISL 561274|B.1.292|Gambia|2020-07-21	Africa|hCoV-19/South Africa/KRISP-K001091/2020|EPI ISL 509342|B.1.1.206|South Africa|2020-07-10	0.0004481564	Africa
Africa|hCoV-19/Gambia/NPHL-2554/2020|EPI ISL 561275|B.1.5.12|Gambia|2020	Africa|hCoV-19/South Africa/KRISP-K001091/2020|EPI ISL 509342|B.1.1.206|South Africa|2020-07-10	0.0004481781	Africa
Africa|hCoV-19/Gambia/NPHL-2555/2020|EPI ISL 561276|B.1.1|Gambia|2020-07-21	Africa|hCoV-19/South Africa/KRISP-K001091/2020|EPI ISL 509342|B.1.1.206|South Africa|2020-07-10	0.0003830832	Africa
Africa|hCoV-19/Gambia/NPHL-256/2020|EPI ISL 561277|B.1.1.293|Gambia|2020	Africa|hCoV-19/South Africa/KRISP-K001091/2020|EPI ISL 509342|B.1.1.206|South Africa|2020-07-10	0.0002688597	Africa
Africa|hCoV-19/Gambia/NPHL-2560/2020|EPI ISL 561278|B.1.1|Gambia|2020	Africa|hCoV-19/South Africa/KRISP-K001091/2020|EPI ISL 509342|B.1.1.206|South Africa|2020-07-10	0.0004136357	Africa
Africa|hCoV-19/Gambia/NPHL-2567/2020|EPI ISL 561279|B.1|Gambia|2020	Africa|hCoV-19/South Africa/KRISP-K001091/2020|EPI ISL 509342|B.1.1.206|South Africa|2020-07-10	0.0006724905	Africa
Africa|hCoV-19/Gambia/NPHL-2573/2020|EPI ISL 561280|B.1.1.293|Gambia|2020	Africa|hCoV-19/South Africa/KRISP-K001091/2020|EPI ISL 509342|B.1.1.206|South Africa|2020-07-10	0.0003447143	Africa
Africa|hCoV-19/Gambia/NPHL-2586/2020|EPI ISL 561281|B.1.5.12|Gambia|2020-07-23	Africa|hCoV-19/South Africa/KRISP-K001091/2020|EPI ISL 509342|B.1.1.206|South Africa|2020-07-10	0.0004526246	Africa
Africa|hCoV-19/Gambia/NPHL-2588/2020|EPI ISL 561282|B.1.1|Gambia|2020	Africa|hCoV-19/South Africa/KRISP-K001091/2020|EPI ISL 509342|B.1.1.206|South Africa|2020-07-10	0.0004369412	Africa
Africa|hCoV-19/Gambia/NPHL-2615/2020|EPI ISL 561283|B.1.1.293|Gambia|2020-08-18	Africa|hCoV-19/South Africa/KRISP-K001091/2020|EPI ISL 509342|B.1.1.206|South Africa|2020-07-10	0.0003696884	Africa
Africa|hCoV-19/Gambia/NPHL-2626/2020|EPI ISL 561284|B.1.1.293|Gambia|2020	Africa|hCoV-19/South Africa/KRISP-K001091/2020|EPI ISL 509342|B.1.1.206|South Africa|2020-07-10	0.0003697418	Africa
Africa|hCoV-19/Gambia/NPHL-2640/2020|EPI ISL 561285|B.1.5.12|Gambia|2020-06-17	Africa|hCoV-19/South Africa/KRISP-K001091/2020|EPI ISL 509342|B.1.1.206|South Africa|2020-07-10	0.0004369618	Africa
Africa|hCoV-19/Gambia/NPHL-266/2020|EPI ISL 561286|B.1.5.12|Gambia|2020	Africa|hCoV-19/South Africa/KRISP-K001091/2020|EPI ISL 509342|B.1.1.206|South Africa|2020-07-10	0.0005171553	Africa
Africa|hCoV-19/Gambia/NPHL-2706/2020|EPI ISL 561287|B.1.292|Gambia|2020	Africa|hCoV-19/South Africa/KRISP-K001091/2020|EPI ISL 509342|B.1.1.206|South Africa|2020-07-10	0.0005041951	Africa
Africa|hCoV-19/Gambia/NPHL-2712/2020|EPI ISL 561288|B.1.5.12|Gambia|2020-08-03	Africa|hCoV-19/South Africa/KRISP-K001091/2020|EPI ISL 509342|B.1.1.206|South Africa|2020-07-10	0.0005378805	Africa
Africa|hCoV-19/Gambia/NPHL-2727/2020|EPI ISL 561289|B.1.5.12|Gambia|2020-08-04	Africa|hCoV-19/South Africa/KRISP-K001091/2020|EPI ISL 509342|B.1.1.206|South Africa|2020-07-10	0.0005378570	Africa
Africa|hCoV-19/Gambia/NPHL-2729/2020|EPI ISL 561290|B.1.1|Gambia|2020-07-23	Africa|hCoV-19/South Africa/KRISP-K001091/2020|EPI ISL 509342|B.1.1.206|South Africa|2020-07-10	0.0004033221	Africa
Africa|hCoV-19/Gambia/NPHL-2736/2020|EPI ISL 561291|B.1.1.242|Gambia|2020-07-25	Africa|hCoV-19/South Africa/KRISP-K001091/2020|EPI ISL 509342|B.1.1.206|South Africa|2020-07-10	0.0004369324	Africa
Africa|hCoV-19/Gambia/NPHL-2759/2020|EPI ISL 561292|B.1.5.12|Gambia|2020-08-07	Africa|hCoV-19/South Africa/KRISP-K001091/2020|EPI ISL 509342|B.1.1.206|South Africa|2020-07-10	0.0005042748	Africa
Africa|hCoV-19/Gambia/NPHL-2762/2020|EPI ISL 561293|B.1.5.12|Gambia|2020-07-25	Africa|hCoV-19/South Africa/KRISP-K001091/2020|EPI ISL 509342|B.1.1.206|South Africa|2020-07-10	0.0005714960	Africa
Africa|hCoV-19/Gambia/NPHL-2767/2020|EPI ISL 561294|B.1.1.293|Gambia|2020-07-25	Africa|hCoV-19/South Africa/KRISP-K001091/2020|EPI ISL 509342|B.1.1.206|South Africa|2020-07-10	0.0004033141	Africa
Africa|hCoV-19/Gambia/NPHL-2768/2020|EPI ISL 561295|B.1.1.293|Gambia|2020-07-27	Africa|hCoV-19/South Africa/KRISP-K001091/2020|EPI ISL 509342|B.1.1.206|South Africa|2020-07-10	0.0003360736	Africa
Africa|hCoV-19/Gambia/NPHL-277/2020|EPI ISL 561296|B.1.5.12|Gambia|2020	Africa|hCoV-19/South Africa/KRISP-K001091/2020|EPI ISL 509342|B.1.1.206|South Africa|2020-07-10	0.0005378697	Africa
Africa|hCoV-19/Gambia/NPHL-2785/2020|EPI ISL 561297|B.1.1.242|Gambia|2020-07-27	Africa|hCoV-19/South Africa/KRISP-K001091/2020|EPI ISL 509342|B.1.1.206|South Africa|2020-07-10	0.0003696934	Africa
Africa|hCoV-19/Gambia/NPHL-2790/2020|EPI ISL 561298|B.1.1.293|Gambia|2020	Africa|hCoV-19/South Africa/KRISP-K001091/2020|EPI ISL 509342|B.1.1.206|South Africa|2020-07-10	0.0004033221	Africa
Africa|hCoV-19/Gambia/NPHL-2825/2020|EPI ISL 561299|B.1.5.12|Gambia|2020	Africa|hCoV-19/South Africa/KRISP-K001091/2020|EPI ISL 509342|B.1.1.206|South Africa|2020-07-10	0.0005378082	Africa
Africa|hCoV-19/Gambia/NPHL-287/2020|EPI ISL 561300|B.1.1.293|Gambia|2020	Africa|hCoV-19/South Africa/KRISP-K001091/2020|EPI ISL 509342|B.1.1.206|South Africa|2020-07-10	0.0003697082	Africa
Africa|hCoV-19/Gambia/NPHL-2889/2020|EPI ISL 561301|B.1.5.12|Gambia|2020	Africa|hCoV-19/South Africa/KRISP-K001091/2020|EPI ISL 509342|B.1.1.206|South Africa|2020-07-10	0.0005817218	Africa
Africa|hCoV-19/Gambia/NPHL-2892/2020|EPI ISL 561302|B.1.5.12|Gambia|2020-09-07	Africa|hCoV-19/South Africa/KRISP-K001091/2020|EPI ISL 509342|B.1.1.206|South Africa|2020-07-10	0.0005817218	Africa
Africa|hCoV-19/Gambia/NPHL-290/2020|EPI ISL 561303|B.1.1.293|Gambia|2020	Africa|hCoV-19/South Africa/KRISP-K001091/2020|EPI ISL 509342|B.1.1.206|South Africa|2020-07-10	0.0003360735	Africa
Africa|hCoV-19/Gambia/NPHL-2909/2020|EPI ISL 561304|B.1.1.293|Gambia|2020-07-26	Africa|hCoV-19/South Africa/KRISP-K001091/2020|EPI ISL 509342|B.1.1.206|South Africa|2020-07-10	0.0003697045	Africa
Africa|hCoV-19/Gambia/NPHL-2984/2020|EPI ISL 561307|B.1.1.293|Gambia|2020	Africa|hCoV-19/South Africa/KRISP-K001091/2020|EPI ISL 509342|B.1.1.206|South Africa|2020-07-10	0.0004033397	Africa
Africa|hCoV-19/Gambia/NPHL-299/2020|EPI ISL 561308|B.1.1.293|Gambia|2020	Africa|hCoV-19/South Africa/KRISP-K001091/2020|EPI ISL 509342|B.1.1.206|South Africa|2020-07-10	0.0003696958	Africa
Africa|hCoV-19/Gambia/NPHL-3047/2020|EPI ISL 561309|B.1.5.12|Gambia|2020-07-28	Africa|hCoV-19/South Africa/KRISP-K001091/2020|EPI ISL 509342|B.1.1.206|South Africa|2020-07-10	0.0005769842	Africa
Africa|hCoV-19/Gambia/NPHL-3055/2020|EPI ISL 561310|B.1.5.12|Gambia|2020-07-17	Africa|hCoV-19/South Africa/KRISP-K001091/2020|EPI ISL 509342|B.1.1.206|South Africa|2020-07-10	0.0005714959	Africa
Africa|hCoV-19/Gambia/NPHL-3062/2020|EPI ISL 561311|B.1.5.12|Gambia|2020	Africa|hCoV-19/South Africa/KRISP-K001091/2020|EPI ISL 509342|B.1.1.206|South Africa|2020-07-10	0.0005769842	Africa
Africa|hCoV-19/Gambia/NPHL-3079/2020|EPI ISL 561312|B.1.5.12|Gambia|2020-07-27	Africa|hCoV-19/South Africa/KRISP-K001091/2020|EPI ISL 509342|B.1.1.206|South Africa|2020-07-10	0.0005817218	Africa
Africa|hCoV-19/Gambia/NPHL-3206/2020|EPI ISL 561313|B.1.1.293|Gambia|2020	Africa|hCoV-19/South Africa/KRISP-K001091/2020|EPI ISL 509342|B.1.1.206|South Africa|2020-07-10	0.0004369514	Africa
Africa|hCoV-19/Gambia/NPHL-3254/2020|EPI ISL 561315|B.1.5.12|Gambia|2020-07-28	Africa|hCoV-19/South Africa/KRISP-K001091/2020|EPI ISL 509342|B.1.1.206|South Africa|2020-07-10	0.0005761436	Africa
Africa|hCoV-19/Gambia/NPHL-3281/2020|EPI ISL 561316|B.1.1|Gambia|2020-07-28	Africa|hCoV-19/South Africa/KRISP-K001091/2020|EPI ISL 509342|B.1.1.206|South Africa|2020-07-10	0.0004874209	Africa
Africa|hCoV-19/Gambia/NPHL-483B/2020|EPI ISL 561318|B.1.1|Gambia|2020	Africa|hCoV-19/South Africa/KRISP-K001091/2020|EPI ISL 509342|B.1.1.206|South Africa|2020-07-10	0.0004876213	Africa
Africa|hCoV-19/Gambia/NPHL-704/2020|EPI ISL 561320|B.1.1.293|Gambia|2020	Africa|hCoV-19/South Africa/KRISP-K001091/2020|EPI ISL 509342|B.1.1.206|South Africa|2020-07-10	0.0005861970	Africa
Africa|hCoV-19/Gambia/NPHL-737/2020|EPI ISL 561323|B.1.1.293|Gambia|2020	Africa|hCoV-19/South Africa/KRISP-K001091/2020|EPI ISL 509342|B.1.1.206|South Africa|2020-07-10	0.0003101862	Africa
Africa|hCoV-19/Gambia/NPHL-748/2020|EPI ISL 561324|B.1.1|Gambia|2020	Africa|hCoV-19/South Africa/KRISP-K001091/2020|EPI ISL 509342|B.1.1.206|South Africa|2020-07-10	0.0003697169	Africa
Africa|hCoV-19/Gambia/NPHL-758/2020|EPI ISL 561326|B.1.1.293|Gambia|2020	Africa|hCoV-19/South Africa/KRISP-K001091/2020|EPI ISL 509342|B.1.1.206|South Africa|2020-07-10	0.0002754808	Africa
Africa|hCoV-19/Gambia/NPHL-760/2020|EPI ISL 561327|B.1.5|Gambia|2020	Africa|hCoV-19/South Africa/KRISP-K001091/2020|EPI ISL 509342|B.1.1.206|South Africa|2020-07-10	0.0002370074	Africa
Africa|hCoV-19/Gambia/NPHL-790/2020|EPI ISL 561329|B.1.5|Gambia|2020	Africa|hCoV-19/South Africa/KRISP-K001091/2020|EPI ISL 509342|B.1.1.206|South Africa|2020-07-10	0.0002048070	Africa
Africa|hCoV-19/Gambia/NPHL-923/2020|EPI ISL 561330|B.1.5.12|Gambia|2020	Africa|hCoV-19/South Africa/KRISP-K001091/2020|EPI ISL 509342|B.1.1.206|South Africa|2020-07-10	0.0004705948	Africa
Africa|hCoV-19/Gambia/NPHL-930/2020|EPI ISL 561331|B.1.5|Gambia|2020	Africa|hCoV-19/South Africa/KRISP-K001091/2020|EPI ISL 509342|B.1.1.206|South Africa|2020-07-10	0.0002389488	Africa
Africa|hCoV-19/Gambia/NPHL-941/2020|EPI ISL 561332|B.1.5.12|Gambia|2020	Africa|hCoV-19/South Africa/KRISP-K001091/2020|EPI ISL 509342|B.1.1.206|South Africa|2020-07-10	0.0005042070	Africa
Africa|hCoV-19/Gambia/NPHL-956/2020|EPI ISL 561334|B.1.5.12|Gambia|2020	Africa|hCoV-19/South Africa/KRISP-K001091/2020|EPI ISL 509342|B.1.1.206|South Africa|2020-07-10	0.0005121137	Africa
Africa|hCoV-19/Ghana/1651 S3/2020|EPI ISL 422387|A.11|Ghana|2020-03-25	Africa|hCoV-19/South Africa/KRISP-K001091/2020|EPI ISL 509342|B.1.1.206|South Africa|2020-07-10	0.0006643726	Africa
Africa|hCoV-19/Ghana/1659 S14/2020|EPI ISL 422405|B.1.220|Ghana|2020-03-25	Africa|hCoV-19/South Africa/KRISP-K001091/2020|EPI ISL 509342|B.1.1.206|South Africa|2020-07-10	0.0003852440	Africa
Africa|hCoV-19/Ghana/2230 S4/2020|EPI ISL 422390|B.40|Ghana|2020-03-25	Africa|hCoV-19/South Africa/KRISP-K001091/2020|EPI ISL 509342|B.1.1.206|South Africa|2020-07-10	0.0005782538	Africa
Africa|hCoV-19/Ghana/2333 S5/2020|EPI ISL 422394|B.1.3|Ghana|2020-03-27	Africa|hCoV-19/South Africa/KRISP-K001091/2020|EPI ISL 509342|B.1.1.206|South Africa|2020-07-10	0.0004797741	Africa
Africa|hCoV-19/Ghana/2573 S27/2020|EPI ISL 515082|A|Ghana|2020-03-29	Africa|hCoV-19/South Africa/KRISP-K001091/2020|EPI ISL 509342|B.1.1.206|South Africa|2020-07-10	0.0007781886	Africa
Africa|hCoV-19/Ghana/2666 S32/2020|EPI ISL 515083|A|Ghana|2020-03-27	Africa|hCoV-19/South Africa/KRISP-K001091/2020|EPI ISL 509342|B.1.1.206|South Africa|2020-07-10	0.0002056351	Africa
Africa|hCoV-19/Ghana/2709 S25/2020|EPI ISL 515084|B.1|Ghana|2020-03-28	Africa|hCoV-19/South Africa/KRISP-K001091/2020|EPI ISL 509342|B.1.1.206|South Africa|2020-07-10	0.0005047258	Africa
Africa|hCoV-19/Ghana/2828 S6/2020|EPI ISL 422397|A.11|Ghana|2020-03-29	Africa|hCoV-19/South Africa/KRISP-K001091/2020|EPI ISL 509342|B.1.1.206|South Africa|2020-07-10	0.0007838713	Africa
Africa|hCoV-19/Ghana/2852 S30/2020|EPI ISL 515085|B.6|Ghana|2020-03-28	Africa|hCoV-19/South Africa/KRISP-K001091/2020|EPI ISL 509342|B.1.1.206|South Africa|2020-07-10	0.0002051991	Africa
Africa|hCoV-19/Ghana/2914 S8/2020|EPI ISL 422399|B.1.1|Ghana|2020-03-30	Africa|hCoV-19/South Africa/KRISP-K001091/2020|EPI ISL 509342|B.1.1.206|South Africa|2020-07-10	0.0002427213	Africa
Africa|hCoV-19/Ghana/34927 S20/2020|EPI ISL 515086|A.11|Ghana|2020-05-23	Africa|hCoV-19/South Africa/KRISP-K001091/2020|EPI ISL 509342|B.1.1.206|South Africa|2020-07-10	0.0006789709	Africa
Africa|hCoV-19/Ghana/34928 S21/2020|EPI ISL 515087|A.11|Ghana|2020-05-23	Africa|hCoV-19/South Africa/KRISP-K001091/2020|EPI ISL 509342|B.1.1.206|South Africa|2020-07-10	0.0007834282	Africa
Africa|hCoV-19/Ghana/34980 S22/2020|EPI ISL 515088|B.1.1|Ghana|2020-05-23	Africa|hCoV-19/South Africa/KRISP-K001091/2020|EPI ISL 509342|B.1.1.206|South Africa|2020-07-10	0.0002425556	Africa
Africa|hCoV-19/Ghana/34983 S40/2020|EPI ISL 515089|B.1.1|Ghana|2020-05-23	Africa|hCoV-19/South Africa/KRISP-K001091/2020|EPI ISL 509342|B.1.1.206|South Africa|2020-07-10	0.0003071350	Africa
Africa|hCoV-19/Ghana/35012 S17/2020|EPI ISL 515090|B.1.1|Ghana|2020-05-23	Africa|hCoV-19/South Africa/KRISP-K001091/2020|EPI ISL 509342|B.1.1.206|South Africa|2020-07-10	0.0003024702	Africa
Africa|hCoV-19/Ghana/35019 S18/2020|EPI ISL 515091|B.1.1|Ghana|2020-05-23	Africa|hCoV-19/South Africa/KRISP-K001091/2020|EPI ISL 509342|B.1.1.206|South Africa|2020-07-10	0.0002062925	Africa
Africa|hCoV-19/Ghana/35183 S24/2020|EPI ISL 515092|A|Ghana|2020-05-24	Africa|hCoV-19/South Africa/KRISP-K001091/2020|EPI ISL 509342|B.1.1.206|South Africa|2020-07-10	0.0002086450	Africa
Africa|hCoV-19/Ghana/35280 S41/2020|EPI ISL 515093|A|Ghana|2020-05-24	Africa|hCoV-19/South Africa/KRISP-K001091/2020|EPI ISL 509342|B.1.1.206|South Africa|2020-07-10	0.0006891391	Africa
Africa|hCoV-19/Ghana/35394 S49/2020|EPI ISL 515094|B.1.1.307|Ghana|2020-05-24	Africa|hCoV-19/South Africa/KRISP-K001091/2020|EPI ISL 509342|B.1.1.206|South Africa|2020-07-10	0.0002411960	Africa
Africa|hCoV-19/Ghana/35466 S19/2020|EPI ISL 515095|B.1.1|Ghana|2020-05-24	Africa|hCoV-19/South Africa/KRISP-K001091/2020|EPI ISL 509342|B.1.1.206|South Africa|2020-07-10	0.0002729167	Africa
Africa|hCoV-19/Ghana/35563 S37/2020|EPI ISL 515096|A.11|Ghana|2020-05-24	Africa|hCoV-19/South Africa/KRISP-K001091/2020|EPI ISL 509342|B.1.1.206|South Africa|2020-07-10	0.0008069430	Africa
Africa|hCoV-19/Ghana/36523 S23/2020|EPI ISL 515097|A|Ghana|2020-05-27	Africa|hCoV-19/South Africa/KRISP-K001091/2020|EPI ISL 509342|B.1.1.206|South Africa|2020-07-10	0.0003424178	Africa
Africa|hCoV-19/Ghana/81216 S36/2020|EPI ISL 515098|A|Ghana|2020-05-20	Africa|hCoV-19/South Africa/KRISP-K001091/2020|EPI ISL 509342|B.1.1.206|South Africa|2020-07-10	0.0007776965	Africa
Africa|hCoV-19/Ghana/81219 S34/2020|EPI ISL 515099|B.1.1|Ghana|2020-05-20	Africa|hCoV-19/South Africa/KRISP-K001091/2020|EPI ISL 509342|B.1.1.206|South Africa|2020-07-10	0.0002047930	Africa
Africa|hCoV-19/Ghana/82879 S48/2020|EPI ISL 515100|B.1|Ghana|2020-05-20	Africa|hCoV-19/South Africa/KRISP-K001091/2020|EPI ISL 509342|B.1.1.206|South Africa|2020-07-10	0.0005074129	Africa
Africa|hCoV-19/Ghana/83637 S29/2020|EPI ISL 515101|B.1.1|Ghana|2020-05-22	Africa|hCoV-19/South Africa/KRISP-K001091/2020|EPI ISL 509342|B.1.1.206|South Africa|2020-07-10	0.0002362748	Africa
Africa|hCoV-19/Ghana/84049 S31/2020|EPI ISL 515102|B.1|Ghana|2020-05-25	Africa|hCoV-19/South Africa/KRISP-K001091/2020|EPI ISL 509342|B.1.1.206|South Africa|2020-07-10	0.0005390925	Africa
Africa|hCoV-19/Ghana/84162 S45/2020|EPI ISL 515103|A|Ghana|2020-04-25	Africa|hCoV-19/South Africa/KRISP-K001091/2020|EPI ISL 509342|B.1.1.206|South Africa|2020-07-10	0.0006546843	Africa
Africa|hCoV-19/Ghana/84182 S43/2020|EPI ISL 515104|B.1.1|Ghana|2020-05-25	Africa|hCoV-19/South Africa/KRISP-K001091/2020|EPI ISL 509342|B.1.1.206|South Africa|2020-07-10	0.0003753883	Africa
Africa|hCoV-19/Ghana/84210 S44/2020|EPI ISL 515105|A|Ghana|2020-05-24	Africa|hCoV-19/South Africa/KRISP-K001091/2020|EPI ISL 509342|B.1.1.206|South Africa|2020-07-10	0.0007133215	Africa
Africa|hCoV-19/Ghana/84218 S47/2020|EPI ISL 515106|A|Ghana|2020-05-25	Africa|hCoV-19/South Africa/KRISP-K001091/2020|EPI ISL 509342|B.1.1.206|South Africa|2020-07-10	0.0007932536	Africa
Africa|hCoV-19/Ghana/84260 S28/2020|EPI ISL 515107|A|Ghana|2020-05-25	Africa|hCoV-19/South Africa/KRISP-K001091/2020|EPI ISL 509342|B.1.1.206|South Africa|2020-07-10	0.0006785724	Africa
Africa|hCoV-19/Ghana/84279 S42/2020|EPI ISL 515108|B.1|Ghana|2020-05-25	Africa|hCoV-19/South Africa/KRISP-K001091/2020|EPI ISL 509342|B.1.1.206|South Africa|2020-07-10	0.0005426388	Africa
Africa|hCoV-19/Ghana/84301 S35/2020|EPI ISL 515109|A.11|Ghana|2020-05-24	Africa|hCoV-19/South Africa/KRISP-K001091/2020|EPI ISL 509342|B.1.1.206|South Africa|2020-07-10	0.0006668743	Africa
Africa|hCoV-19/Ghana/84430 S51/2020|EPI ISL 515110|B.1.1.307|Ghana|2020-05-25	Africa|hCoV-19/South Africa/KRISP-K001091/2020|EPI ISL 509342|B.1.1.206|South Africa|2020-07-10	0.0002368151	Africa
Africa|hCoV-19/Ghana/84438 S50/2020|EPI ISL 515111|A|Ghana|2020-05-24	Africa|hCoV-19/South Africa/KRISP-K001091/2020|EPI ISL 509342|B.1.1.206|South Africa|2020-07-10	0.0006760500	Africa
Africa|hCoV-19/Ghana/84484 S16/2020|EPI ISL 515112|B.1.1|Ghana|2020-05-25	Africa|hCoV-19/South Africa/KRISP-K001091/2020|EPI ISL 509342|B.1.1.206|South Africa|2020-07-10	0.0003102289	Africa
Africa|hCoV-19/Ghana/KATH23/2020|EPI ISL 515181|A.11|Ghana|2020-03-22	Africa|hCoV-19/South Africa/KRISP-K001091/2020|EPI ISL 509342|B.1.1.206|South Africa|2020-07-10	0.0006388082	Africa
Africa|hCoV-19/Ghana/TTH10/2020|EPI ISL 515182|A|Ghana|2020-03-27	Africa|hCoV-19/South Africa/KRISP-K001091/2020|EPI ISL 509342|B.1.1.206|South Africa|2020-07-10	0.0006051136	Africa
Africa|hCoV-19/Ghana/TTH11/2020|EPI ISL 515183|A|Ghana|2020-03-27	Africa|hCoV-19/South Africa/KRISP-K001091/2020|EPI ISL 509342|B.1.1.206|South Africa|2020-07-10	0.0006071133	Africa
Africa|hCoV-19/Ghana/TTH6/2020|EPI ISL 515248|A|Ghana|2020-03-27	Africa|hCoV-19/South Africa/KRISP-K001091/2020|EPI ISL 509342|B.1.1.206|South Africa|2020-07-10	0.0006353808	Africa
Africa|hCoV-19/Kenya/C1092/2020|EPI ISL 457849|B.1.5|Kenya|2020-04-18	Africa|hCoV-19/South Africa/KRISP-K001091/2020|EPI ISL 509342|B.1.1.206|South Africa|2020-07-10	0.0003148725	Africa
Africa|hCoV-19/Kenya/C1102/2020|EPI ISL 568708|B.1.5|Kenya|2020-04-19	Africa|hCoV-19/South Africa/KRISP-K001091/2020|EPI ISL 509342|B.1.1.206|South Africa|2020-07-10	0.0004455054	Africa
Africa|hCoV-19/Kenya/C1162/2020|EPI ISL 457850|B.1.5|Kenya|2020-04-19	Africa|hCoV-19/South Africa/KRISP-K001091/2020|EPI ISL 509342|B.1.1.206|South Africa|2020-07-10	0.0003115647	Africa
Africa|hCoV-19/Kenya/C1216/2020|EPI ISL 457854|B.1.5|Kenya|2020-04-19	Africa|hCoV-19/South Africa/KRISP-K001091/2020|EPI ISL 509342|B.1.1.206|South Africa|2020-07-10	0.0003361041	Africa
Africa|hCoV-19/Kenya/C1292/2020|EPI ISL 457856|B|Kenya|2020-04-20	Africa|hCoV-19/South Africa/KRISP-K001091/2020|EPI ISL 509342|B.1.1.206|South Africa|2020-07-10	0.0003428120	Africa
Africa|hCoV-19/Kenya/C1357/2020|EPI ISL 457858|B.1.5|Kenya|2020-04-20	Africa|hCoV-19/South Africa/KRISP-K001091/2020|EPI ISL 509342|B.1.1.206|South Africa|2020-07-10	0.0002809892	Africa
Africa|hCoV-19/Kenya/C1422/2020|EPI ISL 457861|B.1|Kenya|2020-04-20	Africa|hCoV-19/South Africa/KRISP-K001091/2020|EPI ISL 509342|B.1.1.206|South Africa|2020-07-10	0.0003175806	Africa
Africa|hCoV-19/Kenya/C1499/2020|EPI ISL 457863|B.1.5|Kenya|2020-04-20	Africa|hCoV-19/South Africa/KRISP-K001091/2020|EPI ISL 509342|B.1.1.206|South Africa|2020-07-10	0.0003427814	Africa
Africa|hCoV-19/Kenya/C1646/2020|EPI ISL 457865|B.1.5|Kenya|2020-04-21	Africa|hCoV-19/South Africa/KRISP-K001091/2020|EPI ISL 509342|B.1.1.206|South Africa|2020-07-10	0.0002842534	Africa
Africa|hCoV-19/Kenya/C1739/2020|EPI ISL 457866|B|Kenya|2020-04-22	Africa|hCoV-19/South Africa/KRISP-K001091/2020|EPI ISL 509342|B.1.1.206|South Africa|2020-07-10	0.0003518618	Africa
Africa|hCoV-19/Kenya/C1751/2020|EPI ISL 457867|B.1.5|Kenya|2020-04-22	Africa|hCoV-19/South Africa/KRISP-K001091/2020|EPI ISL 509342|B.1.1.206|South Africa|2020-07-10	0.0003024671	Africa
Africa|hCoV-19/Kenya/C21582/2020|EPI ISL 568872|B.1|Kenya|2020-06-22	Africa|hCoV-19/South Africa/KRISP-K001091/2020|EPI ISL 509342|B.1.1.206|South Africa|2020-07-10	0.0005714961	Africa
Africa|hCoV-19/Kenya/C22/2020|EPI ISL 457845|B.1.5|Kenya|2020-03-17	Africa|hCoV-19/South Africa/KRISP-K001091/2020|EPI ISL 509342|B.1.1.206|South Africa|2020-07-10	0.0003164943	Africa
Africa|hCoV-19/Kenya/C2439/2020|EPI ISL 457877|B.1.5|Kenya|2020-04-24	Africa|hCoV-19/South Africa/KRISP-K001091/2020|EPI ISL 509342|B.1.1.206|South Africa|2020-07-10	0.0003734579	Africa
Africa|hCoV-19/Kenya/C2449/2020|EPI ISL 457878|B.1.5|Kenya|2020-04-24	Africa|hCoV-19/South Africa/KRISP-K001091/2020|EPI ISL 509342|B.1.1.206|South Africa|2020-07-10	0.0003475737	Africa
Africa|hCoV-19/Kenya/C2469/2020|EPI ISL 457879|B.1.5|Kenya|2020-04-24	Africa|hCoV-19/South Africa/KRISP-K001091/2020|EPI ISL 509342|B.1.1.206|South Africa|2020-07-10	0.0003069538	Africa
Africa|hCoV-19/Kenya/C253/2020|EPI ISL 457868|B.1|Kenya|2020-04-03	Africa|hCoV-19/South Africa/KRISP-K001091/2020|EPI ISL 509342|B.1.1.206|South Africa|2020-07-10	0.0003360961	Africa
Africa|hCoV-19/Kenya/C256/2020|EPI ISL 568697|B.1.5|Kenya|2020-04-04	Africa|hCoV-19/South Africa/KRISP-K001091/2020|EPI ISL 509342|B.1.1.206|South Africa|2020-07-10	0.0003491751	Africa
Africa|hCoV-19/Kenya/C2582/2020|EPI ISL 457883|B.1.5|Kenya|2020-04-25	Africa|hCoV-19/South Africa/KRISP-K001091/2020|EPI ISL 509342|B.1.1.206|South Africa|2020-07-10	0.0003805801	Africa
Africa|hCoV-19/Kenya/C2685/2020|EPI ISL 457884|B.1.5|Kenya|2020-04-25	Africa|hCoV-19/South Africa/KRISP-K001091/2020|EPI ISL 509342|B.1.1.206|South Africa|2020-07-10	0.0003703728	Africa
Africa|hCoV-19/Kenya/C2777/2020|EPI ISL 457887|B.1|Kenya|2020-04-26	Africa|hCoV-19/South Africa/KRISP-K001091/2020|EPI ISL 509342|B.1.1.206|South Africa|2020-07-10	0.0002487076	Africa
Africa|hCoV-19/Kenya/C2826/2020|EPI ISL 457891|B.1.5|Kenya|2020-04-27	Africa|hCoV-19/South Africa/KRISP-K001091/2020|EPI ISL 509342|B.1.1.206|South Africa|2020-07-10	0.0003055161	Africa
Africa|hCoV-19/Kenya/C2847/2020|EPI ISL 457892|B.1.5|Kenya|2020-04-27	Africa|hCoV-19/South Africa/KRISP-K001091/2020|EPI ISL 509342|B.1.1.206|South Africa|2020-07-10	0.0002810189	Africa
Africa|hCoV-19/Kenya/C293/2020|EPI ISL 457871|A|Kenya|2020-04-04	Africa|hCoV-19/South Africa/KRISP-K001091/2020|EPI ISL 509342|B.1.1.206|South Africa|2020-07-10	0.0006273805	Africa
Africa|hCoV-19/Kenya/C310/2020|EPI ISL 457874|B.4|Kenya|2020-04-04	Africa|hCoV-19/South Africa/KRISP-K001091/2020|EPI ISL 509342|B.1.1.206|South Africa|2020-07-10	0.0007883194	Africa
Africa|hCoV-19/Kenya/C3129/2020|EPI ISL 457897|B.1.5|Kenya|2020-04-28	Africa|hCoV-19/South Africa/KRISP-K001091/2020|EPI ISL 509342|B.1.1.206|South Africa|2020-07-10	0.0003378718	Africa
Africa|hCoV-19/Kenya/C314/2020|EPI ISL 457875|A|Kenya|2020-04-04	Africa|hCoV-19/South Africa/KRISP-K001091/2020|EPI ISL 509342|B.1.1.206|South Africa|2020-07-10	0.0006723914	Africa
Africa|hCoV-19/Kenya/C316/2020|EPI ISL 457876|B.4|Kenya|2020-04-04	Africa|hCoV-19/South Africa/KRISP-K001091/2020|EPI ISL 509342|B.1.1.206|South Africa|2020-07-10	0.0007955798	Africa
Africa|hCoV-19/Kenya/C3194/2020|EPI ISL 457901|B.1.5|Kenya|2020-04-28	Africa|hCoV-19/South Africa/KRISP-K001091/2020|EPI ISL 509342|B.1.1.206|South Africa|2020-07-10	0.0003459577	Africa
Africa|hCoV-19/Kenya/C3205/2020|EPI ISL 457902|B.1.5|Kenya|2020-04-28	Africa|hCoV-19/South Africa/KRISP-K001091/2020|EPI ISL 509342|B.1.1.206|South Africa|2020-07-10	0.0003087648	Africa
Africa|hCoV-19/Kenya/C3208/2020|EPI ISL 457903|B.1.5|Kenya|2020-04-28	Africa|hCoV-19/South Africa/KRISP-K001091/2020|EPI ISL 509342|B.1.1.206|South Africa|2020-07-10	0.0002802806	Africa
Africa|hCoV-19/Kenya/C3381/2020|EPI ISL 568714|B.1.5|Kenya|2020-04-30	Africa|hCoV-19/South Africa/KRISP-K001091/2020|EPI ISL 509342|B.1.1.206|South Africa|2020-07-10	0.0003394692	Africa
Africa|hCoV-19/Kenya/C3427/2020|EPI ISL 457906|B.1.5|Kenya|2020-04-29	Africa|hCoV-19/South Africa/KRISP-K001091/2020|EPI ISL 509342|B.1.1.206|South Africa|2020-07-10	0.0003730767	Africa
Africa|hCoV-19/Kenya/C3457/2020|EPI ISL 568715|B.1|Kenya|2020-04-30	Africa|hCoV-19/South Africa/KRISP-K001091/2020|EPI ISL 509342|B.1.1.206|South Africa|2020-07-10	0.0004155072	Africa
Africa|hCoV-19/Kenya/C3739/2020|EPI ISL 568717|B.1.5|Kenya|2020-05-04	Africa|hCoV-19/South Africa/KRISP-K001091/2020|EPI ISL 509342|B.1.1.206|South Africa|2020-07-10	0.0003055161	Africa
Africa|hCoV-19/Kenya/C389/2020|EPI ISL 568698|B.1.5|Kenya|2020-04-07	Africa|hCoV-19/South Africa/KRISP-K001091/2020|EPI ISL 509342|B.1.1.206|South Africa|2020-07-10	0.0002739661	Africa
Africa|hCoV-19/Kenya/C3980/2020|EPI ISL 568719|B.1|Kenya|2020-05-05	Africa|hCoV-19/South Africa/KRISP-K001091/2020|EPI ISL 509342|B.1.1.206|South Africa|2020-07-10	0.0003418094	Africa
Africa|hCoV-19/Kenya/C4083/2020|EPI ISL 568721|B.1.5|Kenya|2020-05-05	Africa|hCoV-19/South Africa/KRISP-K001091/2020|EPI ISL 509342|B.1.1.206|South Africa|2020-07-10	0.0003507874	Africa
Africa|hCoV-19/Kenya/C4195/2020|EPI ISL 568723|B.1.5|Kenya|2020-06-05	Africa|hCoV-19/South Africa/KRISP-K001091/2020|EPI ISL 509342|B.1.1.206|South Africa|2020-07-10	0.0003055267	Africa
Africa|hCoV-19/Kenya/C4199/2020|EPI ISL 568724|B.1.5|Kenya|2020-05-06	Africa|hCoV-19/South Africa/KRISP-K001091/2020|EPI ISL 509342|B.1.1.206|South Africa|2020-07-10	0.0003771915	Africa
Africa|hCoV-19/Kenya/C4214/2020|EPI ISL 568725|B.1|Kenya|2020-06-05	Africa|hCoV-19/South Africa/KRISP-K001091/2020|EPI ISL 509342|B.1.1.206|South Africa|2020-07-10	0.0003360814	Africa
Africa|hCoV-19/Kenya/C4419/2020|EPI ISL 568727|B.1|Kenya|2020-05-07	Africa|hCoV-19/South Africa/KRISP-K001091/2020|EPI ISL 509342|B.1.1.206|South Africa|2020-07-10	0.0004037034	Africa
Africa|hCoV-19/Kenya/C4420/2020|EPI ISL 568728|B.1.5|Kenya|2020-05-07	Africa|hCoV-19/South Africa/KRISP-K001091/2020|EPI ISL 509342|B.1.1.206|South Africa|2020-07-10	0.0003460414	Africa
Africa|hCoV-19/Kenya/C4585/2020|EPI ISL 568730|B.1.5|Kenya|2020-05-08	Africa|hCoV-19/South Africa/KRISP-K001091/2020|EPI ISL 509342|B.1.1.206|South Africa|2020-07-10	0.0003394840	Africa
Africa|hCoV-19/Kenya/C460/2020|EPI ISL 457910|B.1.5|Kenya|2020-04-08	Africa|hCoV-19/South Africa/KRISP-K001091/2020|EPI ISL 509342|B.1.1.206|South Africa|2020-07-10	0.0003133106	Africa
Africa|hCoV-19/Kenya/C4691/2020|EPI ISL 568733|B.1.5|Kenya|2020-05-09	Africa|hCoV-19/South Africa/KRISP-K001091/2020|EPI ISL 509342|B.1.1.206|South Africa|2020-07-10	0.0003097102	Africa
Africa|hCoV-19/Kenya/C4710/2020|EPI ISL 568735|B.1.5|Kenya|2020-05-08	Africa|hCoV-19/South Africa/KRISP-K001091/2020|EPI ISL 509342|B.1.1.206|South Africa|2020-07-10	0.0004033451	Africa
Africa|hCoV-19/Kenya/C4717/2020|EPI ISL 568737|B.1.5|Kenya|2020-05-08	Africa|hCoV-19/South Africa/KRISP-K001091/2020|EPI ISL 509342|B.1.1.206|South Africa|2020-07-10	0.0003193267	Africa
Africa|hCoV-19/Kenya/C4872/2020|EPI ISL 568741|B.1.5|Kenya|2020-05-08	Africa|hCoV-19/South Africa/KRISP-K001091/2020|EPI ISL 509342|B.1.1.206|South Africa|2020-07-10	0.0003426710	Africa
Africa|hCoV-19/Kenya/C4895/2020|EPI ISL 568742|B.1.5|Kenya|2020-05-08	Africa|hCoV-19/South Africa/KRISP-K001091/2020|EPI ISL 509342|B.1.1.206|South Africa|2020-07-10	0.0004115750	Africa
Africa|hCoV-19/Kenya/C5008/2020|EPI ISL 568744|B.1|Kenya|2020-05-08	Africa|hCoV-19/South Africa/KRISP-K001091/2020|EPI ISL 509342|B.1.1.206|South Africa|2020-07-10	0.0003147599	Africa
Africa|hCoV-19/Kenya/C5011/2020|EPI ISL 568745|B.1.5|Kenya|2020-05-08	Africa|hCoV-19/South Africa/KRISP-K001091/2020|EPI ISL 509342|B.1.1.206|South Africa|2020-07-10	0.0003771526	Africa
Africa|hCoV-19/Kenya/C5119/2020|EPI ISL 568750|B.1|Kenya|2020-05-09	Africa|hCoV-19/South Africa/KRISP-K001091/2020|EPI ISL 509342|B.1.1.206|South Africa|2020-07-10	0.0003395073	Africa
Africa|hCoV-19/Kenya/C5177/2020|EPI ISL 568752|B.1.5|Kenya|2020-05-09	Africa|hCoV-19/South Africa/KRISP-K001091/2020|EPI ISL 509342|B.1.1.206|South Africa|2020-07-10	0.0003429261	Africa
Africa|hCoV-19/Kenya/C5178/2020|EPI ISL 568753|B.1.5|Kenya|2020-05-09	Africa|hCoV-19/South Africa/KRISP-K001091/2020|EPI ISL 509342|B.1.1.206|South Africa|2020-07-10	0.0003177034	Africa
Africa|hCoV-19/Kenya/C5246/2020|EPI ISL 568754|B.1.5|Kenya|2020-05-09	Africa|hCoV-19/South Africa/KRISP-K001091/2020|EPI ISL 509342|B.1.1.206|South Africa|2020-07-10	0.0003398575	Africa
Africa|hCoV-19/Kenya/C5288/2020|EPI ISL 568755|B.1.5|Kenya|2020-05-10	Africa|hCoV-19/South Africa/KRISP-K001091/2020|EPI ISL 509342|B.1.1.206|South Africa|2020-07-10	0.0004157780	Africa
Africa|hCoV-19/Kenya/C5289/2020|EPI ISL 568756|B.1.5|Kenya|2020-05-10	Africa|hCoV-19/South Africa/KRISP-K001091/2020|EPI ISL 509342|B.1.1.206|South Africa|2020-07-10	0.0002823970	Africa
Africa|hCoV-19/Kenya/C5328/2020|EPI ISL 568760|B.1.5|Kenya|2020-05-10	Africa|hCoV-19/South Africa/KRISP-K001091/2020|EPI ISL 509342|B.1.1.206|South Africa|2020-07-10	0.0003429878	Africa
Africa|hCoV-19/Kenya/C5335/2020|EPI ISL 568762|B.1.5|Kenya|2020-05-10	Africa|hCoV-19/South Africa/KRISP-K001091/2020|EPI ISL 509342|B.1.1.206|South Africa|2020-07-10	0.0003432826	Africa
Africa|hCoV-19/Kenya/C5384/2020|EPI ISL 568764|B.1.5|Kenya|2020-05-10	Africa|hCoV-19/South Africa/KRISP-K001091/2020|EPI ISL 509342|B.1.1.206|South Africa|2020-07-10	0.0004033316	Africa
Africa|hCoV-19/Kenya/C54/2020|EPI ISL 457847|B.1|Kenya|2020-03-24	Africa|hCoV-19/South Africa/KRISP-K001091/2020|EPI ISL 509342|B.1.1.206|South Africa|2020-07-10	0.0003767486	Africa
Africa|hCoV-19/Kenya/C544/2020|EPI ISL 457911|B.1.5|Kenya|2020-04-10	Africa|hCoV-19/South Africa/KRISP-K001091/2020|EPI ISL 509342|B.1.1.206|South Africa|2020-07-10	0.0003133216	Africa
Africa|hCoV-19/Kenya/C5442/2020|EPI ISL 568767|B.1.5|Kenya|2020-05-10	Africa|hCoV-19/South Africa/KRISP-K001091/2020|EPI ISL 509342|B.1.1.206|South Africa|2020-07-10	0.0003734580	Africa
Africa|hCoV-19/Kenya/C569/2020|EPI ISL 568700|B.1|Kenya|2020-04-12	Africa|hCoV-19/South Africa/KRISP-K001091/2020|EPI ISL 509342|B.1.1.206|South Africa|2020-07-10	0.0003145948	Africa
Africa|hCoV-19/Kenya/C5695/2020|EPI ISL 568770|B.1.5|Kenya|2020-05-11	Africa|hCoV-19/South Africa/KRISP-K001091/2020|EPI ISL 509342|B.1.1.206|South Africa|2020-07-10	0.0004074251	Africa
Africa|hCoV-19/Kenya/C5701/2020|EPI ISL 568772|B.1|Kenya|2020-05-11	Africa|hCoV-19/South Africa/KRISP-K001091/2020|EPI ISL 509342|B.1.1.206|South Africa|2020-07-10	0.0003394924	Africa
Africa|hCoV-19/Kenya/C571/2020|EPI ISL 568702|A|Kenya|2020-04-12	Africa|hCoV-19/South Africa/KRISP-K001091/2020|EPI ISL 509342|B.1.1.206|South Africa|2020-07-10	0.0006387438	Africa
Africa|hCoV-19/Kenya/C5767/2020|EPI ISL 568773|B.1.5|Kenya|2020-05-11	Africa|hCoV-19/South Africa/KRISP-K001091/2020|EPI ISL 509342|B.1.1.206|South Africa|2020-07-10	0.0004194863	Africa
Africa|hCoV-19/Kenya/C5811/2020|EPI ISL 568775|B.1.5|Kenya|2020-05-11	Africa|hCoV-19/South Africa/KRISP-K001091/2020|EPI ISL 509342|B.1.1.206|South Africa|2020-07-10	0.0003394921	Africa
Africa|hCoV-19/Kenya/C5813/2020|EPI ISL 568776|B.1|Kenya|2020-05-11	Africa|hCoV-19/South Africa/KRISP-K001091/2020|EPI ISL 509342|B.1.1.206|South Africa|2020-07-10	0.0003429261	Africa
Africa|hCoV-19/Kenya/C5835/2020|EPI ISL 568777|B.1.5|Kenya|2020-05-12	Africa|hCoV-19/South Africa/KRISP-K001091/2020|EPI ISL 509342|B.1.1.206|South Africa|2020-07-10	0.0003769720	Africa
Africa|hCoV-19/Kenya/C587/2020|EPI ISL 457912|B.1.5|Kenya|2020-04-11	Africa|hCoV-19/South Africa/KRISP-K001091/2020|EPI ISL 509342|B.1.1.206|South Africa|2020-07-10	0.0002784014	Africa
Africa|hCoV-19/Kenya/C589/2020|EPI ISL 457913|B.1.5|Kenya|2020-04-11	Africa|hCoV-19/South Africa/KRISP-K001091/2020|EPI ISL 509342|B.1.1.206|South Africa|2020-07-10	0.0002739847	Africa
Africa|hCoV-19/Kenya/C5902/2020|EPI ISL 568779|B.1.5|Kenya|2020-05-12	Africa|hCoV-19/South Africa/KRISP-K001091/2020|EPI ISL 509342|B.1.1.206|South Africa|2020-07-10	0.0003463462	Africa
Africa|hCoV-19/Kenya/C5911/2020|EPI ISL 568780|B.1.5|Kenya|2020-05-12	Africa|hCoV-19/South Africa/KRISP-K001091/2020|EPI ISL 509342|B.1.1.206|South Africa|2020-07-10	0.0003462585	Africa
Africa|hCoV-19/Kenya/C5914/2020|EPI ISL 568782|B.1.5|Kenya|2020-05-12	Africa|hCoV-19/South Africa/KRISP-K001091/2020|EPI ISL 509342|B.1.1.206|South Africa|2020-07-10	0.0003738134	Africa
Africa|hCoV-19/Kenya/C6186/2020|EPI ISL 568787|B.1.5|Kenya|2020-05-13	Africa|hCoV-19/South Africa/KRISP-K001091/2020|EPI ISL 509342|B.1.1.206|South Africa|2020-07-10	0.0004115945	Africa
Africa|hCoV-19/Kenya/C6255/2020|EPI ISL 568790|B.1.1.33|Kenya|2020-05-13	Africa|hCoV-19/South Africa/KRISP-K001091/2020|EPI ISL 509342|B.1.1.206|South Africa|2020-07-10	0.0004076689	Africa
Africa|hCoV-19/Kenya/C6298/2020|EPI ISL 568792|B.1|Kenya|2020-05-13	Africa|hCoV-19/South Africa/KRISP-K001091/2020|EPI ISL 509342|B.1.1.206|South Africa|2020-07-10	0.0003495009	Africa
Africa|hCoV-19/Kenya/C6369/2020|EPI ISL 568794|B.1|Kenya|2020-05-14	Africa|hCoV-19/South Africa/KRISP-K001091/2020|EPI ISL 509342|B.1.1.206|South Africa|2020-07-10	0.0003839302	Africa
Africa|hCoV-19/Kenya/C6380/2020|EPI ISL 568798|B.1.5|Kenya|2020-05-15	Africa|hCoV-19/South Africa/KRISP-K001091/2020|EPI ISL 509342|B.1.1.206|South Africa|2020-07-10	0.0002798294	Africa
Africa|hCoV-19/Kenya/C6384/2020|EPI ISL 568799|B.1|Kenya|2020-05-14	Africa|hCoV-19/South Africa/KRISP-K001091/2020|EPI ISL 509342|B.1.1.206|South Africa|2020-07-10	0.0003428000	Africa
Africa|hCoV-19/Kenya/C639/2020|EPI ISL 568703|B|Kenya|2020-04-14	Africa|hCoV-19/South Africa/KRISP-K001091/2020|EPI ISL 509342|B.1.1.206|South Africa|2020-07-10	0.0004539975	Africa
Africa|hCoV-19/Kenya/C6518/2020|EPI ISL 568803|B.1.5|Kenya|2020-05-14	Africa|hCoV-19/South Africa/KRISP-K001091/2020|EPI ISL 509342|B.1.1.206|South Africa|2020-07-10	0.0003866112	Africa
Africa|hCoV-19/Kenya/C6524/2020|EPI ISL 568805|A|Kenya|2020-05-14	Africa|hCoV-19/South Africa/KRISP-K001091/2020|EPI ISL 509342|B.1.1.206|South Africa|2020-07-10	0.0006901445	Africa
Africa|hCoV-19/Kenya/C656/2020|EPI ISL 457915|B.1.5|Kenya|2020-04-13	Africa|hCoV-19/South Africa/KRISP-K001091/2020|EPI ISL 509342|B.1.1.206|South Africa|2020-07-10	0.0003697307	Africa
Africa|hCoV-19/Kenya/C6564/2020|EPI ISL 568806|B.1.5|Kenya|2020-05-14	Africa|hCoV-19/South Africa/KRISP-K001091/2020|EPI ISL 509342|B.1.1.206|South Africa|2020-07-10	0.0003881606	Africa
Africa|hCoV-19/Kenya/C6878/2020|EPI ISL 568813|B.1.1|Kenya|2020-05-15	Africa|hCoV-19/South Africa/KRISP-K001091/2020|EPI ISL 509342|B.1.1.206|South Africa|2020-07-10	0.0001781867	Africa
Africa|hCoV-19/Kenya/C6914/2020|EPI ISL 568817|B.1|Kenya|2020-05-15	Africa|hCoV-19/South Africa/KRISP-K001091/2020|EPI ISL 509342|B.1.1.206|South Africa|2020-07-10	0.0004191783	Africa
Africa|hCoV-19/Kenya/C7081/2020|EPI ISL 568824|B.1.5|Kenya|2020-05-16	Africa|hCoV-19/South Africa/KRISP-K001091/2020|EPI ISL 509342|B.1.1.206|South Africa|2020-07-10	0.0003205693	Africa
Africa|hCoV-19/Kenya/C713/2020|EPI ISL 457920|B.1.5|Kenya|2020-04-14	Africa|hCoV-19/South Africa/KRISP-K001091/2020|EPI ISL 509342|B.1.1.206|South Africa|2020-07-10	0.0003360959	Africa
Africa|hCoV-19/Kenya/C7579/2020|EPI ISL 568842|A|Kenya|2020-05-16	Africa|hCoV-19/South Africa/KRISP-K001091/2020|EPI ISL 509342|B.1.1.206|South Africa|2020-07-10	0.0006919928	Africa
Africa|hCoV-19/Kenya/C7605/2020|EPI ISL 568847|A|Kenya|2020-05-16	Africa|hCoV-19/South Africa/KRISP-K001091/2020|EPI ISL 509342|B.1.1.206|South Africa|2020-07-10	0.0006789181	Africa
Africa|hCoV-19/Kenya/C787/2020|EPI ISL 457921|B.1.5|Kenya|2020-04-15	Africa|hCoV-19/South Africa/KRISP-K001091/2020|EPI ISL 509342|B.1.1.206|South Africa|2020-07-10	0.0003024673	Africa
Africa|hCoV-19/Kenya/C7949/2020|EPI ISL 568852|B.1|Kenya|2020-05-18	Africa|hCoV-19/South Africa/KRISP-K001091/2020|EPI ISL 509342|B.1.1.206|South Africa|2020-07-10	0.0004200191	Africa
Africa|hCoV-19/Kenya/C815/2020|EPI ISL 568706|B.1|Kenya|2020-04-16	Africa|hCoV-19/South Africa/KRISP-K001091/2020|EPI ISL 509342|B.1.1.206|South Africa|2020-07-10	0.0003493280	Africa
Africa|hCoV-19/Kenya/C8240/2020|EPI ISL 568855|B.1.5|Kenya|2020-05-19	Africa|hCoV-19/South Africa/KRISP-K001091/2020|EPI ISL 509342|B.1.1.206|South Africa|2020-07-10	0.0003514360	Africa
Africa|hCoV-19/Kenya/C926/2020|EPI ISL 457928|B.1.5|Kenya|2020-04-17	Africa|hCoV-19/South Africa/KRISP-K001091/2020|EPI ISL 509342|B.1.1.206|South Africa|2020-07-10	0.0003380728	Africa
Africa|hCoV-19/Kenya/D5/2020|EPI ISL 457999|B.1|Kenya|2020-05-22	Africa|hCoV-19/South Africa/KRISP-K001091/2020|EPI ISL 509342|B.1.1.206|South Africa|2020-07-10	0.0005852857	Africa
Africa|hCoV-19/Kenya/D6/2020|EPI ISL 458000|B.40|Kenya|2020-03-17	Africa|hCoV-19/South Africa/KRISP-K001091/2020|EPI ISL 509342|B.1.1.206|South Africa|2020-07-10	0.0007088578	Africa
Africa|hCoV-19/Kenya/NIC 059/2020|EPI ISL 457827|B.40|Kenya|2020-03	Africa|hCoV-19/South Africa/KRISP-K001091/2020|EPI ISL 509342|B.1.1.206|South Africa|2020-07-10	0.0006451542	Africa
Africa|hCoV-19/Kenya/NIC 084/2020|EPI ISL 457828|B|Kenya|2020-03	Africa|hCoV-19/South Africa/KRISP-K001091/2020|EPI ISL 509342|B.1.1.206|South Africa|2020-07-10	0.0006051259	Africa
Africa|hCoV-19/Kenya/NIC 087/2020|EPI ISL 457829|B.1.1.20|Kenya|2020-03	Africa|hCoV-19/South Africa/KRISP-K001091/2020|EPI ISL 509342|B.1.1.206|South Africa|2020-07-10	0.0002370211	Africa
Africa|hCoV-19/Kenya/NIC 089/2020|EPI ISL 457830|B.1.1.20|Kenya|2020-03	Africa|hCoV-19/South Africa/KRISP-K001091/2020|EPI ISL 509342|B.1.1.206|South Africa|2020-07-10	0.0002465965	Africa
Africa|hCoV-19/Kenya/NIC 168/2020|EPI ISL 457832|B.1.255|Kenya|2020-03	Africa|hCoV-19/South Africa/KRISP-K001091/2020|EPI ISL 509342|B.1.1.206|South Africa|2020-07-10	0.0003806762	Africa
Africa|hCoV-19/Kenya/NIC 187/2020|EPI ISL 457833|B.1.5|Kenya|2020-03-20	Africa|hCoV-19/South Africa/KRISP-K001091/2020|EPI ISL 509342|B.1.1.206|South Africa|2020-07-10	0.0003697059	Africa
Africa|hCoV-19/Kenya/NIC 196/2020|EPI ISL 457834|B.1.1|Kenya|2020-03-21	Africa|hCoV-19/South Africa/KRISP-K001091/2020|EPI ISL 509342|B.1.1.206|South Africa|2020-07-10	0.0002107405	Africa
Africa|hCoV-19/Kenya/NIC 248/2020|EPI ISL 457836|B.40|Kenya|2020-03-23	Africa|hCoV-19/South Africa/KRISP-K001091/2020|EPI ISL 509342|B.1.1.206|South Africa|2020-07-10	0.0005824195	Africa
Africa|hCoV-19/Kenya/NIC 266/2020|EPI ISL 457838|B.6|Kenya|2020-03-24	Africa|hCoV-19/South Africa/KRISP-K001091/2020|EPI ISL 509342|B.1.1.206|South Africa|2020-07-10	0.0006839435	Africa
Africa|hCoV-19/Kenya/NIC 492/2020|EPI ISL 457840|B.1.5|Kenya|2020-03	Africa|hCoV-19/South Africa/KRISP-K001091/2020|EPI ISL 509342|B.1.1.206|South Africa|2020-07-10	0.0003138678	Africa
Africa|hCoV-19/Kenya/NIC 512/2020|EPI ISL 457841|B.1.5|Kenya|2020-03	Africa|hCoV-19/South Africa/KRISP-K001091/2020|EPI ISL 509342|B.1.1.206|South Africa|2020-07-10	0.0003136381	Africa
Africa|hCoV-19/Kenya/NIC 569/2020|EPI ISL 457843|B.1.1|Kenya|2020-03-29	Africa|hCoV-19/South Africa/KRISP-K001091/2020|EPI ISL 509342|B.1.1.206|South Africa|2020-07-10	0.0002352293	Africa
Africa|hCoV-19/Kenya/NIC 593/2020|EPI ISL 457844|B.1.1.316|Kenya|2020-03-29	Africa|hCoV-19/South Africa/KRISP-K001091/2020|EPI ISL 509342|B.1.1.206|South Africa|2020-07-10	0.0002421027	Africa
Africa|hCoV-19/Kenya/S052/2020|EPI ISL 457932|B.4|Kenya|2020-03-14	Africa|hCoV-19/South Africa/KRISP-K001091/2020|EPI ISL 509342|B.1.1.206|South Africa|2020-07-10	0.0007590576	Africa
Africa|hCoV-19/Kenya/S109/2020|EPI ISL 457933|B.4|Kenya|2020-03-23	Africa|hCoV-19/South Africa/KRISP-K001091/2020|EPI ISL 509342|B.1.1.206|South Africa|2020-07-10	0.0007304457	Africa
Africa|hCoV-19/Kenya/S299/2020|EPI ISL 457934|B.1.1.1|Kenya|2020-03-29	Africa|hCoV-19/South Africa/KRISP-K001091/2020|EPI ISL 509342|B.1.1.206|South Africa|2020-07-10	0.0003766583	Africa
Africa|hCoV-19/Madagascar/IP-01650/2020|EPI ISL 508862|B.1|Madagascar|2020-03-20	Africa|hCoV-19/South Africa/KRISP-K001091/2020|EPI ISL 509342|B.1.1.206|South Africa|2020-07-10	0.0004033316	Africa
Africa|hCoV-19/Madagascar/IP-01861/2020|EPI ISL 508863|B.1|Madagascar|2020-03-22	Africa|hCoV-19/South Africa/KRISP-K001091/2020|EPI ISL 509342|B.1.1.206|South Africa|2020-07-10	0.0004033316	Africa
Africa|hCoV-19/Mali/M002593/2020|EPI ISL 487446|A|Mali|2020-04-06	Africa|hCoV-19/South Africa/KRISP-K001091/2020|EPI ISL 509342|B.1.1.206|South Africa|2020-07-10	0.0006723757	Africa
Africa|hCoV-19/Mali/M002615/2020|EPI ISL 487447|A|Mali|2020-04-06	Africa|hCoV-19/South Africa/KRISP-K001091/2020|EPI ISL 509342|B.1.1.206|South Africa|2020-07-10	0.0006388084	Africa
Africa|hCoV-19/Mali/M002616/2020|EPI ISL 487448|A|Mali|2020-04-06	Africa|hCoV-19/South Africa/KRISP-K001091/2020|EPI ISL 509342|B.1.1.206|South Africa|2020-07-10	0.0006062896	Africa
Africa|hCoV-19/Mali/M002618/2020|EPI ISL 487449|A|Mali|2020-04-06	Africa|hCoV-19/South Africa/KRISP-K001091/2020|EPI ISL 509342|B.1.1.206|South Africa|2020-07-10	0.0006723781	Africa
Africa|hCoV-19/Mali/M002644/2020|EPI ISL 487450|A|Mali|2020-04-08	Africa|hCoV-19/South Africa/KRISP-K001091/2020|EPI ISL 509342|B.1.1.206|South Africa|2020-07-10	0.0007060586	Africa
Africa|hCoV-19/Mali/M002659/2020|EPI ISL 487451|A|Mali|2020-04-09	Africa|hCoV-19/South Africa/KRISP-K001091/2020|EPI ISL 509342|B.1.1.206|South Africa|2020-07-10	0.0006387440	Africa
Africa|hCoV-19/Mali/M002663/2020|EPI ISL 487452|A|Mali|2020-04-09	Africa|hCoV-19/South Africa/KRISP-K001091/2020|EPI ISL 509342|B.1.1.206|South Africa|2020-07-10	0.0007396431	Africa
Africa|hCoV-19/Mali/M002667/2020|EPI ISL 487453|B.1|Mali|2020-04-10	Africa|hCoV-19/South Africa/KRISP-K001091/2020|EPI ISL 509342|B.1.1.206|South Africa|2020-07-10	0.0004033316	Africa
Africa|hCoV-19/Mali/M002672/2020|EPI ISL 487454|B|Mali|2020-04-10	Africa|hCoV-19/South Africa/KRISP-K001091/2020|EPI ISL 509342|B.1.1.206|South Africa|2020-07-10	0.0005716327	Africa
Africa|hCoV-19/Mali/M002673/2020|EPI ISL 487455|B.1|Mali|2020-04-10	Africa|hCoV-19/South Africa/KRISP-K001091/2020|EPI ISL 509342|B.1.1.206|South Africa|2020-07-10	0.0004033236	Africa
Africa|hCoV-19/Mali/M002675/2020|EPI ISL 487456|A|Mali|2020-04-10	Africa|hCoV-19/South Africa/KRISP-K001091/2020|EPI ISL 509342|B.1.1.206|South Africa|2020-07-10	0.0006387440	Africa
Africa|hCoV-19/Mali/M002698/2020|EPI ISL 487457|A|Mali|2020-04-12	Africa|hCoV-19/South Africa/KRISP-K001091/2020|EPI ISL 509342|B.1.1.206|South Africa|2020-07-10	0.0006058120	Africa
Africa|hCoV-19/Mali/M002700/2020|EPI ISL 487458|B.1|Mali|2020-04-12	Africa|hCoV-19/South Africa/KRISP-K001091/2020|EPI ISL 509342|B.1.1.206|South Africa|2020-07-10	0.0005399912	Africa
Africa|hCoV-19/Mali/M002703/2020|EPI ISL 487459|B.1|Mali|2020-04-12	Africa|hCoV-19/South Africa/KRISP-K001091/2020|EPI ISL 509342|B.1.1.206|South Africa|2020-07-10	0.0004705631	Africa
Africa|hCoV-19/Mali/M002704/2020|EPI ISL 487460|A|Mali|2020-04-12	Africa|hCoV-19/South Africa/KRISP-K001091/2020|EPI ISL 509342|B.1.1.206|South Africa|2020-07-10	0.0005714598	Africa
Africa|hCoV-19/Mali/M002707/2020|EPI ISL 487461|A|Mali|2020-04-12	Africa|hCoV-19/South Africa/KRISP-K001091/2020|EPI ISL 509342|B.1.1.206|South Africa|2020-07-10	0.0007396753	Africa
Africa|hCoV-19/Mali/M002758/2020|EPI ISL 487462|B.1|Mali|2020-04-13	Africa|hCoV-19/South Africa/KRISP-K001091/2020|EPI ISL 509342|B.1.1.206|South Africa|2020-07-10	0.0005042409	Africa
Africa|hCoV-19/Mali/M002823/2020|EPI ISL 487463|A|Mali|2020-04-14	Africa|hCoV-19/South Africa/KRISP-K001091/2020|EPI ISL 509342|B.1.1.206|South Africa|2020-07-10	0.0006723598	Africa
Africa|hCoV-19/Mali/M002824/2020|EPI ISL 487464|B.1.3|Mali|2020-04-14	Africa|hCoV-19/South Africa/KRISP-K001091/2020|EPI ISL 509342|B.1.1.206|South Africa|2020-07-10	0.0005042171	Africa
Africa|hCoV-19/Mali/M002826/2020|EPI ISL 487465|A|Mali|2020-04-14	Africa|hCoV-19/South Africa/KRISP-K001091/2020|EPI ISL 509342|B.1.1.206|South Africa|2020-07-10	0.0006051136	Africa
Africa|hCoV-19/Mali/M002830/2020|EPI ISL 487466|B.1.275|Mali|2020-04-14	Africa|hCoV-19/South Africa/KRISP-K001091/2020|EPI ISL 509342|B.1.1.206|South Africa|2020-07-10	0.0004706136	Africa
Africa|hCoV-19/Morocco/15N/2020|EPI ISL 458150|B.1.1|Morocco|2020-05-15	Africa|hCoV-19/South Africa/KRISP-K001091/2020|EPI ISL 509342|B.1.1.206|South Africa|2020-07-10	0.0005048159	Africa
Africa|hCoV-19/Morocco/6887/2020|EPI ISL 459965|B.1.1|Morocco|2020-03-03	Africa|hCoV-19/South Africa/KRISP-K001091/2020|EPI ISL 509342|B.1.1.206|South Africa|2020-07-10	0.0002016143	Africa
Africa|hCoV-19/Morocco/6888/2020|EPI ISL 459966|B.1.1|Morocco|2020-03-15	Africa|hCoV-19/South Africa/KRISP-K001091/2020|EPI ISL 509342|B.1.1.206|South Africa|2020-07-10	0.0003024469	Africa
Africa|hCoV-19/Morocco/6889/2020|EPI ISL 459967|B.1.5|Morocco|2020-03-15	Africa|hCoV-19/South Africa/KRISP-K001091/2020|EPI ISL 509342|B.1.1.206|South Africa|2020-07-10	0.0003052570	Africa
Africa|hCoV-19/Morocco/6890/2020|EPI ISL 459968|B.1.5|Morocco|2020-03-17	Africa|hCoV-19/South Africa/KRISP-K001091/2020|EPI ISL 509342|B.1.1.206|South Africa|2020-07-10	0.0003720346	Africa
Africa|hCoV-19/Morocco/6891/2020|EPI ISL 459969|B.1.255|Morocco|2020-03-20	Africa|hCoV-19/South Africa/KRISP-K001091/2020|EPI ISL 509342|B.1.1.206|South Africa|2020-07-10	0.0003396913	Africa
Africa|hCoV-19/Morocco/6892/2020|EPI ISL 459970|B.1.5|Morocco|2020-03-17	Africa|hCoV-19/South Africa/KRISP-K001091/2020|EPI ISL 509342|B.1.1.206|South Africa|2020-07-10	0.0003738801	Africa
Africa|hCoV-19/Morocco/6893/2020|EPI ISL 459971|B.1.153|Morocco|2020-03-18	Africa|hCoV-19/South Africa/KRISP-K001091/2020|EPI ISL 509342|B.1.1.206|South Africa|2020-07-10	0.0005453494	Africa
Africa|hCoV-19/Morocco/6894/2020|EPI ISL 459972|B.1|Morocco|2020-03-20	Africa|hCoV-19/South Africa/KRISP-K001091/2020|EPI ISL 509342|B.1.1.206|South Africa|2020-07-10	0.0005042171	Africa
Africa|hCoV-19/Morocco/6895/2020|EPI ISL 459973|B.1.1|Morocco|2020-03-20	Africa|hCoV-19/South Africa/KRISP-K001091/2020|EPI ISL 509342|B.1.1.206|South Africa|2020-07-10	0.0002352215	Africa
Africa|hCoV-19/Morocco/6897/2020|EPI ISL 459975|B.1.5|Morocco|2020-03-21	Africa|hCoV-19/South Africa/KRISP-K001091/2020|EPI ISL 509342|B.1.1.206|South Africa|2020-07-10	0.0003697182	Africa
Africa|hCoV-19/Morocco/6898/2020|EPI ISL 459976|B.1|Morocco|2020-03-16	Africa|hCoV-19/South Africa/KRISP-K001091/2020|EPI ISL 509342|B.1.1.206|South Africa|2020-07-10	0.0004369895	Africa
Africa|hCoV-19/Morocco/6899/2020|EPI ISL 459977|B.1.1|Morocco|2020-04-21	Africa|hCoV-19/South Africa/KRISP-K001091/2020|EPI ISL 509342|B.1.1.206|South Africa|2020-07-10	0.0002352317	Africa
Africa|hCoV-19/Morocco/6900/2020|EPI ISL 459978|B.1.1.247|Morocco|2020-04-20	Africa|hCoV-19/South Africa/KRISP-K001091/2020|EPI ISL 509342|B.1.1.206|South Africa|2020-07-10	0.0003360803	Africa
Africa|hCoV-19/Morocco/6901/2020|EPI ISL 459979|B.1|Morocco|2020-04-19	Africa|hCoV-19/South Africa/KRISP-K001091/2020|EPI ISL 509342|B.1.1.206|South Africa|2020-07-10	0.0004369514	Africa
Africa|hCoV-19/Morocco/6902/2020|EPI ISL 459980|B.1.1|Morocco|2020-04-19	Africa|hCoV-19/South Africa/KRISP-K001091/2020|EPI ISL 509342|B.1.1.206|South Africa|2020-07-10	0.0003696958	Africa
Africa|hCoV-19/Morocco/6903/2020|EPI ISL 459981|B.1|Morocco|2020-04-19	Africa|hCoV-19/South Africa/KRISP-K001091/2020|EPI ISL 509342|B.1.1.206|South Africa|2020-07-10	0.0005714940	Africa
Africa|hCoV-19/Morocco/6904/2020|EPI ISL 459982|B.1|Morocco|2020-04-18	Africa|hCoV-19/South Africa/KRISP-K001091/2020|EPI ISL 509342|B.1.1.206|South Africa|2020-07-10	0.0005378678	Africa
Africa|hCoV-19/Morocco/6905/2020|EPI ISL 459983|B.1.1|Morocco|2020-04-21	Africa|hCoV-19/South Africa/KRISP-K001091/2020|EPI ISL 509342|B.1.1.206|South Africa|2020-07-10	0.0003024661	Africa
Africa|hCoV-19/Morocco/6906/2020|EPI ISL 459984|B.1.1|Morocco|2020-04-06	Africa|hCoV-19/South Africa/KRISP-K001091/2020|EPI ISL 509342|B.1.1.206|South Africa|2020-07-10	0.0002016143	Africa
Africa|hCoV-19/Morocco/AZ183/2020|EPI ISL 476026|B.1.1|Morocco|2020-05-11	Africa|hCoV-19/South Africa/KRISP-K001091/2020|EPI ISL 509342|B.1.1.206|South Africa|2020-07-10	0.0004033302	Africa
Africa|hCoV-19/Morocco/CA24/2020|EPI ISL 476025|B.1.1|Morocco|2020-05-02	Africa|hCoV-19/South Africa/KRISP-K001091/2020|EPI ISL 509342|B.1.1.206|South Africa|2020-07-10	0.0005378712	Africa
Africa|hCoV-19/Morocco/HMIMV-Rabat102-03/2020|EPI ISL 471456|B.1|Morocco|2020-03-31	Africa|hCoV-19/South Africa/KRISP-K001091/2020|EPI ISL 509342|B.1.1.206|South Africa|2020-07-10	0.0005378658	Africa
Africa|hCoV-19/Morocco/HMIMV-Rabat1025-04/2020|EPI ISL 471457|B.1|Morocco|2020-04-13	Africa|hCoV-19/South Africa/KRISP-K001091/2020|EPI ISL 509342|B.1.1.206|South Africa|2020-07-10	0.0004706042	Africa
Africa|hCoV-19/Morocco/HMIMV-Rabat1429-04/2020|EPI ISL 471458|B.1|Morocco|2020-04-19	Africa|hCoV-19/South Africa/KRISP-K001091/2020|EPI ISL 509342|B.1.1.206|South Africa|2020-07-10	0.0005715209	Africa
Africa|hCoV-19/Morocco/HMIMV-Rabat1435-04/2020|EPI ISL 471459|B.1|Morocco|2020-04-19	Africa|hCoV-19/South Africa/KRISP-K001091/2020|EPI ISL 509342|B.1.1.206|South Africa|2020-07-10	0.0004369617	Africa
Africa|hCoV-19/Morocco/HMIMV-Rabat1462-04/2020|EPI ISL 471460|B.1|Morocco|2020-04-19	Africa|hCoV-19/South Africa/KRISP-K001091/2020|EPI ISL 509342|B.1.1.206|South Africa|2020-07-10	0.0005378678	Africa
Africa|hCoV-19/Morocco/OUA677-19/2020|EPI ISL 451400|B.1.5|Morocco|2020-04-23	Africa|hCoV-19/South Africa/KRISP-K001091/2020|EPI ISL 509342|B.1.1.206|South Africa|2020-07-10	0.0004369808	Africa
Africa|hCoV-19/Morocco/RA85/2020|EPI ISL 467299|B.1|Morocco|2020-05-21	Africa|hCoV-19/South Africa/KRISP-K001091/2020|EPI ISL 509342|B.1.1.206|South Africa|2020-07-10	0.0009080975	Africa
Africa|hCoV-19/Morocco/RMPS-01/2020|EPI ISL 469017|B.1|Morocco|2020-04-13	Africa|hCoV-19/South Africa/KRISP-K001091/2020|EPI ISL 509342|B.1.1.206|South Africa|2020-07-10	0.0004033316	Africa
Africa|hCoV-19/Morocco/RMPS-02/2020|EPI ISL 469049|B.1|Morocco|2020-03-30	Africa|hCoV-19/South Africa/KRISP-K001091/2020|EPI ISL 509342|B.1.1.206|South Africa|2020-07-10	0.0004033492	Africa
Africa|hCoV-19/Morocco/RMPS-03/2020|EPI ISL 469051|B.1|Morocco|2020-04-03	Africa|hCoV-19/South Africa/KRISP-K001091/2020|EPI ISL 509342|B.1.1.206|South Africa|2020-07-10	0.0005042171	Africa
Africa|hCoV-19/Morocco/RMPS-04/2020|EPI ISL 469052|B.1|Morocco|2020-03-30	Africa|hCoV-19/South Africa/KRISP-K001091/2020|EPI ISL 509342|B.1.1.206|South Africa|2020-07-10	0.0004033316	Africa
Africa|hCoV-19/Morocco/RMPS-05/2020|EPI ISL 469053|B.1|Morocco|2020-03-30	Africa|hCoV-19/South Africa/KRISP-K001091/2020|EPI ISL 509342|B.1.1.206|South Africa|2020-07-10	0.0003697132	Africa
Africa|hCoV-19/Morocco/RMPS-06/2020|EPI ISL 469054|B.1|Morocco|2020-04-01	Africa|hCoV-19/South Africa/KRISP-K001091/2020|EPI ISL 509342|B.1.1.206|South Africa|2020-07-10	0.0004033316	Africa
Africa|hCoV-19/Morocco/RMPS-12/2020|EPI ISL 482737|B.1.1|Morocco|2020-05-08	Africa|hCoV-19/South Africa/KRISP-K001091/2020|EPI ISL 509342|B.1.1.206|South Africa|2020-07-10	0.0004104712	Africa
Africa|hCoV-19/Morocco/RMPS-13/2020|EPI ISL 482738|B.1|Morocco|2020-04-10	Africa|hCoV-19/South Africa/KRISP-K001091/2020|EPI ISL 509342|B.1.1.206|South Africa|2020-07-10	0.0004104488	Africa
Africa|hCoV-19/Morocco/RMPS-14/2020|EPI ISL 482739|B.1|Morocco|2020-04-22	Africa|hCoV-19/South Africa/KRISP-K001091/2020|EPI ISL 509342|B.1.1.206|South Africa|2020-07-10	0.0004186089	Africa
Africa|hCoV-19/Morocco/refstage1/2020|EPI ISL 476559|B.1.5|Morocco|2020-02-27	Africa|hCoV-19/South Africa/KRISP-K001091/2020|EPI ISL 509342|B.1.1.206|South Africa|2020-07-10	0.0003024674	Africa
Africa|hCoV-19/Nigeria/AB03-CV135/2020|EPI ISL 527872|B.1.5|Nigeria|2020-05-12	Africa|hCoV-19/South Africa/KRISP-K001091/2020|EPI ISL 509342|B.1.1.206|South Africa|2020-07-10	0.0004076739	Africa
Africa|hCoV-19/Nigeria/ED01-CV155/2020|EPI ISL 527873|B.40|Nigeria|2020-02-21	Africa|hCoV-19/South Africa/KRISP-K001091/2020|EPI ISL 509342|B.1.1.206|South Africa|2020-07-10	0.0007060527	Africa
Africa|hCoV-19/Nigeria/ED02-CV156/2020|EPI ISL 527874|B.40|Nigeria|2020-03-23	Africa|hCoV-19/South Africa/KRISP-K001091/2020|EPI ISL 509342|B.1.1.206|South Africa|2020-07-10	0.0006051257	Africa
Africa|hCoV-19/Nigeria/ED03-CV157/2020|EPI ISL 527875|B.40|Nigeria|2020-03-26	Africa|hCoV-19/South Africa/KRISP-K001091/2020|EPI ISL 509342|B.1.1.206|South Africa|2020-07-10	0.0007632477	Africa
Africa|hCoV-19/Nigeria/ED04-CV158/2020|EPI ISL 527876|A|Nigeria|2020-03-25	Africa|hCoV-19/South Africa/KRISP-K001091/2020|EPI ISL 509342|B.1.1.206|South Africa|2020-07-10	0.0006387560	Africa
Africa|hCoV-19/Nigeria/ED06-CV159/2020|EPI ISL 527877|A|Nigeria|2020-03-25	Africa|hCoV-19/South Africa/KRISP-K001091/2020|EPI ISL 509342|B.1.1.206|South Africa|2020-07-10	0.0006250626	Africa
Africa|hCoV-19/Nigeria/ED07-CV160/2020|EPI ISL 527878|B.40|Nigeria|2020-03-31	Africa|hCoV-19/South Africa/KRISP-K001091/2020|EPI ISL 509342|B.1.1.206|South Africa|2020-07-10	0.0007397681	Africa
Africa|hCoV-19/Nigeria/ED1010-CV215/2020|EPI ISL 527879|B.1.1.229|Nigeria|2020-05-04	Africa|hCoV-19/South Africa/KRISP-K001091/2020|EPI ISL 509342|B.1.1.206|South Africa|2020-07-10	0.0002688363	Africa
Africa|hCoV-19/Nigeria/ED18-CV161/2020|EPI ISL 527880|B.1.5|Nigeria|2020-03-25	Africa|hCoV-19/South Africa/KRISP-K001091/2020|EPI ISL 509342|B.1.1.206|South Africa|2020-07-10	0.0003031528	Africa
Africa|hCoV-19/Nigeria/ED20-CV162/2020|EPI ISL 527881|B.1|Nigeria|2020-03-30	Africa|hCoV-19/South Africa/KRISP-K001091/2020|EPI ISL 509342|B.1.1.206|South Africa|2020-07-10	0.0004033317	Africa
Africa|hCoV-19/Nigeria/ED25-CV163/2020|EPI ISL 527882|B.1.5|Nigeria|2020-05-09	Africa|hCoV-19/South Africa/KRISP-K001091/2020|EPI ISL 509342|B.1.1.206|South Africa|2020-07-10	0.0003360815	Africa
Africa|hCoV-19/Nigeria/ED32-CV164/2020|EPI ISL 527883|B.1.5|Nigeria|2020-05-18	Africa|hCoV-19/South Africa/KRISP-K001091/2020|EPI ISL 509342|B.1.1.206|South Africa|2020-07-10	0.0003390399	Africa
Africa|hCoV-19/Nigeria/ED46-CV165/2020|EPI ISL 527884|B.1.1.229|Nigeria|2020-04-24	Africa|hCoV-19/South Africa/KRISP-K001091/2020|EPI ISL 509342|B.1.1.206|South Africa|2020-07-10	0.0003360746	Africa
Africa|hCoV-19/Nigeria/ED48-CV193/2020|EPI ISL 527885|B.1.5|Nigeria|2020-04-26	Africa|hCoV-19/South Africa/KRISP-K001091/2020|EPI ISL 509342|B.1.1.206|South Africa|2020-07-10	0.0002753765	Africa
Africa|hCoV-19/Nigeria/EK025-CV58/2020|EPI ISL 487098|B.1.1.71|Nigeria|2020-04-19	Africa|hCoV-19/South Africa/KRISP-K001091/2020|EPI ISL 509342|B.1.1.206|South Africa|2020-07-10	0.0003441772	Africa
Africa|hCoV-19/Nigeria/EK084-CV50/2020|EPI ISL 487105|B.1.1.71|Nigeria|2020-04-23	Africa|hCoV-19/South Africa/KRISP-K001091/2020|EPI ISL 509342|B.1.1.206|South Africa|2020-07-10	0.0003360721	Africa
Africa|hCoV-19/Nigeria/EK220-CV54/2020|EPI ISL 487102|B.1.1|Nigeria|2020-05-14	Africa|hCoV-19/South Africa/KRISP-K001091/2020|EPI ISL 509342|B.1.1.206|South Africa|2020-07-10	0.0003028203	Africa
Africa|hCoV-19/Nigeria/EK254-CV60/2020|EPI ISL 487096|B.1.1|Nigeria|2020-05-19	Africa|hCoV-19/South Africa/KRISP-K001091/2020|EPI ISL 509342|B.1.1.206|South Africa|2020-07-10	0.0003107761	Africa
Africa|hCoV-19/Nigeria/EK291-CV115/2020|EPI ISL 527887|B.1.1|Nigeria|2020-06-02	Africa|hCoV-19/South Africa/KRISP-K001091/2020|EPI ISL 509342|B.1.1.206|South Africa|2020-07-10	0.0003360948	Africa
Africa|hCoV-19/Nigeria/KW017-CV24/2020|EPI ISL 455362|B.1.255|Nigeria|2020-04-10	Africa|hCoV-19/South Africa/KRISP-K001091/2020|EPI ISL 509342|B.1.1.206|South Africa|2020-07-10	0.0004369705	Africa
Africa|hCoV-19/Nigeria/KW298-CV48/2020|EPI ISL 487107|A|Nigeria|2020-05-08	Africa|hCoV-19/South Africa/KRISP-K001091/2020|EPI ISL 509342|B.1.1.206|South Africa|2020-07-10	0.0007060253	Africa
Africa|hCoV-19/Nigeria/KW326-CV52/2020|EPI ISL 487103|B.1.1|Nigeria|2020-05-09	Africa|hCoV-19/South Africa/KRISP-K001091/2020|EPI ISL 509342|B.1.1.206|South Africa|2020-07-10	0.0002703193	Africa
Africa|hCoV-19/Nigeria/Lagos01/2020|EPI ISL 413550|B.1.1|Nigeria|2020-02-27	Africa|hCoV-19/South Africa/KRISP-K001091/2020|EPI ISL 509342|B.1.1.206|South Africa|2020-07-10	0.0002381876	Africa
Africa|hCoV-19/Nigeria/NG57752/2020|EPI ISL 462992|B.1.1|Nigeria|2020-03	Africa|hCoV-19/South Africa/KRISP-K001091/2020|EPI ISL 509342|B.1.1.206|South Africa|2020-07-10	0.0002691616	Africa
Africa|hCoV-19/Nigeria/OG007-CV22/2020|EPI ISL 455412|B.40|Nigeria|2020-03-29	Africa|hCoV-19/South Africa/KRISP-K001091/2020|EPI ISL 509342|B.1.1.206|South Africa|2020-07-10	0.0006387845	Africa
Africa|hCoV-19/Nigeria/ON191-CV49/2020|EPI ISL 487106|B.1.246|Nigeria|2020-06-30	Africa|hCoV-19/South Africa/KRISP-K001091/2020|EPI ISL 509342|B.1.1.206|South Africa|2020-07-10	0.0005066520	Africa
Africa|hCoV-19/Nigeria/ON505-CV43/2020|EPI ISL 487112|B.1.246|Nigeria|2020-05-24	Africa|hCoV-19/South Africa/KRISP-K001091/2020|EPI ISL 509342|B.1.1.206|South Africa|2020-07-10	0.0005714691	Africa
Africa|hCoV-19/Nigeria/ON507-CV44/2020|EPI ISL 487111|B.1.1.10|Nigeria|2020-05-24	Africa|hCoV-19/South Africa/KRISP-K001091/2020|EPI ISL 509342|B.1.1.206|South Africa|2020-07-10	0.0004038202	Africa
Africa|hCoV-19/Nigeria/ON595-CV121/2020|EPI ISL 527888|B.1.1.90|Nigeria|2020-06-03	Africa|hCoV-19/South Africa/KRISP-K001091/2020|EPI ISL 509342|B.1.1.206|South Africa|2020-07-10	0.0003697045	Africa
Africa|hCoV-19/Nigeria/ON705-CV153/2020|EPI ISL 527889|B.1.1.1|Nigeria|2020-06-09	Africa|hCoV-19/South Africa/KRISP-K001091/2020|EPI ISL 509342|B.1.1.206|South Africa|2020-07-10	0.0004705521	Africa
Africa|hCoV-19/Nigeria/ON752-CV144/2020|EPI ISL 527890|B.1|Nigeria|2020-06-11	Africa|hCoV-19/South Africa/KRISP-K001091/2020|EPI ISL 509342|B.1.1.206|South Africa|2020-07-10	0.0005382222	Africa
Africa|hCoV-19/Nigeria/ON920-CV152/2020|EPI ISL 527891|B.1.1.220|Nigeria|2020-06-16	Africa|hCoV-19/South Africa/KRISP-K001091/2020|EPI ISL 509342|B.1.1.206|South Africa|2020-07-10	0.0003701274	Africa
Africa|hCoV-19/Nigeria/ON969-CV145/2020|EPI ISL 527892|B.1.1|Nigeria|2020-06-17	Africa|hCoV-19/South Africa/KRISP-K001091/2020|EPI ISL 509342|B.1.1.206|South Africa|2020-07-10	0.0003697280	Africa
Africa|hCoV-19/Nigeria/OS016-CV3/2020|EPI ISL 455413|B.40|Nigeria|2020-03-27	Africa|hCoV-19/South Africa/KRISP-K001091/2020|EPI ISL 509342|B.1.1.206|South Africa|2020-07-10	0.0006069207	Africa
Africa|hCoV-19/Nigeria/OS030-CV5/2020|EPI ISL 455415|A|Nigeria|2020-03-29	Africa|hCoV-19/South Africa/KRISP-K001091/2020|EPI ISL 509342|B.1.1.206|South Africa|2020-07-10	0.0008013471	Africa
Africa|hCoV-19/Nigeria/OS055-CV8/2020|EPI ISL 455418|A|Nigeria|2020-03-29	Africa|hCoV-19/South Africa/KRISP-K001091/2020|EPI ISL 509342|B.1.1.206|South Africa|2020-07-10	0.0007594513	Africa
Africa|hCoV-19/Nigeria/OS060-CV9/2020|EPI ISL 455419|B.1|Nigeria|2020-03-29	Africa|hCoV-19/South Africa/KRISP-K001091/2020|EPI ISL 509342|B.1.1.206|South Africa|2020-07-10	0.0005424381	Africa
Africa|hCoV-19/Nigeria/OS070-CV11/2020|EPI ISL 455422|A|Nigeria|2020-03-29	Africa|hCoV-19/South Africa/KRISP-K001091/2020|EPI ISL 509342|B.1.1.206|South Africa|2020-07-10	0.0007733304	Africa
Africa|hCoV-19/Nigeria/OS085-CV14/2020|EPI ISL 455424|A|Nigeria|2020-03-29	Africa|hCoV-19/South Africa/KRISP-K001091/2020|EPI ISL 509342|B.1.1.206|South Africa|2020-07-10	0.0006724049	Africa
Africa|hCoV-19/Nigeria/OS125-CV20/2020|EPI ISL 455427|A|Nigeria|2020-03-29	Africa|hCoV-19/South Africa/KRISP-K001091/2020|EPI ISL 509342|B.1.1.206|South Africa|2020-07-10	0.0007344459	Africa
Africa|hCoV-19/Nigeria/OS294-CV42/2020|EPI ISL 487113|B.1.5|Nigeria|2020-04-23	Africa|hCoV-19/South Africa/KRISP-K001091/2020|EPI ISL 509342|B.1.1.206|South Africa|2020-07-10	0.0004033399	Africa
Africa|hCoV-19/Nigeria/OS524-CV45/2020|EPI ISL 487110|B.1.22|Nigeria|2020-05-11	Africa|hCoV-19/South Africa/KRISP-K001091/2020|EPI ISL 509342|B.1.1.206|South Africa|2020-07-10	0.0005042171	Africa
Africa|hCoV-19/Nigeria/OS589-CV46/2020|EPI ISL 487109|B.1.22|Nigeria|2020-05-29	Africa|hCoV-19/South Africa/KRISP-K001091/2020|EPI ISL 509342|B.1.1.206|South Africa|2020-07-10	0.0005380286	Africa
Africa|hCoV-19/Nigeria/OY008-CV29/2020|EPI ISL 455429|B.1|Nigeria|2020-03-27	Africa|hCoV-19/South Africa/KRISP-K001091/2020|EPI ISL 509342|B.1.1.206|South Africa|2020-07-10	0.0004033316	Africa
Africa|hCoV-19/Nigeria/OY045A-CV35/2020|EPI ISL 455431|B.40|Nigeria|2020-04-02	Africa|hCoV-19/South Africa/KRISP-K001091/2020|EPI ISL 509342|B.1.1.206|South Africa|2020-07-10	0.0006052681	Africa
Africa|hCoV-19/Nigeria/OY094-CV57/2020|EPI ISL 487099|B.1.1.102|Nigeria|2020-04-24	Africa|hCoV-19/South Africa/KRISP-K001091/2020|EPI ISL 509342|B.1.1.206|South Africa|2020-07-10	0.0002688534	Africa
Africa|hCoV-19/Nigeria/OY175-CV51/2020|EPI ISL 487104|B.1|Nigeria|2020-05-03	Africa|hCoV-19/South Africa/KRISP-K001091/2020|EPI ISL 509342|B.1.1.206|South Africa|2020-07-10	0.0005117399	Africa
Africa|hCoV-19/Nigeria/OY233-CV66/2020|EPI ISL 487091|B.1.246|Nigeria|2020-05-13	Africa|hCoV-19/South Africa/KRISP-K001091/2020|EPI ISL 509342|B.1.1.206|South Africa|2020-07-10	0.0006724025	Africa
Africa|hCoV-19/Nigeria/OY260-CV55/2020|EPI ISL 487101|B.1.265|Nigeria|2020-05-16	Africa|hCoV-19/South Africa/KRISP-K001091/2020|EPI ISL 509342|B.1.1.206|South Africa|2020-07-10	0.0005714691	Africa
Africa|hCoV-19/Nigeria/OY592-CV167/2020|EPI ISL 527898|B.1.265|Nigeria|2020-06-10	Africa|hCoV-19/South Africa/KRISP-K001091/2020|EPI ISL 509342|B.1.1.206|South Africa|2020-07-10	0.0006724410	Africa
Africa|hCoV-19/Nigeria/OY595-CV168/2020|EPI ISL 527899|B.1.265|Nigeria|2020-06-09	Africa|hCoV-19/South Africa/KRISP-K001091/2020|EPI ISL 509342|B.1.1.206|South Africa|2020-07-10	0.0006951275	Africa
Africa|hCoV-19/Nigeria/OY598-CV169/2020|EPI ISL 527900|B.1.1|Nigeria|2020-06-09	Africa|hCoV-19/South Africa/KRISP-K001091/2020|EPI ISL 509342|B.1.1.206|South Africa|2020-07-10	0.0004472857	Africa
Africa|hCoV-19/Nigeria/OY605-CV170/2020|EPI ISL 527901|B.1.1|Nigeria|2020-06-12	Africa|hCoV-19/South Africa/KRISP-K001091/2020|EPI ISL 509342|B.1.1.206|South Africa|2020-07-10	0.0005041726	Africa
Africa|hCoV-19/Nigeria/OY608-CV172/2020|EPI ISL 527903|B.1.1|Nigeria|2020-06-11	Africa|hCoV-19/South Africa/KRISP-K001091/2020|EPI ISL 509342|B.1.1.206|South Africa|2020-07-10	0.0003732450	Africa
Africa|hCoV-19/Nigeria/OY612-CV173/2020|EPI ISL 527904|B.1.1|Nigeria|2020-06-13	Africa|hCoV-19/South Africa/KRISP-K001091/2020|EPI ISL 509342|B.1.1.206|South Africa|2020-07-10	0.0003700202	Africa
Africa|hCoV-19/Nigeria/OY616-CV174/2020|EPI ISL 527905|B.1.1|Nigeria|2020-06-12	Africa|hCoV-19/South Africa/KRISP-K001091/2020|EPI ISL 509342|B.1.1.206|South Africa|2020-07-10	0.0005049197	Africa
Africa|hCoV-19/Nigeria/OY625-CV182/2020|EPI ISL 527909|B.1.1|Nigeria|2020-06-13	Africa|hCoV-19/South Africa/KRISP-K001091/2020|EPI ISL 509342|B.1.1.206|South Africa|2020-07-10	0.0003741092	Africa
Africa|hCoV-19/Nigeria/OY626-CV183/2020|EPI ISL 527910|B.1.1|Nigeria|2020-06-13	Africa|hCoV-19/South Africa/KRISP-K001091/2020|EPI ISL 509342|B.1.1.206|South Africa|2020-07-10	0.0003388134	Africa
Africa|hCoV-19/Nigeria/OY627-CV184/2020|EPI ISL 527911|B.1.1|Nigeria|2020-06-13	Africa|hCoV-19/South Africa/KRISP-K001091/2020|EPI ISL 509342|B.1.1.206|South Africa|2020-07-10	0.0002353138	Africa
Africa|hCoV-19/Nigeria/OY628-CV185/2020|EPI ISL 527912|B.1.1|Nigeria|2020-06-13	Africa|hCoV-19/South Africa/KRISP-K001091/2020|EPI ISL 509342|B.1.1.206|South Africa|2020-07-10	0.0004705820	Africa
Africa|hCoV-19/Nigeria/OY633-CV189/2020|EPI ISL 527914|B.1.1.71|Nigeria|2020-06-16	Africa|hCoV-19/South Africa/KRISP-K001091/2020|EPI ISL 509342|B.1.1.206|South Africa|2020-07-10	0.0004369412	Africa
Africa|hCoV-19/Nigeria/OY636-CV192/2020|EPI ISL 527915|B.1.1|Nigeria|2020-06-17	Africa|hCoV-19/South Africa/KRISP-K001091/2020|EPI ISL 509342|B.1.1.206|South Africa|2020-07-10	0.0003360589	Africa
Africa|hCoV-19/Senegal/003/2020|EPI ISL 418206|B.1.356|Senegal|2020-02-28	Africa|hCoV-19/South Africa/KRISP-K001091/2020|EPI ISL 509342|B.1.1.206|South Africa|2020-07-10	0.0004380408	Africa
Africa|hCoV-19/Senegal/016/2020|EPI ISL 418207|B.1.356|Senegal|2020-03-02	Africa|hCoV-19/South Africa/KRISP-K001091/2020|EPI ISL 509342|B.1.1.206|South Africa|2020-07-10	0.0004369515	Africa
Africa|hCoV-19/Senegal/020/2020|EPI ISL 418208|B.1.356|Senegal|2020-03-04	Africa|hCoV-19/South Africa/KRISP-K001091/2020|EPI ISL 509342|B.1.1.206|South Africa|2020-07-10	0.0004381737	Africa
Africa|hCoV-19/Senegal/026/2020|EPI ISL 418209|B.1.356|Senegal|2020-03-03	Africa|hCoV-19/South Africa/KRISP-K001091/2020|EPI ISL 509342|B.1.1.206|South Africa|2020-07-10	0.0004705727	Africa
Africa|hCoV-19/Senegal/073/2020|EPI ISL 418210|B.1|Senegal|2020-03-10	Africa|hCoV-19/South Africa/KRISP-K001091/2020|EPI ISL 509342|B.1.1.206|South Africa|2020-07-10	0.0003360961	Africa
Africa|hCoV-19/Senegal/082/2020|EPI ISL 418211|B.1|Senegal|2020-03-11	Africa|hCoV-19/South Africa/KRISP-K001091/2020|EPI ISL 509342|B.1.1.206|South Africa|2020-07-10	0.0003362543	Africa
Africa|hCoV-19/Senegal/087/2020|EPI ISL 418212|B.1|Senegal|2020-03-11	Africa|hCoV-19/South Africa/KRISP-K001091/2020|EPI ISL 509342|B.1.1.206|South Africa|2020-07-10	0.0003371043	Africa
Africa|hCoV-19/Senegal/094/2020|EPI ISL 418213|B.1|Senegal|2020-03-12	Africa|hCoV-19/South Africa/KRISP-K001091/2020|EPI ISL 509342|B.1.1.206|South Africa|2020-07-10	0.0003700614	Africa
Africa|hCoV-19/Senegal/102/2020|EPI ISL 418214|B.1|Senegal|2020-03-12	Africa|hCoV-19/South Africa/KRISP-K001091/2020|EPI ISL 509342|B.1.1.206|South Africa|2020-07-10	0.0003141010	Africa
Africa|hCoV-19/Senegal/119/2020|EPI ISL 418215|B.1|Senegal|2020-03-12	Africa|hCoV-19/South Africa/KRISP-K001091/2020|EPI ISL 509342|B.1.1.206|South Africa|2020-07-10	0.0004064677	Africa
Africa|hCoV-19/Senegal/1351/2020|EPI ISL 480556|B.6|Senegal|2020-03-28	Africa|hCoV-19/South Africa/KRISP-K001091/2020|EPI ISL 509342|B.1.1.206|South Africa|2020-07-10	0.0006064978	Africa
Africa|hCoV-19/Senegal/136/2020|EPI ISL 418216|A.2|Senegal|2020-03-13	Africa|hCoV-19/South Africa/KRISP-K001091/2020|EPI ISL 509342|B.1.1.206|South Africa|2020-07-10	0.0007060229	Africa
Africa|hCoV-19/Senegal/139/2020|EPI ISL 418217|B.1|Senegal|2020-03-13	Africa|hCoV-19/South Africa/KRISP-K001091/2020|EPI ISL 509342|B.1.1.206|South Africa|2020-07-10	0.0003720688	Africa
Africa|hCoV-19/Senegal/1683/2020|EPI ISL 480783|B.1|Senegal|2020-03-31	Africa|hCoV-19/South Africa/KRISP-K001091/2020|EPI ISL 509342|B.1.1.206|South Africa|2020-07-10	0.0003368852	Africa
Africa|hCoV-19/Senegal/1749/2020|EPI ISL 480787|B.1|Senegal|2020-03-31	Africa|hCoV-19/South Africa/KRISP-K001091/2020|EPI ISL 509342|B.1.1.206|South Africa|2020-07-10	0.0003713605	Africa
Africa|hCoV-19/Senegal/1966/2020|EPI ISL 480789|A.11|Senegal|2020-04-01	Africa|hCoV-19/South Africa/KRISP-K001091/2020|EPI ISL 509342|B.1.1.206|South Africa|2020-07-10	0.0006726789	Africa
Africa|hCoV-19/Senegal/2840/2020|EPI ISL 481220|B.1|Senegal|2020-04-06	Africa|hCoV-19/South Africa/KRISP-K001091/2020|EPI ISL 509342|B.1.1.206|South Africa|2020-07-10	0.0005533505	Africa
Africa|hCoV-19/Senegal/2865/2020|EPI ISL 481234|B.1|Senegal|2020-04-07	Africa|hCoV-19/South Africa/KRISP-K001091/2020|EPI ISL 509342|B.1.1.206|South Africa|2020-07-10	0.0005483466	Africa
Africa|hCoV-19/Senegal/306/2020|EPI ISL 420069|B.3|Senegal|2020-03-17	Africa|hCoV-19/South Africa/KRISP-K001091/2020|EPI ISL 509342|B.1.1.206|South Africa|2020-07-10	0.0005042087	Africa
Africa|hCoV-19/Senegal/315/2020|EPI ISL 420070|B.1|Senegal|2020-03-17	Africa|hCoV-19/South Africa/KRISP-K001091/2020|EPI ISL 509342|B.1.1.206|South Africa|2020-07-10	0.0004033141	Africa
Africa|hCoV-19/Senegal/328/2020|EPI ISL 420071|B.1|Senegal|2020-03-17	Africa|hCoV-19/South Africa/KRISP-K001091/2020|EPI ISL 509342|B.1.1.206|South Africa|2020-07-10	0.0006519215	Africa
Africa|hCoV-19/Senegal/3331/2020|EPI ISL 481235|B.1.5|Senegal|2020-04-09	Africa|hCoV-19/South Africa/KRISP-K001091/2020|EPI ISL 509342|B.1.1.206|South Africa|2020-07-10	0.0003363414	Africa
Africa|hCoV-19/Senegal/370/2020|EPI ISL 420072|B.1|Senegal|2020-03-18	Africa|hCoV-19/South Africa/KRISP-K001091/2020|EPI ISL 509342|B.1.1.206|South Africa|2020-07-10	0.0004380746	Africa
Africa|hCoV-19/Senegal/382/2020|EPI ISL 420073|B.1|Senegal|2020-03-19	Africa|hCoV-19/South Africa/KRISP-K001091/2020|EPI ISL 509342|B.1.1.206|South Africa|2020-07-10	0.0004369895	Africa
Africa|hCoV-19/Senegal/45436/2020|EPI ISL 498238|B.1.1|Senegal|2020-05-27	Africa|hCoV-19/South Africa/KRISP-K001091/2020|EPI ISL 509342|B.1.1.206|South Africa|2020-07-10	0.0003025678	Africa
Africa|hCoV-19/Senegal/45557/2020|EPI ISL 498239|B.1.1|Senegal|2020-05-27	Africa|hCoV-19/South Africa/KRISP-K001091/2020|EPI ISL 509342|B.1.1.206|South Africa|2020-07-10	0.0004064182	Africa
Africa|hCoV-19/Senegal/52357/2020|EPI ISL 498240|B.1.5.12|Senegal|2020-06-03	Africa|hCoV-19/South Africa/KRISP-K001091/2020|EPI ISL 509342|B.1.1.206|South Africa|2020-07-10	0.0006013061	Africa
Africa|hCoV-19/Senegal/52907/2020|EPI ISL 498241|B.1.5.12|Senegal|2020-06-05	Africa|hCoV-19/South Africa/KRISP-K001091/2020|EPI ISL 509342|B.1.1.206|South Africa|2020-07-10	0.0007994494	Africa
Africa|hCoV-19/Senegal/55499/2020|EPI ISL 498242|B.1.5|Senegal|2020-06-07	Africa|hCoV-19/South Africa/KRISP-K001091/2020|EPI ISL 509342|B.1.1.206|South Africa|2020-07-10	0.0004377411	Africa
Africa|hCoV-19/Senegal/55703/2020|EPI ISL 477148|B.1.356|Senegal|2020-06-07	Africa|hCoV-19/South Africa/KRISP-K001091/2020|EPI ISL 509342|B.1.1.206|South Africa|2020-07-10	0.0005568122	Africa
Africa|hCoV-19/Senegal/55728/2020|EPI ISL 477150|B.1.5.12|Senegal|2020-06-07	Africa|hCoV-19/South Africa/KRISP-K001091/2020|EPI ISL 509342|B.1.1.206|South Africa|2020-07-10	0.0005085701	Africa
Africa|hCoV-19/Senegal/55738/2020|EPI ISL 477141|B.1.5.12|Senegal|2020-06-07	Africa|hCoV-19/South Africa/KRISP-K001091/2020|EPI ISL 509342|B.1.1.206|South Africa|2020-07-10	0.0006229442	Africa
Africa|hCoV-19/Senegal/55752/2020|EPI ISL 477149|B.1.5.12|Senegal|2020-06-07	Africa|hCoV-19/South Africa/KRISP-K001091/2020|EPI ISL 509342|B.1.1.206|South Africa|2020-07-10	0.0004779515	Africa
Africa|hCoV-19/Senegal/57065/2020|EPI ISL 476148|B.1.1.44|Senegal|2020-06-09	Africa|hCoV-19/South Africa/KRISP-K001091/2020|EPI ISL 509342|B.1.1.206|South Africa|2020-07-10	0.0003704052	Africa
Africa|hCoV-19/Senegal/5718/2020|EPI ISL 481236|B.1|Senegal|2020-04-18	Africa|hCoV-19/South Africa/KRISP-K001091/2020|EPI ISL 509342|B.1.1.206|South Africa|2020-07-10	0.0004053985	Africa
Africa|hCoV-19/Senegal/57273/2020|EPI ISL 498243|B.1.5.12|Senegal|2020-06-07	Africa|hCoV-19/South Africa/KRISP-K001091/2020|EPI ISL 509342|B.1.1.206|South Africa|2020-07-10	0.0005042240	Africa
Africa|hCoV-19/Senegal/57476/2020|EPI ISL 476149|B.1.5.12|Senegal|2020-06-06	Africa|hCoV-19/South Africa/KRISP-K001091/2020|EPI ISL 509342|B.1.1.206|South Africa|2020-07-10	0.0006423777	Africa
Africa|hCoV-19/Senegal/57503/2020|EPI ISL 498244|B.1.5.12|Senegal|2020-06-09	Africa|hCoV-19/South Africa/KRISP-K001091/2020|EPI ISL 509342|B.1.1.206|South Africa|2020-07-10	0.0006011491	Africa
Africa|hCoV-19/Senegal/57540/2020|EPI ISL 476491|B.1.5.12|Senegal|2020-06-09	Africa|hCoV-19/South Africa/KRISP-K001091/2020|EPI ISL 509342|B.1.1.206|South Africa|2020-07-10	0.0007137550	Africa
Africa|hCoV-19/Senegal/5766/2020|EPI ISL 481237|B.1.5.12|Senegal|2020-04-17	Africa|hCoV-19/South Africa/KRISP-K001091/2020|EPI ISL 509342|B.1.1.206|South Africa|2020-07-10	0.0005042290	Africa
Africa|hCoV-19/Senegal/5770/2020|EPI ISL 481238|B.1|Senegal|2020-04-17	Africa|hCoV-19/South Africa/KRISP-K001091/2020|EPI ISL 509342|B.1.1.206|South Africa|2020-07-10	0.0003840743	Africa
Africa|hCoV-19/Senegal/5785/2020|EPI ISL 481239|B.1.5.12|Senegal|2020-04-17	Africa|hCoV-19/South Africa/KRISP-K001091/2020|EPI ISL 509342|B.1.1.206|South Africa|2020-07-10	0.0004707420	Africa
Africa|hCoV-19/Senegal/5971/2020|EPI ISL 481240|B.1.5|Senegal|2020-04-18	Africa|hCoV-19/South Africa/KRISP-K001091/2020|EPI ISL 509342|B.1.1.206|South Africa|2020-07-10	0.0003721356	Africa
Africa|hCoV-19/Senegal/5986/2020|EPI ISL 481243|B.1|Senegal|2020-04-18	Africa|hCoV-19/South Africa/KRISP-K001091/2020|EPI ISL 509342|B.1.1.206|South Africa|2020-07-10	0.0004707262	Africa
Africa|hCoV-19/Senegal/600/2020|EPI ISL 420074|B.1.5|Senegal|2020-03-20	Africa|hCoV-19/South Africa/KRISP-K001091/2020|EPI ISL 509342|B.1.1.206|South Africa|2020-07-10	0.0003697145	Africa
Africa|hCoV-19/Senegal/611/2020|EPI ISL 420076|B.1|Senegal|2020-03-20	Africa|hCoV-19/South Africa/KRISP-K001091/2020|EPI ISL 509342|B.1.1.206|South Africa|2020-07-10	0.0004033492	Africa
Africa|hCoV-19/Senegal/618/2020|EPI ISL 420077|A|Senegal|2020-03-20	Africa|hCoV-19/South Africa/KRISP-K001091/2020|EPI ISL 509342|B.1.1.206|South Africa|2020-07-10	0.0006387440	Africa
Africa|hCoV-19/Senegal/620/2020|EPI ISL 420078|A.11|Senegal|2020-03-20	Africa|hCoV-19/South Africa/KRISP-K001091/2020|EPI ISL 509342|B.1.1.206|South Africa|2020-07-10	0.0006402287	Africa
Africa|hCoV-19/Senegal/62365/2020|EPI ISL 476492|B.1.5.12|Senegal|2020-06-10	Africa|hCoV-19/South Africa/KRISP-K001091/2020|EPI ISL 509342|B.1.1.206|South Africa|2020-07-10	0.0004705947	Africa
Africa|hCoV-19/Senegal/62368/2020|EPI ISL 476493|B.1.1|Senegal|2020-06-10	Africa|hCoV-19/South Africa/KRISP-K001091/2020|EPI ISL 509342|B.1.1.206|South Africa|2020-07-10	0.0002352215	Africa
Africa|hCoV-19/Senegal/62431/2020|EPI ISL 498247|B.1.5.12|Senegal|2020-06-10	Africa|hCoV-19/South Africa/KRISP-K001091/2020|EPI ISL 509342|B.1.1.206|South Africa|2020-07-10	0.0004435304	Africa
Africa|hCoV-19/Senegal/62872/2020|EPI ISL 476494|B.1.5.12|Senegal|2020-06-11	Africa|hCoV-19/South Africa/KRISP-K001091/2020|EPI ISL 509342|B.1.1.206|South Africa|2020-07-10	0.0004716042	Africa
Africa|hCoV-19/Senegal/62874/2020|EPI ISL 476495|B.1.5.12|Senegal|2020-06-11	Africa|hCoV-19/South Africa/KRISP-K001091/2020|EPI ISL 509342|B.1.1.206|South Africa|2020-07-10	0.0005394452	Africa
Africa|hCoV-19/Senegal/63263/2020|EPI ISL 498249|B.1.5.12|Senegal|2020-06-11	Africa|hCoV-19/South Africa/KRISP-K001091/2020|EPI ISL 509342|B.1.1.206|South Africa|2020-07-10	0.0004731964	Africa
Africa|hCoV-19/Senegal/63728/2020|EPI ISL 476497|B.1.356|Senegal|2020-06-12	Africa|hCoV-19/South Africa/KRISP-K001091/2020|EPI ISL 509342|B.1.1.206|South Africa|2020-07-10	0.0005464685	Africa
Africa|hCoV-19/Senegal/63742/2020|EPI ISL 476514|B.1.5.12|Senegal|2020-06-12	Africa|hCoV-19/South Africa/KRISP-K001091/2020|EPI ISL 509342|B.1.1.206|South Africa|2020-07-10	0.0005042285	Africa
Africa|hCoV-19/Senegal/640/2020|EPI ISL 420079|B.1|Senegal|2020-03-20	Africa|hCoV-19/South Africa/KRISP-K001091/2020|EPI ISL 509342|B.1.1.206|South Africa|2020-07-10	0.0006555964	Africa
Africa|hCoV-19/Senegal/64033/2020|EPI ISL 485715|B.1.5|Senegal|2020-06-12	Africa|hCoV-19/South Africa/KRISP-K001091/2020|EPI ISL 509342|B.1.1.206|South Africa|2020-07-10	0.0004705947	Africa
Africa|hCoV-19/Senegal/64076/2020|EPI ISL 485716|B.1|Senegal|2020-06-12	Africa|hCoV-19/South Africa/KRISP-K001091/2020|EPI ISL 509342|B.1.1.206|South Africa|2020-07-10	0.0007398016	Africa
Africa|hCoV-19/Senegal/64096/2020|EPI ISL 485717|B.1.5.12|Senegal|2020-06-12	Africa|hCoV-19/South Africa/KRISP-K001091/2020|EPI ISL 509342|B.1.1.206|South Africa|2020-07-10	0.0005079780	Africa
Africa|hCoV-19/Senegal/64101/2020|EPI ISL 476516|B.1.5.12|Senegal|2020-06-12	Africa|hCoV-19/South Africa/KRISP-K001091/2020|EPI ISL 509342|B.1.1.206|South Africa|2020-07-10	0.0005061170	Africa
Africa|hCoV-19/Senegal/64163/2020|EPI ISL 477159|B.1.5.12|Senegal|2020-06-12	Africa|hCoV-19/South Africa/KRISP-K001091/2020|EPI ISL 509342|B.1.1.206|South Africa|2020-07-10	0.0006888043	Africa
Africa|hCoV-19/Senegal/64166/2020|EPI ISL 476558|B.1.5.12|Senegal|2020-06-12	Africa|hCoV-19/South Africa/KRISP-K001091/2020|EPI ISL 509342|B.1.1.206|South Africa|2020-07-10	0.0006751186	Africa
Africa|hCoV-19/Senegal/6427/2020|EPI ISL 486873|B.1.5|Senegal|2020-04-20	Africa|hCoV-19/South Africa/KRISP-K001091/2020|EPI ISL 509342|B.1.1.206|South Africa|2020-07-10	0.0003704564	Africa
Africa|hCoV-19/Senegal/6430/2020|EPI ISL 486872|B.1.1|Senegal|2020-04-11	Africa|hCoV-19/South Africa/KRISP-K001091/2020|EPI ISL 509342|B.1.1.206|South Africa|2020-07-10	0.0002022959	Africa
Africa|hCoV-19/Senegal/64709/2020|EPI ISL 476560|B.1.5.12|Senegal|2020-06-13	Africa|hCoV-19/South Africa/KRISP-K001091/2020|EPI ISL 509342|B.1.1.206|South Africa|2020-07-10	0.0010102970	Africa
Africa|hCoV-19/Senegal/64716/2020|EPI ISL 498250|B.1.5.12|Senegal|2020-06-13	Africa|hCoV-19/South Africa/KRISP-K001091/2020|EPI ISL 509342|B.1.1.206|South Africa|2020-07-10	0.0004720494	Africa
Africa|hCoV-19/Senegal/64729/2020|EPI ISL 477155|B.1.1.44|Senegal|2020-06-11	Africa|hCoV-19/South Africa/KRISP-K001091/2020|EPI ISL 509342|B.1.1.206|South Africa|2020-07-10	0.0004392674	Africa
Africa|hCoV-19/Senegal/64763/2020|EPI ISL 476562|B.1.292|Senegal|2020-06-13	Africa|hCoV-19/South Africa/KRISP-K001091/2020|EPI ISL 509342|B.1.1.206|South Africa|2020-07-10	0.0004706136	Africa
Africa|hCoV-19/Senegal/64766/2020|EPI ISL 476564|B.1.5.12|Senegal|2020-06-13	Africa|hCoV-19/South Africa/KRISP-K001091/2020|EPI ISL 509342|B.1.1.206|South Africa|2020-07-10	0.0005378082	Africa
Africa|hCoV-19/Senegal/64771/2020|EPI ISL 482874|B.1.1.44|Senegal|2020-06-13	Africa|hCoV-19/South Africa/KRISP-K001091/2020|EPI ISL 509342|B.1.1.206|South Africa|2020-07-10	0.0004369939	Africa
Africa|hCoV-19/Senegal/64772/2020|EPI ISL 477154|B.1.5.12|Senegal|2020-06-13	Africa|hCoV-19/South Africa/KRISP-K001091/2020|EPI ISL 509342|B.1.1.206|South Africa|2020-07-10	0.0006232586	Africa
Africa|hCoV-19/Senegal/6481/2020|EPI ISL 486871|B.1.5|Senegal|2020-04-21	Africa|hCoV-19/South Africa/KRISP-K001091/2020|EPI ISL 509342|B.1.1.206|South Africa|2020-07-10	0.0003372032	Africa
Africa|hCoV-19/Senegal/64916/2020|EPI ISL 477156|B.1.5.12|Senegal|2020-06-13	Africa|hCoV-19/South Africa/KRISP-K001091/2020|EPI ISL 509342|B.1.1.206|South Africa|2020-07-10	0.0005067807	Africa
Africa|hCoV-19/Senegal/64932/2020|EPI ISL 476569|B.1.1.44|Senegal|2020-06-13	Africa|hCoV-19/South Africa/KRISP-K001091/2020|EPI ISL 509342|B.1.1.206|South Africa|2020-07-10	0.0003025211	Africa
Africa|hCoV-19/Senegal/64969/2020|EPI ISL 476570|B.1.5.12|Senegal|2020-06-13	Africa|hCoV-19/South Africa/KRISP-K001091/2020|EPI ISL 509342|B.1.1.206|South Africa|2020-07-10	0.0007634814	Africa
Africa|hCoV-19/Senegal/65030/2020|EPI ISL 476572|B.1.5.12|Senegal|2020-06-14	Africa|hCoV-19/South Africa/KRISP-K001091/2020|EPI ISL 509342|B.1.1.206|South Africa|2020-07-10	0.0004705630	Africa
Africa|hCoV-19/Senegal/65052/2020|EPI ISL 476574|B.1.5|Senegal|2020-06-13	Africa|hCoV-19/South Africa/KRISP-K001091/2020|EPI ISL 509342|B.1.1.206|South Africa|2020-07-10	0.0004390569	Africa
Africa|hCoV-19/Senegal/65428/2020|EPI ISL 485712|B.1.5.12|Senegal|2020-06-14	Africa|hCoV-19/South Africa/KRISP-K001091/2020|EPI ISL 509342|B.1.1.206|South Africa|2020-07-10	0.0006754969	Africa
Africa|hCoV-19/Senegal/65481/2020|EPI ISL 477151|B.1.1|Senegal|2020-06-14	Africa|hCoV-19/South Africa/KRISP-K001091/2020|EPI ISL 509342|B.1.1.206|South Africa|2020-07-10	0.0003790627	Africa
Africa|hCoV-19/Senegal/65548/2020|EPI ISL 477153|B.1.5.12|Senegal|2020-06-14	Africa|hCoV-19/South Africa/KRISP-K001091/2020|EPI ISL 509342|B.1.1.206|South Africa|2020-07-10	0.0006249308	Africa
Africa|hCoV-19/Senegal/65601/2020|EPI ISL 485713|B.1.5.12|Senegal|2020-06-14	Africa|hCoV-19/South Africa/KRISP-K001091/2020|EPI ISL 509342|B.1.1.206|South Africa|2020-07-10	0.0004705740	Africa
Africa|hCoV-19/Senegal/659/2020|EPI ISL 480554|B.1|Senegal|2020-03-21	Africa|hCoV-19/South Africa/KRISP-K001091/2020|EPI ISL 509342|B.1.1.206|South Africa|2020-07-10	0.0004381250	Africa
Africa|hCoV-19/Senegal/6597/2020|EPI ISL 486870|B.1.356|Senegal|2020-04-23	Africa|hCoV-19/South Africa/KRISP-K001091/2020|EPI ISL 509342|B.1.1.206|South Africa|2020-07-10	0.0004705727	Africa
Africa|hCoV-19/Senegal/6619/2020|EPI ISL 498230|B.1|Senegal|2020-04-21	Africa|hCoV-19/South Africa/KRISP-K001091/2020|EPI ISL 509342|B.1.1.206|South Africa|2020-07-10	0.0004369427	Africa
Africa|hCoV-19/Senegal/6626/2020|EPI ISL 498229|B.1|Senegal|2020-04-21	Africa|hCoV-19/South Africa/KRISP-K001091/2020|EPI ISL 509342|B.1.1.206|South Africa|2020-07-10	0.0004708210	Africa
Africa|hCoV-19/Senegal/66298/2020|EPI ISL 485708|B.1.5.12|Senegal|2020-06-15	Africa|hCoV-19/South Africa/KRISP-K001091/2020|EPI ISL 509342|B.1.1.206|South Africa|2020-07-10	0.0006724927	Africa
Africa|hCoV-19/Senegal/66443/2020|EPI ISL 485711|B.1.1|Senegal|2020-06-15	Africa|hCoV-19/South Africa/KRISP-K001091/2020|EPI ISL 509342|B.1.1.206|South Africa|2020-07-10	0.0004760305	Africa
Africa|hCoV-19/Senegal/66458/2020|EPI ISL 485710|B.1.1|Senegal|2020-06-15	Africa|hCoV-19/South Africa/KRISP-K001091/2020|EPI ISL 509342|B.1.1.206|South Africa|2020-07-10	0.0002688416	Africa
Africa|hCoV-19/Senegal/6751/2020|EPI ISL 486859|B.1.1|Senegal|2020-04-21	Africa|hCoV-19/South Africa/KRISP-K001091/2020|EPI ISL 509342|B.1.1.206|South Africa|2020-07-10	0.0003061176	Africa
Africa|hCoV-19/Senegal/6762/2020|EPI ISL 486869|B.1.5.12|Senegal|2020-04-21	Africa|hCoV-19/South Africa/KRISP-K001091/2020|EPI ISL 509342|B.1.1.206|South Africa|2020-07-10	0.0006300086	Africa
Africa|hCoV-19/Senegal/68303/2020|EPI ISL 477143|B.1.5.12|Senegal|2020-06-17	Africa|hCoV-19/South Africa/KRISP-K001091/2020|EPI ISL 509342|B.1.1.206|South Africa|2020-07-10	0.0005081966	Africa
Africa|hCoV-19/Senegal/68349/2020|EPI ISL 485635|B.1.5.12|Senegal|2020-06-18	Africa|hCoV-19/South Africa/KRISP-K001091/2020|EPI ISL 509342|B.1.1.206|South Africa|2020-07-10	0.0006050729	Africa
Africa|hCoV-19/Senegal/6837/2020|EPI ISL 486868|B.1.272|Senegal|2020-04-21	Africa|hCoV-19/South Africa/KRISP-K001091/2020|EPI ISL 509342|B.1.1.206|South Africa|2020-07-10	0.0005092245	Africa
Africa|hCoV-19/Senegal/6839/2020|EPI ISL 486867|B.1|Senegal|2020-04-23	Africa|hCoV-19/South Africa/KRISP-K001091/2020|EPI ISL 509342|B.1.1.206|South Africa|2020-07-10	0.0004730940	Africa
Africa|hCoV-19/Senegal/68458/2020|EPI ISL 482878|B.1.1|Senegal|2020-06-18	Africa|hCoV-19/South Africa/KRISP-K001091/2020|EPI ISL 509342|B.1.1.206|South Africa|2020-07-10	0.0002688416	Africa
Africa|hCoV-19/Senegal/6847/2020|EPI ISL 486865|B.1.272|Senegal|2020-04-02	Africa|hCoV-19/South Africa/KRISP-K001091/2020|EPI ISL 509342|B.1.1.206|South Africa|2020-07-10	0.0005042171	Africa
Africa|hCoV-19/Senegal/68488/2020|EPI ISL 482877|B.1.356|Senegal|2020-06-17	Africa|hCoV-19/South Africa/KRISP-K001091/2020|EPI ISL 509342|B.1.1.206|South Africa|2020-07-10	0.0006050707	Africa
Africa|hCoV-19/Senegal/68525/2020|EPI ISL 477142|B.1.1|Senegal|2020-06-17	Africa|hCoV-19/South Africa/KRISP-K001091/2020|EPI ISL 509342|B.1.1.206|South Africa|2020-07-10	0.0004830994	Africa
Africa|hCoV-19/Senegal/68548/2020|EPI ISL 482876|B.1.5.12|Senegal|2020-06-17	Africa|hCoV-19/South Africa/KRISP-K001091/2020|EPI ISL 509342|B.1.1.206|South Africa|2020-07-10	0.0004426081	Africa
Africa|hCoV-19/Senegal/68550/2020|EPI ISL 482875|B.1.5.12|Senegal|2020-06-16	Africa|hCoV-19/South Africa/KRISP-K001091/2020|EPI ISL 509342|B.1.1.206|South Africa|2020-07-10	0.0004713552	Africa
Africa|hCoV-19/Senegal/6914/2020|EPI ISL 498237|B.1.5|Senegal|2020-04-24	Africa|hCoV-19/South Africa/KRISP-K001091/2020|EPI ISL 509342|B.1.1.206|South Africa|2020-07-10	0.0004806563	Africa
Africa|hCoV-19/Senegal/6934/2020|EPI ISL 498235|B.1.5.12|Senegal|2020-04-22	Africa|hCoV-19/South Africa/KRISP-K001091/2020|EPI ISL 509342|B.1.1.206|South Africa|2020-07-10	0.0005749911	Africa
Africa|hCoV-19/Senegal/70339/2020|EPI ISL 477146|B.1.5.12|Senegal|2020-06-20	Africa|hCoV-19/South Africa/KRISP-K001091/2020|EPI ISL 509342|B.1.1.206|South Africa|2020-07-10	0.0005494977	Africa
Africa|hCoV-19/Senegal/70427/2020|EPI ISL 477144|B.1.5.12|Senegal|2020-06-20	Africa|hCoV-19/South Africa/KRISP-K001091/2020|EPI ISL 509342|B.1.1.206|South Africa|2020-07-10	0.0005507969	Africa
Africa|hCoV-19/Senegal/70440/2020|EPI ISL 477145|B.1.5.12|Senegal|2020-06-19	Africa|hCoV-19/South Africa/KRISP-K001091/2020|EPI ISL 509342|B.1.1.206|South Africa|2020-07-10	0.0006210312	Africa
Africa|hCoV-19/Senegal/83493/2020|EPI ISL 498252|B.1.1.44|Senegal|2020-07-09	Africa|hCoV-19/South Africa/KRISP-K001091/2020|EPI ISL 509342|B.1.1.206|South Africa|2020-07-10	0.0005519514	Africa
Africa|hCoV-19/Senegal/9068/2020|EPI ISL 498236|B.1.356|Senegal|2020-04-24	Africa|hCoV-19/South Africa/KRISP-K001091/2020|EPI ISL 509342|B.1.1.206|South Africa|2020-07-10	0.0004710156	Africa
Africa|hCoV-19/Senegal/9250/2020|EPI ISL 486866|B.1.1|Senegal|2020-04-22	Africa|hCoV-19/South Africa/KRISP-K001091/2020|EPI ISL 509342|B.1.1.206|South Africa|2020-07-10	0.0004705726	Africa
Africa|hCoV-19/Senegal/9256/2020|EPI ISL 486864|B.1.1|Senegal|2020-04-23	Africa|hCoV-19/South Africa/KRISP-K001091/2020|EPI ISL 509342|B.1.1.206|South Africa|2020-07-10	0.0004414209	Africa
Africa|hCoV-19/Senegal/9369/2020|EPI ISL 486863|B.1.5|Senegal|2020-04-25	Africa|hCoV-19/South Africa/KRISP-K001091/2020|EPI ISL 509342|B.1.1.206|South Africa|2020-07-10	0.0003360815	Africa
Africa|hCoV-19/Senegal/9392/2020|EPI ISL 486862|B.1.1|Senegal|2020-04-25	Africa|hCoV-19/South Africa/KRISP-K001091/2020|EPI ISL 509342|B.1.1.206|South Africa|2020-07-10	0.0003376459	Africa
Africa|hCoV-19/Senegal/9439/2020|EPI ISL 486861|B.1.1.44|Senegal|2020-04-25	Africa|hCoV-19/South Africa/KRISP-K001091/2020|EPI ISL 509342|B.1.1.206|South Africa|2020-07-10	0.0002688959	Africa
Africa|hCoV-19/Senegal/9615/2020|EPI ISL 486860|B.1.5.12|Senegal|2020-04-25	Africa|hCoV-19/South Africa/KRISP-K001091/2020|EPI ISL 509342|B.1.1.206|South Africa|2020-07-10	0.0004369427	Africa
Africa|hCoV-19/Senegal/9819/2020|EPI ISL 498233|B.1|Senegal|2020-04-25	Africa|hCoV-19/South Africa/KRISP-K001091/2020|EPI ISL 509342|B.1.1.206|South Africa|2020-07-10	0.0005132976	Africa
Africa|hCoV-19/Senegal/9821/2020|EPI ISL 498232|B.1.356|Senegal|2020-04-25	Africa|hCoV-19/South Africa/KRISP-K001091/2020|EPI ISL 509342|B.1.1.206|South Africa|2020-07-10	0.0004420419	Africa
Africa|hCoV-19/Senegal/9838/2020|EPI ISL 498231|B.1.272|Senegal|2020-04-25	Africa|hCoV-19/South Africa/KRISP-K001091/2020|EPI ISL 509342|B.1.1.206|South Africa|2020-07-10	0.0005425228	Africa
Africa|hCoV-19/Sierra Leone/KGH-G-8548/2020|EPI ISL 512811|B.1|Sierra Leone|2020-03-30	Africa|hCoV-19/South Africa/KRISP-K001091/2020|EPI ISL 509342|B.1.1.206|South Africa|2020-07-10	0.0004369895	Africa
Africa|hCoV-19/Sierra Leone/KGH-G-8549/2020|EPI ISL 512812|B.1.1|Sierra Leone|2020-03-31	Africa|hCoV-19/South Africa/KRISP-K001091/2020|EPI ISL 509342|B.1.1.206|South Africa|2020-07-10	0.0002016143	Africa
Africa|hCoV-19/Sierra Leone/KGH-G-8603/2020|EPI ISL 512813|B.1|Sierra Leone|2020-04-23	Africa|hCoV-19/South Africa/KRISP-K001091/2020|EPI ISL 509342|B.1.1.206|South Africa|2020-07-10	0.0004371614	Africa
Africa|hCoV-19/Sierra Leone/KGH-G-8604/2020|EPI ISL 512814|B.6|Sierra Leone|2020-04-03	Africa|hCoV-19/South Africa/KRISP-K001091/2020|EPI ISL 509342|B.1.1.206|South Africa|2020-07-10	0.0006051114	Africa
Africa|hCoV-19/Sierra Leone/KGH-G-8607/2020|EPI ISL 512815|B.1.1|Sierra Leone|2020-04-03	Africa|hCoV-19/South Africa/KRISP-K001091/2020|EPI ISL 509342|B.1.1.206|South Africa|2020-07-10	0.0002353219	Africa
Africa|hCoV-19/Sierra Leone/KGH-G-8625/2020|EPI ISL 512816|A.12|Sierra Leone|2020-04-10	Africa|hCoV-19/South Africa/KRISP-K001091/2020|EPI ISL 509342|B.1.1.206|South Africa|2020-07-10	0.0009079971	Africa
Africa|hCoV-19/Sierra Leone/KGH-G-8626/2020|EPI ISL 512817|A.12|Sierra Leone|2020-04-10	Africa|hCoV-19/South Africa/KRISP-K001091/2020|EPI ISL 509342|B.1.1.206|South Africa|2020-07-10	0.0008069892	Africa
Africa|hCoV-19/Sierra Leone/KGH-G-8627/2020|EPI ISL 512818|B.1.5|Sierra Leone|2020-04-08	Africa|hCoV-19/South Africa/KRISP-K001091/2020|EPI ISL 509342|B.1.1.206|South Africa|2020-07-10	0.0003697219	Africa
Africa|hCoV-19/Sierra Leone/KGH-G-8668/2020|EPI ISL 512819|A.12|Sierra Leone|2020-04-11	Africa|hCoV-19/South Africa/KRISP-K001091/2020|EPI ISL 509342|B.1.1.206|South Africa|2020-07-10	0.0007931602	Africa
Africa|hCoV-19/Sierra Leone/KGH-G-8669/2020|EPI ISL 512820|A.12|Sierra Leone|2020-04-14	Africa|hCoV-19/South Africa/KRISP-K001091/2020|EPI ISL 509342|B.1.1.206|South Africa|2020-07-10	0.0008406671	Africa
Africa|hCoV-19/South Africa/KRISP-0001/2020|EPI ISL 467431|B|South Africa|2020-03-23	Africa|hCoV-19/South Africa/KRISP-K001091/2020|EPI ISL 509342|B.1.1.206|South Africa|2020-07-10	0.0004042065	Africa
Africa|hCoV-19/South Africa/KRISP-0016/2020|EPI ISL 467432|B.1.106|South Africa|2020-03-28	Africa|hCoV-19/South Africa/KRISP-K001091/2020|EPI ISL 509342|B.1.1.206|South Africa|2020-07-10	0.0003360928	Africa
Africa|hCoV-19/South Africa/KRISP-0017/2020|EPI ISL 467433|B.1.5|South Africa|2020-04-03	Africa|hCoV-19/South Africa/KRISP-K001091/2020|EPI ISL 509342|B.1.1.206|South Africa|2020-07-10	0.0003024774	Africa
Africa|hCoV-19/South Africa/KRISP-0019/2020|EPI ISL 467434|B.1.5|South Africa|2020-04-02	Africa|hCoV-19/South Africa/KRISP-K001091/2020|EPI ISL 509342|B.1.1.206|South Africa|2020-07-10	0.0003024774	Africa
Africa|hCoV-19/South Africa/KRISP-0021/2020|EPI ISL 467435|B.1.5|South Africa|2020-04-02	Africa|hCoV-19/South Africa/KRISP-K001091/2020|EPI ISL 509342|B.1.1.206|South Africa|2020-07-10	0.0003362397	Africa
Africa|hCoV-19/South Africa/KRISP-0024/2020|EPI ISL 467436|B.1.106|South Africa|2020-04-01	Africa|hCoV-19/South Africa/KRISP-K001091/2020|EPI ISL 509342|B.1.1.206|South Africa|2020-07-10	0.0003109624	Africa
Africa|hCoV-19/South Africa/KRISP-0026/2020|EPI ISL 467437|B.1.106|South Africa|2020-04-01	Africa|hCoV-19/South Africa/KRISP-K001091/2020|EPI ISL 509342|B.1.1.206|South Africa|2020-07-10	0.0003363985	Africa
Africa|hCoV-19/South Africa/KRISP-0028/2020|EPI ISL 467438|B.1.106|South Africa|2020-04-02	Africa|hCoV-19/South Africa/KRISP-K001091/2020|EPI ISL 509342|B.1.1.206|South Africa|2020-07-10	0.0003809224	Africa
Africa|hCoV-19/South Africa/KRISP-0029/2020|EPI ISL 467439|B.1.5|South Africa|2020-04-02	Africa|hCoV-19/South Africa/KRISP-K001091/2020|EPI ISL 509342|B.1.1.206|South Africa|2020-07-10	0.0003521998	Africa
Africa|hCoV-19/South Africa/KRISP-0033/2020|EPI ISL 467440|B.1.106|South Africa|2020-04-01	Africa|hCoV-19/South Africa/KRISP-K001091/2020|EPI ISL 509342|B.1.1.206|South Africa|2020-07-10	0.0003401156	Africa
Africa|hCoV-19/South Africa/KRISP-0035/2020|EPI ISL 467441|B.1.5|South Africa|2020-03-27	Africa|hCoV-19/South Africa/KRISP-K001091/2020|EPI ISL 509342|B.1.1.206|South Africa|2020-07-10	0.0003024672	Africa
Africa|hCoV-19/South Africa/KRISP-0041/2020|EPI ISL 467443|B.1.5|South Africa|2020-03-25	Africa|hCoV-19/South Africa/KRISP-K001091/2020|EPI ISL 509342|B.1.1.206|South Africa|2020-07-10	0.0003024672	Africa
Africa|hCoV-19/South Africa/KRISP-005/2020|EPI ISL 455630|B.1.5|South Africa|2020-04-29	Africa|hCoV-19/South Africa/KRISP-K001091/2020|EPI ISL 509342|B.1.1.206|South Africa|2020-07-10	0.0003494593	Africa
Africa|hCoV-19/South Africa/KRISP-0055/2020|EPI ISL 467444|B.1.5|South Africa|2020-03-24	Africa|hCoV-19/South Africa/KRISP-K001091/2020|EPI ISL 509342|B.1.1.206|South Africa|2020-07-10	0.0003024669	Africa
Africa|hCoV-19/South Africa/KRISP-0056/2020|EPI ISL 467445|B.1.5|South Africa|2020-04-04	Africa|hCoV-19/South Africa/KRISP-K001091/2020|EPI ISL 509342|B.1.1.206|South Africa|2020-07-10	0.0003697293	Africa
Africa|hCoV-19/South Africa/KRISP-0057/2020|EPI ISL 467446|B.1.5|South Africa|2020-03-29	Africa|hCoV-19/South Africa/KRISP-K001091/2020|EPI ISL 509342|B.1.1.206|South Africa|2020-07-10	0.0003027928	Africa
Africa|hCoV-19/South Africa/KRISP-0059/2020|EPI ISL 467448|B.1.5|South Africa|2020-04-01	Africa|hCoV-19/South Africa/KRISP-K001091/2020|EPI ISL 509342|B.1.1.206|South Africa|2020-07-10	0.0003747887	Africa
Africa|hCoV-19/South Africa/KRISP-0065/2020|EPI ISL 467449|B.1.106|South Africa|2020-04-04	Africa|hCoV-19/South Africa/KRISP-K001091/2020|EPI ISL 509342|B.1.1.206|South Africa|2020-07-10	0.0003365791	Africa
Africa|hCoV-19/South Africa/KRISP-0066/2020|EPI ISL 467450|B.1.106|South Africa|2020-04-03	Africa|hCoV-19/South Africa/KRISP-K001091/2020|EPI ISL 509342|B.1.1.206|South Africa|2020-07-10	0.0003360815	Africa
Africa|hCoV-19/South Africa/KRISP-0067/2020|EPI ISL 467451|B.1.5|South Africa|2020-04-03	Africa|hCoV-19/South Africa/KRISP-K001091/2020|EPI ISL 509342|B.1.1.206|South Africa|2020-07-10	0.0003024672	Africa
Africa|hCoV-19/South Africa/KRISP-0074/2020|EPI ISL 467452|B.1.106|South Africa|2020-04-04	Africa|hCoV-19/South Africa/KRISP-K001091/2020|EPI ISL 509342|B.1.1.206|South Africa|2020-07-10	0.0003090510	Africa
Africa|hCoV-19/South Africa/KRISP-0075/2020|EPI ISL 467453|B.1.106|South Africa|2020-04-04	Africa|hCoV-19/South Africa/KRISP-K001091/2020|EPI ISL 509342|B.1.1.206|South Africa|2020-07-10	0.0003362623	Africa
Africa|hCoV-19/South Africa/KRISP-0080/2020|EPI ISL 467454|B.1.106|South Africa|2020-04-01	Africa|hCoV-19/South Africa/KRISP-K001091/2020|EPI ISL 509342|B.1.1.206|South Africa|2020-07-10	0.0003360815	Africa
Africa|hCoV-19/South Africa/KRISP-0081/2020|EPI ISL 467455|B.1.106|South Africa|2020-04-06	Africa|hCoV-19/South Africa/KRISP-K001091/2020|EPI ISL 509342|B.1.1.206|South Africa|2020-07-10	0.0003360815	Africa
Africa|hCoV-19/South Africa/KRISP-0084/2020|EPI ISL 467456|B.1.106|South Africa|2020-04-05	Africa|hCoV-19/South Africa/KRISP-K001091/2020|EPI ISL 509342|B.1.1.206|South Africa|2020-07-10	0.0003360815	Africa
Africa|hCoV-19/South Africa/KRISP-0088/2020|EPI ISL 467457|B.1.106|South Africa|2020-04-07	Africa|hCoV-19/South Africa/KRISP-K001091/2020|EPI ISL 509342|B.1.1.206|South Africa|2020-07-10	0.0003360815	Africa
Africa|hCoV-19/South Africa/KRISP-0089/2020|EPI ISL 467458|B.1.106|South Africa|2020-04-05	Africa|hCoV-19/South Africa/KRISP-K001091/2020|EPI ISL 509342|B.1.1.206|South Africa|2020-07-10	0.0003427263	Africa
Africa|hCoV-19/South Africa/KRISP-0090/2020|EPI ISL 467459|B.1.106|South Africa|2020-04-03	Africa|hCoV-19/South Africa/KRISP-K001091/2020|EPI ISL 509342|B.1.1.206|South Africa|2020-07-10	0.0003438807	Africa
Africa|hCoV-19/South Africa/KRISP-0096/2020|EPI ISL 467461|B.1.106|South Africa|2020-04-01	Africa|hCoV-19/South Africa/KRISP-K001091/2020|EPI ISL 509342|B.1.1.206|South Africa|2020-07-10	0.0003048538	Africa
Africa|hCoV-19/South Africa/KRISP-0097/2020|EPI ISL 467462|B.1.106|South Africa|2020-04-01	Africa|hCoV-19/South Africa/KRISP-K001091/2020|EPI ISL 509342|B.1.1.206|South Africa|2020-07-10	0.0003362963	Africa
Africa|hCoV-19/South Africa/KRISP-0111/2020|EPI ISL 467465|B.1.106|South Africa|2020-04-01	Africa|hCoV-19/South Africa/KRISP-K001091/2020|EPI ISL 509342|B.1.1.206|South Africa|2020-07-10	0.0004387458	Africa
Africa|hCoV-19/South Africa/KRISP-0113/2020|EPI ISL 467467|B.1.106|South Africa|2020-04-05	Africa|hCoV-19/South Africa/KRISP-K001091/2020|EPI ISL 509342|B.1.1.206|South Africa|2020-07-10	0.0003697132	Africa
Africa|hCoV-19/South Africa/KRISP-0115/2020|EPI ISL 467468|B.1.5|South Africa|2020-04-04	Africa|hCoV-19/South Africa/KRISP-K001091/2020|EPI ISL 509342|B.1.1.206|South Africa|2020-07-10	0.0003024672	Africa
Africa|hCoV-19/South Africa/KRISP-0118/2020|EPI ISL 467470|B.1.106|South Africa|2020-04-01	Africa|hCoV-19/South Africa/KRISP-K001091/2020|EPI ISL 509342|B.1.1.206|South Africa|2020-07-10	0.0003360928	Africa
Africa|hCoV-19/South Africa/KRISP-0119/2020|EPI ISL 467471|B.1.5|South Africa|2020-04-01	Africa|hCoV-19/South Africa/KRISP-K001091/2020|EPI ISL 509342|B.1.1.206|South Africa|2020-07-10	0.0003024672	Africa
Africa|hCoV-19/South Africa/KRISP-012/2020|EPI ISL 421576|B.1.1.10|South Africa|2020-04-01	Africa|hCoV-19/South Africa/KRISP-K001091/2020|EPI ISL 509342|B.1.1.206|South Africa|2020-07-10	0.0003364014	Africa
Africa|hCoV-19/South Africa/KRISP-0120/2020|EPI ISL 467472|B.1.106|South Africa|2020-04-01	Africa|hCoV-19/South Africa/KRISP-K001091/2020|EPI ISL 509342|B.1.1.206|South Africa|2020-07-10	0.0003697132	Africa
Africa|hCoV-19/South Africa/KRISP-0123/2020|EPI ISL 467475|B.1.5|South Africa|2020-05-14	Africa|hCoV-19/South Africa/KRISP-K001091/2020|EPI ISL 509342|B.1.1.206|South Africa|2020-07-10	0.0004033331	Africa
Africa|hCoV-19/South Africa/KRISP-0124/2020|EPI ISL 467476|B.1.1.57|South Africa|2020-05-13	Africa|hCoV-19/South Africa/KRISP-K001091/2020|EPI ISL 509342|B.1.1.206|South Africa|2020-07-10	0.0002368367	Africa
Africa|hCoV-19/South Africa/KRISP-0125/2020|EPI ISL 467477|B.1.1.52|South Africa|2020-05-13	Africa|hCoV-19/South Africa/KRISP-K001091/2020|EPI ISL 509342|B.1.1.206|South Africa|2020-07-10	0.0003024530	Africa
Africa|hCoV-19/South Africa/KRISP-0126/2020|EPI ISL 467478|B.1.1.40|South Africa|2020-05-13	Africa|hCoV-19/South Africa/KRISP-K001091/2020|EPI ISL 509342|B.1.1.206|South Africa|2020-07-10	0.0004032950	Africa
Africa|hCoV-19/South Africa/KRISP-0127/2020|EPI ISL 467479|B.1.5.19|South Africa|2020-05-13	Africa|hCoV-19/South Africa/KRISP-K001091/2020|EPI ISL 509342|B.1.1.206|South Africa|2020-07-10	0.0004033236	Africa
Africa|hCoV-19/South Africa/KRISP-0128/2020|EPI ISL 467480|B.1.1.57|South Africa|2020-05-13	Africa|hCoV-19/South Africa/KRISP-K001091/2020|EPI ISL 509342|B.1.1.206|South Africa|2020-07-10	0.0002362294	Africa
Africa|hCoV-19/South Africa/KRISP-0129/2020|EPI ISL 467481|B.1.1.52|South Africa|2020-05-13	Africa|hCoV-19/South Africa/KRISP-K001091/2020|EPI ISL 509342|B.1.1.206|South Africa|2020-07-10	0.0003360657	Africa
Africa|hCoV-19/South Africa/KRISP-0130/2020|EPI ISL 467482|B.1.1.57|South Africa|2020-05-13	Africa|hCoV-19/South Africa/KRISP-K001091/2020|EPI ISL 509342|B.1.1.206|South Africa|2020-07-10	0.0002688363	Africa
Africa|hCoV-19/South Africa/KRISP-0131/2020|EPI ISL 467483|B.1.5|South Africa|2020-05-13	Africa|hCoV-19/South Africa/KRISP-K001091/2020|EPI ISL 509342|B.1.1.206|South Africa|2020-07-10	0.0003697145	Africa
Africa|hCoV-19/South Africa/KRISP-0132/2020|EPI ISL 467484|B.1.1.40|South Africa|2020-05-13	Africa|hCoV-19/South Africa/KRISP-K001091/2020|EPI ISL 509342|B.1.1.206|South Africa|2020-07-10	0.0003024398	Africa
Africa|hCoV-19/South Africa/KRISP-0133/2020|EPI ISL 467485|B.1.1.57|South Africa|2020-05-13	Africa|hCoV-19/South Africa/KRISP-K001091/2020|EPI ISL 509342|B.1.1.206|South Africa|2020-07-10	0.0003024530	Africa
Africa|hCoV-19/South Africa/KRISP-0134/2020|EPI ISL 467486|B.1.1.206|South Africa|2020-05-14	Africa|hCoV-19/South Africa/KRISP-K001091/2020|EPI ISL 509342|B.1.1.206|South Africa|2020-07-10	0.0001344041	Africa
Africa|hCoV-19/South Africa/KRISP-0135/2020|EPI ISL 467487|B.1.1.57|South Africa|2020-05-14	Africa|hCoV-19/South Africa/KRISP-K001091/2020|EPI ISL 509342|B.1.1.206|South Africa|2020-07-10	0.0002371657	Africa
Africa|hCoV-19/South Africa/KRISP-0136/2020|EPI ISL 467488|B.1.5|South Africa|2020-05-14	Africa|hCoV-19/South Africa/KRISP-K001091/2020|EPI ISL 509342|B.1.1.206|South Africa|2020-07-10	0.0004369618	Africa
Africa|hCoV-19/South Africa/KRISP-0137/2020|EPI ISL 467489|B.1.1.52|South Africa|2020-05-14	Africa|hCoV-19/South Africa/KRISP-K001091/2020|EPI ISL 509342|B.1.1.206|South Africa|2020-07-10	0.0003024530	Africa
Africa|hCoV-19/South Africa/KRISP-0138/2020|EPI ISL 467490|B.1.1.53|South Africa|2020-05-14	Africa|hCoV-19/South Africa/KRISP-K001091/2020|EPI ISL 509342|B.1.1.206|South Africa|2020-07-10	0.0003024601	Africa
Africa|hCoV-19/South Africa/KRISP-0139/2020|EPI ISL 467491|B.1.1|South Africa|2020-05-16	Africa|hCoV-19/South Africa/KRISP-K001091/2020|EPI ISL 509342|B.1.1.206|South Africa|2020-07-10	0.0002688417	Africa
Africa|hCoV-19/South Africa/KRISP-0143/2020|EPI ISL 467493|B.1.1.56|South Africa|2020-05-21	Africa|hCoV-19/South Africa/KRISP-K001091/2020|EPI ISL 509342|B.1.1.206|South Africa|2020-07-10	0.0002688300	Africa
Africa|hCoV-19/South Africa/KRISP-0144/2020|EPI ISL 467494|B.1.5.16|South Africa|2020-05-30	Africa|hCoV-19/South Africa/KRISP-K001091/2020|EPI ISL 509342|B.1.1.206|South Africa|2020-07-10	0.0003697219	Africa
Africa|hCoV-19/South Africa/KRISP-0145/2020|EPI ISL 467495|B.1.106|South Africa|2020-05-30	Africa|hCoV-19/South Africa/KRISP-K001091/2020|EPI ISL 509342|B.1.1.206|South Africa|2020-07-10	0.0003696971	Africa
Africa|hCoV-19/South Africa/KRISP-0148/2020|EPI ISL 467498|B.1.1|South Africa|2020-05-30	Africa|hCoV-19/South Africa/KRISP-K001091/2020|EPI ISL 509342|B.1.1.206|South Africa|2020-07-10	0.0003024733	Africa
Africa|hCoV-19/South Africa/KRISP-0149/2020|EPI ISL 467499|B.1.1|South Africa|2020-05-30	Africa|hCoV-19/South Africa/KRISP-K001091/2020|EPI ISL 509342|B.1.1.206|South Africa|2020-07-10	0.0002352215	Africa
Africa|hCoV-19/South Africa/KRISP-0150/2020|EPI ISL 467500|B.1.1.75|South Africa|2020-05-30	Africa|hCoV-19/South Africa/KRISP-K001091/2020|EPI ISL 509342|B.1.1.206|South Africa|2020-07-10	0.0004032870	Africa
Africa|hCoV-19/South Africa/KRISP-0151/2020|EPI ISL 467501|B.1.1|South Africa|2020-06-01	Africa|hCoV-19/South Africa/KRISP-K001091/2020|EPI ISL 509342|B.1.1.206|South Africa|2020-07-10	0.0003029967	Africa
Africa|hCoV-19/South Africa/KRISP-0152/2020|EPI ISL 467502|B.1.1|South Africa|2020-06-01	Africa|hCoV-19/South Africa/KRISP-K001091/2020|EPI ISL 509342|B.1.1.206|South Africa|2020-07-10	0.0002688417	Africa
Africa|hCoV-19/South Africa/KRISP-0153/2020|EPI ISL 467503|B.1.1|South Africa|2020-06-01	Africa|hCoV-19/South Africa/KRISP-K001091/2020|EPI ISL 509342|B.1.1.206|South Africa|2020-07-10	0.0003024530	Africa
Africa|hCoV-19/South Africa/KRISP-0154/2020|EPI ISL 467504|B.1.1|South Africa|2020-06-01	Africa|hCoV-19/South Africa/KRISP-K001091/2020|EPI ISL 509342|B.1.1.206|South Africa|2020-07-10	0.0002029644	Africa
Africa|hCoV-19/South Africa/KRISP-0155/2020|EPI ISL 467505|B.1.106|South Africa|2020-06-01	Africa|hCoV-19/South Africa/KRISP-K001091/2020|EPI ISL 509342|B.1.1.206|South Africa|2020-07-10	0.0004088687	Africa
Africa|hCoV-19/South Africa/KRISP-0157/2020|EPI ISL 467507|B.1.1.273|South Africa|2020-05-25	Africa|hCoV-19/South Africa/KRISP-K001091/2020|EPI ISL 509342|B.1.1.206|South Africa|2020-07-10	0.0003360589	Africa
Africa|hCoV-19/South Africa/KRISP-0158/2020|EPI ISL 467508|B.1.106|South Africa|2020-05-28	Africa|hCoV-19/South Africa/KRISP-K001091/2020|EPI ISL 509342|B.1.1.206|South Africa|2020-07-10	0.0004369705	Africa
Africa|hCoV-19/South Africa/KRISP-0159/2020|EPI ISL 467509|B.1.5|South Africa|2020-06-01	Africa|hCoV-19/South Africa/KRISP-K001091/2020|EPI ISL 509342|B.1.1.206|South Africa|2020-07-10	0.0003024672	Africa
Africa|hCoV-19/South Africa/KRISP-0160/2020|EPI ISL 467510|B.1.5|South Africa|2020-06-01	Africa|hCoV-19/South Africa/KRISP-K001091/2020|EPI ISL 509342|B.1.1.206|South Africa|2020-07-10	0.0003057341	Africa
Africa|hCoV-19/South Africa/KRISP-0161/2020|EPI ISL 467511|B.1.106|South Africa|2020-06-01	Africa|hCoV-19/South Africa/KRISP-K001091/2020|EPI ISL 509342|B.1.1.206|South Africa|2020-07-10	0.0004033318	Africa
Africa|hCoV-19/South Africa/KRISP-0165/2020|EPI ISL 467515|B.1.1|South Africa|2020-05-29	Africa|hCoV-19/South Africa/KRISP-K001091/2020|EPI ISL 509342|B.1.1.206|South Africa|2020-07-10	0.0002367703	Africa
Africa|hCoV-19/South Africa/KRISP-0166/2020|EPI ISL 467516|B.1.5|South Africa|2020-04-14	Africa|hCoV-19/South Africa/KRISP-K001091/2020|EPI ISL 509342|B.1.1.206|South Africa|2020-07-10	0.0004033588	Africa
Africa|hCoV-19/South Africa/KRISP-0167/2020|EPI ISL 467517|B.1.106|South Africa|2020-06-02	Africa|hCoV-19/South Africa/KRISP-K001091/2020|EPI ISL 509342|B.1.1.206|South Africa|2020-07-10	0.0004033316	Africa
Africa|hCoV-19/South Africa/KRISP-0168/2020|EPI ISL 467518|B.1.106|South Africa|2020-05-28	Africa|hCoV-19/South Africa/KRISP-K001091/2020|EPI ISL 509342|B.1.1.206|South Africa|2020-07-10	0.0004033316	Africa
Africa|hCoV-19/South Africa/KRISP-0169/2020|EPI ISL 467519|B.1|South Africa|2020-05-31	Africa|hCoV-19/South Africa/KRISP-K001091/2020|EPI ISL 509342|B.1.1.206|South Africa|2020-07-10	0.0003715700	Africa
Africa|hCoV-19/South Africa/KRISP-0170/2020|EPI ISL 467520|B.1.1.273|South Africa|2020-05-31	Africa|hCoV-19/South Africa/KRISP-K001091/2020|EPI ISL 509342|B.1.1.206|South Africa|2020-07-10	0.0003381266	Africa
Africa|hCoV-19/South Africa/KRISP-0174/2020|EPI ISL 467524|B.1.106|South Africa|2020-06-04	Africa|hCoV-19/South Africa/KRISP-K001091/2020|EPI ISL 509342|B.1.1.206|South Africa|2020-07-10	0.0004033316	Africa
Africa|hCoV-19/South Africa/KRISP-0175/2020|EPI ISL 482702|B.1.1.273|South Africa|2020-06-05	Africa|hCoV-19/South Africa/KRISP-K001091/2020|EPI ISL 509342|B.1.1.206|South Africa|2020-07-10	0.0003372340	Africa
Africa|hCoV-19/South Africa/KRISP-0178/2020|EPI ISL 482704|B.1.1.57|South Africa|2020-06-05	Africa|hCoV-19/South Africa/KRISP-K001091/2020|EPI ISL 509342|B.1.1.206|South Africa|2020-07-10	0.0003373090	Africa
Africa|hCoV-19/South Africa/KRISP-0179/2020|EPI ISL 482705|B.1.5.16|South Africa|2020-06-06	Africa|hCoV-19/South Africa/KRISP-K001091/2020|EPI ISL 509342|B.1.1.206|South Africa|2020-07-10	0.0005042290	Africa
Africa|hCoV-19/South Africa/KRISP-0185/2020|EPI ISL 482708|B.1.1|South Africa|2020-06-07	Africa|hCoV-19/South Africa/KRISP-K001091/2020|EPI ISL 509342|B.1.1.206|South Africa|2020-07-10	0.0003024661	Africa
Africa|hCoV-19/South Africa/KRISP-0190/2020|EPI ISL 482709|B.1.1.273|South Africa|2020-06-06	Africa|hCoV-19/South Africa/KRISP-K001091/2020|EPI ISL 509342|B.1.1.206|South Africa|2020-07-10	0.0003363188	Africa
Africa|hCoV-19/South Africa/KRISP-0191/2020|EPI ISL 482710|B.1.106|South Africa|2020-06-04	Africa|hCoV-19/South Africa/KRISP-K001091/2020|EPI ISL 509342|B.1.1.206|South Africa|2020-07-10	0.0004371865	Africa
Africa|hCoV-19/South Africa/KRISP-0193/2020|EPI ISL 482848|B.1.106|South Africa|2020-06-03	Africa|hCoV-19/South Africa/KRISP-K001091/2020|EPI ISL 509342|B.1.1.206|South Africa|2020-07-10	0.0004071489	Africa
Africa|hCoV-19/South Africa/KRISP-0194/2020|EPI ISL 482849|B.1.106|South Africa|2020-06-06	Africa|hCoV-19/South Africa/KRISP-K001091/2020|EPI ISL 509342|B.1.1.206|South Africa|2020-07-10	0.0004178946	Africa
Africa|hCoV-19/South Africa/KRISP-0195/2020|EPI ISL 482850|B.1.106|South Africa|2020-06-07	Africa|hCoV-19/South Africa/KRISP-K001091/2020|EPI ISL 509342|B.1.1.206|South Africa|2020-07-10	0.0004817982	Africa
Africa|hCoV-19/South Africa/KRISP-0196/2020|EPI ISL 482712|B.1.106|South Africa|2020-06-08	Africa|hCoV-19/South Africa/KRISP-K001091/2020|EPI ISL 509342|B.1.1.206|South Africa|2020-07-10	0.0004705726	Africa
Africa|hCoV-19/South Africa/KRISP-0197/2020|EPI ISL 482713|B.1.1.206|South Africa|2020-06-08	Africa|hCoV-19/South Africa/KRISP-K001091/2020|EPI ISL 509342|B.1.1.206|South Africa|2020-07-10	0.0001021278	Africa
Africa|hCoV-19/South Africa/KRISP-0198/2020|EPI ISL 482851|B.1.1|South Africa|2020-06-11	Africa|hCoV-19/South Africa/KRISP-K001091/2020|EPI ISL 509342|B.1.1.206|South Africa|2020-07-10	0.0002727242	Africa
Africa|hCoV-19/South Africa/KRISP-0199/2020|EPI ISL 482714|B.1.5|South Africa|2020-06-11	Africa|hCoV-19/South Africa/KRISP-K001091/2020|EPI ISL 509342|B.1.1.206|South Africa|2020-07-10	0.0004425487	Africa
Africa|hCoV-19/South Africa/KRISP-02/2020|EPI ISL 421572|B|South Africa|2020-03-23	Africa|hCoV-19/South Africa/KRISP-K001091/2020|EPI ISL 509342|B.1.1.206|South Africa|2020-07-10	0.0006185772	Africa
Africa|hCoV-19/South Africa/KRISP-0200/2020|EPI ISL 482715|B.1.5|South Africa|2020-06-11	Africa|hCoV-19/South Africa/KRISP-K001091/2020|EPI ISL 509342|B.1.1.206|South Africa|2020-07-10	0.0004083304	Africa
Africa|hCoV-19/South Africa/KRISP-0201/2020|EPI ISL 482716|B.1.1|South Africa|2020-06-11	Africa|hCoV-19/South Africa/KRISP-K001091/2020|EPI ISL 509342|B.1.1.206|South Africa|2020-07-10	0.0002352214	Africa
Africa|hCoV-19/South Africa/KRISP-0203/2020|EPI ISL 482852|B.1.1|South Africa|2020-06-11	Africa|hCoV-19/South Africa/KRISP-K001091/2020|EPI ISL 509342|B.1.1.206|South Africa|2020-07-10	0.0002690043	Africa
Africa|hCoV-19/South Africa/KRISP-0206/2020|EPI ISL 482719|B.1.5|South Africa|2020-06-11	Africa|hCoV-19/South Africa/KRISP-K001091/2020|EPI ISL 509342|B.1.1.206|South Africa|2020-07-10	0.0004043371	Africa
Africa|hCoV-19/South Africa/KRISP-0211/2020|EPI ISL 482720|B.1.5|South Africa|2020-06-11	Africa|hCoV-19/South Africa/KRISP-K001091/2020|EPI ISL 509342|B.1.1.206|South Africa|2020-07-10	0.0003698375	Africa
Africa|hCoV-19/South Africa/KRISP-0212/2020|EPI ISL 482721|B.1.5|South Africa|2020-06-11	Africa|hCoV-19/South Africa/KRISP-K001091/2020|EPI ISL 509342|B.1.1.206|South Africa|2020-07-10	0.0003708097	Africa
Africa|hCoV-19/South Africa/KRISP-0213/2020|EPI ISL 482722|B.1.5|South Africa|2020-06-11	Africa|hCoV-19/South Africa/KRISP-K001091/2020|EPI ISL 509342|B.1.1.206|South Africa|2020-07-10	0.0003363414	Africa
Africa|hCoV-19/South Africa/KRISP-0214/2020|EPI ISL 482723|B.1.5|South Africa|2020-06-11	Africa|hCoV-19/South Africa/KRISP-K001091/2020|EPI ISL 509342|B.1.1.206|South Africa|2020-07-10	0.0004387990	Africa
Africa|hCoV-19/South Africa/KRISP-0224/2020|EPI ISL 482724|B.1.144|South Africa|2020-06-11	Africa|hCoV-19/South Africa/KRISP-K001091/2020|EPI ISL 509342|B.1.1.206|South Africa|2020-07-10	0.0002380803	Africa
Africa|hCoV-19/South Africa/KRISP-0243/2020|EPI ISL 482725|B.1.140|South Africa|2020-06-14	Africa|hCoV-19/South Africa/KRISP-K001091/2020|EPI ISL 509342|B.1.1.206|South Africa|2020-07-10	0.0005171788	Africa
Africa|hCoV-19/South Africa/KRISP-0245/2020|EPI ISL 482726|B.1.144|South Africa|2020-06-14	Africa|hCoV-19/South Africa/KRISP-K001091/2020|EPI ISL 509342|B.1.1.206|South Africa|2020-07-10	0.0002016238	Africa
Africa|hCoV-19/South Africa/KRISP-0255/2020|EPI ISL 482728|B.1.5|South Africa|2020-06-14	Africa|hCoV-19/South Africa/KRISP-K001091/2020|EPI ISL 509342|B.1.1.206|South Africa|2020-07-10	0.0002377697	Africa
Africa|hCoV-19/South Africa/KRISP-0259/2020|EPI ISL 482729|B.1|South Africa|2020-06-15	Africa|hCoV-19/South Africa/KRISP-K001091/2020|EPI ISL 509342|B.1.1.206|South Africa|2020-07-10	0.0004788178	Africa
Africa|hCoV-19/South Africa/KRISP-0260/2020|EPI ISL 482730|B.1.140|South Africa|2020-06-15	Africa|hCoV-19/South Africa/KRISP-K001091/2020|EPI ISL 509342|B.1.1.206|South Africa|2020-07-10	0.0005810318	Africa
Africa|hCoV-19/South Africa/KRISP-0261/2020|EPI ISL 482731|B.1.5|South Africa|2020-06-15	Africa|hCoV-19/South Africa/KRISP-K001091/2020|EPI ISL 509342|B.1.1.206|South Africa|2020-07-10	0.0004424351	Africa
Africa|hCoV-19/South Africa/KRISP-0266/2020|EPI ISL 482853|B.1.1|South Africa|2020-06-17	Africa|hCoV-19/South Africa/KRISP-K001091/2020|EPI ISL 509342|B.1.1.206|South Africa|2020-07-10	0.0004033480	Africa
Africa|hCoV-19/South Africa/KRISP-0267/2020|EPI ISL 482854|A|South Africa|2020-06-17	Africa|hCoV-19/South Africa/KRISP-K001091/2020|EPI ISL 509342|B.1.1.206|South Africa|2020-07-10	0.0009891988	Africa
Africa|hCoV-19/South Africa/KRISP-0268/2020|EPI ISL 482855|B.1.1.117|South Africa|2020-06-17	Africa|hCoV-19/South Africa/KRISP-K001091/2020|EPI ISL 509342|B.1.1.206|South Africa|2020-07-10	0.0003401158	Africa
Africa|hCoV-19/South Africa/KRISP-0269/2020|EPI ISL 482856|B.1.5|South Africa|2020-06-17	Africa|hCoV-19/South Africa/KRISP-K001091/2020|EPI ISL 509342|B.1.1.206|South Africa|2020-07-10	0.0004433279	Africa
Africa|hCoV-19/South Africa/KRISP-0270/2020|EPI ISL 482857|B.1.1.117|South Africa|2020-06-17	Africa|hCoV-19/South Africa/KRISP-K001091/2020|EPI ISL 509342|B.1.1.206|South Africa|2020-07-10	0.0003392851	Africa
Africa|hCoV-19/South Africa/KRISP-0271/2020|EPI ISL 482858|B.1.1|South Africa|2020-06-17	Africa|hCoV-19/South Africa/KRISP-K001091/2020|EPI ISL 509342|B.1.1.206|South Africa|2020-07-10	0.0004115948	Africa
Africa|hCoV-19/South Africa/KRISP-0272/2020|EPI ISL 482859|B.1.1|South Africa|2020-06-17	Africa|hCoV-19/South Africa/KRISP-K001091/2020|EPI ISL 509342|B.1.1.206|South Africa|2020-07-10	0.0002737814	Africa
Africa|hCoV-19/South Africa/KRISP-0273/2020|EPI ISL 482860|B.1.1.57|South Africa|2020-06-18	Africa|hCoV-19/South Africa/KRISP-K001091/2020|EPI ISL 509342|B.1.1.206|South Africa|2020-07-10	0.0004448734	Africa
Africa|hCoV-19/South Africa/KRISP-0274/2020|EPI ISL 482861|B.1.1.57|South Africa|2020-06-18	Africa|hCoV-19/South Africa/KRISP-K001091/2020|EPI ISL 509342|B.1.1.206|South Africa|2020-07-10	0.0004440078	Africa
Africa|hCoV-19/South Africa/KRISP-0275/2020|EPI ISL 482862|B.1.1|South Africa|2020-06-18	Africa|hCoV-19/South Africa/KRISP-K001091/2020|EPI ISL 509342|B.1.1.206|South Africa|2020-07-10	0.0002694366	Africa
Africa|hCoV-19/South Africa/KRISP-0276/2020|EPI ISL 482863|B.1.1.57|South Africa|2020-06-18	Africa|hCoV-19/South Africa/KRISP-K001091/2020|EPI ISL 509342|B.1.1.206|South Africa|2020-07-10	0.0004460333	Africa
Africa|hCoV-19/South Africa/KRISP-0277/2020|EPI ISL 482864|B.1.1.273|South Africa|2020-06-16	Africa|hCoV-19/South Africa/KRISP-K001091/2020|EPI ISL 509342|B.1.1.206|South Africa|2020-07-10	0.0004801195	Africa
Africa|hCoV-19/South Africa/KRISP-0278/2020|EPI ISL 482865|B.1.1.75|South Africa|2020-06-16	Africa|hCoV-19/South Africa/KRISP-K001091/2020|EPI ISL 509342|B.1.1.206|South Africa|2020-07-10	0.0003387369	Africa
Africa|hCoV-19/South Africa/KRISP-0279/2020|EPI ISL 482866|B.1.1.56|South Africa|2020-06-16	Africa|hCoV-19/South Africa/KRISP-K001091/2020|EPI ISL 509342|B.1.1.206|South Africa|2020-07-10	0.0003789792	Africa
Africa|hCoV-19/South Africa/KRISP-0280/2020|EPI ISL 482867|B.1.1.206|South Africa|2020-06-16	Africa|hCoV-19/South Africa/KRISP-K001091/2020|EPI ISL 509342|B.1.1.206|South Africa|2020-07-10	0.0000671964	Africa
Africa|hCoV-19/South Africa/KRISP-0281/2020|EPI ISL 482868|B.1.1.206|South Africa|2020-06-16	Africa|hCoV-19/South Africa/KRISP-K001091/2020|EPI ISL 509342|B.1.1.206|South Africa|2020-07-10	0.0000686728	Africa
Africa|hCoV-19/South Africa/KRISP-0282/2020|EPI ISL 482869|B.1.1.206|South Africa|2020-06-16	Africa|hCoV-19/South Africa/KRISP-K001091/2020|EPI ISL 509342|B.1.1.206|South Africa|2020-07-10	0.0001029689	Africa
Africa|hCoV-19/South Africa/KRISP-0283/2020|EPI ISL 482870|B.1.1.206|South Africa|2020-06-16	Africa|hCoV-19/South Africa/KRISP-K001091/2020|EPI ISL 509342|B.1.1.206|South Africa|2020-07-10	0.0002094093	Africa
Africa|hCoV-19/South Africa/KRISP-0284/2020|EPI ISL 482871|B.1.1.206|South Africa|2020-06-16	Africa|hCoV-19/South Africa/KRISP-K001091/2020|EPI ISL 509342|B.1.1.206|South Africa|2020-07-10	0.0001355930	Africa
Africa|hCoV-19/South Africa/KRISP-0285/2020|EPI ISL 482872|B.1.1.206|South Africa|2020-06-16	Africa|hCoV-19/South Africa/KRISP-K001091/2020|EPI ISL 509342|B.1.1.206|South Africa|2020-07-10	0.0001026062	Africa
Africa|hCoV-19/South Africa/KRISP-0286/2020|EPI ISL 487277|B.1.1|South Africa|2020-06-26	Africa|hCoV-19/South Africa/KRISP-K001091/2020|EPI ISL 509342|B.1.1.206|South Africa|2020-07-10	0.0002352215	Africa
Africa|hCoV-19/South Africa/KRISP-0287/2020|EPI ISL 487278|B.1.1.84|South Africa|2020-06-26	Africa|hCoV-19/South Africa/KRISP-K001091/2020|EPI ISL 509342|B.1.1.206|South Africa|2020-07-10	0.0002711898	Africa
Africa|hCoV-19/South Africa/KRISP-0288/2020|EPI ISL 487279|B.1.140|South Africa|2020-06-26	Africa|hCoV-19/South Africa/KRISP-K001091/2020|EPI ISL 509342|B.1.1.206|South Africa|2020-07-10	0.0004795984	Africa
Africa|hCoV-19/South Africa/KRISP-0290/2020|EPI ISL 487280|B.1.1.84|South Africa|2020-06-26	Africa|hCoV-19/South Africa/KRISP-K001091/2020|EPI ISL 509342|B.1.1.206|South Africa|2020-07-10	0.0003033776	Africa
Africa|hCoV-19/South Africa/KRISP-0291/2020|EPI ISL 487281|B.1.1.84|South Africa|2020-06-26	Africa|hCoV-19/South Africa/KRISP-K001091/2020|EPI ISL 509342|B.1.1.206|South Africa|2020-07-10	0.0003703604	Africa
Africa|hCoV-19/South Africa/KRISP-0293/2020|EPI ISL 487282|B.1.5|South Africa|2020-06-25	Africa|hCoV-19/South Africa/KRISP-K001091/2020|EPI ISL 509342|B.1.1.206|South Africa|2020-07-10	0.0005532266	Africa
Africa|hCoV-19/South Africa/KRISP-0296/2020|EPI ISL 487284|B.1.1.57|South Africa|2020-06-26	Africa|hCoV-19/South Africa/KRISP-K001091/2020|EPI ISL 509342|B.1.1.206|South Africa|2020-07-10	0.0002733606	Africa
Africa|hCoV-19/South Africa/KRISP-0297/2020|EPI ISL 487285|B.1.1.84|South Africa|2020-06-26	Africa|hCoV-19/South Africa/KRISP-K001091/2020|EPI ISL 509342|B.1.1.206|South Africa|2020-07-10	0.0002718161	Africa
Africa|hCoV-19/South Africa/KRISP-0299/2020|EPI ISL 487287|B.1.140|South Africa|2020-06-25	Africa|hCoV-19/South Africa/KRISP-K001091/2020|EPI ISL 509342|B.1.1.206|South Africa|2020-07-10	0.0004408879	Africa
Africa|hCoV-19/South Africa/KRISP-0300/2020|EPI ISL 487288|B.1.140|South Africa|2020-06-25	Africa|hCoV-19/South Africa/KRISP-K001091/2020|EPI ISL 509342|B.1.1.206|South Africa|2020-07-10	0.0004706150	Africa
Africa|hCoV-19/South Africa/KRISP-0302/2020|EPI ISL 487289|B.1.5|South Africa|2020-06-24	Africa|hCoV-19/South Africa/KRISP-K001091/2020|EPI ISL 509342|B.1.1.206|South Africa|2020-07-10	0.0004834830	Africa
Africa|hCoV-19/South Africa/KRISP-0303/2020|EPI ISL 487348|B.1.144|South Africa|2020-06-25	Africa|hCoV-19/South Africa/KRISP-K001091/2020|EPI ISL 509342|B.1.1.206|South Africa|2020-07-10	0.0003075375	Africa
Africa|hCoV-19/South Africa/KRISP-0305/2020|EPI ISL 487291|B.1.1.206|South Africa|2020-06-24	Africa|hCoV-19/South Africa/KRISP-K001091/2020|EPI ISL 509342|B.1.1.206|South Africa|2020-07-10	0.0002101912	Africa
Africa|hCoV-19/South Africa/KRISP-0308/2020|EPI ISL 487292|C.1|South Africa|2020-06-24	Africa|hCoV-19/South Africa/KRISP-K001091/2020|EPI ISL 509342|B.1.1.206|South Africa|2020-07-10	0.0004064495	Africa
Africa|hCoV-19/South Africa/KRISP-0309/2020|EPI ISL 487293|C.1|South Africa|2020-06-24	Africa|hCoV-19/South Africa/KRISP-K001091/2020|EPI ISL 509342|B.1.1.206|South Africa|2020-07-10	0.0004506102	Africa
Africa|hCoV-19/South Africa/KRISP-0310/2020|EPI ISL 487294|C.1|South Africa|2020-06-24	Africa|hCoV-19/South Africa/KRISP-K001091/2020|EPI ISL 509342|B.1.1.206|South Africa|2020-07-10	0.0004076685	Africa
Africa|hCoV-19/South Africa/KRISP-0312/2020|EPI ISL 487295|B.1.1.62|South Africa|2020-06-24	Africa|hCoV-19/South Africa/KRISP-K001091/2020|EPI ISL 509342|B.1.1.206|South Africa|2020-07-10	0.0003037389	Africa
Africa|hCoV-19/South Africa/KRISP-0318/2020|EPI ISL 487297|B.1.1.206|South Africa|2020-06-23	Africa|hCoV-19/South Africa/KRISP-K001091/2020|EPI ISL 509342|B.1.1.206|South Africa|2020-07-10	0.0001680893	Africa
Africa|hCoV-19/South Africa/KRISP-0321/2020|EPI ISL 487298|B.1.1.206|South Africa|2020-06-24	Africa|hCoV-19/South Africa/KRISP-K001091/2020|EPI ISL 509342|B.1.1.206|South Africa|2020-07-10	0.0002410740	Africa
Africa|hCoV-19/South Africa/KRISP-0322/2020|EPI ISL 487299|B.1.1.288|South Africa|2020-06-24	Africa|hCoV-19/South Africa/KRISP-K001091/2020|EPI ISL 509342|B.1.1.206|South Africa|2020-07-10	0.0002084906	Africa
Africa|hCoV-19/South Africa/KRISP-0323/2020|EPI ISL 487300|B.1.1.288|South Africa|2020-06-24	Africa|hCoV-19/South Africa/KRISP-K001091/2020|EPI ISL 509342|B.1.1.206|South Africa|2020-07-10	0.0002390605	Africa
Africa|hCoV-19/South Africa/KRISP-0327/2020|EPI ISL 487301|C.1|South Africa|2020-06-24	Africa|hCoV-19/South Africa/KRISP-K001091/2020|EPI ISL 509342|B.1.1.206|South Africa|2020-07-10	0.0004193045	Africa
Africa|hCoV-19/South Africa/KRISP-0331/2020|EPI ISL 487302|B.1.1.206|South Africa|2020-06-24	Africa|hCoV-19/South Africa/KRISP-K001091/2020|EPI ISL 509342|B.1.1.206|South Africa|2020-07-10	0.0002050959	Africa
Africa|hCoV-19/South Africa/KRISP-0332/2020|EPI ISL 487303|C.1|South Africa|2020-06-24	Africa|hCoV-19/South Africa/KRISP-K001091/2020|EPI ISL 509342|B.1.1.206|South Africa|2020-07-10	0.0004453937	Africa
Africa|hCoV-19/South Africa/KRISP-0336/2020|EPI ISL 487304|B.1.1.273|South Africa|2020-06-18	Africa|hCoV-19/South Africa/KRISP-K001091/2020|EPI ISL 509342|B.1.1.206|South Africa|2020-07-10	0.0004369412	Africa
Africa|hCoV-19/South Africa/KRISP-0337/2020|EPI ISL 495517|B.1.1.273|South Africa|2020-06-18	Africa|hCoV-19/South Africa/KRISP-K001091/2020|EPI ISL 509342|B.1.1.206|South Africa|2020-07-10	0.0004492603	Africa
Africa|hCoV-19/South Africa/KRISP-0338/2020|EPI ISL 487305|B.1.1.273|South Africa|2020-06-18	Africa|hCoV-19/South Africa/KRISP-K001091/2020|EPI ISL 509342|B.1.1.206|South Africa|2020-07-10	0.0004064182	Africa
Africa|hCoV-19/South Africa/KRISP-0339/2020|EPI ISL 487306|B.1.1.273|South Africa|2020-06-18	Africa|hCoV-19/South Africa/KRISP-K001091/2020|EPI ISL 509342|B.1.1.206|South Africa|2020-07-10	0.0004141313	Africa
Africa|hCoV-19/South Africa/KRISP-0340/2020|EPI ISL 487307|B.1.1.273|South Africa|2020-06-17	Africa|hCoV-19/South Africa/KRISP-K001091/2020|EPI ISL 509342|B.1.1.206|South Africa|2020-07-10	0.0004107582	Africa
Africa|hCoV-19/South Africa/KRISP-0342/2020|EPI ISL 495518|B.1.1.206|South Africa|2020-06-18	Africa|hCoV-19/South Africa/KRISP-K001091/2020|EPI ISL 509342|B.1.1.206|South Africa|2020-07-10	0.0001747133	Africa
Africa|hCoV-19/South Africa/KRISP-0343/2020|EPI ISL 495519|H.1|South Africa|2020-06-18	Africa|hCoV-19/South Africa/KRISP-K001091/2020|EPI ISL 509342|B.1.1.206|South Africa|2020-07-10	0.0003059522	Africa
Africa|hCoV-19/South Africa/KRISP-0344/2020|EPI ISL 495520|C.1|South Africa|2020-06-20	Africa|hCoV-19/South Africa/KRISP-K001091/2020|EPI ISL 509342|B.1.1.206|South Africa|2020-07-10	0.0005736341	Africa
Africa|hCoV-19/South Africa/KRISP-0346/2020|EPI ISL 495521|B.1.140|South Africa|2020-06-18	Africa|hCoV-19/South Africa/KRISP-K001091/2020|EPI ISL 509342|B.1.1.206|South Africa|2020-07-10	0.0005166083	Africa
Africa|hCoV-19/South Africa/KRISP-0347/2020|EPI ISL 487308|B.1.1.206|South Africa|2020-06-18	Africa|hCoV-19/South Africa/KRISP-K001091/2020|EPI ISL 509342|B.1.1.206|South Africa|2020-07-10	0.0001680158	Africa
Africa|hCoV-19/South Africa/KRISP-0348/2020|EPI ISL 487309|B.1.144|South Africa|2020-06-18	Africa|hCoV-19/South Africa/KRISP-K001091/2020|EPI ISL 509342|B.1.1.206|South Africa|2020-07-10	0.0002064039	Africa
Africa|hCoV-19/South Africa/KRISP-0349/2020|EPI ISL 487310|B.1.1.206|South Africa|2020-06-17	Africa|hCoV-19/South Africa/KRISP-K001091/2020|EPI ISL 509342|B.1.1.206|South Africa|2020-07-10	0.0001354232	Africa
Africa|hCoV-19/South Africa/KRISP-0350/2020|EPI ISL 487311|B.1.1.206|South Africa|2020-06-17	Africa|hCoV-19/South Africa/KRISP-K001091/2020|EPI ISL 509342|B.1.1.206|South Africa|2020-07-10	0.0001345306	Africa
Africa|hCoV-19/South Africa/KRISP-0352/2020|EPI ISL 487312|B.1.1.206|South Africa|2020-06-17	Africa|hCoV-19/South Africa/KRISP-K001091/2020|EPI ISL 509342|B.1.1.206|South Africa|2020-07-10	0.0001344945	Africa
Africa|hCoV-19/South Africa/KRISP-0356/2020|EPI ISL 487313|B.1.5|South Africa|2020-06-25	Africa|hCoV-19/South Africa/KRISP-K001091/2020|EPI ISL 509342|B.1.1.206|South Africa|2020-07-10	0.0005073049	Africa
Africa|hCoV-19/South Africa/KRISP-0360/2020|EPI ISL 487314|C.1|South Africa|2020-06-19	Africa|hCoV-19/South Africa/KRISP-K001091/2020|EPI ISL 509342|B.1.1.206|South Africa|2020-07-10	0.0005041613	Africa
Africa|hCoV-19/South Africa/KRISP-0361/2020|EPI ISL 487315|B.1.1.206|South Africa|2020-06-18	Africa|hCoV-19/South Africa/KRISP-K001091/2020|EPI ISL 509342|B.1.1.206|South Africa|2020-07-10	0.0001381653	Africa
Africa|hCoV-19/South Africa/KRISP-0365/2020|EPI ISL 487316|B.1.1.84|South Africa|2020-06-25	Africa|hCoV-19/South Africa/KRISP-K001091/2020|EPI ISL 509342|B.1.1.206|South Africa|2020-07-10	0.0003024470	Africa
Africa|hCoV-19/South Africa/KRISP-0366/2020|EPI ISL 487317|B.1.1|South Africa|2020-06-18	Africa|hCoV-19/South Africa/KRISP-K001091/2020|EPI ISL 509342|B.1.1.206|South Africa|2020-07-10	0.0001738128	Africa
Africa|hCoV-19/South Africa/KRISP-0367/2020|EPI ISL 487318|B.1.1.273|South Africa|2020-06-25	Africa|hCoV-19/South Africa/KRISP-K001091/2020|EPI ISL 509342|B.1.1.206|South Africa|2020-07-10	0.0004040338	Africa
Africa|hCoV-19/South Africa/KRISP-0368/2020|EPI ISL 487319|B.1.1|South Africa|2020-06-18	Africa|hCoV-19/South Africa/KRISP-K001091/2020|EPI ISL 509342|B.1.1.206|South Africa|2020-07-10	0.0002352270	Africa
Africa|hCoV-19/South Africa/KRISP-0369/2020|EPI ISL 487320|B.1.1.84|South Africa|2020-06-25	Africa|hCoV-19/South Africa/KRISP-K001091/2020|EPI ISL 509342|B.1.1.206|South Africa|2020-07-10	0.0003024398	Africa
Africa|hCoV-19/South Africa/KRISP-0370/2020|EPI ISL 487321|B.1.140|South Africa|2020-06-25	Africa|hCoV-19/South Africa/KRISP-K001091/2020|EPI ISL 509342|B.1.1.206|South Africa|2020-07-10	0.0005042628	Africa
Africa|hCoV-19/South Africa/KRISP-0372/2020|EPI ISL 487323|B.1.106|South Africa|2020-06-19	Africa|hCoV-19/South Africa/KRISP-K001091/2020|EPI ISL 509342|B.1.1.206|South Africa|2020-07-10	0.0004087534	Africa
Africa|hCoV-19/South Africa/KRISP-0373/2020|EPI ISL 487324|B.1.106|South Africa|2020-06-19	Africa|hCoV-19/South Africa/KRISP-K001091/2020|EPI ISL 509342|B.1.1.206|South Africa|2020-07-10	0.0004705932	Africa
Africa|hCoV-19/South Africa/KRISP-0375/2020|EPI ISL 487325|B.1.140|South Africa|2020-06-25	Africa|hCoV-19/South Africa/KRISP-K001091/2020|EPI ISL 509342|B.1.1.206|South Africa|2020-07-10	0.0005079160	Africa
Africa|hCoV-19/South Africa/KRISP-0376/2020|EPI ISL 487326|B.1.5|South Africa|2020-06-22	Africa|hCoV-19/South Africa/KRISP-K001091/2020|EPI ISL 509342|B.1.1.206|South Africa|2020-07-10	0.0003394230	Africa
Africa|hCoV-19/South Africa/KRISP-0377/2020|EPI ISL 495522|B.1.1|South Africa|2020-06-22	Africa|hCoV-19/South Africa/KRISP-K001091/2020|EPI ISL 509342|B.1.1.206|South Africa|2020-07-10	0.0002473808	Africa
Africa|hCoV-19/South Africa/KRISP-0378/2020|EPI ISL 487327|B.1.1.84|South Africa|2020-06-22	Africa|hCoV-19/South Africa/KRISP-K001091/2020|EPI ISL 509342|B.1.1.206|South Africa|2020-07-10	0.0002769436	Africa
Africa|hCoV-19/South Africa/KRISP-0380/2020|EPI ISL 487328|B.1.1.84|South Africa|2020-06-25	Africa|hCoV-19/South Africa/KRISP-K001091/2020|EPI ISL 509342|B.1.1.206|South Africa|2020-07-10	0.0002690922	Africa
Africa|hCoV-19/South Africa/KRISP-0382/2020|EPI ISL 495523|B.1.140|South Africa|2020-06-25	Africa|hCoV-19/South Africa/KRISP-K001091/2020|EPI ISL 509342|B.1.1.206|South Africa|2020-07-10	0.0004900327	Africa
Africa|hCoV-19/South Africa/KRISP-0383/2020|EPI ISL 495524|B.1.140|South Africa|2020-06-25	Africa|hCoV-19/South Africa/KRISP-K001091/2020|EPI ISL 509342|B.1.1.206|South Africa|2020-07-10	0.0006783142	Africa
Africa|hCoV-19/South Africa/KRISP-0384/2020|EPI ISL 495525|B.1.140|South Africa|2020-06-25	Africa|hCoV-19/South Africa/KRISP-K001091/2020|EPI ISL 509342|B.1.1.206|South Africa|2020-07-10	0.0004856190	Africa
Africa|hCoV-19/South Africa/KRISP-0386/2020|EPI ISL 487329|B.1.1.62|South Africa|2020-07-01	Africa|hCoV-19/South Africa/KRISP-K001091/2020|EPI ISL 509342|B.1.1.206|South Africa|2020-07-10	0.0003024659	Africa
Africa|hCoV-19/South Africa/KRISP-0387/2020|EPI ISL 487330|B.1.1.99|South Africa|2020-07-01	Africa|hCoV-19/South Africa/KRISP-K001091/2020|EPI ISL 509342|B.1.1.206|South Africa|2020-07-10	0.0003367945	Africa
Africa|hCoV-19/South Africa/KRISP-0388/2020|EPI ISL 487331|B.1.140|South Africa|2020-07-01	Africa|hCoV-19/South Africa/KRISP-K001091/2020|EPI ISL 509342|B.1.1.206|South Africa|2020-07-10	0.0004744421	Africa
Africa|hCoV-19/South Africa/KRISP-0389/2020|EPI ISL 487332|C.9|South Africa|2020-07-01	Africa|hCoV-19/South Africa/KRISP-K001091/2020|EPI ISL 509342|B.1.1.206|South Africa|2020-07-10	0.0004705615	Africa
Africa|hCoV-19/South Africa/KRISP-0390/2020|EPI ISL 487333|C.2|South Africa|2020-07-01	Africa|hCoV-19/South Africa/KRISP-K001091/2020|EPI ISL 509342|B.1.1.206|South Africa|2020-07-10	0.0004746770	Africa
Africa|hCoV-19/South Africa/KRISP-0391/2020|EPI ISL 487334|B.1.1.206|South Africa|2020-07-01	Africa|hCoV-19/South Africa/KRISP-K001091/2020|EPI ISL 509342|B.1.1.206|South Africa|2020-07-10	0.0001348390	Africa
Africa|hCoV-19/South Africa/KRISP-0392/2020|EPI ISL 487335|B.1.5.19|South Africa|2020-07-01	Africa|hCoV-19/South Africa/KRISP-K001091/2020|EPI ISL 509342|B.1.1.206|South Africa|2020-07-10	0.0003833416	Africa
Africa|hCoV-19/South Africa/KRISP-0393/2020|EPI ISL 487336|C.6|South Africa|2020-07-01	Africa|hCoV-19/South Africa/KRISP-K001091/2020|EPI ISL 509342|B.1.1.206|South Africa|2020-07-10	0.0004053663	Africa
Africa|hCoV-19/South Africa/KRISP-0394/2020|EPI ISL 487337|B.1.5.19|South Africa|2020-07-01	Africa|hCoV-19/South Africa/KRISP-K001091/2020|EPI ISL 509342|B.1.1.206|South Africa|2020-07-10	0.0004383849	Africa
Africa|hCoV-19/South Africa/KRISP-0395/2020|EPI ISL 487338|C.2|South Africa|2020-07-01	Africa|hCoV-19/South Africa/KRISP-K001091/2020|EPI ISL 509342|B.1.1.206|South Africa|2020-07-10	0.0004705410	Africa
Africa|hCoV-19/South Africa/KRISP-0396/2020|EPI ISL 487339|C.1|South Africa|2020-07-01	Africa|hCoV-19/South Africa/KRISP-K001091/2020|EPI ISL 509342|B.1.1.206|South Africa|2020-07-10	0.0004727556	Africa
Africa|hCoV-19/South Africa/KRISP-0397/2020|EPI ISL 487340|B.1.5|South Africa|2020-07-01	Africa|hCoV-19/South Africa/KRISP-K001091/2020|EPI ISL 509342|B.1.1.206|South Africa|2020-07-10	0.0004033236	Africa
Africa|hCoV-19/South Africa/KRISP-0398/2020|EPI ISL 487341|B.1.1.206|South Africa|2020-07-01	Africa|hCoV-19/South Africa/KRISP-K001091/2020|EPI ISL 509342|B.1.1.206|South Africa|2020-07-10	0.0001380398	Africa
Africa|hCoV-19/South Africa/KRISP-04/2020|EPI ISL 436684|B.1.1.273|South Africa|2020-03-31	Africa|hCoV-19/South Africa/KRISP-K001091/2020|EPI ISL 509342|B.1.1.206|South Africa|2020-07-10	0.0002694817	Africa
Africa|hCoV-19/South Africa/KRISP-0402/2020|EPI ISL 495527|B.1.140|South Africa|2020-06-23	Africa|hCoV-19/South Africa/KRISP-K001091/2020|EPI ISL 509342|B.1.1.206|South Africa|2020-07-10	0.0005391361	Africa
Africa|hCoV-19/South Africa/KRISP-0403/2020|EPI ISL 495528|C.1|South Africa|2020-06-23	Africa|hCoV-19/South Africa/KRISP-K001091/2020|EPI ISL 509342|B.1.1.206|South Africa|2020-07-10	0.0004061707	Africa
Africa|hCoV-19/South Africa/KRISP-0404/2020|EPI ISL 495529|B.1.1.206|South Africa|2020-06-24	Africa|hCoV-19/South Africa/KRISP-K001091/2020|EPI ISL 509342|B.1.1.206|South Africa|2020-07-10	0.0001344041	Africa
Africa|hCoV-19/South Africa/KRISP-0405/2020|EPI ISL 495530|B.1.140|South Africa|2020-06-23	Africa|hCoV-19/South Africa/KRISP-K001091/2020|EPI ISL 509342|B.1.1.206|South Africa|2020-07-10	0.0005379039	Africa
Africa|hCoV-19/South Africa/KRISP-0406/2020|EPI ISL 495531|B.1.1.206|South Africa|2020-06-22	Africa|hCoV-19/South Africa/KRISP-K001091/2020|EPI ISL 509342|B.1.1.206|South Africa|2020-07-10	0.0002058957	Africa
Africa|hCoV-19/South Africa/KRISP-0407/2020|EPI ISL 495532|B.1.5|South Africa|2020-06-24	Africa|hCoV-19/South Africa/KRISP-K001091/2020|EPI ISL 509342|B.1.1.206|South Africa|2020-07-10	0.0003413418	Africa
Africa|hCoV-19/South Africa/KRISP-0408/2020|EPI ISL 495533|B.1.140|South Africa|2020-06-23	Africa|hCoV-19/South Africa/KRISP-K001091/2020|EPI ISL 509342|B.1.1.206|South Africa|2020-07-10	0.0004541149	Africa
Africa|hCoV-19/South Africa/KRISP-0409/2020|EPI ISL 495534|C.1|South Africa|2020-06-23	Africa|hCoV-19/South Africa/KRISP-K001091/2020|EPI ISL 509342|B.1.1.206|South Africa|2020-07-10	0.0004033043	Africa
Africa|hCoV-19/South Africa/KRISP-0410/2020|EPI ISL 495535|B.1.140|South Africa|2020-07-02	Africa|hCoV-19/South Africa/KRISP-K001091/2020|EPI ISL 509342|B.1.1.206|South Africa|2020-07-10	0.0005715210	Africa
Africa|hCoV-19/South Africa/KRISP-0411/2020|EPI ISL 495536|B.1.1.206|South Africa|2020-07-02	Africa|hCoV-19/South Africa/KRISP-K001091/2020|EPI ISL 509342|B.1.1.206|South Africa|2020-07-10	0.0001344073	Africa
Africa|hCoV-19/South Africa/KRISP-0412/2020|EPI ISL 495537|B.1.1.206|South Africa|2020-07-02	Africa|hCoV-19/South Africa/KRISP-K001091/2020|EPI ISL 509342|B.1.1.206|South Africa|2020-07-10	0.0001680125	Africa
Africa|hCoV-19/South Africa/KRISP-0413/2020|EPI ISL 495538|B.1.1.40|South Africa|2020-07-02	Africa|hCoV-19/South Africa/KRISP-K001091/2020|EPI ISL 509342|B.1.1.206|South Africa|2020-07-10	0.0004033046	Africa
Africa|hCoV-19/South Africa/KRISP-0414/2020|EPI ISL 495539|B.1.140|South Africa|2020-07-02	Africa|hCoV-19/South Africa/KRISP-K001091/2020|EPI ISL 509342|B.1.1.206|South Africa|2020-07-10	0.0005042408	Africa
Africa|hCoV-19/South Africa/KRISP-0415/2020|EPI ISL 495540|B.1.140|South Africa|2020-07-02	Africa|hCoV-19/South Africa/KRISP-K001091/2020|EPI ISL 509342|B.1.1.206|South Africa|2020-07-10	0.0005378678	Africa
Africa|hCoV-19/South Africa/KRISP-0417/2020|EPI ISL 495541|B.1.1.62|South Africa|2020-07-02	Africa|hCoV-19/South Africa/KRISP-K001091/2020|EPI ISL 509342|B.1.1.206|South Africa|2020-07-10	0.0003697045	Africa
Africa|hCoV-19/South Africa/KRISP-0418/2020|EPI ISL 495542|B.1.1.206|South Africa|2020-07-02	Africa|hCoV-19/South Africa/KRISP-K001091/2020|EPI ISL 509342|B.1.1.206|South Africa|2020-07-10	0.0002016143	Africa
Africa|hCoV-19/South Africa/KRISP-0420/2020|EPI ISL 495543|C.9|South Africa|2020-07-01	Africa|hCoV-19/South Africa/KRISP-K001091/2020|EPI ISL 509342|B.1.1.206|South Africa|2020-07-10	0.0004714963	Africa
Africa|hCoV-19/South Africa/KRISP-0421/2020|EPI ISL 495544|B.1.1|South Africa|2020-07-01	Africa|hCoV-19/South Africa/KRISP-K001091/2020|EPI ISL 509342|B.1.1.206|South Africa|2020-07-10	0.0002021460	Africa
Africa|hCoV-19/South Africa/KRISP-0423/2020|EPI ISL 495545|B.1.140|South Africa|2020-07-01	Africa|hCoV-19/South Africa/KRISP-K001091/2020|EPI ISL 509342|B.1.1.206|South Africa|2020-07-10	0.0004447030	Africa
Africa|hCoV-19/South Africa/KRISP-0426/2020|EPI ISL 495546|B.1.1.206|South Africa|2020-07-01	Africa|hCoV-19/South Africa/KRISP-K001091/2020|EPI ISL 509342|B.1.1.206|South Africa|2020-07-10	0.0001680706	Africa
Africa|hCoV-19/South Africa/KRISP-0436/2020|EPI ISL 498055|B.1.1|South Africa|2020-07-01	Africa|hCoV-19/South Africa/KRISP-K001091/2020|EPI ISL 509342|B.1.1.206|South Africa|2020-07-10	0.0003696884	Africa
Africa|hCoV-19/South Africa/KRISP-0445/2020|EPI ISL 498058|H.1|South Africa|2020-06-30	Africa|hCoV-19/South Africa/KRISP-K001091/2020|EPI ISL 509342|B.1.1.206|South Africa|2020-07-10	0.0002735448	Africa
Africa|hCoV-19/South Africa/KRISP-0446/2020|EPI ISL 498059|B.1.5|South Africa|2020-06-30	Africa|hCoV-19/South Africa/KRISP-K001091/2020|EPI ISL 509342|B.1.1.206|South Africa|2020-07-10	0.0003080885	Africa
Africa|hCoV-19/South Africa/KRISP-045/2020|EPI ISL 436686|B.1.1.1|South Africa|2020-03-27	Africa|hCoV-19/South Africa/KRISP-K001091/2020|EPI ISL 509342|B.1.1.206|South Africa|2020-07-10	0.0003696881	Africa
Africa|hCoV-19/South Africa/KRISP-0458/2020|EPI ISL 495549|B.1.1|South Africa|2020-07-02	Africa|hCoV-19/South Africa/KRISP-K001091/2020|EPI ISL 509342|B.1.1.206|South Africa|2020-07-10	0.0004048539	Africa
Africa|hCoV-19/South Africa/KRISP-0460/2020|EPI ISL 495550|B.1.106|South Africa|2020-07-02	Africa|hCoV-19/South Africa/KRISP-K001091/2020|EPI ISL 509342|B.1.1.206|South Africa|2020-07-10	0.0004035270	Africa
Africa|hCoV-19/South Africa/KRISP-0462/2020|EPI ISL 495552|B.1.106|South Africa|2020-07-02	Africa|hCoV-19/South Africa/KRISP-K001091/2020|EPI ISL 509342|B.1.1.206|South Africa|2020-07-10	0.0004076246	Africa
Africa|hCoV-19/South Africa/KRISP-0464/2020|EPI ISL 495553|B.1.5|South Africa|2020-06-30	Africa|hCoV-19/South Africa/KRISP-K001091/2020|EPI ISL 509342|B.1.1.206|South Africa|2020-07-10	0.0002826403	Africa
Africa|hCoV-19/South Africa/KRISP-0469/2020|EPI ISL 495555|H.1|South Africa|2020-07-06	Africa|hCoV-19/South Africa/KRISP-K001091/2020|EPI ISL 509342|B.1.1.206|South Africa|2020-07-10	0.0003060901	Africa
Africa|hCoV-19/South Africa/KRISP-0474/2020|EPI ISL 495557|H.1|South Africa|2020-07-06	Africa|hCoV-19/South Africa/KRISP-K001091/2020|EPI ISL 509342|B.1.1.206|South Africa|2020-07-10	0.0003024600	Africa
Africa|hCoV-19/South Africa/KRISP-0475/2020|EPI ISL 495558|H.1|South Africa|2020-07-06	Africa|hCoV-19/South Africa/KRISP-K001091/2020|EPI ISL 509342|B.1.1.206|South Africa|2020-07-10	0.0003046093	Africa
Africa|hCoV-19/South Africa/KRISP-0478/2020|EPI ISL 495559|B.1.1|South Africa|2020-07-05	Africa|hCoV-19/South Africa/KRISP-K001091/2020|EPI ISL 509342|B.1.1.206|South Africa|2020-07-10	0.0002019195	Africa
Africa|hCoV-19/South Africa/KRISP-0485/2020|EPI ISL 495561|B.1.1.206|South Africa|2020-07-03	Africa|hCoV-19/South Africa/KRISP-K001091/2020|EPI ISL 509342|B.1.1.206|South Africa|2020-07-10	0.0001352127	Africa
Africa|hCoV-19/South Africa/KRISP-0487/2020|EPI ISL 495562|B.1.106|South Africa|2020-07-03	Africa|hCoV-19/South Africa/KRISP-K001091/2020|EPI ISL 509342|B.1.1.206|South Africa|2020-07-10	0.0005378550	Africa
Africa|hCoV-19/South Africa/KRISP-0489/2020|EPI ISL 498060|B.1.1.206|South Africa|2020-07-09	Africa|hCoV-19/South Africa/KRISP-K001091/2020|EPI ISL 509342|B.1.1.206|South Africa|2020-07-10	0.0001347786	Africa
Africa|hCoV-19/South Africa/KRISP-0490/2020|EPI ISL 498061|B.1.1.206|South Africa|2020-07-09	Africa|hCoV-19/South Africa/KRISP-K001091/2020|EPI ISL 509342|B.1.1.206|South Africa|2020-07-10	0.0001343983	Africa
Africa|hCoV-19/South Africa/KRISP-0491/2020|EPI ISL 498062|B.1.1.273|South Africa|2020-07-07	Africa|hCoV-19/South Africa/KRISP-K001091/2020|EPI ISL 509342|B.1.1.206|South Africa|2020-07-10	0.0004369134	Africa
Africa|hCoV-19/South Africa/KRISP-0492/2020|EPI ISL 498063|B.1.1.273|South Africa|2020-07-07	Africa|hCoV-19/South Africa/KRISP-K001091/2020|EPI ISL 509342|B.1.1.206|South Africa|2020-07-10	0.0004404462	Africa
Africa|hCoV-19/South Africa/KRISP-0493/2020|EPI ISL 498064|B.1.1.67|South Africa|2020-07-07	Africa|hCoV-19/South Africa/KRISP-K001091/2020|EPI ISL 509342|B.1.1.206|South Africa|2020-07-10	0.0003379895	Africa
Africa|hCoV-19/South Africa/KRISP-0494/2020|EPI ISL 498065|B.1.1.206|South Africa|2020-07-09	Africa|hCoV-19/South Africa/KRISP-K001091/2020|EPI ISL 509342|B.1.1.206|South Africa|2020-07-10	0.0001680012	Africa
Africa|hCoV-19/South Africa/KRISP-0497/2020|EPI ISL 498066|B.1.1.206|South Africa|2020-07-09	Africa|hCoV-19/South Africa/KRISP-K001091/2020|EPI ISL 509342|B.1.1.206|South Africa|2020-07-10	0.0001680012	Africa
Africa|hCoV-19/South Africa/KRISP-0498/2020|EPI ISL 498067|B.1|South Africa|2020-07-10	Africa|hCoV-19/South Africa/KRISP-K001091/2020|EPI ISL 509342|B.1.1.206|South Africa|2020-07-10	0.0005714960	Africa
Africa|hCoV-19/South Africa/KRISP-0500/2020|EPI ISL 498068|B.1.1|South Africa|2020-07-07	Africa|hCoV-19/South Africa/KRISP-K001091/2020|EPI ISL 509342|B.1.1.206|South Africa|2020-07-10	0.0003161338	Africa
Africa|hCoV-19/South Africa/KRISP-0501/2020|EPI ISL 498069|B.1.5|South Africa|2020-07-11	Africa|hCoV-19/South Africa/KRISP-K001091/2020|EPI ISL 509342|B.1.1.206|South Africa|2020-07-10	0.0004369717	Africa
Africa|hCoV-19/South Africa/KRISP-0502/2020|EPI ISL 498070|B.1.1.273|South Africa|2020-07-11	Africa|hCoV-19/South Africa/KRISP-K001091/2020|EPI ISL 509342|B.1.1.206|South Africa|2020-07-10	0.0004710539	Africa
Africa|hCoV-19/South Africa/KRISP-0503/2020|EPI ISL 498071|B.1.1.273|South Africa|2020-07-11	Africa|hCoV-19/South Africa/KRISP-K001091/2020|EPI ISL 509342|B.1.1.206|South Africa|2020-07-10	0.0005714826	Africa
Africa|hCoV-19/South Africa/KRISP-0526/2020|EPI ISL 498072|B.1.5.19|South Africa|2020-07-13	Africa|hCoV-19/South Africa/KRISP-K001091/2020|EPI ISL 509342|B.1.1.206|South Africa|2020-07-10	0.0004705820	Africa
Africa|hCoV-19/South Africa/KRISP-0527/2020|EPI ISL 498073|B.1.140|South Africa|2020-07-14	Africa|hCoV-19/South Africa/KRISP-K001091/2020|EPI ISL 509342|B.1.1.206|South Africa|2020-07-10	0.0006387845	Africa
Africa|hCoV-19/South Africa/KRISP-0529/2020|EPI ISL 498074|C.1|South Africa|2020-07-13	Africa|hCoV-19/South Africa/KRISP-K001091/2020|EPI ISL 509342|B.1.1.206|South Africa|2020-07-10	0.0004705820	Africa
Africa|hCoV-19/South Africa/KRISP-0531/2020|EPI ISL 498075|B.1.5|South Africa|2020-07-14	Africa|hCoV-19/South Africa/KRISP-K001091/2020|EPI ISL 509342|B.1.1.206|South Africa|2020-07-10	0.0005378678	Africa
Africa|hCoV-19/South Africa/KRISP-0534/2020|EPI ISL 498077|B.1.5|South Africa|2020-07-14	Africa|hCoV-19/South Africa/KRISP-K001091/2020|EPI ISL 509342|B.1.1.206|South Africa|2020-07-10	0.0005379039	Africa
Africa|hCoV-19/South Africa/KRISP-0535/2020|EPI ISL 498078|B.1.1.206|South Africa|2020-07-08	Africa|hCoV-19/South Africa/KRISP-K001091/2020|EPI ISL 509342|B.1.1.206|South Africa|2020-07-10	0.0002352325	Africa
Africa|hCoV-19/South Africa/KRISP-0536/2020|EPI ISL 498079|B.1.1|South Africa|2020-07-14	Africa|hCoV-19/South Africa/KRISP-K001091/2020|EPI ISL 509342|B.1.1.206|South Africa|2020-07-10	0.0002352419	Africa
Africa|hCoV-19/South Africa/KRISP-0538/2020|EPI ISL 498080|B.1.1.254|South Africa|2020-07-14	Africa|hCoV-19/South Africa/KRISP-K001091/2020|EPI ISL 509342|B.1.1.206|South Africa|2020-07-10	0.0003049396	Africa
Africa|hCoV-19/South Africa/KRISP-0539/2020|EPI ISL 498081|B.1.1.206|South Africa|2020-07-07	Africa|hCoV-19/South Africa/KRISP-K001091/2020|EPI ISL 509342|B.1.1.206|South Africa|2020-07-10	0.0002016143	Africa
Africa|hCoV-19/South Africa/KRISP-0540/2020|EPI ISL 498082|B.1.1|South Africa|2020-07-14	Africa|hCoV-19/South Africa/KRISP-K001091/2020|EPI ISL 509342|B.1.1.206|South Africa|2020-07-10	0.0001680158	Africa
Africa|hCoV-19/South Africa/KRISP-0541/2020|EPI ISL 498083|B.1.1.206|South Africa|2020-07-14	Africa|hCoV-19/South Africa/KRISP-K001091/2020|EPI ISL 509342|B.1.1.206|South Africa|2020-07-10	0.0003073250	Africa
Africa|hCoV-19/South Africa/KRISP-0543/2020|EPI ISL 498084|C.2|South Africa|2020-07-12	Africa|hCoV-19/South Africa/KRISP-K001091/2020|EPI ISL 509342|B.1.1.206|South Africa|2020-07-10	0.0006050305	Africa
Africa|hCoV-19/South Africa/KRISP-0544/2020|EPI ISL 498085|B.1.1.206|South Africa|2020-07-13	Africa|hCoV-19/South Africa/KRISP-K001091/2020|EPI ISL 509342|B.1.1.206|South Africa|2020-07-10	0.0001012681	Africa
Africa|hCoV-19/South Africa/KRISP-0545/2020|EPI ISL 498086|B.1.1.273|South Africa|2020-07-14	Africa|hCoV-19/South Africa/KRISP-K001091/2020|EPI ISL 509342|B.1.1.206|South Africa|2020-07-10	0.0005041733	Africa
Africa|hCoV-19/South Africa/KRISP-0548/2020|EPI ISL 498087|B.1.1.273|South Africa|2020-07-15	Africa|hCoV-19/South Africa/KRISP-K001091/2020|EPI ISL 509342|B.1.1.206|South Africa|2020-07-10	0.0004032870	Africa
Africa|hCoV-19/South Africa/KRISP-0549/2020|EPI ISL 498088|B.1.140|South Africa|2020-07-15	Africa|hCoV-19/South Africa/KRISP-K001091/2020|EPI ISL 509342|B.1.1.206|South Africa|2020-07-10	0.0005042628	Africa
Africa|hCoV-19/South Africa/KRISP-0550/2020|EPI ISL 498089|B.1.1.34|South Africa|2020-07-15	Africa|hCoV-19/South Africa/KRISP-K001091/2020|EPI ISL 509342|B.1.1.206|South Africa|2020-07-10	0.0004369705	Africa
Africa|hCoV-19/South Africa/KRISP-0551/2020|EPI ISL 498090|H.1|South Africa|2020-07-14	Africa|hCoV-19/South Africa/KRISP-K001091/2020|EPI ISL 509342|B.1.1.206|South Africa|2020-07-10	0.0003024601	Africa
Africa|hCoV-19/South Africa/KRISP-0552/2020|EPI ISL 498091|H.1|South Africa|2020-07-14	Africa|hCoV-19/South Africa/KRISP-K001091/2020|EPI ISL 509342|B.1.1.206|South Africa|2020-07-10	0.0003024601	Africa
Africa|hCoV-19/South Africa/KRISP-0553/2020|EPI ISL 498092|H.1|South Africa|2020-07-14	Africa|hCoV-19/South Africa/KRISP-K001091/2020|EPI ISL 509342|B.1.1.206|South Africa|2020-07-10	0.0002701460	Africa
Africa|hCoV-19/South Africa/KRISP-0554/2020|EPI ISL 498093|B.1.1|South Africa|2020-07-14	Africa|hCoV-19/South Africa/KRISP-K001091/2020|EPI ISL 509342|B.1.1.206|South Africa|2020-07-10	0.0002704747	Africa
Africa|hCoV-19/South Africa/KRISP-0555/2020|EPI ISL 498094|B.1.140|South Africa|2020-07-15	Africa|hCoV-19/South Africa/KRISP-K001091/2020|EPI ISL 509342|B.1.1.206|South Africa|2020-07-10	0.0005378805	Africa
Africa|hCoV-19/South Africa/KRISP-0556/2020|EPI ISL 498095|B.1.1.273|South Africa|2020-07-15	Africa|hCoV-19/South Africa/KRISP-K001091/2020|EPI ISL 509342|B.1.1.206|South Africa|2020-07-10	0.0004032965	Africa
Africa|hCoV-19/South Africa/KRISP-0557/2020|EPI ISL 498096|C.1|South Africa|2020-07-14	Africa|hCoV-19/South Africa/KRISP-K001091/2020|EPI ISL 509342|B.1.1.206|South Africa|2020-07-10	0.0004706453	Africa
Africa|hCoV-19/South Africa/KRISP-0558/2020|EPI ISL 498097|B.1.1.206|South Africa|2020-07-15	Africa|hCoV-19/South Africa/KRISP-K001091/2020|EPI ISL 509342|B.1.1.206|South Africa|2020-07-10	0.0001351181	Africa
Africa|hCoV-19/South Africa/KRISP-0559/2020|EPI ISL 498098|B.1.1.206|South Africa|2020-07-14	Africa|hCoV-19/South Africa/KRISP-K001091/2020|EPI ISL 509342|B.1.1.206|South Africa|2020-07-10	0.0001007987	Africa
Africa|hCoV-19/South Africa/KRISP-0560/2020|EPI ISL 498099|B.1.1|South Africa|2020-07-15	Africa|hCoV-19/South Africa/KRISP-K001091/2020|EPI ISL 509342|B.1.1.206|South Africa|2020-07-10	0.0002688300	Africa
Africa|hCoV-19/South Africa/KRISP-0561/2020|EPI ISL 498100|H.1|South Africa|2020-07-15	Africa|hCoV-19/South Africa/KRISP-K001091/2020|EPI ISL 509342|B.1.1.206|South Africa|2020-07-10	0.0003360736	Africa
Africa|hCoV-19/South Africa/KRISP-0562/2020|EPI ISL 498101|B.1.140|South Africa|2020-07-15	Africa|hCoV-19/South Africa/KRISP-K001091/2020|EPI ISL 509342|B.1.1.206|South Africa|2020-07-10	0.0004706153	Africa
Africa|hCoV-19/South Africa/KRISP-0564/2020|EPI ISL 498103|B.1.1|South Africa|2020-07-15	Africa|hCoV-19/South Africa/KRISP-K001091/2020|EPI ISL 509342|B.1.1.206|South Africa|2020-07-10	0.0002016143	Africa
Africa|hCoV-19/South Africa/KRISP-0565/2020|EPI ISL 498104|C.2|South Africa|2020-07-14	Africa|hCoV-19/South Africa/KRISP-K001091/2020|EPI ISL 509342|B.1.1.206|South Africa|2020-07-10	0.0004705410	Africa
Africa|hCoV-19/South Africa/KRISP-0567/2020|EPI ISL 498105|B.1.1.206|South Africa|2020-07-15	Africa|hCoV-19/South Africa/KRISP-K001091/2020|EPI ISL 509342|B.1.1.206|South Africa|2020-07-10	0.0001014191	Africa
Africa|hCoV-19/South Africa/KRISP-0568/2020|EPI ISL 498106|B.1.1|South Africa|2020-07-15	Africa|hCoV-19/South Africa/KRISP-K001091/2020|EPI ISL 509342|B.1.1.206|South Africa|2020-07-10	0.0002688299	Africa
Africa|hCoV-19/South Africa/KRISP-0569/2020|EPI ISL 498107|B.1.1.206|South Africa|2020-07-15	Africa|hCoV-19/South Africa/KRISP-K001091/2020|EPI ISL 509342|B.1.1.206|South Africa|2020-07-10	0.0000676098	Africa
Africa|hCoV-19/South Africa/KRISP-0570/2020|EPI ISL 498108|B.1.1.56|South Africa|2020-07-02	Africa|hCoV-19/South Africa/KRISP-K001091/2020|EPI ISL 509342|B.1.1.206|South Africa|2020-07-10	0.0003697119	Africa
Africa|hCoV-19/South Africa/KRISP-0571/2020|EPI ISL 498109|B.1.1.56|South Africa|2020-07-14	Africa|hCoV-19/South Africa/KRISP-K001091/2020|EPI ISL 509342|B.1.1.206|South Africa|2020-07-10	0.0003024661	Africa
Africa|hCoV-19/South Africa/KRISP-0572/2020|EPI ISL 498110|B.1.5|South Africa|2020-07-13	Africa|hCoV-19/South Africa/KRISP-K001091/2020|EPI ISL 509342|B.1.1.206|South Africa|2020-07-10	0.0005042509	Africa
Africa|hCoV-19/South Africa/KRISP-0573/2020|EPI ISL 498111|B.1.1.206|South Africa|2020-07-14	Africa|hCoV-19/South Africa/KRISP-K001091/2020|EPI ISL 509342|B.1.1.206|South Africa|2020-07-10	0.0001007987	Africa
Africa|hCoV-19/South Africa/KRISP-0574/2020|EPI ISL 498112|B.1.1.206|South Africa|2020-07-15	Africa|hCoV-19/South Africa/KRISP-K001091/2020|EPI ISL 509342|B.1.1.206|South Africa|2020-07-10	0.0001344068	Africa
Africa|hCoV-19/South Africa/KRISP-0575/2020|EPI ISL 498113|B.1.1.206|South Africa|2020-07-13	Africa|hCoV-19/South Africa/KRISP-K001091/2020|EPI ISL 509342|B.1.1.206|South Africa|2020-07-10	0.0001680125	Africa
Africa|hCoV-19/South Africa/KRISP-0576/2020|EPI ISL 498114|B.1.1.206|South Africa|2020-07-07	Africa|hCoV-19/South Africa/KRISP-K001091/2020|EPI ISL 509342|B.1.1.206|South Africa|2020-07-10	0.0000671964	Africa
Africa|hCoV-19/South Africa/KRISP-0577/2020|EPI ISL 498115|B.1.1.56|South Africa|2020-07-09	Africa|hCoV-19/South Africa/KRISP-K001091/2020|EPI ISL 509342|B.1.1.206|South Africa|2020-07-10	0.0004369412	Africa
Africa|hCoV-19/South Africa/KRISP-0578/2020|EPI ISL 498116|B.1.1.206|South Africa|2020-07-09	Africa|hCoV-19/South Africa/KRISP-K001091/2020|EPI ISL 509342|B.1.1.206|South Africa|2020-07-10	0.0000335967	Africa
Africa|hCoV-19/South Africa/KRISP-0579/2020|EPI ISL 498117|B.1.1.273|South Africa|2020-07-08	Africa|hCoV-19/South Africa/KRISP-K001091/2020|EPI ISL 509342|B.1.1.206|South Africa|2020-07-10	0.0004369324	Africa
Africa|hCoV-19/South Africa/KRISP-0580/2020|EPI ISL 498118|B.1.1.206|South Africa|2020-07-07	Africa|hCoV-19/South Africa/KRISP-K001091/2020|EPI ISL 509342|B.1.1.206|South Africa|2020-07-10	0.0001007990	Africa
Africa|hCoV-19/South Africa/KRISP-0581/2020|EPI ISL 498119|B.1.1.273|South Africa|2020-07-09	Africa|hCoV-19/South Africa/KRISP-K001091/2020|EPI ISL 509342|B.1.1.206|South Africa|2020-07-10	0.0003696723	Africa
Africa|hCoV-19/South Africa/KRISP-0584/2020|EPI ISL 498122|B.1|South Africa|2020-07-07	Africa|hCoV-19/South Africa/KRISP-K001091/2020|EPI ISL 509342|B.1.1.206|South Africa|2020-07-10	0.0004369617	Africa
Africa|hCoV-19/South Africa/KRISP-0585/2020|EPI ISL 498123|B.1.140|South Africa|2020-07-08	Africa|hCoV-19/South Africa/KRISP-K001091/2020|EPI ISL 509342|B.1.1.206|South Africa|2020-07-10	0.0005715095	Africa
Africa|hCoV-19/South Africa/KRISP-0586/2020|EPI ISL 498124|B.1.1.273|South Africa|2020-07-08	Africa|hCoV-19/South Africa/KRISP-K001091/2020|EPI ISL 509342|B.1.1.206|South Africa|2020-07-10	0.0004033046	Africa
Africa|hCoV-19/South Africa/KRISP-0587/2020|EPI ISL 498125|B.1.1.56|South Africa|2020-07-09	Africa|hCoV-19/South Africa/KRISP-K001091/2020|EPI ISL 509342|B.1.1.206|South Africa|2020-07-10	0.0004033046	Africa
Africa|hCoV-19/South Africa/KRISP-0588/2020|EPI ISL 498126|B.1.140|South Africa|2020-07-08	Africa|hCoV-19/South Africa/KRISP-K001091/2020|EPI ISL 509342|B.1.1.206|South Africa|2020-07-10	0.0005378678	Africa
Africa|hCoV-19/South Africa/KRISP-06/2020|EPI ISL 421573|B.6|South Africa|2020-03-31	Africa|hCoV-19/South Africa/KRISP-K001091/2020|EPI ISL 509342|B.1.1.206|South Africa|2020-07-10	0.0005737387	Africa
Africa|hCoV-19/South Africa/KRISP-07/2020|EPI ISL 421574|B.1.106|South Africa|2020-04-01	Africa|hCoV-19/South Africa/KRISP-K001091/2020|EPI ISL 509342|B.1.1.206|South Africa|2020-07-10	0.0003360928	Africa
Africa|hCoV-19/South Africa/KRISP-101/2020|EPI ISL 455631|B.1.5|South Africa|2020-04-30	Africa|hCoV-19/South Africa/KRISP-K001091/2020|EPI ISL 509342|B.1.1.206|South Africa|2020-07-10	0.0003360815	Africa
Africa|hCoV-19/South Africa/KRISP-102/2020|EPI ISL 455632|B.1.1|South Africa|2020-04-30	Africa|hCoV-19/South Africa/KRISP-K001091/2020|EPI ISL 509342|B.1.1.206|South Africa|2020-07-10	0.0002352215	Africa
Africa|hCoV-19/South Africa/KRISP-103/2020|EPI ISL 455633|B.1.106|South Africa|2020-04-30	Africa|hCoV-19/South Africa/KRISP-K001091/2020|EPI ISL 509342|B.1.1.206|South Africa|2020-07-10	0.0004375395	Africa
Africa|hCoV-19/South Africa/KRISP-104/2020|EPI ISL 455634|B.1.106|South Africa|2020-05-01	Africa|hCoV-19/South Africa/KRISP-K001091/2020|EPI ISL 509342|B.1.1.206|South Africa|2020-07-10	0.0004511732	Africa
Africa|hCoV-19/South Africa/KRISP-105/2020|EPI ISL 455635|B.1.106|South Africa|2020-05-05	Africa|hCoV-19/South Africa/KRISP-K001091/2020|EPI ISL 509342|B.1.1.206|South Africa|2020-07-10	0.0004382326	Africa
Africa|hCoV-19/South Africa/KRISP-106/2020|EPI ISL 455636|B.1.106|South Africa|2020-03-31	Africa|hCoV-19/South Africa/KRISP-K001091/2020|EPI ISL 509342|B.1.1.206|South Africa|2020-07-10	0.0003696971	Africa
Africa|hCoV-19/South Africa/KRISP-108/2020|EPI ISL 455638|B.1|South Africa|2020-05-04	Africa|hCoV-19/South Africa/KRISP-K001091/2020|EPI ISL 509342|B.1.1.206|South Africa|2020-07-10	0.0004520307	Africa
Africa|hCoV-19/South Africa/KRISP-109/2020|EPI ISL 455639|B.1.1.57|South Africa|2020-03-31	Africa|hCoV-19/South Africa/KRISP-K001091/2020|EPI ISL 509342|B.1.1.206|South Africa|2020-07-10	0.0003024527	Africa
Africa|hCoV-19/South Africa/KRISP-K000566/2020|EPI ISL 509223|B.1.1.206|South Africa|2020-07-13	Africa|hCoV-19/South Africa/KRISP-K001091/2020|EPI ISL 509342|B.1.1.206|South Africa|2020-07-10	0.0000335967	Africa
Africa|hCoV-19/South Africa/KRISP-K000567/2020|EPI ISL 509224|B.1.1.62|South Africa|2020-07-13	Africa|hCoV-19/South Africa/KRISP-K001091/2020|EPI ISL 509342|B.1.1.206|South Africa|2020-07-10	0.0003697418	Africa
Africa|hCoV-19/South Africa/KRISP-K000568/2020|EPI ISL 509225|B.1.1.206|South Africa|2020-07-11	Africa|hCoV-19/South Africa/KRISP-K001091/2020|EPI ISL 509342|B.1.1.206|South Africa|2020-07-10	0.0001680125	Africa
Africa|hCoV-19/South Africa/KRISP-K000569/2020|EPI ISL 509226|H.1|South Africa|2020-07-11	Africa|hCoV-19/South Africa/KRISP-K001091/2020|EPI ISL 509342|B.1.1.206|South Africa|2020-07-10	0.0004033317	Africa
Africa|hCoV-19/South Africa/KRISP-K000571/2020|EPI ISL 509227|B.1.1.99|South Africa|2020-07-13	Africa|hCoV-19/South Africa/KRISP-K001091/2020|EPI ISL 509342|B.1.1.206|South Africa|2020-07-10	0.0002377293	Africa
Africa|hCoV-19/South Africa/KRISP-K000572/2020|EPI ISL 509228|B.1.1.206|South Africa|2020-07-13	Africa|hCoV-19/South Africa/KRISP-K001091/2020|EPI ISL 509342|B.1.1.206|South Africa|2020-07-10	0.0001007967	Africa
Africa|hCoV-19/South Africa/KRISP-K000573/2020|EPI ISL 509229|B.1.1.206|South Africa|2020-07-10	Africa|hCoV-19/South Africa/KRISP-K001091/2020|EPI ISL 509342|B.1.1.206|South Africa|2020-07-10	0.0001007967	Africa
Africa|hCoV-19/South Africa/KRISP-K000574/2020|EPI ISL 509230|B.1.5.19|South Africa|2020-07-13	Africa|hCoV-19/South Africa/KRISP-K001091/2020|EPI ISL 509342|B.1.1.206|South Africa|2020-07-10	0.0004369427	Africa
Africa|hCoV-19/South Africa/KRISP-K000575/2020|EPI ISL 509231|B.1.140|South Africa|2020-07-13	Africa|hCoV-19/South Africa/KRISP-K001091/2020|EPI ISL 509342|B.1.1.206|South Africa|2020-07-10	0.0005378551	Africa
Africa|hCoV-19/South Africa/KRISP-K000576/2020|EPI ISL 509232|B.1.1.206|South Africa|2020-07-13	Africa|hCoV-19/South Africa/KRISP-K001091/2020|EPI ISL 509342|B.1.1.206|South Africa|2020-07-10	0.0002016143	Africa
Africa|hCoV-19/South Africa/KRISP-K000577/2020|EPI ISL 509233|B.1.1.206|South Africa|2020-07-11	Africa|hCoV-19/South Africa/KRISP-K001091/2020|EPI ISL 509342|B.1.1.206|South Africa|2020-07-10	0.0001344041	Africa
Africa|hCoV-19/South Africa/KRISP-K000578/2020|EPI ISL 509234|C.1|South Africa|2020-07-13	Africa|hCoV-19/South Africa/KRISP-K001091/2020|EPI ISL 509342|B.1.1.206|South Africa|2020-07-10	0.0005414767	Africa
Africa|hCoV-19/South Africa/KRISP-K000579/2020|EPI ISL 509235|C.1|South Africa|2020-07-10	Africa|hCoV-19/South Africa/KRISP-K001091/2020|EPI ISL 509342|B.1.1.206|South Africa|2020-07-10	0.0004033452	Africa
Africa|hCoV-19/South Africa/KRISP-K000580/2020|EPI ISL 509236|B.1.1|South Africa|2020-07-13	Africa|hCoV-19/South Africa/KRISP-K001091/2020|EPI ISL 509342|B.1.1.206|South Africa|2020-07-10	0.0003360736	Africa
Africa|hCoV-19/South Africa/KRISP-K000581/2020|EPI ISL 509237|B.1.1.206|South Africa|2020-07-13	Africa|hCoV-19/South Africa/KRISP-K001091/2020|EPI ISL 509342|B.1.1.206|South Africa|2020-07-10	0.0002016278	Africa
Africa|hCoV-19/South Africa/KRISP-K000582/2020|EPI ISL 509238|B.1.1.206|South Africa|2020-07-13	Africa|hCoV-19/South Africa/KRISP-K001091/2020|EPI ISL 509342|B.1.1.206|South Africa|2020-07-10	0.0002016231	Africa
Africa|hCoV-19/South Africa/KRISP-K000583/2020|EPI ISL 509239|B.1.1.206|South Africa|2020-07-13	Africa|hCoV-19/South Africa/KRISP-K001091/2020|EPI ISL 509342|B.1.1.206|South Africa|2020-07-10	0.0001008010	Africa
Africa|hCoV-19/South Africa/KRISP-K000584/2020|EPI ISL 509240|B.1.1.273|South Africa|2020-07-13	Africa|hCoV-19/South Africa/KRISP-K001091/2020|EPI ISL 509342|B.1.1.206|South Africa|2020-07-10	0.0004705316	Africa
Africa|hCoV-19/South Africa/KRISP-K000585/2020|EPI ISL 509241|B.1.140|South Africa|2020-07-13	Africa|hCoV-19/South Africa/KRISP-K001091/2020|EPI ISL 509342|B.1.1.206|South Africa|2020-07-10	0.0004706153	Africa
Africa|hCoV-19/South Africa/KRISP-K000586/2020|EPI ISL 509242|B.1.140|South Africa|2020-07-13	Africa|hCoV-19/South Africa/KRISP-K001091/2020|EPI ISL 509342|B.1.1.206|South Africa|2020-07-10	0.0005045071	Africa
Africa|hCoV-19/South Africa/KRISP-K000588/2020|EPI ISL 509243|B.1.1.206|South Africa|2020-07-13	Africa|hCoV-19/South Africa/KRISP-K001091/2020|EPI ISL 509342|B.1.1.206|South Africa|2020-07-10	0.0001344041	Africa
Africa|hCoV-19/South Africa/KRISP-K000589/2020|EPI ISL 509244|B.1.1.206|South Africa|2020-07-13	Africa|hCoV-19/South Africa/KRISP-K001091/2020|EPI ISL 509342|B.1.1.206|South Africa|2020-07-10	0.0001344100	Africa
Africa|hCoV-19/South Africa/KRISP-K000591/2020|EPI ISL 509245|B.1.5|South Africa|2020-07-12	Africa|hCoV-19/South Africa/KRISP-K001091/2020|EPI ISL 509342|B.1.1.206|South Africa|2020-07-10	0.0003024672	Africa
Africa|hCoV-19/South Africa/KRISP-K000592/2020|EPI ISL 509246|B.1.1.273|South Africa|2020-07-13	Africa|hCoV-19/South Africa/KRISP-K001091/2020|EPI ISL 509342|B.1.1.206|South Africa|2020-07-10	0.0004065600	Africa
Africa|hCoV-19/South Africa/KRISP-K000594/2020|EPI ISL 509247|B.1.140|South Africa|2020-07-02	Africa|hCoV-19/South Africa/KRISP-K001091/2020|EPI ISL 509342|B.1.1.206|South Africa|2020-07-10	0.0005714960	Africa
Africa|hCoV-19/South Africa/KRISP-K000595/2020|EPI ISL 509248|B.1.140|South Africa|2020-07-02	Africa|hCoV-19/South Africa/KRISP-K001091/2020|EPI ISL 509342|B.1.1.206|South Africa|2020-07-10	0.0005378678	Africa
Africa|hCoV-19/South Africa/KRISP-K000596/2020|EPI ISL 509249|B.1.1.206|South Africa|2020-07-02	Africa|hCoV-19/South Africa/KRISP-K001091/2020|EPI ISL 509342|B.1.1.206|South Africa|2020-07-10	0.0001008031	Africa
Africa|hCoV-19/South Africa/KRISP-K000597/2020|EPI ISL 509250|B.1.1.34|South Africa|2020-07-13	Africa|hCoV-19/South Africa/KRISP-K001091/2020|EPI ISL 509342|B.1.1.206|South Africa|2020-07-10	0.0003360656	Africa
Africa|hCoV-19/South Africa/KRISP-K000598/2020|EPI ISL 509251|B.1.1.206|South Africa|2020-07-03	Africa|hCoV-19/South Africa/KRISP-K001091/2020|EPI ISL 509342|B.1.1.206|South Africa|2020-07-10	0.0001680158	Africa
Africa|hCoV-19/South Africa/KRISP-K000599/2020|EPI ISL 509252|B.1.1.273|South Africa|2020-07-13	Africa|hCoV-19/South Africa/KRISP-K001091/2020|EPI ISL 509342|B.1.1.206|South Africa|2020-07-10	0.0003024530	Africa
Africa|hCoV-19/South Africa/KRISP-K000600/2020|EPI ISL 509253|B.1.1.206|South Africa|2020-07-01	Africa|hCoV-19/South Africa/KRISP-K001091/2020|EPI ISL 509342|B.1.1.206|South Africa|2020-07-10	0.0001007943	Africa
Africa|hCoV-19/South Africa/KRISP-K000601/2020|EPI ISL 509254|B.1.1.57|South Africa|2020-07-13	Africa|hCoV-19/South Africa/KRISP-K001091/2020|EPI ISL 509342|B.1.1.206|South Africa|2020-07-10	0.0002688417	Africa
Africa|hCoV-19/South Africa/KRISP-K000602/2020|EPI ISL 509255|B.1.1.206|South Africa|2020-07-01	Africa|hCoV-19/South Africa/KRISP-K001091/2020|EPI ISL 509342|B.1.1.206|South Africa|2020-07-10	0.0000671948	Africa
Africa|hCoV-19/South Africa/KRISP-K000603/2020|EPI ISL 509256|B.1.1.206|South Africa|2020-07-02	Africa|hCoV-19/South Africa/KRISP-K001091/2020|EPI ISL 509342|B.1.1.206|South Africa|2020-07-10	0.0001007967	Africa
Africa|hCoV-19/South Africa/KRISP-K000604/2020|EPI ISL 509257|C.1|South Africa|2020-07-01	Africa|hCoV-19/South Africa/KRISP-K001091/2020|EPI ISL 509342|B.1.1.206|South Africa|2020-07-10	0.0004369221	Africa
Africa|hCoV-19/South Africa/KRISP-K000606/2020|EPI ISL 509259|B.1.1.206|South Africa|2020-07-02	Africa|hCoV-19/South Africa/KRISP-K001091/2020|EPI ISL 509342|B.1.1.206|South Africa|2020-07-10	0.0002060530	Africa
Africa|hCoV-19/South Africa/KRISP-K000607/2020|EPI ISL 509260|B.1.1.57|South Africa|2020-07-13	Africa|hCoV-19/South Africa/KRISP-K001091/2020|EPI ISL 509342|B.1.1.206|South Africa|2020-07-10	0.0003360804	Africa
Africa|hCoV-19/South Africa/KRISP-K000608/2020|EPI ISL 509261|H.1|South Africa|2020-07-03	Africa|hCoV-19/South Africa/KRISP-K001091/2020|EPI ISL 509342|B.1.1.206|South Africa|2020-07-10	0.0003369000	Africa
Africa|hCoV-19/South Africa/KRISP-K000612/2020|EPI ISL 509264|B.1.1.206|South Africa|2020-07-01	Africa|hCoV-19/South Africa/KRISP-K001091/2020|EPI ISL 509342|B.1.1.206|South Africa|2020-07-10	0.0001680119	Africa
Africa|hCoV-19/South Africa/KRISP-K000613/2020|EPI ISL 509265|B.1.1.206|South Africa|2020-07-14	Africa|hCoV-19/South Africa/KRISP-K001091/2020|EPI ISL 509342|B.1.1.206|South Africa|2020-07-10	0.0002352325	Africa
Africa|hCoV-19/South Africa/KRISP-K000614/2020|EPI ISL 509266|B.1.1.206|South Africa|2020-07-02	Africa|hCoV-19/South Africa/KRISP-K001091/2020|EPI ISL 509342|B.1.1.206|South Africa|2020-07-10	0.0000671978	Africa
Africa|hCoV-19/South Africa/KRISP-K000615/2020|EPI ISL 509267|B.1.1.206|South Africa|2020-07-02	Africa|hCoV-19/South Africa/KRISP-K001091/2020|EPI ISL 509342|B.1.1.206|South Africa|2020-07-10	0.0001344009	Africa
Africa|hCoV-19/South Africa/KRISP-K000616/2020|EPI ISL 509268|B.1.1.206|South Africa|2020-07-01	Africa|hCoV-19/South Africa/KRISP-K001091/2020|EPI ISL 509342|B.1.1.206|South Africa|2020-07-10	0.0001016021	Africa
Africa|hCoV-19/South Africa/KRISP-K000617/2020|EPI ISL 509269|B.1.1.206|South Africa|2020-07-01	Africa|hCoV-19/South Africa/KRISP-K001091/2020|EPI ISL 509342|B.1.1.206|South Africa|2020-07-10	0.0001008010	Africa
Africa|hCoV-19/South Africa/KRISP-K000618/2020|EPI ISL 509270|B.1.1.206|South Africa|2020-07-03	Africa|hCoV-19/South Africa/KRISP-K001091/2020|EPI ISL 509342|B.1.1.206|South Africa|2020-07-10	0.0000671964	Africa
Africa|hCoV-19/South Africa/KRISP-K000620/2020|EPI ISL 509272|B.1.1.206|South Africa|2020-07-01	Africa|hCoV-19/South Africa/KRISP-K001091/2020|EPI ISL 509342|B.1.1.206|South Africa|2020-07-10	0.0000682285	Africa
Africa|hCoV-19/South Africa/KRISP-K000621/2020|EPI ISL 509273|B.1.140|South Africa|2020-07-02	Africa|hCoV-19/South Africa/KRISP-K001091/2020|EPI ISL 509342|B.1.1.206|South Africa|2020-07-10	0.0005423337	Africa
Africa|hCoV-19/South Africa/KRISP-K000622/2020|EPI ISL 509274|B.1.1|South Africa|2020-07-03	Africa|hCoV-19/South Africa/KRISP-K001091/2020|EPI ISL 509342|B.1.1.206|South Africa|2020-07-10	0.0002016143	Africa
Africa|hCoV-19/South Africa/KRISP-K000623/2020|EPI ISL 509275|B.1.1.206|South Africa|2020-07-04	Africa|hCoV-19/South Africa/KRISP-K001091/2020|EPI ISL 509342|B.1.1.206|South Africa|2020-07-10	0.0001344009	Africa
Africa|hCoV-19/South Africa/KRISP-K000624/2020|EPI ISL 509276|B.1.1.206|South Africa|2020-07-02	Africa|hCoV-19/South Africa/KRISP-K001091/2020|EPI ISL 509342|B.1.1.206|South Africa|2020-07-10	0.0000337943	Africa
Africa|hCoV-19/South Africa/KRISP-K000625/2020|EPI ISL 509277|B.1.1.206|South Africa|2020-07-11	Africa|hCoV-19/South Africa/KRISP-K001091/2020|EPI ISL 509342|B.1.1.206|South Africa|2020-07-10	0.0001017661	Africa
Africa|hCoV-19/South Africa/KRISP-K000626/2020|EPI ISL 509278|B.1.1.1|South Africa|2020-07-07	Africa|hCoV-19/South Africa/KRISP-K001091/2020|EPI ISL 509342|B.1.1.206|South Africa|2020-07-10	0.0004504390	Africa
Africa|hCoV-19/South Africa/KRISP-K000628/2020|EPI ISL 509279|B.1.1.206|South Africa|2020-07-12	Africa|hCoV-19/South Africa/KRISP-K001091/2020|EPI ISL 509342|B.1.1.206|South Africa|2020-07-10	0.0000335967	Africa
Africa|hCoV-19/South Africa/KRISP-K000629/2020|EPI ISL 509280|B.1.1|South Africa|2020-07-03	Africa|hCoV-19/South Africa/KRISP-K001091/2020|EPI ISL 509342|B.1.1.206|South Africa|2020-07-10	0.0003806626	Africa
Africa|hCoV-19/South Africa/KRISP-K000630/2020|EPI ISL 509281|B.1.1.206|South Africa|2020-07-03	Africa|hCoV-19/South Africa/KRISP-K001091/2020|EPI ISL 509342|B.1.1.206|South Africa|2020-07-10	0.0001344040	Africa
Africa|hCoV-19/South Africa/KRISP-K000631/2020|EPI ISL 509282|B.1.1.206|South Africa|2020-07-04	Africa|hCoV-19/South Africa/KRISP-K001091/2020|EPI ISL 509342|B.1.1.206|South Africa|2020-07-10	0.0001015884	Africa
Africa|hCoV-19/South Africa/KRISP-K000632/2020|EPI ISL 509283|B.1.1.206|South Africa|2020-07-02	Africa|hCoV-19/South Africa/KRISP-K001091/2020|EPI ISL 509342|B.1.1.206|South Africa|2020-07-10	0.0001007967	Africa
Africa|hCoV-19/South Africa/KRISP-K000633/2020|EPI ISL 509284|B.1.1.206|South Africa|2020-07-02	Africa|hCoV-19/South Africa/KRISP-K001091/2020|EPI ISL 509342|B.1.1.206|South Africa|2020-07-10	0.0000671964	Africa
Africa|hCoV-19/South Africa/KRISP-K000635/2020|EPI ISL 509285|B.1|South Africa|2020-07-07	Africa|hCoV-19/South Africa/KRISP-K001091/2020|EPI ISL 509342|B.1.1.206|South Africa|2020-07-10	0.0004705837	Africa
Africa|hCoV-19/South Africa/KRISP-K000637/2020|EPI ISL 509287|B.1.106|South Africa|2020-07-13	Africa|hCoV-19/South Africa/KRISP-K001091/2020|EPI ISL 509342|B.1.1.206|South Africa|2020-07-10	0.0004033141	Africa
Africa|hCoV-19/South Africa/KRISP-K000639/2020|EPI ISL 509288|C.1|South Africa|2020-07-13	Africa|hCoV-19/South Africa/KRISP-K001091/2020|EPI ISL 509342|B.1.1.206|South Africa|2020-07-10	0.0004059921	Africa
Africa|hCoV-19/South Africa/KRISP-K000640/2020|EPI ISL 509289|B.1.5.31|South Africa|2020-07-13	Africa|hCoV-19/South Africa/KRISP-K001091/2020|EPI ISL 509342|B.1.1.206|South Africa|2020-07-10	0.0004033236	Africa
Africa|hCoV-19/South Africa/KRISP-K000641/2020|EPI ISL 509290|B.1.1.34|South Africa|2020-07-13	Africa|hCoV-19/South Africa/KRISP-K001091/2020|EPI ISL 509342|B.1.1.206|South Africa|2020-07-10	0.0004706025	Africa
Africa|hCoV-19/South Africa/KRISP-K000643/2020|EPI ISL 509292|C.1|South Africa|2020-07-10	Africa|hCoV-19/South Africa/KRISP-K001091/2020|EPI ISL 509342|B.1.1.206|South Africa|2020-07-10	0.0004033046	Africa
Africa|hCoV-19/South Africa/KRISP-K000649/2020|EPI ISL 509293|B.1.5.19|South Africa|2020-07-13	Africa|hCoV-19/South Africa/KRISP-K001091/2020|EPI ISL 509342|B.1.1.206|South Africa|2020-07-10	0.0005714577	Africa
Africa|hCoV-19/South Africa/KRISP-K000650/2020|EPI ISL 509294|B.1.1.206|South Africa|2020-07-13	Africa|hCoV-19/South Africa/KRISP-K001091/2020|EPI ISL 509342|B.1.1.206|South Africa|2020-07-10	0.0003024398	Africa
Africa|hCoV-19/South Africa/KRISP-K000652/2020|EPI ISL 509296|B.1.1.273|South Africa|2020-07-13	Africa|hCoV-19/South Africa/KRISP-K001091/2020|EPI ISL 509342|B.1.1.206|South Africa|2020-07-10	0.0004369031	Africa
Africa|hCoV-19/South Africa/KRISP-K000655/2020|EPI ISL 509298|B.1.1.254|South Africa|2020-07-12	Africa|hCoV-19/South Africa/KRISP-K001091/2020|EPI ISL 509342|B.1.1.206|South Africa|2020-07-10	0.0003146034	Africa
Africa|hCoV-19/South Africa/KRISP-K000658/2020|EPI ISL 509299|C.1|South Africa|2020-07-13	Africa|hCoV-19/South Africa/KRISP-K001091/2020|EPI ISL 509342|B.1.1.206|South Africa|2020-07-10	0.0005718027	Africa
Africa|hCoV-19/South Africa/KRISP-K000659/2020|EPI ISL 509300|B.1.1.206|South Africa|2020-07-13	Africa|hCoV-19/South Africa/KRISP-K001091/2020|EPI ISL 509342|B.1.1.206|South Africa|2020-07-10	0.0003025109	Africa
Africa|hCoV-19/South Africa/KRISP-K001035/2020|EPI ISL 509301|H.1|South Africa|2020-07-17	Africa|hCoV-19/South Africa/KRISP-K001091/2020|EPI ISL 509342|B.1.1.206|South Africa|2020-07-10	0.0003024601	Africa
Africa|hCoV-19/South Africa/KRISP-K001037/2020|EPI ISL 509302|B.1.140|South Africa|2020-07-16	Africa|hCoV-19/South Africa/KRISP-K001091/2020|EPI ISL 509342|B.1.1.206|South Africa|2020-07-10	0.0004706153	Africa
Africa|hCoV-19/South Africa/KRISP-K001038/2020|EPI ISL 509303|B.1.1.273|South Africa|2020-07-16	Africa|hCoV-19/South Africa/KRISP-K001091/2020|EPI ISL 509342|B.1.1.206|South Africa|2020-07-10	0.0004369031	Africa
Africa|hCoV-19/South Africa/KRISP-K001041/2020|EPI ISL 509304|B.1.1.273|South Africa|2020-07-16	Africa|hCoV-19/South Africa/KRISP-K001091/2020|EPI ISL 509342|B.1.1.206|South Africa|2020-07-10	0.0004705521	Africa
Africa|hCoV-19/South Africa/KRISP-K001043/2020|EPI ISL 509305|B.1.5.16|South Africa|2020-07-02	Africa|hCoV-19/South Africa/KRISP-K001091/2020|EPI ISL 509342|B.1.1.206|South Africa|2020-07-10	0.0006387416	Africa
Africa|hCoV-19/South Africa/KRISP-K001044/2020|EPI ISL 509306|B.1.1|South Africa|2020-07-18	Africa|hCoV-19/South Africa/KRISP-K001091/2020|EPI ISL 509342|B.1.1.206|South Africa|2020-07-10	0.0002352317	Africa
Africa|hCoV-19/South Africa/KRISP-K001045/2020|EPI ISL 509307|C.2|South Africa|2020-07-18	Africa|hCoV-19/South Africa/KRISP-K001091/2020|EPI ISL 509342|B.1.1.206|South Africa|2020-07-10	0.0004705615	Africa
Africa|hCoV-19/South Africa/KRISP-K001049/2020|EPI ISL 509308|B.1.1.34|South Africa|2020-07-16	Africa|hCoV-19/South Africa/KRISP-K001091/2020|EPI ISL 509342|B.1.1.206|South Africa|2020-07-10	0.0004705632	Africa
Africa|hCoV-19/South Africa/KRISP-K001051/2020|EPI ISL 509309|B.1.1.206|South Africa|2020-07-14	Africa|hCoV-19/South Africa/KRISP-K001091/2020|EPI ISL 509342|B.1.1.206|South Africa|2020-07-10	0.0003361095	Africa
Africa|hCoV-19/South Africa/KRISP-K001052/2020|EPI ISL 509310|B.1.1.206|South Africa|2020-07-14	Africa|hCoV-19/South Africa/KRISP-K001091/2020|EPI ISL 509342|B.1.1.206|South Africa|2020-07-10	0.0001344014	Africa
Africa|hCoV-19/South Africa/KRISP-K001053/2020|EPI ISL 509311|B.1.1.206|South Africa|2020-07-03	Africa|hCoV-19/South Africa/KRISP-K001091/2020|EPI ISL 509342|B.1.1.206|South Africa|2020-07-10	0.0001347572	Africa
Africa|hCoV-19/South Africa/KRISP-K001055/2020|EPI ISL 509313|B.1.1.62|South Africa|2020-07-13	Africa|hCoV-19/South Africa/KRISP-K001091/2020|EPI ISL 509342|B.1.1.206|South Africa|2020-07-10	0.0003697206	Africa
Africa|hCoV-19/South Africa/KRISP-K001057/2020|EPI ISL 509314|B.1.1.254|South Africa|2020-07-03	Africa|hCoV-19/South Africa/KRISP-K001091/2020|EPI ISL 509342|B.1.1.206|South Africa|2020-07-10	0.0003024398	Africa
Africa|hCoV-19/South Africa/KRISP-K001059/2020|EPI ISL 509316|B.1.1|South Africa|2020-07-01	Africa|hCoV-19/South Africa/KRISP-K001091/2020|EPI ISL 509342|B.1.1.206|South Africa|2020-07-10	0.0004369324	Africa
Africa|hCoV-19/South Africa/KRISP-K001061/2020|EPI ISL 509317|B.1.1.206|South Africa|2020-07-04	Africa|hCoV-19/South Africa/KRISP-K001091/2020|EPI ISL 509342|B.1.1.206|South Africa|2020-07-10	0.0001680125	Africa
Africa|hCoV-19/South Africa/KRISP-K001062/2020|EPI ISL 509318|B.1.1.206|South Africa|2020-07-03	Africa|hCoV-19/South Africa/KRISP-K001091/2020|EPI ISL 509342|B.1.1.206|South Africa|2020-07-10	0.0001343983	Africa
Africa|hCoV-19/South Africa/KRISP-K001063/2020|EPI ISL 509319|B.1.5|South Africa|2020-07-03	Africa|hCoV-19/South Africa/KRISP-K001091/2020|EPI ISL 509342|B.1.1.206|South Africa|2020-07-10	0.0005042308	Africa
Africa|hCoV-19/South Africa/KRISP-K001064/2020|EPI ISL 509320|B.1.1.273|South Africa|2020-07-03	Africa|hCoV-19/South Africa/KRISP-K001091/2020|EPI ISL 509342|B.1.1.206|South Africa|2020-07-10	0.0003024661	Africa
Africa|hCoV-19/South Africa/KRISP-K001065/2020|EPI ISL 509321|B.1.1|South Africa|2020-07-03	Africa|hCoV-19/South Africa/KRISP-K001091/2020|EPI ISL 509342|B.1.1.206|South Africa|2020-07-10	0.0002688480	Africa
Africa|hCoV-19/South Africa/KRISP-K001067/2020|EPI ISL 509323|B.1.1.206|South Africa|2020-07-02	Africa|hCoV-19/South Africa/KRISP-K001091/2020|EPI ISL 509342|B.1.1.206|South Africa|2020-07-10	0.0002016231	Africa
Africa|hCoV-19/South Africa/KRISP-K001068/2020|EPI ISL 509324|C.1|South Africa|2020-07-14	Africa|hCoV-19/South Africa/KRISP-K001091/2020|EPI ISL 509342|B.1.1.206|South Africa|2020-07-10	0.0004705410	Africa
Africa|hCoV-19/South Africa/KRISP-K001071/2020|EPI ISL 509325|B.1.1.273|South Africa|2020-07-18	Africa|hCoV-19/South Africa/KRISP-K001091/2020|EPI ISL 509342|B.1.1.206|South Africa|2020-07-10	0.0003696884	Africa
Africa|hCoV-19/South Africa/KRISP-K001072/2020|EPI ISL 509326|B.1.1.206|South Africa|2020-07-14	Africa|hCoV-19/South Africa/KRISP-K001091/2020|EPI ISL 509342|B.1.1.206|South Africa|2020-07-10	0.0001680085	Africa
Africa|hCoV-19/South Africa/KRISP-K001073/2020|EPI ISL 509327|B.1.1|South Africa|2020-07-14	Africa|hCoV-19/South Africa/KRISP-K001091/2020|EPI ISL 509342|B.1.1.206|South Africa|2020-07-10	0.0002688480	Africa
Africa|hCoV-19/South Africa/KRISP-K001074/2020|EPI ISL 509328|C.1|South Africa|2020-07-14	Africa|hCoV-19/South Africa/KRISP-K001091/2020|EPI ISL 509342|B.1.1.206|South Africa|2020-07-10	0.0005041832	Africa
Africa|hCoV-19/South Africa/KRISP-K001075/2020|EPI ISL 509329|C.1|South Africa|2020-07-02	Africa|hCoV-19/South Africa/KRISP-K001091/2020|EPI ISL 509342|B.1.1.206|South Africa|2020-07-10	0.0004705410	Africa
Africa|hCoV-19/South Africa/KRISP-K001076/2020|EPI ISL 509330|B.1.1|South Africa|2020-07-04	Africa|hCoV-19/South Africa/KRISP-K001091/2020|EPI ISL 509342|B.1.1.206|South Africa|2020-07-10	0.0002688300	Africa
Africa|hCoV-19/South Africa/KRISP-K001077/2020|EPI ISL 509331|B.1.1|South Africa|2020-07-03	Africa|hCoV-19/South Africa/KRISP-K001091/2020|EPI ISL 509342|B.1.1.206|South Africa|2020-07-10	0.0003360736	Africa
Africa|hCoV-19/South Africa/KRISP-K001078/2020|EPI ISL 509332|H.1|South Africa|2020-07-03	Africa|hCoV-19/South Africa/KRISP-K001091/2020|EPI ISL 509342|B.1.1.206|South Africa|2020-07-10	0.0003024601	Africa
Africa|hCoV-19/South Africa/KRISP-K001079/2020|EPI ISL 509333|B.1.1.273|South Africa|2020-07-03	Africa|hCoV-19/South Africa/KRISP-K001091/2020|EPI ISL 509342|B.1.1.206|South Africa|2020-07-10	0.0004369031	Africa
Africa|hCoV-19/South Africa/KRISP-K001080/2020|EPI ISL 509334|B.1.1|South Africa|2020-07-01	Africa|hCoV-19/South Africa/KRISP-K001091/2020|EPI ISL 509342|B.1.1.206|South Africa|2020-07-10	0.0003024469	Africa
Africa|hCoV-19/South Africa/KRISP-K001082/2020|EPI ISL 509335|B.1.1.40|South Africa|2020-07-18	Africa|hCoV-19/South Africa/KRISP-K001091/2020|EPI ISL 509342|B.1.1.206|South Africa|2020-07-10	0.0004369221	Africa
Africa|hCoV-19/South Africa/KRISP-K001084/2020|EPI ISL 509337|C.1|South Africa|2020-07-03	Africa|hCoV-19/South Africa/KRISP-K001091/2020|EPI ISL 509342|B.1.1.206|South Africa|2020-07-10	0.0005377829	Africa
Africa|hCoV-19/South Africa/KRISP-K001085/2020|EPI ISL 509338|C.1|South Africa|2020-07-13	Africa|hCoV-19/South Africa/KRISP-K001091/2020|EPI ISL 509342|B.1.1.206|South Africa|2020-07-10	0.0004369221	Africa
Africa|hCoV-19/South Africa/KRISP-K001087/2020|EPI ISL 509339|B.1.1.56|South Africa|2020-07-13	Africa|hCoV-19/South Africa/KRISP-K001091/2020|EPI ISL 509342|B.1.1.206|South Africa|2020-07-10	0.0004369602	Africa
Africa|hCoV-19/South Africa/KRISP-K001088/2020|EPI ISL 509340|B.1.1.99|South Africa|2020-07-13	Africa|hCoV-19/South Africa/KRISP-K001091/2020|EPI ISL 509342|B.1.1.206|South Africa|2020-07-10	0.0002352215	Africa
Africa|hCoV-19/Algeria/G0638 2264/2020|EPI ISL 418241|B.1|Algeria|2020-03-02	Africa|hCoV-19/South Africa/KRISP-K001096/2020|EPI ISL 509345|B.1.1.206|South Africa|2020-07-13	0.0005725525	Africa
Africa|hCoV-19/Algeria/G0640 2265/2020|EPI ISL 418242|B.1|Algeria|2020-03-08	Africa|hCoV-19/South Africa/KRISP-K001096/2020|EPI ISL 509345|B.1.1.206|South Africa|2020-07-13	0.0004705820	Africa
Africa|hCoV-19/Algeria/G0860 2262/2020|EPI ISL 420037|B.1|Algeria|2020-03-02	Africa|hCoV-19/South Africa/KRISP-K001096/2020|EPI ISL 509345|B.1.1.206|South Africa|2020-07-13	0.0004705820	Africa
Africa|hCoV-19/Benin/1022/2020|EPI ISL 476826|B.1|Benin|2020-03-25	Africa|hCoV-19/South Africa/KRISP-K001096/2020|EPI ISL 509345|B.1.1.206|South Africa|2020-07-13	0.0004369999	Africa
Africa|hCoV-19/Benin/1092/2020|EPI ISL 476827|B.1|Benin|2020-03-27	Africa|hCoV-19/South Africa/KRISP-K001096/2020|EPI ISL 509345|B.1.1.206|South Africa|2020-07-13	0.0005044187	Africa
Africa|hCoV-19/Benin/1408/2020|EPI ISL 476825|B.1.356|Benin|2020-04-04	Africa|hCoV-19/South Africa/KRISP-K001096/2020|EPI ISL 509345|B.1.1.206|South Africa|2020-07-13	0.0004706136	Africa
Africa|hCoV-19/Benin/1409/2020|EPI ISL 476828|B.1|Benin|2020-04-06	Africa|hCoV-19/South Africa/KRISP-K001096/2020|EPI ISL 509345|B.1.1.206|South Africa|2020-07-13	0.0004739796	Africa
Africa|hCoV-19/Benin/1950/2020|EPI ISL 476830|A|Benin|2020-04-15	Africa|hCoV-19/South Africa/KRISP-K001096/2020|EPI ISL 509345|B.1.1.206|South Africa|2020-07-13	0.0006725315	Africa
Africa|hCoV-19/Benin/197/2020|EPI ISL 476822|B.1.178|Benin|2020-03-15	Africa|hCoV-19/South Africa/KRISP-K001096/2020|EPI ISL 509345|B.1.1.206|South Africa|2020-07-13	0.0004370483	Africa
Africa|hCoV-19/Benin/2012/2020|EPI ISL 476831|A|Benin|2020-04-15	Africa|hCoV-19/South Africa/KRISP-K001096/2020|EPI ISL 509345|B.1.1.206|South Africa|2020-07-13	0.0007060703	Africa
Africa|hCoV-19/Benin/260/2020|EPI ISL 476823|B.1.292|Benin|2020-03-17	Africa|hCoV-19/South Africa/KRISP-K001096/2020|EPI ISL 509345|B.1.1.206|South Africa|2020-07-13	0.0005378766	Africa
Africa|hCoV-19/Benin/314/2020|EPI ISL 476834|B.1.5|Benin|2020-03-17	Africa|hCoV-19/South Africa/KRISP-K001096/2020|EPI ISL 509345|B.1.1.206|South Africa|2020-07-13	0.0005070802	Africa
Africa|hCoV-19/Benin/461/2020|EPI ISL 476833|A|Benin|2020-03-17	Africa|hCoV-19/South Africa/KRISP-K001096/2020|EPI ISL 509345|B.1.1.206|South Africa|2020-07-13	0.0006724051	Africa
Africa|hCoV-19/Benin/501/2020|EPI ISL 476824|B.1.356|Benin|2020-03-17	Africa|hCoV-19/South Africa/KRISP-K001096/2020|EPI ISL 509345|B.1.1.206|South Africa|2020-07-13	0.0004705820	Africa
Africa|hCoV-19/Benin/843/2020|EPI ISL 476829|A|Benin|2020-03-19	Africa|hCoV-19/South Africa/KRISP-K001096/2020|EPI ISL 509345|B.1.1.206|South Africa|2020-07-13	0.0006052214	Africa
Africa|hCoV-19/Botswana/BOT0455/2020|EPI ISL 560386|B.1|Botswana|2020-03-28	Africa|hCoV-19/South Africa/KRISP-K001096/2020|EPI ISL 509345|B.1.1.206|South Africa|2020-07-13	0.0004033397	Africa
Africa|hCoV-19/Botswana/BOT2254/2020|EPI ISL 560390|B.1.1|Botswana|2020-04-08	Africa|hCoV-19/South Africa/KRISP-K001096/2020|EPI ISL 509345|B.1.1.206|South Africa|2020-07-13	0.0002736624	Africa
Africa|hCoV-19/Botswana/BOT2283/2020|EPI ISL 560385|B.1|Botswana|2020-04-07	Africa|hCoV-19/South Africa/KRISP-K001096/2020|EPI ISL 509345|B.1.1.206|South Africa|2020-07-13	0.0005233171	Africa
Africa|hCoV-19/Botswana/BOT2624/2020|EPI ISL 560387|B.1.1|Botswana|2020-04-05	Africa|hCoV-19/South Africa/KRISP-K001096/2020|EPI ISL 509345|B.1.1.206|South Africa|2020-07-13	0.0002790352	Africa
Africa|hCoV-19/Botswana/BOT4161/2020|EPI ISL 560388|B.1.1.220|Botswana|2020-04-16	Africa|hCoV-19/South Africa/KRISP-K001096/2020|EPI ISL 509345|B.1.1.206|South Africa|2020-07-13	0.0003456146	Africa
Africa|hCoV-19/DRC/04186/2020|EPI ISL 471411|A|Democratic Republic of the Congo|2020-04-25	Africa|hCoV-19/South Africa/KRISP-K001096/2020|EPI ISL 509345|B.1.1.206|South Africa|2020-07-13	0.0006724046	Africa
Africa|hCoV-19/DRC/04188/2020|EPI ISL 471413|A|Democratic Republic of the Congo|2020-04-25	Africa|hCoV-19/South Africa/KRISP-K001096/2020|EPI ISL 509345|B.1.1.206|South Africa|2020-07-13	0.0007628118	Africa
Africa|hCoV-19/DRC/10041/2020|EPI ISL 527543|B.1.1.275|Democratic Republic of the Congo|2020-05-22	Africa|hCoV-19/South Africa/KRISP-K001096/2020|EPI ISL 509345|B.1.1.206|South Africa|2020-07-13	0.0003069349	Africa
Africa|hCoV-19/DRC/10057/2020|EPI ISL 527538|B.1.1.275|Democratic Republic of the Congo|2020-05-22	Africa|hCoV-19/South Africa/KRISP-K001096/2020|EPI ISL 509345|B.1.1.206|South Africa|2020-07-13	0.0004226802	Africa
Africa|hCoV-19/DRC/10061/2020|EPI ISL 527521|B.1.1.275|Democratic Republic of the Congo|2020-05-22	Africa|hCoV-19/South Africa/KRISP-K001096/2020|EPI ISL 509345|B.1.1.206|South Africa|2020-07-13	0.0002779208	Africa
Africa|hCoV-19/DRC/10070/2020|EPI ISL 527544|B.1.178|Democratic Republic of the Congo|2020-05-22	Africa|hCoV-19/South Africa/KRISP-K001096/2020|EPI ISL 509345|B.1.1.206|South Africa|2020-07-13	0.0005449911	Africa
Africa|hCoV-19/DRC/10120/2020|EPI ISL 513624|B.1.1.275|Democratic Republic of the Congo|2020-05-22	Africa|hCoV-19/South Africa/KRISP-K001096/2020|EPI ISL 509345|B.1.1.206|South Africa|2020-07-13	0.0003493851	Africa
Africa|hCoV-19/DRC/10127/2020|EPI ISL 513625|B.1.1.275|Democratic Republic of the Congo|2020-05-22	Africa|hCoV-19/South Africa/KRISP-K001096/2020|EPI ISL 509345|B.1.1.206|South Africa|2020-07-13	0.0003448557	Africa
Africa|hCoV-19/DRC/10242/2020|EPI ISL 513626|B.1.84|Democratic Republic of the Congo|2020-05-22	Africa|hCoV-19/South Africa/KRISP-K001096/2020|EPI ISL 509345|B.1.1.206|South Africa|2020-07-13	0.0004404193	Africa
Africa|hCoV-19/DRC/10251/2020|EPI ISL 513627|B.1.128|Democratic Republic of the Congo|2020-05-22	Africa|hCoV-19/South Africa/KRISP-K001096/2020|EPI ISL 509345|B.1.1.206|South Africa|2020-07-13	0.0005765853	Africa
Africa|hCoV-19/DRC/10324/2020|EPI ISL 527545|B.1.214|Democratic Republic of the Congo|2020-05-22	Africa|hCoV-19/South Africa/KRISP-K001096/2020|EPI ISL 509345|B.1.1.206|South Africa|2020-07-13	0.0005115461	Africa
Africa|hCoV-19/DRC/10346/2020|EPI ISL 527546|B.1.214|Democratic Republic of the Congo|2020-05-22	Africa|hCoV-19/South Africa/KRISP-K001096/2020|EPI ISL 509345|B.1.1.206|South Africa|2020-07-13	0.0005168680	Africa
Africa|hCoV-19/DRC/10364/2020|EPI ISL 527498|B.1|Democratic Republic of the Congo|2020-05-22	Africa|hCoV-19/South Africa/KRISP-K001096/2020|EPI ISL 509345|B.1.1.206|South Africa|2020-07-13	0.0004116915	Africa
Africa|hCoV-19/DRC/10371/2020|EPI ISL 527489|B.1.178|Democratic Republic of the Congo|2020-05-22	Africa|hCoV-19/South Africa/KRISP-K001096/2020|EPI ISL 509345|B.1.1.206|South Africa|2020-07-13	0.0005459263	Africa
Africa|hCoV-19/DRC/10373/2020|EPI ISL 527495|B.1.159|Democratic Republic of the Congo|2020-05-22	Africa|hCoV-19/South Africa/KRISP-K001096/2020|EPI ISL 509345|B.1.1.206|South Africa|2020-07-13	0.0005124826	Africa
Africa|hCoV-19/DRC/10374/2020|EPI ISL 527539|B.1.84|Democratic Republic of the Congo|2020-05-22	Africa|hCoV-19/South Africa/KRISP-K001096/2020|EPI ISL 509345|B.1.1.206|South Africa|2020-07-13	0.0007359375	Africa
Africa|hCoV-19/DRC/10375/2020|EPI ISL 527499|B.1.84|Democratic Republic of the Congo|2020-05-22	Africa|hCoV-19/South Africa/KRISP-K001096/2020|EPI ISL 509345|B.1.1.206|South Africa|2020-07-13	0.0006160437	Africa
Africa|hCoV-19/DRC/10399/2020|EPI ISL 527491|B.1.214|Democratic Republic of the Congo|2020-05-22	Africa|hCoV-19/South Africa/KRISP-K001096/2020|EPI ISL 509345|B.1.1.206|South Africa|2020-07-13	0.0004094686	Africa
Africa|hCoV-19/DRC/10502/2020|EPI ISL 527547|B.1.5|Democratic Republic of the Congo|2020-05-20	Africa|hCoV-19/South Africa/KRISP-K001096/2020|EPI ISL 509345|B.1.1.206|South Africa|2020-07-13	0.0003407368	Africa
Africa|hCoV-19/DRC/10506/2020|EPI ISL 527524|B.1.5|Democratic Republic of the Congo|2020-05-18	Africa|hCoV-19/South Africa/KRISP-K001096/2020|EPI ISL 509345|B.1.1.206|South Africa|2020-07-13	0.0003489997	Africa
Africa|hCoV-19/DRC/10507/2020|EPI ISL 527492|B.1.5|Democratic Republic of the Congo|2020-05-18	Africa|hCoV-19/South Africa/KRISP-K001096/2020|EPI ISL 509345|B.1.1.206|South Africa|2020-07-13	0.0003755381	Africa
Africa|hCoV-19/DRC/10508/2020|EPI ISL 527494|B.1.5|Democratic Republic of the Congo|2020-05-20	Africa|hCoV-19/South Africa/KRISP-K001096/2020|EPI ISL 509345|B.1.1.206|South Africa|2020-07-13	0.0004074890	Africa
Africa|hCoV-19/DRC/10532/2020|EPI ISL 527532|B.1.5|Democratic Republic of the Congo|2020-05-20	Africa|hCoV-19/South Africa/KRISP-K001096/2020|EPI ISL 509345|B.1.1.206|South Africa|2020-07-13	0.0003493164	Africa
Africa|hCoV-19/DRC/10533/2020|EPI ISL 527548|B.1.5|Democratic Republic of the Congo|2020-05-20	Africa|hCoV-19/South Africa/KRISP-K001096/2020|EPI ISL 509345|B.1.1.206|South Africa|2020-07-13	0.0003749328	Africa
Africa|hCoV-19/DRC/10621/2020|EPI ISL 527526|B.1.214|Democratic Republic of the Congo|2020-05-23	Africa|hCoV-19/South Africa/KRISP-K001096/2020|EPI ISL 509345|B.1.1.206|South Africa|2020-07-13	0.0004880396	Africa
Africa|hCoV-19/DRC/10640/2020|EPI ISL 527541|B.1|Democratic Republic of the Congo|2020-05-22	Africa|hCoV-19/South Africa/KRISP-K001096/2020|EPI ISL 509345|B.1.1.206|South Africa|2020-07-13	0.0006702630	Africa
Africa|hCoV-19/DRC/10644/2020|EPI ISL 527549|B.1|Democratic Republic of the Congo|2020-05-22	Africa|hCoV-19/South Africa/KRISP-K001096/2020|EPI ISL 509345|B.1.1.206|South Africa|2020-07-13	0.0006476707	Africa
Africa|hCoV-19/DRC/10728/2020|EPI ISL 513628|B.1.5|Democratic Republic of the Congo|2020-05-23	Africa|hCoV-19/South Africa/KRISP-K001096/2020|EPI ISL 509345|B.1.1.206|South Africa|2020-07-13	0.0003851983	Africa
Africa|hCoV-19/DRC/10731/2020|EPI ISL 513629|B.1.1.1|Democratic Republic of the Congo|2020-05-23	Africa|hCoV-19/South Africa/KRISP-K001096/2020|EPI ISL 509345|B.1.1.206|South Africa|2020-07-13	0.0004232631	Africa
Africa|hCoV-19/DRC/10733/2020|EPI ISL 513630|B.1|Democratic Republic of the Congo|2020-05-23	Africa|hCoV-19/South Africa/KRISP-K001096/2020|EPI ISL 509345|B.1.1.206|South Africa|2020-07-13	0.0005067937	Africa
Africa|hCoV-19/DRC/108/2020|EPI ISL 417948|B.1.128|Democratic Republic of the Congo|2020-03-19	Africa|hCoV-19/South Africa/KRISP-K001096/2020|EPI ISL 509345|B.1.1.206|South Africa|2020-07-13	0.0005048519	Africa
Africa|hCoV-19/DRC/10885/2020|EPI ISL 513631|B.1.84|Democratic Republic of the Congo|2020-05-23	Africa|hCoV-19/South Africa/KRISP-K001096/2020|EPI ISL 509345|B.1.1.206|South Africa|2020-07-13	0.0005104443	Africa
Africa|hCoV-19/DRC/10902/2020|EPI ISL 527490|B.1.178|Democratic Republic of the Congo|2020-05-23	Africa|hCoV-19/South Africa/KRISP-K001096/2020|EPI ISL 509345|B.1.1.206|South Africa|2020-07-13	0.0004773193	Africa
Africa|hCoV-19/DRC/10913/2020|EPI ISL 527507|B.1.84|Democratic Republic of the Congo|2020-05-24	Africa|hCoV-19/South Africa/KRISP-K001096/2020|EPI ISL 509345|B.1.1.206|South Africa|2020-07-13	0.0005853907	Africa
Africa|hCoV-19/DRC/11005/2020|EPI ISL 527550|B.1.159|Democratic Republic of the Congo|2020-05-24	Africa|hCoV-19/South Africa/KRISP-K001096/2020|EPI ISL 509345|B.1.1.206|South Africa|2020-07-13	0.0006137316	Africa
Africa|hCoV-19/DRC/11008/2020|EPI ISL 527503|B.1.159|Democratic Republic of the Congo|2020-05-24	Africa|hCoV-19/South Africa/KRISP-K001096/2020|EPI ISL 509345|B.1.1.206|South Africa|2020-07-13	0.0005503948	Africa
Africa|hCoV-19/DRC/11022/2020|EPI ISL 527551|B.1.214|Democratic Republic of the Congo|2020-05-24	Africa|hCoV-19/South Africa/KRISP-K001096/2020|EPI ISL 509345|B.1.1.206|South Africa|2020-07-13	0.0005798349	Africa
Africa|hCoV-19/DRC/11024/2020|EPI ISL 527552|B.1.149|Democratic Republic of the Congo|2020-05-24	Africa|hCoV-19/South Africa/KRISP-K001096/2020|EPI ISL 509345|B.1.1.206|South Africa|2020-07-13	0.0006195419	Africa
Africa|hCoV-19/DRC/11026/2020|EPI ISL 527553|B.1.149|Democratic Republic of the Congo|2020-05-24	Africa|hCoV-19/South Africa/KRISP-K001096/2020|EPI ISL 509345|B.1.1.206|South Africa|2020-07-13	0.0004772866	Africa
Africa|hCoV-19/DRC/11031/2020|EPI ISL 527554|B.1.214|Democratic Republic of the Congo|2020-05-24	Africa|hCoV-19/South Africa/KRISP-K001096/2020|EPI ISL 509345|B.1.1.206|South Africa|2020-07-13	0.0005117677	Africa
Africa|hCoV-19/DRC/11041/2020|EPI ISL 527555|B.1|Democratic Republic of the Congo|2020-05-24	Africa|hCoV-19/South Africa/KRISP-K001096/2020|EPI ISL 509345|B.1.1.206|South Africa|2020-07-13	0.0004774935	Africa
Africa|hCoV-19/DRC/11057/2020|EPI ISL 527528|B.1.5|Democratic Republic of the Congo|2020-05-24	Africa|hCoV-19/South Africa/KRISP-K001096/2020|EPI ISL 509345|B.1.1.206|South Africa|2020-07-13	0.0004186714	Africa
Africa|hCoV-19/DRC/11078/2020|EPI ISL 527514|B.1|Democratic Republic of the Congo|2020-05-24	Africa|hCoV-19/South Africa/KRISP-K001096/2020|EPI ISL 509345|B.1.1.206|South Africa|2020-07-13	0.0005180461	Africa
Africa|hCoV-19/DRC/11079/2020|EPI ISL 527500|B.1.214|Democratic Republic of the Congo|2020-05-24	Africa|hCoV-19/South Africa/KRISP-K001096/2020|EPI ISL 509345|B.1.1.206|South Africa|2020-07-13	0.0004457594	Africa
Africa|hCoV-19/DRC/11093/2020|EPI ISL 527527|B.1.5|Democratic Republic of the Congo|2020-05-24	Africa|hCoV-19/South Africa/KRISP-K001096/2020|EPI ISL 509345|B.1.1.206|South Africa|2020-07-13	0.0004898525	Africa
Africa|hCoV-19/DRC/11096/2020|EPI ISL 527522|B.1|Democratic Republic of the Congo|2020-05-24	Africa|hCoV-19/South Africa/KRISP-K001096/2020|EPI ISL 509345|B.1.1.206|South Africa|2020-07-13	0.0004519084	Africa
Africa|hCoV-19/DRC/11114/2020|EPI ISL 527534|B.1.214|Democratic Republic of the Congo|2020-05-25	Africa|hCoV-19/South Africa/KRISP-K001096/2020|EPI ISL 509345|B.1.1.206|South Africa|2020-07-13	0.0005594070	Africa
Africa|hCoV-19/DRC/11123/2020|EPI ISL 527496|B.1.84|Democratic Republic of the Congo|2020-05-24	Africa|hCoV-19/South Africa/KRISP-K001096/2020|EPI ISL 509345|B.1.1.206|South Africa|2020-07-13	0.0004783361	Africa
Africa|hCoV-19/DRC/11134/2020|EPI ISL 527518|B.1.5|Democratic Republic of the Congo|2020-05-24	Africa|hCoV-19/South Africa/KRISP-K001096/2020|EPI ISL 509345|B.1.1.206|South Africa|2020-07-13	0.0003812511	Africa
Africa|hCoV-19/DRC/11143/2020|EPI ISL 527556|B.1|Democratic Republic of the Congo|2020-05-24	Africa|hCoV-19/South Africa/KRISP-K001096/2020|EPI ISL 509345|B.1.1.206|South Africa|2020-07-13	0.0006138066	Africa
Africa|hCoV-19/DRC/11145/2020|EPI ISL 527501|B.1.214|Democratic Republic of the Congo|2020-05-24	Africa|hCoV-19/South Africa/KRISP-K001096/2020|EPI ISL 509345|B.1.1.206|South Africa|2020-07-13	0.0005833762	Africa
Africa|hCoV-19/DRC/11148/2020|EPI ISL 527525|B.1.178|Democratic Republic of the Congo|2020-05-24	Africa|hCoV-19/South Africa/KRISP-K001096/2020|EPI ISL 509345|B.1.1.206|South Africa|2020-07-13	0.0006299540	Africa
Africa|hCoV-19/DRC/11157/2020|EPI ISL 527530|B.1|Democratic Republic of the Congo|2020-05-25	Africa|hCoV-19/South Africa/KRISP-K001096/2020|EPI ISL 509345|B.1.1.206|South Africa|2020-07-13	0.0005913827	Africa
Africa|hCoV-19/DRC/11187/2020|EPI ISL 527523|B.1.1.275|Democratic Republic of the Congo|2020-05-23	Africa|hCoV-19/South Africa/KRISP-K001096/2020|EPI ISL 509345|B.1.1.206|South Africa|2020-07-13	0.0003828831	Africa
Africa|hCoV-19/DRC/11191/2020|EPI ISL 527506|B.1.1.275|Democratic Republic of the Congo|2020-05-23	Africa|hCoV-19/South Africa/KRISP-K001096/2020|EPI ISL 509345|B.1.1.206|South Africa|2020-07-13	0.0003091135	Africa
Africa|hCoV-19/DRC/11252/2020|EPI ISL 527557|B.1.1.275|Democratic Republic of the Congo|2020-05-21	Africa|hCoV-19/South Africa/KRISP-K001096/2020|EPI ISL 509345|B.1.1.206|South Africa|2020-07-13	0.0004430045	Africa
Africa|hCoV-19/DRC/11260/2020|EPI ISL 527558|B.1.1.275|Democratic Republic of the Congo|2020-05-23	Africa|hCoV-19/South Africa/KRISP-K001096/2020|EPI ISL 509345|B.1.1.206|South Africa|2020-07-13	0.0003067958	Africa
Africa|hCoV-19/DRC/1131/2020|EPI ISL 429255|B.1.5|Democratic Republic of the Congo|2020-04-05	Africa|hCoV-19/South Africa/KRISP-K001096/2020|EPI ISL 509345|B.1.1.206|South Africa|2020-07-13	0.0004068398	Africa
Africa|hCoV-19/DRC/11310/2020|EPI ISL 527529|B.1.149|Democratic Republic of the Congo|2020-05-25	Africa|hCoV-19/South Africa/KRISP-K001096/2020|EPI ISL 509345|B.1.1.206|South Africa|2020-07-13	0.0004890332	Africa
Africa|hCoV-19/DRC/11318/2020|EPI ISL 527559|B.1.149|Democratic Republic of the Congo|2020-05-25	Africa|hCoV-19/South Africa/KRISP-K001096/2020|EPI ISL 509345|B.1.1.206|South Africa|2020-07-13	0.0005086271	Africa
Africa|hCoV-19/DRC/11326/2020|EPI ISL 527508|B.1|Democratic Republic of the Congo|2020-05-25	Africa|hCoV-19/South Africa/KRISP-K001096/2020|EPI ISL 509345|B.1.1.206|South Africa|2020-07-13	0.0004820682	Africa
Africa|hCoV-19/DRC/11334/2020|EPI ISL 527504|B.1.178|Democratic Republic of the Congo|2020-05-25	Africa|hCoV-19/South Africa/KRISP-K001096/2020|EPI ISL 509345|B.1.1.206|South Africa|2020-07-13	0.0004813820	Africa
Africa|hCoV-19/DRC/11337/2020|EPI ISL 527510|B.1.84|Democratic Republic of the Congo|2020-05-25	Africa|hCoV-19/South Africa/KRISP-K001096/2020|EPI ISL 509345|B.1.1.206|South Africa|2020-07-13	0.0005517310	Africa
Africa|hCoV-19/DRC/11341/2020|EPI ISL 527509|B.1.1.275|Democratic Republic of the Congo|2020-05-25	Africa|hCoV-19/South Africa/KRISP-K001096/2020|EPI ISL 509345|B.1.1.206|South Africa|2020-07-13	0.0003789179	Africa
Africa|hCoV-19/DRC/11348/2020|EPI ISL 527560|B.1.149|Democratic Republic of the Congo|2020-05-25	Africa|hCoV-19/South Africa/KRISP-K001096/2020|EPI ISL 509345|B.1.1.206|South Africa|2020-07-13	0.0005090760	Africa
Africa|hCoV-19/DRC/11369/2020|EPI ISL 527537|B.1.214|Democratic Republic of the Congo|2020-05-25	Africa|hCoV-19/South Africa/KRISP-K001096/2020|EPI ISL 509345|B.1.1.206|South Africa|2020-07-13	0.0005262594	Africa
Africa|hCoV-19/DRC/11376/2020|EPI ISL 527513|B.1.214|Democratic Republic of the Congo|2020-05-25	Africa|hCoV-19/South Africa/KRISP-K001096/2020|EPI ISL 509345|B.1.1.206|South Africa|2020-07-13	0.0005522256	Africa
Africa|hCoV-19/DRC/11411/2020|EPI ISL 527561|B.1.5|Democratic Republic of the Congo|2020-05-25	Africa|hCoV-19/South Africa/KRISP-K001096/2020|EPI ISL 509345|B.1.1.206|South Africa|2020-07-13	0.0004430302	Africa
Africa|hCoV-19/DRC/11450/2020|EPI ISL 527516|B.1.5|Democratic Republic of the Congo|2020-05-25	Africa|hCoV-19/South Africa/KRISP-K001096/2020|EPI ISL 509345|B.1.1.206|South Africa|2020-07-13	0.0003850802	Africa
Africa|hCoV-19/DRC/11458/2020|EPI ISL 527497|B.1.5|Democratic Republic of the Congo|2020-05-25	Africa|hCoV-19/South Africa/KRISP-K001096/2020|EPI ISL 509345|B.1.1.206|South Africa|2020-07-13	0.0005163211	Africa
Africa|hCoV-19/DRC/11460/2020|EPI ISL 527562|B.1.214|Democratic Republic of the Congo|2020-05-25	Africa|hCoV-19/South Africa/KRISP-K001096/2020|EPI ISL 509345|B.1.1.206|South Africa|2020-07-13	0.0006547829	Africa
Africa|hCoV-19/DRC/11472/2020|EPI ISL 527502|B.1.214|Democratic Republic of the Congo|2020-05-25	Africa|hCoV-19/South Africa/KRISP-K001096/2020|EPI ISL 509345|B.1.1.206|South Africa|2020-07-13	0.0005827500	Africa
Africa|hCoV-19/DRC/11477/2020|EPI ISL 527563|B.1.84|Democratic Republic of the Congo|2020-05-25	Africa|hCoV-19/South Africa/KRISP-K001096/2020|EPI ISL 509345|B.1.1.206|South Africa|2020-07-13	0.0004085487	Africa
Africa|hCoV-19/DRC/11486/2020|EPI ISL 527564|B.1.214|Democratic Republic of the Congo|2020-05-25	Africa|hCoV-19/South Africa/KRISP-K001096/2020|EPI ISL 509345|B.1.1.206|South Africa|2020-07-13	0.0005796852	Africa
Africa|hCoV-19/DRC/11487/2020|EPI ISL 527505|B.1|Democratic Republic of the Congo|2020-05-25	Africa|hCoV-19/South Africa/KRISP-K001096/2020|EPI ISL 509345|B.1.1.206|South Africa|2020-07-13	0.0005167843	Africa
Africa|hCoV-19/DRC/11507/2020|EPI ISL 527512|B.1|Democratic Republic of the Congo|2020-05-25	Africa|hCoV-19/South Africa/KRISP-K001096/2020|EPI ISL 509345|B.1.1.206|South Africa|2020-07-13	0.0005854708	Africa
Africa|hCoV-19/DRC/1151/2020|EPI ISL 447596|B.38|Democratic Republic of the Congo|2020-04-05	Africa|hCoV-19/South Africa/KRISP-K001096/2020|EPI ISL 509345|B.1.1.206|South Africa|2020-07-13	0.0007476317	Africa
Africa|hCoV-19/DRC/11511/2020|EPI ISL 527511|B.1.214|Democratic Republic of the Congo|2020-05-25	Africa|hCoV-19/South Africa/KRISP-K001096/2020|EPI ISL 509345|B.1.1.206|South Africa|2020-07-13	0.0005863333	Africa
Africa|hCoV-19/DRC/11572/2020|EPI ISL 527565|B.1.214|Democratic Republic of the Congo|2020-05-25	Africa|hCoV-19/South Africa/KRISP-K001096/2020|EPI ISL 509345|B.1.1.206|South Africa|2020-07-13	0.0004767894	Africa
Africa|hCoV-19/DRC/11576/2020|EPI ISL 527517|B.1|Democratic Republic of the Congo|2020-05-25	Africa|hCoV-19/South Africa/KRISP-K001096/2020|EPI ISL 509345|B.1.1.206|South Africa|2020-07-13	0.0004855784	Africa
Africa|hCoV-19/DRC/11583/2020|EPI ISL 527542|B.1|Democratic Republic of the Congo|2020-05-25	Africa|hCoV-19/South Africa/KRISP-K001096/2020|EPI ISL 509345|B.1.1.206|South Africa|2020-07-13	0.0005655673	Africa
Africa|hCoV-19/DRC/11616/2020|EPI ISL 527519|B.1|Democratic Republic of the Congo|2020-05-25	Africa|hCoV-19/South Africa/KRISP-K001096/2020|EPI ISL 509345|B.1.1.206|South Africa|2020-07-13	0.0004500938	Africa
Africa|hCoV-19/DRC/11623/2020|EPI ISL 527566|B.1.5|Democratic Republic of the Congo|2020-05-25	Africa|hCoV-19/South Africa/KRISP-K001096/2020|EPI ISL 509345|B.1.1.206|South Africa|2020-07-13	0.0004774912	Africa
Africa|hCoV-19/DRC/11624/2020|EPI ISL 527567|B.1.149|Democratic Republic of the Congo|2020-05-25	Africa|hCoV-19/South Africa/KRISP-K001096/2020|EPI ISL 509345|B.1.1.206|South Africa|2020-07-13	0.0004772608	Africa
Africa|hCoV-19/DRC/11631/2020|EPI ISL 527568|B.1.149|Democratic Republic of the Congo|2020-05-25	Africa|hCoV-19/South Africa/KRISP-K001096/2020|EPI ISL 509345|B.1.1.206|South Africa|2020-07-13	0.0004777493	Africa
Africa|hCoV-19/DRC/11632/2020|EPI ISL 527493|B.1|Democratic Republic of the Congo|2020-05-25	Africa|hCoV-19/South Africa/KRISP-K001096/2020|EPI ISL 509345|B.1.1.206|South Africa|2020-07-13	0.0005123148	Africa
Africa|hCoV-19/DRC/11635/2020|EPI ISL 527540|B.1.214|Democratic Republic of the Congo|2020-05-25	Africa|hCoV-19/South Africa/KRISP-K001096/2020|EPI ISL 509345|B.1.1.206|South Africa|2020-07-13	0.0005275994	Africa
Africa|hCoV-19/DRC/11640/2020|EPI ISL 527535|B.1.178|Democratic Republic of the Congo|2020-05-25	Africa|hCoV-19/South Africa/KRISP-K001096/2020|EPI ISL 509345|B.1.1.206|South Africa|2020-07-13	0.0005928936	Africa
Africa|hCoV-19/DRC/11643/2020|EPI ISL 527520|B.1.5|Democratic Republic of the Congo|2020-05-25	Africa|hCoV-19/South Africa/KRISP-K001096/2020|EPI ISL 509345|B.1.1.206|South Africa|2020-07-13	0.0004858768	Africa
Africa|hCoV-19/DRC/11648/2020|EPI ISL 527569|B.1.6|Democratic Republic of the Congo|2020-05-25	Africa|hCoV-19/South Africa/KRISP-K001096/2020|EPI ISL 509345|B.1.1.206|South Africa|2020-07-13	0.0005433888	Africa
Africa|hCoV-19/DRC/11652/2020|EPI ISL 527570|B.1.149|Democratic Republic of the Congo|2020-05-25	Africa|hCoV-19/South Africa/KRISP-K001096/2020|EPI ISL 509345|B.1.1.206|South Africa|2020-07-13	0.0004771290	Africa
Africa|hCoV-19/DRC/11653/2020|EPI ISL 527533|B.1.84|Democratic Republic of the Congo|2020-05-25	Africa|hCoV-19/South Africa/KRISP-K001096/2020|EPI ISL 509345|B.1.1.206|South Africa|2020-07-13	0.0004539818	Africa
Africa|hCoV-19/DRC/11676/2020|EPI ISL 527531|B.1|Democratic Republic of the Congo|2020-05-26	Africa|hCoV-19/South Africa/KRISP-K001096/2020|EPI ISL 509345|B.1.1.206|South Africa|2020-07-13	0.0006665556	Africa
Africa|hCoV-19/DRC/11677/2020|EPI ISL 527515|B.1.214|Democratic Republic of the Congo|2020-05-26	Africa|hCoV-19/South Africa/KRISP-K001096/2020|EPI ISL 509345|B.1.1.206|South Africa|2020-07-13	0.0004849630	Africa
Africa|hCoV-19/DRC/11732/2020|EPI ISL 527536|B.1.214|Democratic Republic of the Congo|2020-05-26	Africa|hCoV-19/South Africa/KRISP-K001096/2020|EPI ISL 509345|B.1.1.206|South Africa|2020-07-13	0.0003839749	Africa
Africa|hCoV-19/DRC/11733/2020|EPI ISL 527571|B.1.149|Democratic Republic of the Congo|2020-05-26	Africa|hCoV-19/South Africa/KRISP-K001096/2020|EPI ISL 509345|B.1.1.206|South Africa|2020-07-13	0.0005085979	Africa
Africa|hCoV-19/DRC/11806/2020|EPI ISL 527572|B.1.214|Democratic Republic of the Congo|2020-05-26	Africa|hCoV-19/South Africa/KRISP-K001096/2020|EPI ISL 509345|B.1.1.206|South Africa|2020-07-13	0.0005794086	Africa
Africa|hCoV-19/DRC/1234/2020|EPI ISL 429258|B.1.5|Democratic Republic of the Congo|2020-04-06	Africa|hCoV-19/South Africa/KRISP-K001096/2020|EPI ISL 509345|B.1.1.206|South Africa|2020-07-13	0.0003927795	Africa
Africa|hCoV-19/DRC/1249/2020|EPI ISL 429259|B.1.5|Democratic Republic of the Congo|2020-04-06	Africa|hCoV-19/South Africa/KRISP-K001096/2020|EPI ISL 509345|B.1.1.206|South Africa|2020-07-13	0.0004086125	Africa
Africa|hCoV-19/DRC/1319/2020|EPI ISL 431011|B.1.128|Democratic Republic of the Congo|2020-04-07	Africa|hCoV-19/South Africa/KRISP-K001096/2020|EPI ISL 509345|B.1.1.206|South Africa|2020-07-13	0.0005102360	Africa
Africa|hCoV-19/DRC/1324/2020|EPI ISL 435033|B.1.128|Democratic Republic of the Congo|2020-04-07	Africa|hCoV-19/South Africa/KRISP-K001096/2020|EPI ISL 509345|B.1.1.206|South Africa|2020-07-13	0.0005067889	Africa
Africa|hCoV-19/DRC/1326/2020|EPI ISL 435116|B.1|Democratic Republic of the Congo|2020-04-07	Africa|hCoV-19/South Africa/KRISP-K001096/2020|EPI ISL 509345|B.1.1.206|South Africa|2020-07-13	0.0004845871	Africa
Africa|hCoV-19/DRC/1375/2020|EPI ISL 435117|B.1.1.1|Democratic Republic of the Congo|2020-04-07	Africa|hCoV-19/South Africa/KRISP-K001096/2020|EPI ISL 509345|B.1.1.206|South Africa|2020-07-13	0.0004485009	Africa
Africa|hCoV-19/DRC/1376/2020|EPI ISL 431012|B.1.1.1|Democratic Republic of the Congo|2020-04-07	Africa|hCoV-19/South Africa/KRISP-K001096/2020|EPI ISL 509345|B.1.1.206|South Africa|2020-07-13	0.0004104572	Africa
Africa|hCoV-19/DRC/1377/2020|EPI ISL 434678|B.1.1.1|Democratic Republic of the Congo|2020-04-07	Africa|hCoV-19/South Africa/KRISP-K001096/2020|EPI ISL 509345|B.1.1.206|South Africa|2020-07-13	0.0003731022	Africa
Africa|hCoV-19/DRC/1378/2020|EPI ISL 435118|B.1.1.1|Democratic Republic of the Congo|2020-04-07	Africa|hCoV-19/South Africa/KRISP-K001096/2020|EPI ISL 509345|B.1.1.206|South Africa|2020-07-13	0.0004092174	Africa
Africa|hCoV-19/DRC/1382/2020|EPI ISL 435113|B.1.1.1|Democratic Republic of the Congo|2020-04-07	Africa|hCoV-19/South Africa/KRISP-K001096/2020|EPI ISL 509345|B.1.1.206|South Africa|2020-07-13	0.0004170464	Africa
Africa|hCoV-19/DRC/1397/2020|EPI ISL 434679|B.1.1.1|Democratic Republic of the Congo|2020-04-07	Africa|hCoV-19/South Africa/KRISP-K001096/2020|EPI ISL 509345|B.1.1.206|South Africa|2020-07-13	0.0004096027	Africa
Africa|hCoV-19/DRC/1398/2020|EPI ISL 435114|B.1.1.1|Democratic Republic of the Congo|2020-04-07	Africa|hCoV-19/South Africa/KRISP-K001096/2020|EPI ISL 509345|B.1.1.206|South Africa|2020-07-13	0.0003708134	Africa
Africa|hCoV-19/DRC/1422/2020|EPI ISL 434680|B.1.149|Democratic Republic of the Congo|2020-04-08	Africa|hCoV-19/South Africa/KRISP-K001096/2020|EPI ISL 509345|B.1.1.206|South Africa|2020-07-13	0.0005170567	Africa
Africa|hCoV-19/DRC/1423/2020|EPI ISL 434710|B.1.149|Democratic Republic of the Congo|2020-04-08	Africa|hCoV-19/South Africa/KRISP-K001096/2020|EPI ISL 509345|B.1.1.206|South Africa|2020-07-13	0.0004719346	Africa
Africa|hCoV-19/DRC/1486/2020|EPI ISL 434711|B.1|Democratic Republic of the Congo|2020-04-08	Africa|hCoV-19/South Africa/KRISP-K001096/2020|EPI ISL 509345|B.1.1.206|South Africa|2020-07-13	0.0004540658	Africa
Africa|hCoV-19/DRC/1516/2020|EPI ISL 435032|B.1.5|Democratic Republic of the Congo|2020-04-09	Africa|hCoV-19/South Africa/KRISP-K001096/2020|EPI ISL 509345|B.1.1.206|South Africa|2020-07-13	0.0004033396	Africa
Africa|hCoV-19/DRC/1565/2020|EPI ISL 434681|B.1|Democratic Republic of the Congo|2020-04-09	Africa|hCoV-19/South Africa/KRISP-K001096/2020|EPI ISL 509345|B.1.1.206|South Africa|2020-07-13	0.0004458648	Africa
Africa|hCoV-19/DRC/158/2020|EPI ISL 417950|B.40|Democratic Republic of the Congo|2020-03-20	Africa|hCoV-19/South Africa/KRISP-K001096/2020|EPI ISL 509345|B.1.1.206|South Africa|2020-07-13	0.0007397369	Africa
Africa|hCoV-19/DRC/1715/2020|EPI ISL 435156|B.1.84|Democratic Republic of the Congo|2020-04-10	Africa|hCoV-19/South Africa/KRISP-K001096/2020|EPI ISL 509345|B.1.1.206|South Africa|2020-07-13	0.0004755863	Africa
Africa|hCoV-19/DRC/1767/2020|EPI ISL 435157|B.1.5|Democratic Republic of the Congo|2020-04-10	Africa|hCoV-19/South Africa/KRISP-K001096/2020|EPI ISL 509345|B.1.1.206|South Africa|2020-07-13	0.0003854815	Africa
Africa|hCoV-19/DRC/1779/2020|EPI ISL 435158|C.14|Democratic Republic of the Congo|2020-04-10	Africa|hCoV-19/South Africa/KRISP-K001096/2020|EPI ISL 509345|B.1.1.206|South Africa|2020-07-13	0.0004873411	Africa
Africa|hCoV-19/DRC/191/2020|EPI ISL 417955|B.1.128|Democratic Republic of the Congo|2020-03-21	Africa|hCoV-19/South Africa/KRISP-K001096/2020|EPI ISL 509345|B.1.1.206|South Africa|2020-07-13	0.0005049705	Africa
Africa|hCoV-19/DRC/1952/2020|EPI ISL 435159|B.1.5|Democratic Republic of the Congo|2020-04-11	Africa|hCoV-19/South Africa/KRISP-K001096/2020|EPI ISL 509345|B.1.1.206|South Africa|2020-07-13	0.0004157172	Africa
Africa|hCoV-19/DRC/1982/2020|EPI ISL 435160|B.1|Democratic Republic of the Congo|2020-04-12	Africa|hCoV-19/South Africa/KRISP-K001096/2020|EPI ISL 509345|B.1.1.206|South Africa|2020-07-13	0.0004486292	Africa
Africa|hCoV-19/DRC/2047/2020|EPI ISL 435161|B.1.1.1|Democratic Republic of the Congo|2020-04-12	Africa|hCoV-19/South Africa/KRISP-K001096/2020|EPI ISL 509345|B.1.1.206|South Africa|2020-07-13	0.0003769239	Africa
Africa|hCoV-19/DRC/2063/2020|EPI ISL 435162|B.1|Democratic Republic of the Congo|2020-04-12	Africa|hCoV-19/South Africa/KRISP-K001096/2020|EPI ISL 509345|B.1.1.206|South Africa|2020-07-13	0.0004143782	Africa
Africa|hCoV-19/DRC/2120/2020|EPI ISL 435163|B.1.149|Democratic Republic of the Congo|2020-04-12	Africa|hCoV-19/South Africa/KRISP-K001096/2020|EPI ISL 509345|B.1.1.206|South Africa|2020-07-13	0.0004752987	Africa
Africa|hCoV-19/DRC/2121/2020|EPI ISL 435164|B.1.149|Democratic Republic of the Congo|2020-04-12	Africa|hCoV-19/South Africa/KRISP-K001096/2020|EPI ISL 509345|B.1.1.206|South Africa|2020-07-13	0.0004824717	Africa
Africa|hCoV-19/DRC/2122/2020|EPI ISL 435165|B.1.149|Democratic Republic of the Congo|2020-04-13	Africa|hCoV-19/South Africa/KRISP-K001096/2020|EPI ISL 509345|B.1.1.206|South Africa|2020-07-13	0.0005611842	Africa
Africa|hCoV-19/DRC/2125/2020|EPI ISL 435166|B.1.149|Democratic Republic of the Congo|2020-04-13	Africa|hCoV-19/South Africa/KRISP-K001096/2020|EPI ISL 509345|B.1.1.206|South Africa|2020-07-13	0.0004495335	Africa
Africa|hCoV-19/DRC/2128/2020|EPI ISL 435167|B.1|Democratic Republic of the Congo|2020-04-13	Africa|hCoV-19/South Africa/KRISP-K001096/2020|EPI ISL 509345|B.1.1.206|South Africa|2020-07-13	0.0003878869	Africa
Africa|hCoV-19/DRC/2133/2020|EPI ISL 435168|B.1.128|Democratic Republic of the Congo|2020-04-13	Africa|hCoV-19/South Africa/KRISP-K001096/2020|EPI ISL 509345|B.1.1.206|South Africa|2020-07-13	0.0005247209	Africa
Africa|hCoV-19/DRC/214/2020|EPI ISL 420030|B.1.6|Democratic Republic of the Congo|2020-03-21	Africa|hCoV-19/South Africa/KRISP-K001096/2020|EPI ISL 509345|B.1.1.206|South Africa|2020-07-13	0.0004047911	Africa
Africa|hCoV-19/DRC/215/2020|EPI ISL 420031|B.1.1.1|Democratic Republic of the Congo|2020-03-21	Africa|hCoV-19/South Africa/KRISP-K001096/2020|EPI ISL 509345|B.1.1.206|South Africa|2020-07-13	0.0003770623	Africa
Africa|hCoV-19/DRC/2169/2020|EPI ISL 436194|B.1.5|Democratic Republic of the Congo|2020-04-13	Africa|hCoV-19/South Africa/KRISP-K001096/2020|EPI ISL 509345|B.1.1.206|South Africa|2020-07-13	0.0004546644	Africa
Africa|hCoV-19/DRC/2299/2020|EPI ISL 436412|B.1.5|Democratic Republic of the Congo|2020-04-14	Africa|hCoV-19/South Africa/KRISP-K001096/2020|EPI ISL 509345|B.1.1.206|South Africa|2020-07-13	0.0004746976	Africa
Africa|hCoV-19/DRC/236/2020|EPI ISL 420032|B.1.128|Democratic Republic of the Congo|2020-03-22	Africa|hCoV-19/South Africa/KRISP-K001096/2020|EPI ISL 509345|B.1.1.206|South Africa|2020-07-13	0.0005055884	Africa
Africa|hCoV-19/DRC/2363/2020|EPI ISL 437194|B.1.84|Democratic Republic of the Congo|2020-04-14	Africa|hCoV-19/South Africa/KRISP-K001096/2020|EPI ISL 509345|B.1.1.206|South Africa|2020-07-13	0.0004407431	Africa
Africa|hCoV-19/DRC/2384/2020|EPI ISL 437196|B.1.149|Democratic Republic of the Congo|2020-04-14	Africa|hCoV-19/South Africa/KRISP-K001096/2020|EPI ISL 509345|B.1.1.206|South Africa|2020-07-13	0.0004834211	Africa
Africa|hCoV-19/DRC/241/2020|EPI ISL 420033|B.1.1.75|Democratic Republic of the Congo|2020-03-22	Africa|hCoV-19/South Africa/KRISP-K001096/2020|EPI ISL 509345|B.1.1.206|South Africa|2020-07-13	0.0003370122	Africa
Africa|hCoV-19/DRC/243/2020|EPI ISL 420034|B.1|Democratic Republic of the Congo|2020-03-22	Africa|hCoV-19/South Africa/KRISP-K001096/2020|EPI ISL 509345|B.1.1.206|South Africa|2020-07-13	0.0004135016	Africa
Africa|hCoV-19/DRC/248/2020|EPI ISL 420035|B.1.5|Democratic Republic of the Congo|2020-03-22	Africa|hCoV-19/South Africa/KRISP-K001096/2020|EPI ISL 509345|B.1.1.206|South Africa|2020-07-13	0.0003707260	Africa
Africa|hCoV-19/DRC/2496/2020|EPI ISL 437337|B.1.149|Democratic Republic of the Congo|2020-04-15	Africa|hCoV-19/South Africa/KRISP-K001096/2020|EPI ISL 509345|B.1.1.206|South Africa|2020-07-13	0.0005042272	Africa
Africa|hCoV-19/DRC/2529/2020|EPI ISL 437338|B.1.178|Democratic Republic of the Congo|2020-04-15	Africa|hCoV-19/South Africa/KRISP-K001096/2020|EPI ISL 509345|B.1.1.206|South Africa|2020-07-13	0.0004706025	Africa
Africa|hCoV-19/DRC/253/2020|EPI ISL 420838|B.1.5|Democratic Republic of the Congo|2020-03-22	Africa|hCoV-19/South Africa/KRISP-K001096/2020|EPI ISL 509345|B.1.1.206|South Africa|2020-07-13	0.0003720801	Africa
Africa|hCoV-19/DRC/2536/2020|EPI ISL 437339|B.1|Democratic Republic of the Congo|2020-04-15	Africa|hCoV-19/South Africa/KRISP-K001096/2020|EPI ISL 509345|B.1.1.206|South Africa|2020-07-13	0.0004706026	Africa
Africa|hCoV-19/DRC/254/2020|EPI ISL 420839|B.1|Democratic Republic of the Congo|2020-03-22	Africa|hCoV-19/South Africa/KRISP-K001096/2020|EPI ISL 509345|B.1.1.206|South Africa|2020-07-13	0.0004431901	Africa
Africa|hCoV-19/DRC/2563/2020|EPI ISL 437340|B.1.9|Democratic Republic of the Congo|2020-04-15	Africa|hCoV-19/South Africa/KRISP-K001096/2020|EPI ISL 509345|B.1.1.206|South Africa|2020-07-13	0.0006723706	Africa
Africa|hCoV-19/DRC/2580/2020|EPI ISL 437341|B.1.5|Democratic Republic of the Congo|2020-04-15	Africa|hCoV-19/South Africa/KRISP-K001096/2020|EPI ISL 509345|B.1.1.206|South Africa|2020-07-13	0.0004056256	Africa
Africa|hCoV-19/DRC/2644/2020|EPI ISL 437342|B.1.84|Democratic Republic of the Congo|2020-04-15	Africa|hCoV-19/South Africa/KRISP-K001096/2020|EPI ISL 509345|B.1.1.206|South Africa|2020-07-13	0.0005116749	Africa
Africa|hCoV-19/DRC/2670/2020|EPI ISL 437343|B.1.9|Democratic Republic of the Congo|2020-04-15	Africa|hCoV-19/South Africa/KRISP-K001096/2020|EPI ISL 509345|B.1.1.206|South Africa|2020-07-13	0.0007060502	Africa
Africa|hCoV-19/DRC/2727/2020|EPI ISL 437344|B.1|Democratic Republic of the Congo|2020-04-16	Africa|hCoV-19/South Africa/KRISP-K001096/2020|EPI ISL 509345|B.1.1.206|South Africa|2020-07-13	0.0004106215	Africa
Africa|hCoV-19/DRC/2728/2020|EPI ISL 437345|B.1.84|Democratic Republic of the Congo|2020-04-16	Africa|hCoV-19/South Africa/KRISP-K001096/2020|EPI ISL 509345|B.1.1.206|South Africa|2020-07-13	0.0004820628	Africa
Africa|hCoV-19/DRC/2813/2020|EPI ISL 437346|C.14|Democratic Republic of the Congo|2020-04-16	Africa|hCoV-19/South Africa/KRISP-K001096/2020|EPI ISL 509345|B.1.1.206|South Africa|2020-07-13	0.0005044814	Africa
Africa|hCoV-19/DRC/2819/2020|EPI ISL 437347|B.1|Democratic Republic of the Congo|2020-04-16	Africa|hCoV-19/South Africa/KRISP-K001096/2020|EPI ISL 509345|B.1.1.206|South Africa|2020-07-13	0.0005151820	Africa
Africa|hCoV-19/DRC/2827/2020|EPI ISL 437348|B.1|Democratic Republic of the Congo|2020-04-16	Africa|hCoV-19/South Africa/KRISP-K001096/2020|EPI ISL 509345|B.1.1.206|South Africa|2020-07-13	0.0004033220	Africa
Africa|hCoV-19/DRC/2855/2020|EPI ISL 437350|B.1|Democratic Republic of the Congo|2020-04-16	Africa|hCoV-19/South Africa/KRISP-K001096/2020|EPI ISL 509345|B.1.1.206|South Africa|2020-07-13	0.0004369792	Africa
Africa|hCoV-19/DRC/2864/2020|EPI ISL 437351|B.1|Democratic Republic of the Congo|2020-04-16	Africa|hCoV-19/South Africa/KRISP-K001096/2020|EPI ISL 509345|B.1.1.206|South Africa|2020-07-13	0.0004379020	Africa
Africa|hCoV-19/DRC/2904/2020|EPI ISL 437352|B.1|Democratic Republic of the Congo|2020-04-17	Africa|hCoV-19/South Africa/KRISP-K001096/2020|EPI ISL 509345|B.1.1.206|South Africa|2020-07-13	0.0004369792	Africa
Africa|hCoV-19/DRC/2938/2020|EPI ISL 437353|B.1.275|Democratic Republic of the Congo|2020-04-17	Africa|hCoV-19/South Africa/KRISP-K001096/2020|EPI ISL 509345|B.1.1.206|South Africa|2020-07-13	0.0006258433	Africa
Africa|hCoV-19/DRC/2939/2020|EPI ISL 437354|B.1|Democratic Republic of the Congo|2020-04-17	Africa|hCoV-19/South Africa/KRISP-K001096/2020|EPI ISL 509345|B.1.1.206|South Africa|2020-07-13	0.0005389598	Africa
Africa|hCoV-19/DRC/2942/2020|EPI ISL 437355|B.1|Democratic Republic of the Congo|2020-04-17	Africa|hCoV-19/South Africa/KRISP-K001096/2020|EPI ISL 509345|B.1.1.206|South Africa|2020-07-13	0.0005530636	Africa
Africa|hCoV-19/DRC/299/2020|EPI ISL 420840|B.4|Democratic Republic of the Congo|2020-03-20	Africa|hCoV-19/South Africa/KRISP-K001096/2020|EPI ISL 509345|B.1.1.206|South Africa|2020-07-13	0.0008552887	Africa
Africa|hCoV-19/DRC/300/2020|EPI ISL 420841|A|Democratic Republic of the Congo|2020-03-22	Africa|hCoV-19/South Africa/KRISP-K001096/2020|EPI ISL 509345|B.1.1.206|South Africa|2020-07-13	0.0006778830	Africa
Africa|hCoV-19/DRC/3041/2020|EPI ISL 437356|B.1|Democratic Republic of the Congo|2020-04-18	Africa|hCoV-19/South Africa/KRISP-K001096/2020|EPI ISL 509345|B.1.1.206|South Africa|2020-07-13	0.0005063151	Africa
Africa|hCoV-19/DRC/307/2020|EPI ISL 420842|B.1.9|Democratic Republic of the Congo|2020-03	Africa|hCoV-19/South Africa/KRISP-K001096/2020|EPI ISL 509345|B.1.1.206|South Africa|2020-07-13	0.0005195224	Africa
Africa|hCoV-19/DRC/3070/2020|EPI ISL 437357|B.1.214|Democratic Republic of the Congo|2020-04-18	Africa|hCoV-19/South Africa/KRISP-K001096/2020|EPI ISL 509345|B.1.1.206|South Africa|2020-07-13	0.0005408123	Africa
Africa|hCoV-19/DRC/3089/2020|EPI ISL 437358|B.1.84|Democratic Republic of the Congo|2020-04-19	Africa|hCoV-19/South Africa/KRISP-K001096/2020|EPI ISL 509345|B.1.1.206|South Africa|2020-07-13	0.0004711901	Africa
Africa|hCoV-19/DRC/3440/2020|EPI ISL 447597|B.1.84|Democratic Republic of the Congo|2020-04-22	Africa|hCoV-19/South Africa/KRISP-K001096/2020|EPI ISL 509345|B.1.1.206|South Africa|2020-07-13	0.0004764975	Africa
Africa|hCoV-19/DRC/3451/2020|EPI ISL 447598|B.1.178|Democratic Republic of the Congo|2020-04-22	Africa|hCoV-19/South Africa/KRISP-K001096/2020|EPI ISL 509345|B.1.1.206|South Africa|2020-07-13	0.0004768804	Africa
Africa|hCoV-19/DRC/3453/2020|EPI ISL 447599|B.1.84|Democratic Republic of the Congo|2020-04-22	Africa|hCoV-19/South Africa/KRISP-K001096/2020|EPI ISL 509345|B.1.1.206|South Africa|2020-07-13	0.0004427241	Africa
Africa|hCoV-19/DRC/3481/2020|EPI ISL 447600|B.1|Democratic Republic of the Congo|2020-04-22	Africa|hCoV-19/South Africa/KRISP-K001096/2020|EPI ISL 509345|B.1.1.206|South Africa|2020-07-13	0.0003843598	Africa
Africa|hCoV-19/DRC/3482/2020|EPI ISL 447601|B.1|Democratic Republic of the Congo|2020-04-22	Africa|hCoV-19/South Africa/KRISP-K001096/2020|EPI ISL 509345|B.1.1.206|South Africa|2020-07-13	0.0004120875	Africa
Africa|hCoV-19/DRC/3483/2020|EPI ISL 447602|B.1|Democratic Republic of the Congo|2020-04-22	Africa|hCoV-19/South Africa/KRISP-K001096/2020|EPI ISL 509345|B.1.1.206|South Africa|2020-07-13	0.0003837565	Africa
Africa|hCoV-19/DRC/3490/2020|EPI ISL 447603|B.1|Democratic Republic of the Congo|2020-04-22	Africa|hCoV-19/South Africa/KRISP-K001096/2020|EPI ISL 509345|B.1.1.206|South Africa|2020-07-13	0.0004092409	Africa
Africa|hCoV-19/DRC/3504/2020|EPI ISL 447604|B.1.149|Democratic Republic of the Congo|2020-04-23	Africa|hCoV-19/South Africa/KRISP-K001096/2020|EPI ISL 509345|B.1.1.206|South Africa|2020-07-13	0.0004539959	Africa
Africa|hCoV-19/DRC/352/2020|EPI ISL 420850|B.1.5|Democratic Republic of the Congo|2020-03	Africa|hCoV-19/South Africa/KRISP-K001096/2020|EPI ISL 509345|B.1.1.206|South Africa|2020-07-13	0.0004428882	Africa
Africa|hCoV-19/DRC/353/2020|EPI ISL 420843|B.1.5|Democratic Republic of the Congo|2020-03	Africa|hCoV-19/South Africa/KRISP-K001096/2020|EPI ISL 509345|B.1.1.206|South Africa|2020-07-13	0.0003406787	Africa
Africa|hCoV-19/DRC/355/2020|EPI ISL 420844|B.1|Democratic Republic of the Congo|2020-03	Africa|hCoV-19/South Africa/KRISP-K001096/2020|EPI ISL 509345|B.1.1.206|South Africa|2020-07-13	0.0004047502	Africa
Africa|hCoV-19/DRC/3552/2020|EPI ISL 447605|B.1.84|Democratic Republic of the Congo|2020-04-23	Africa|hCoV-19/South Africa/KRISP-K001096/2020|EPI ISL 509345|B.1.1.206|South Africa|2020-07-13	0.0004480282	Africa
Africa|hCoV-19/DRC/3595/2020|EPI ISL 447606|B.1.5|Democratic Republic of the Congo|2020-04-23	Africa|hCoV-19/South Africa/KRISP-K001096/2020|EPI ISL 509345|B.1.1.206|South Africa|2020-07-13	0.0004416052	Africa
Africa|hCoV-19/DRC/3632/2020|EPI ISL 447607|B.1.5|Democratic Republic of the Congo|2020-04-23	Africa|hCoV-19/South Africa/KRISP-K001096/2020|EPI ISL 509345|B.1.1.206|South Africa|2020-07-13	0.0004089148	Africa
Africa|hCoV-19/DRC/3633/2020|EPI ISL 447230|B.1.5|Democratic Republic of the Congo|2020-04-23	Africa|hCoV-19/South Africa/KRISP-K001096/2020|EPI ISL 509345|B.1.1.206|South Africa|2020-07-13	0.0004128105	Africa
Africa|hCoV-19/DRC/3653/2020|EPI ISL 447231|B.1.128|Democratic Republic of the Congo|2020-04-23	Africa|hCoV-19/South Africa/KRISP-K001096/2020|EPI ISL 509345|B.1.1.206|South Africa|2020-07-13	0.0005405912	Africa
Africa|hCoV-19/DRC/3659/2020|EPI ISL 447232|B.1.128|Democratic Republic of the Congo|2020-04-23	Africa|hCoV-19/South Africa/KRISP-K001096/2020|EPI ISL 509345|B.1.1.206|South Africa|2020-07-13	0.0005410848	Africa
Africa|hCoV-19/DRC/3661/2020|EPI ISL 447233|B.1.128|Democratic Republic of the Congo|2020-04-23	Africa|hCoV-19/South Africa/KRISP-K001096/2020|EPI ISL 509345|B.1.1.206|South Africa|2020-07-13	0.0005456975	Africa
Africa|hCoV-19/DRC/3662/2020|EPI ISL 447234|B.1.128|Democratic Republic of the Congo|2020-04-23	Africa|hCoV-19/South Africa/KRISP-K001096/2020|EPI ISL 509345|B.1.1.206|South Africa|2020-07-13	0.0005452885	Africa
Africa|hCoV-19/DRC/3664/2020|EPI ISL 447235|B.1.128|Democratic Republic of the Congo|2020-04-23	Africa|hCoV-19/South Africa/KRISP-K001096/2020|EPI ISL 509345|B.1.1.206|South Africa|2020-07-13	0.0005453815	Africa
Africa|hCoV-19/DRC/3683/2020|EPI ISL 447236|B.1.5|Democratic Republic of the Congo|2020-04-24	Africa|hCoV-19/South Africa/KRISP-K001096/2020|EPI ISL 509345|B.1.1.206|South Africa|2020-07-13	0.0004430242	Africa
Africa|hCoV-19/DRC/3688/2020|EPI ISL 447237|B.1.128|Democratic Republic of the Congo|2020-04-24	Africa|hCoV-19/South Africa/KRISP-K001096/2020|EPI ISL 509345|B.1.1.206|South Africa|2020-07-13	0.0005775703	Africa
Africa|hCoV-19/DRC/376/2020|EPI ISL 420851|B.1.6|Democratic Republic of the Congo|2020-03-25	Africa|hCoV-19/South Africa/KRISP-K001096/2020|EPI ISL 509345|B.1.1.206|South Africa|2020-07-13	0.0004753538	Africa
Africa|hCoV-19/DRC/3764/2020|EPI ISL 447238|B.1.84|Democratic Republic of the Congo|2020-04-24	Africa|hCoV-19/South Africa/KRISP-K001096/2020|EPI ISL 509345|B.1.1.206|South Africa|2020-07-13	0.0005104861	Africa
Africa|hCoV-19/DRC/3768/2020|EPI ISL 447239|B.1.84|Democratic Republic of the Congo|2020-04-24	Africa|hCoV-19/South Africa/KRISP-K001096/2020|EPI ISL 509345|B.1.1.206|South Africa|2020-07-13	0.0004427436	Africa
Africa|hCoV-19/DRC/3778/2020|EPI ISL 447240|B.1.128|Democratic Republic of the Congo|2020-04-24	Africa|hCoV-19/South Africa/KRISP-K001096/2020|EPI ISL 509345|B.1.1.206|South Africa|2020-07-13	0.0005764542	Africa
Africa|hCoV-19/DRC/3787/2020|EPI ISL 447241|B.1|Democratic Republic of the Congo|2020-04-24	Africa|hCoV-19/South Africa/KRISP-K001096/2020|EPI ISL 509345|B.1.1.206|South Africa|2020-07-13	0.0004161353	Africa
Africa|hCoV-19/DRC/3791/2020|EPI ISL 447242|B.1|Democratic Republic of the Congo|2020-04-24	Africa|hCoV-19/South Africa/KRISP-K001096/2020|EPI ISL 509345|B.1.1.206|South Africa|2020-07-13	0.0004919939	Africa
Africa|hCoV-19/DRC/3803/2020|EPI ISL 447243|B.1|Democratic Republic of the Congo|2020-04-24	Africa|hCoV-19/South Africa/KRISP-K001096/2020|EPI ISL 509345|B.1.1.206|South Africa|2020-07-13	0.0003835826	Africa
Africa|hCoV-19/DRC/3806/2020|EPI ISL 447244|B.1|Democratic Republic of the Congo|2020-04-24	Africa|hCoV-19/South Africa/KRISP-K001096/2020|EPI ISL 509345|B.1.1.206|South Africa|2020-07-13	0.0003835559	Africa
Africa|hCoV-19/DRC/3827/2020|EPI ISL 447245|B.1|Democratic Republic of the Congo|2020-04-24	Africa|hCoV-19/South Africa/KRISP-K001096/2020|EPI ISL 509345|B.1.1.206|South Africa|2020-07-13	0.0005111676	Africa
Africa|hCoV-19/DRC/3829/2020|EPI ISL 447246|B.1|Democratic Republic of the Congo|2020-04-24	Africa|hCoV-19/South Africa/KRISP-K001096/2020|EPI ISL 509345|B.1.1.206|South Africa|2020-07-13	0.0004777313	Africa
Africa|hCoV-19/DRC/3834/2020|EPI ISL 447247|A|Democratic Republic of the Congo|2020-04-25	Africa|hCoV-19/South Africa/KRISP-K001096/2020|EPI ISL 509345|B.1.1.206|South Africa|2020-07-13	0.0007202907	Africa
Africa|hCoV-19/DRC/3837/2020|EPI ISL 447248|B.1.128|Democratic Republic of the Congo|2020-04-25	Africa|hCoV-19/South Africa/KRISP-K001096/2020|EPI ISL 509345|B.1.1.206|South Africa|2020-07-13	0.0005450284	Africa
Africa|hCoV-19/DRC/3841/2020|EPI ISL 447249|B.1.128|Democratic Republic of the Congo|2020-04-25	Africa|hCoV-19/South Africa/KRISP-K001096/2020|EPI ISL 509345|B.1.1.206|South Africa|2020-07-13	0.0006117715	Africa
Africa|hCoV-19/DRC/3842/2020|EPI ISL 471396|B.1.128|Democratic Republic of the Congo|2020-04-25	Africa|hCoV-19/South Africa/KRISP-K001096/2020|EPI ISL 509345|B.1.1.206|South Africa|2020-07-13	0.0006051499	Africa
Africa|hCoV-19/DRC/3846/2020|EPI ISL 471397|B.1.84|Democratic Republic of the Congo|2020-04-25	Africa|hCoV-19/South Africa/KRISP-K001096/2020|EPI ISL 509345|B.1.1.206|South Africa|2020-07-13	0.0005378424	Africa
Africa|hCoV-19/DRC/3937/2020|EPI ISL 471398|B.1|Democratic Republic of the Congo|2020-04-25	Africa|hCoV-19/South Africa/KRISP-K001096/2020|EPI ISL 509345|B.1.1.206|South Africa|2020-07-13	0.0005042171	Africa
Africa|hCoV-19/DRC/3941/2020|EPI ISL 471399|B.1.128|Democratic Republic of the Congo|2020-04-25	Africa|hCoV-19/South Africa/KRISP-K001096/2020|EPI ISL 509345|B.1.1.206|South Africa|2020-07-13	0.0005780354	Africa
Africa|hCoV-19/DRC/3947/2020|EPI ISL 471400|B.1.214|Democratic Republic of the Congo|2020-04-25	Africa|hCoV-19/South Africa/KRISP-K001096/2020|EPI ISL 509345|B.1.1.206|South Africa|2020-07-13	0.0006051113	Africa
Africa|hCoV-19/DRC/3949/2020|EPI ISL 471401|B.1.84|Democratic Republic of the Congo|2020-04-26	Africa|hCoV-19/South Africa/KRISP-K001096/2020|EPI ISL 509345|B.1.1.206|South Africa|2020-07-13	0.0004404445	Africa
Africa|hCoV-19/DRC/396/2020|EPI ISL 420852|B.1.6|Democratic Republic of the Congo|2020-03-26	Africa|hCoV-19/South Africa/KRISP-K001096/2020|EPI ISL 509345|B.1.1.206|South Africa|2020-07-13	0.0004409568	Africa
Africa|hCoV-19/DRC/397/2020|EPI ISL 420845|B.1.6|Democratic Republic of the Congo|2020-03-26	Africa|hCoV-19/South Africa/KRISP-K001096/2020|EPI ISL 509345|B.1.1.206|South Africa|2020-07-13	0.0004376176	Africa
Africa|hCoV-19/DRC/400/2020|EPI ISL 420846|B.1.5|Democratic Republic of the Congo|2020-03	Africa|hCoV-19/South Africa/KRISP-K001096/2020|EPI ISL 509345|B.1.1.206|South Africa|2020-07-13	0.0004050918	Africa
Africa|hCoV-19/DRC/4012/2020|EPI ISL 471402|B.1|Democratic Republic of the Congo|2020-04-26	Africa|hCoV-19/South Africa/KRISP-K001096/2020|EPI ISL 509345|B.1.1.206|South Africa|2020-07-13	0.0005714941	Africa
Africa|hCoV-19/DRC/402/2020|EPI ISL 420853|B.1|Democratic Republic of the Congo|2020-03-26	Africa|hCoV-19/South Africa/KRISP-K001096/2020|EPI ISL 509345|B.1.1.206|South Africa|2020-07-13	0.0004231134	Africa
Africa|hCoV-19/DRC/4020/2020|EPI ISL 471403|B.1.5|Democratic Republic of the Congo|2020-04-26	Africa|hCoV-19/South Africa/KRISP-K001096/2020|EPI ISL 509345|B.1.1.206|South Africa|2020-07-13	0.0005042384	Africa
Africa|hCoV-19/DRC/4026/2020|EPI ISL 471404|B.1.84|Democratic Republic of the Congo|2020-04-27	Africa|hCoV-19/South Africa/KRISP-K001096/2020|EPI ISL 509345|B.1.1.206|South Africa|2020-07-13	0.0004727219	Africa
Africa|hCoV-19/DRC/4060/2020|EPI ISL 471405|B.1|Democratic Republic of the Congo|2020-04-27	Africa|hCoV-19/South Africa/KRISP-K001096/2020|EPI ISL 509345|B.1.1.206|South Africa|2020-07-13	0.0005052069	Africa
Africa|hCoV-19/DRC/4075/2020|EPI ISL 471406|B.1.214|Democratic Republic of the Congo|2020-04-27	Africa|hCoV-19/South Africa/KRISP-K001096/2020|EPI ISL 509345|B.1.1.206|South Africa|2020-07-13	0.0005764793	Africa
Africa|hCoV-19/DRC/4084/2020|EPI ISL 471407|B.1.214|Democratic Republic of the Congo|2020-04-27	Africa|hCoV-19/South Africa/KRISP-K001096/2020|EPI ISL 509345|B.1.1.206|South Africa|2020-07-13	0.0006057221	Africa
Africa|hCoV-19/DRC/4132/2020|EPI ISL 471408|B.1|Democratic Republic of the Congo|2020-04-27	Africa|hCoV-19/South Africa/KRISP-K001096/2020|EPI ISL 509345|B.1.1.206|South Africa|2020-07-13	0.0005378297	Africa
Africa|hCoV-19/DRC/4141/2020|EPI ISL 471409|B.1.128|Democratic Republic of the Congo|2020-04-27	Africa|hCoV-19/South Africa/KRISP-K001096/2020|EPI ISL 509345|B.1.1.206|South Africa|2020-07-13	0.0005714940	Africa
Africa|hCoV-19/DRC/4145/2020|EPI ISL 471410|B.1|Democratic Republic of the Congo|2020-04-27	Africa|hCoV-19/South Africa/KRISP-K001096/2020|EPI ISL 509345|B.1.1.206|South Africa|2020-07-13	0.0004705931	Africa
Africa|hCoV-19/DRC/4194/2020|EPI ISL 471414|B.1.5|Democratic Republic of the Congo|2020-04-28	Africa|hCoV-19/South Africa/KRISP-K001096/2020|EPI ISL 509345|B.1.1.206|South Africa|2020-07-13	0.0005042052	Africa
Africa|hCoV-19/DRC/4250/2020|EPI ISL 471415|B.1.1.1|Democratic Republic of the Congo|2020-04-28	Africa|hCoV-19/South Africa/KRISP-K001096/2020|EPI ISL 509345|B.1.1.206|South Africa|2020-07-13	0.0004705615	Africa
Africa|hCoV-19/DRC/4279/2020|EPI ISL 514114|B.1|Democratic Republic of the Congo|2020-04-28	Africa|hCoV-19/South Africa/KRISP-K001096/2020|EPI ISL 509345|B.1.1.206|South Africa|2020-07-13	0.0004771127	Africa
Africa|hCoV-19/DRC/4282/2020|EPI ISL 514103|B.1.128|Democratic Republic of the Congo|2020-04-08	Africa|hCoV-19/South Africa/KRISP-K001096/2020|EPI ISL 509345|B.1.1.206|South Africa|2020-07-13	0.0005112672	Africa
Africa|hCoV-19/DRC/4284/2020|EPI ISL 514115|B.1.128|Democratic Republic of the Congo|2020-04-28	Africa|hCoV-19/South Africa/KRISP-K001096/2020|EPI ISL 509345|B.1.1.206|South Africa|2020-07-13	0.0005112150	Africa
Africa|hCoV-19/DRC/431/2020|EPI ISL 420847|B.1.147|Democratic Republic of the Congo|2020-03-26	Africa|hCoV-19/South Africa/KRISP-K001096/2020|EPI ISL 509345|B.1.1.206|South Africa|2020-07-13	0.0004376133	Africa
Africa|hCoV-19/DRC/4418/2020|EPI ISL 496506|B.1.128|Democratic Republic of the Congo|2020-04-29	Africa|hCoV-19/South Africa/KRISP-K001096/2020|EPI ISL 509345|B.1.1.206|South Africa|2020-07-13	0.0005453443	Africa
Africa|hCoV-19/DRC/4422/2020|EPI ISL 496507|B.1.128|Democratic Republic of the Congo|2020-04-29	Africa|hCoV-19/South Africa/KRISP-K001096/2020|EPI ISL 509345|B.1.1.206|South Africa|2020-07-13	0.0005170463	Africa
Africa|hCoV-19/DRC/4427/2020|EPI ISL 496508|B.1.128|Democratic Republic of the Congo|2020-04-29	Africa|hCoV-19/South Africa/KRISP-K001096/2020|EPI ISL 509345|B.1.1.206|South Africa|2020-07-13	0.0005216845	Africa
Africa|hCoV-19/DRC/4429/2020|EPI ISL 513589|B.1.128|Democratic Republic of the Congo|2020-04-29	Africa|hCoV-19/South Africa/KRISP-K001096/2020|EPI ISL 509345|B.1.1.206|South Africa|2020-07-13	0.0005217209	Africa
Africa|hCoV-19/DRC/4430/2020|EPI ISL 496509|B.1.128|Democratic Republic of the Congo|2020-04-29	Africa|hCoV-19/South Africa/KRISP-K001096/2020|EPI ISL 509345|B.1.1.206|South Africa|2020-07-13	0.0005117026	Africa
Africa|hCoV-19/DRC/4437/2020|EPI ISL 513590|B.1.128|Democratic Republic of the Congo|2020-05-02	Africa|hCoV-19/South Africa/KRISP-K001096/2020|EPI ISL 509345|B.1.1.206|South Africa|2020-07-13	0.0005566106	Africa
Africa|hCoV-19/DRC/4442/2020|EPI ISL 496510|B.1.128|Democratic Republic of the Congo|2020-04-29	Africa|hCoV-19/South Africa/KRISP-K001096/2020|EPI ISL 509345|B.1.1.206|South Africa|2020-07-13	0.0005175276	Africa
Africa|hCoV-19/DRC/4444/2020|EPI ISL 514104|B.1.128|Democratic Republic of the Congo|2020-04-29	Africa|hCoV-19/South Africa/KRISP-K001096/2020|EPI ISL 509345|B.1.1.206|South Africa|2020-07-13	0.0005096170	Africa
Africa|hCoV-19/DRC/445/2020|EPI ISL 420848|B.1|Democratic Republic of the Congo|2020-03	Africa|hCoV-19/South Africa/KRISP-K001096/2020|EPI ISL 509345|B.1.1.206|South Africa|2020-07-13	0.0004196416	Africa
Africa|hCoV-19/DRC/4501/2020|EPI ISL 513591|B.1.5|Democratic Republic of the Congo|2020-05-30	Africa|hCoV-19/South Africa/KRISP-K001096/2020|EPI ISL 509345|B.1.1.206|South Africa|2020-07-13	0.0004174414	Africa
Africa|hCoV-19/DRC/4516/2020|EPI ISL 487192|B.1.1.275|Democratic Republic of the Congo|2020-04-28	Africa|hCoV-19/South Africa/KRISP-K001096/2020|EPI ISL 509345|B.1.1.206|South Africa|2020-07-13	0.0003058678	Africa
Africa|hCoV-19/DRC/4524/2020|EPI ISL 513597|A|Democratic Republic of the Congo|2020-04-30	Africa|hCoV-19/South Africa/KRISP-K001096/2020|EPI ISL 509345|B.1.1.206|South Africa|2020-07-13	0.0007466347	Africa
Africa|hCoV-19/DRC/4541/2020|EPI ISL 513598|B.1|Democratic Republic of the Congo|2020-04-30	Africa|hCoV-19/South Africa/KRISP-K001096/2020|EPI ISL 509345|B.1.1.206|South Africa|2020-07-13	0.0005379234	Africa
Africa|hCoV-19/DRC/4551/2020|EPI ISL 513599|B.1.178|Democratic Republic of the Congo|2020-04-30	Africa|hCoV-19/South Africa/KRISP-K001096/2020|EPI ISL 509345|B.1.1.206|South Africa|2020-07-13	0.0005830701	Africa
Africa|hCoV-19/DRC/4561/2020|EPI ISL 513600|B.1|Democratic Republic of the Congo|2020-04-30	Africa|hCoV-19/South Africa/KRISP-K001096/2020|EPI ISL 509345|B.1.1.206|South Africa|2020-07-13	0.0005042050	Africa
Africa|hCoV-19/DRC/4562/2020|EPI ISL 513601|B.1.214|Democratic Republic of the Congo|2020-04-30	Africa|hCoV-19/South Africa/KRISP-K001096/2020|EPI ISL 509345|B.1.1.206|South Africa|2020-07-13	0.0005042171	Africa
Africa|hCoV-19/DRC/4568/2020|EPI ISL 513602|B.1|Democratic Republic of the Congo|2020-04-30	Africa|hCoV-19/South Africa/KRISP-K001096/2020|EPI ISL 509345|B.1.1.206|South Africa|2020-07-13	0.0005095307	Africa
Africa|hCoV-19/DRC/4578/2020|EPI ISL 513603|B.1|Democratic Republic of the Congo|2020-04-30	Africa|hCoV-19/South Africa/KRISP-K001096/2020|EPI ISL 509345|B.1.1.206|South Africa|2020-07-13	0.0005469844	Africa
Africa|hCoV-19/DRC/4613/2020|EPI ISL 513604|B.1.214|Democratic Republic of the Congo|2020-04-30	Africa|hCoV-19/South Africa/KRISP-K001096/2020|EPI ISL 509345|B.1.1.206|South Africa|2020-07-13	0.0005426572	Africa
Africa|hCoV-19/DRC/4614/2020|EPI ISL 513605|B.1|Democratic Republic of the Congo|2020-04-30	Africa|hCoV-19/South Africa/KRISP-K001096/2020|EPI ISL 509345|B.1.1.206|South Africa|2020-07-13	0.0006387670	Africa
Africa|hCoV-19/DRC/4631/2020|EPI ISL 513606|B.1.5|Democratic Republic of the Congo|2020-04-30	Africa|hCoV-19/South Africa/KRISP-K001096/2020|EPI ISL 509345|B.1.1.206|South Africa|2020-07-13	0.0006388101	Africa
Africa|hCoV-19/DRC/4633/2020|EPI ISL 513607|B.1.128|Democratic Republic of the Congo|2020-04-30	Africa|hCoV-19/South Africa/KRISP-K001096/2020|EPI ISL 509345|B.1.1.206|South Africa|2020-07-13	0.0006051499	Africa
Africa|hCoV-19/DRC/4642/2020|EPI ISL 513608|B.1.128|Democratic Republic of the Congo|2020-04-30	Africa|hCoV-19/South Africa/KRISP-K001096/2020|EPI ISL 509345|B.1.1.206|South Africa|2020-07-13	0.0006051235	Africa
Africa|hCoV-19/DRC/4647/2020|EPI ISL 513609|B.1.128|Democratic Republic of the Congo|2020-04-30	Africa|hCoV-19/South Africa/KRISP-K001096/2020|EPI ISL 509345|B.1.1.206|South Africa|2020-07-13	0.0005714940	Africa
Africa|hCoV-19/DRC/4653/2020|EPI ISL 513610|B.1.128|Democratic Republic of the Congo|2020-04-30	Africa|hCoV-19/South Africa/KRISP-K001096/2020|EPI ISL 509345|B.1.1.206|South Africa|2020-07-13	0.0006051846	Africa
Africa|hCoV-19/DRC/4681/2020|EPI ISL 514116|B.1.128|Democratic Republic of the Congo|2020-04-30	Africa|hCoV-19/South Africa/KRISP-K001096/2020|EPI ISL 509345|B.1.1.206|South Africa|2020-07-13	0.0005175278	Africa
Africa|hCoV-19/DRC/4683/2020|EPI ISL 514105|B.1.5|Democratic Republic of the Congo|2020-04-30	Africa|hCoV-19/South Africa/KRISP-K001096/2020|EPI ISL 509345|B.1.1.206|South Africa|2020-07-13	0.0005505409	Africa
Africa|hCoV-19/DRC/4685/2020|EPI ISL 514106|B.1.128|Democratic Republic of the Congo|2020-04-30	Africa|hCoV-19/South Africa/KRISP-K001096/2020|EPI ISL 509345|B.1.1.206|South Africa|2020-07-13	0.0006129670	Africa
Africa|hCoV-19/DRC/4690/2020|EPI ISL 514117|B.1.128|Democratic Republic of the Congo|2020-04-30	Africa|hCoV-19/South Africa/KRISP-K001096/2020|EPI ISL 509345|B.1.1.206|South Africa|2020-07-13	0.0005456418	Africa
Africa|hCoV-19/DRC/4693/2020|EPI ISL 514118|B.1.128|Democratic Republic of the Congo|2020-04-30	Africa|hCoV-19/South Africa/KRISP-K001096/2020|EPI ISL 509345|B.1.1.206|South Africa|2020-07-13	0.0005785726	Africa
Africa|hCoV-19/DRC/4694/2020|EPI ISL 514107|B.1.128|Democratic Republic of the Congo|2020-04-30	Africa|hCoV-19/South Africa/KRISP-K001096/2020|EPI ISL 509345|B.1.1.206|South Africa|2020-07-13	0.0005509579	Africa
Africa|hCoV-19/DRC/4720/2020|EPI ISL 514108|B.1.84|Democratic Republic of the Congo|2020-05-01	Africa|hCoV-19/South Africa/KRISP-K001096/2020|EPI ISL 509345|B.1.1.206|South Africa|2020-07-13	0.0004745851	Africa
Africa|hCoV-19/DRC/4785/2020|EPI ISL 514119|B.1.84|Democratic Republic of the Congo|2020-05-01	Africa|hCoV-19/South Africa/KRISP-K001096/2020|EPI ISL 509345|B.1.1.206|South Africa|2020-07-13	0.0006467325	Africa
Africa|hCoV-19/DRC/5019/2020|EPI ISL 496511|B.1|Democratic Republic of the Congo|2020-05-02	Africa|hCoV-19/South Africa/KRISP-K001096/2020|EPI ISL 509345|B.1.1.206|South Africa|2020-07-13	0.0005327876	Africa
Africa|hCoV-19/DRC/5094/2020|EPI ISL 496491|B.1.84|Democratic Republic of the Congo|2020-05-02	Africa|hCoV-19/South Africa/KRISP-K001096/2020|EPI ISL 509345|B.1.1.206|South Africa|2020-07-13	0.0004822359	Africa
Africa|hCoV-19/DRC/5186/2020|EPI ISL 496512|B.1|Democratic Republic of the Congo|2020-05-03	Africa|hCoV-19/South Africa/KRISP-K001096/2020|EPI ISL 509345|B.1.1.206|South Africa|2020-07-13	0.0005170921	Africa
Africa|hCoV-19/DRC/5187/2020|EPI ISL 513619|B.1|Democratic Republic of the Congo|2020-05-03	Africa|hCoV-19/South Africa/KRISP-K001096/2020|EPI ISL 509345|B.1.1.206|South Africa|2020-07-13	0.0005106159	Africa
Africa|hCoV-19/DRC/5205/2020|EPI ISL 487365|B.1.1.275|Democratic Republic of the Congo|2020-05-01	Africa|hCoV-19/South Africa/KRISP-K001096/2020|EPI ISL 509345|B.1.1.206|South Africa|2020-07-13	0.0003454273	Africa
Africa|hCoV-19/DRC/521/2020|EPI ISL 420854|B.1.5|Democratic Republic of the Congo|2020-03-25	Africa|hCoV-19/South Africa/KRISP-K001096/2020|EPI ISL 509345|B.1.1.206|South Africa|2020-07-13	0.0003718913	Africa
Africa|hCoV-19/DRC/5210/2020|EPI ISL 487369|B.1.1.275|Democratic Republic of the Congo|2020-05-01	Africa|hCoV-19/South Africa/KRISP-K001096/2020|EPI ISL 509345|B.1.1.206|South Africa|2020-07-13	0.0003098050	Africa
Africa|hCoV-19/DRC/523/2020|EPI ISL 420849|B.1.1.1|Democratic Republic of the Congo|2020-03-28	Africa|hCoV-19/South Africa/KRISP-K001096/2020|EPI ISL 509345|B.1.1.206|South Africa|2020-07-13	0.0003707635	Africa
Africa|hCoV-19/DRC/5240/2020|EPI ISL 496492|B.1|Democratic Republic of the Congo|2020-05-03	Africa|hCoV-19/South Africa/KRISP-K001096/2020|EPI ISL 509345|B.1.1.206|South Africa|2020-07-13	0.0004092675	Africa
Africa|hCoV-19/DRC/5377/2020|EPI ISL 496513|B.1|Democratic Republic of the Congo|2020-05-04	Africa|hCoV-19/South Africa/KRISP-K001096/2020|EPI ISL 509345|B.1.1.206|South Africa|2020-07-13	0.0004774820	Africa
Africa|hCoV-19/DRC/5538/2020|EPI ISL 514120|B.1|Democratic Republic of the Congo|2020-05-05	Africa|hCoV-19/South Africa/KRISP-K001096/2020|EPI ISL 509345|B.1.1.206|South Africa|2020-07-13	0.0004549395	Africa
Africa|hCoV-19/DRC/5651/2020|EPI ISL 496493|B.1.1.1|Democratic Republic of the Congo|2020-05-06	Africa|hCoV-19/South Africa/KRISP-K001096/2020|EPI ISL 509345|B.1.1.206|South Africa|2020-07-13	0.0003826126	Africa
Africa|hCoV-19/DRC/5705/2020|EPI ISL 496494|B.1.84|Democratic Republic of the Congo|2020-05-06	Africa|hCoV-19/South Africa/KRISP-K001096/2020|EPI ISL 509345|B.1.1.206|South Africa|2020-07-13	0.0004603791	Africa
Africa|hCoV-19/DRC/5735/2020|EPI ISL 496495|B.1.214|Democratic Republic of the Congo|2020-05-06	Africa|hCoV-19/South Africa/KRISP-K001096/2020|EPI ISL 509345|B.1.1.206|South Africa|2020-07-13	0.0004902437	Africa
Africa|hCoV-19/DRC/5815/2020|EPI ISL 495629|B.1.214|Democratic Republic of the Congo|2020-05-06	Africa|hCoV-19/South Africa/KRISP-K001096/2020|EPI ISL 509345|B.1.1.206|South Africa|2020-07-13	0.0005255905	Africa
Africa|hCoV-19/DRC/5907/2020|EPI ISL 496496|B.1.84|Democratic Republic of the Congo|2020-05-07	Africa|hCoV-19/South Africa/KRISP-K001096/2020|EPI ISL 509345|B.1.1.206|South Africa|2020-07-13	0.0005666105	Africa
Africa|hCoV-19/DRC/5913/2020|EPI ISL 496497|B.1|Democratic Republic of the Congo|2020-05-07	Africa|hCoV-19/South Africa/KRISP-K001096/2020|EPI ISL 509345|B.1.1.206|South Africa|2020-07-13	0.0005512481	Africa
Africa|hCoV-19/DRC/5927/2020|EPI ISL 496498|B.1.9|Democratic Republic of the Congo|2020-05-07	Africa|hCoV-19/South Africa/KRISP-K001096/2020|EPI ISL 509345|B.1.1.206|South Africa|2020-07-13	0.0007239541	Africa
Africa|hCoV-19/DRC/5957/2020|EPI ISL 496499|B.1.5|Democratic Republic of the Congo|2020-05-07	Africa|hCoV-19/South Africa/KRISP-K001096/2020|EPI ISL 509345|B.1.1.206|South Africa|2020-07-13	0.0004083622	Africa
Africa|hCoV-19/DRC/5964/2020|EPI ISL 496500|B.1.178|Democratic Republic of the Congo|2020-05-07	Africa|hCoV-19/South Africa/KRISP-K001096/2020|EPI ISL 509345|B.1.1.206|South Africa|2020-07-13	0.0003934312	Africa
Africa|hCoV-19/DRC/5996/2020|EPI ISL 496514|B.1.84|Democratic Republic of the Congo|2020-05-08	Africa|hCoV-19/South Africa/KRISP-K001096/2020|EPI ISL 509345|B.1.1.206|South Africa|2020-07-13	0.0004825017	Africa
Africa|hCoV-19/DRC/6026/2020|EPI ISL 513622|B.1.1.1|Democratic Republic of the Congo|2020-05-08	Africa|hCoV-19/South Africa/KRISP-K001096/2020|EPI ISL 509345|B.1.1.206|South Africa|2020-07-13	0.0004490169	Africa
Africa|hCoV-19/DRC/6143/2020|EPI ISL 496515|B.1|Democratic Republic of the Congo|2020-05-08	Africa|hCoV-19/South Africa/KRISP-K001096/2020|EPI ISL 509345|B.1.1.206|South Africa|2020-07-13	0.0004524004	Africa
Africa|hCoV-19/DRC/6151/2020|EPI ISL 513620|B.1.214|Democratic Republic of the Congo|2020-05-08	Africa|hCoV-19/South Africa/KRISP-K001096/2020|EPI ISL 509345|B.1.1.206|South Africa|2020-07-13	0.0005133431	Africa
Africa|hCoV-19/DRC/6163/2020|EPI ISL 513623|B.1.214|Democratic Republic of the Congo|2020-05-08	Africa|hCoV-19/South Africa/KRISP-K001096/2020|EPI ISL 509345|B.1.1.206|South Africa|2020-07-13	0.0005194220	Africa
Africa|hCoV-19/DRC/6203/2020|EPI ISL 514109|B.1|Democratic Republic of the Congo|2020-05-09	Africa|hCoV-19/South Africa/KRISP-K001096/2020|EPI ISL 509345|B.1.1.206|South Africa|2020-07-13	0.0006145403	Africa
Africa|hCoV-19/DRC/6209/2020|EPI ISL 514110|B.1.84|Democratic Republic of the Congo|2020-05-09	Africa|hCoV-19/South Africa/KRISP-K001096/2020|EPI ISL 509345|B.1.1.206|South Africa|2020-07-13	0.0004430605	Africa
Africa|hCoV-19/DRC/6227/2020|EPI ISL 514121|B.1.84|Democratic Republic of the Congo|2020-05-09	Africa|hCoV-19/South Africa/KRISP-K001096/2020|EPI ISL 509345|B.1.1.206|South Africa|2020-07-13	0.0004436500	Africa
Africa|hCoV-19/DRC/6313/2020|EPI ISL 496516|B.1.84|Democratic Republic of the Congo|2020-05-09	Africa|hCoV-19/South Africa/KRISP-K001096/2020|EPI ISL 509345|B.1.1.206|South Africa|2020-07-13	0.0005695000	Africa
Africa|hCoV-19/DRC/6338/2020|EPI ISL 495630|B.1|Democratic Republic of the Congo|2020-05-09	Africa|hCoV-19/South Africa/KRISP-K001096/2020|EPI ISL 509345|B.1.1.206|South Africa|2020-07-13	0.0004925647	Africa
Africa|hCoV-19/DRC/6341/2020|EPI ISL 495631|B.1|Democratic Republic of the Congo|2020-05-09	Africa|hCoV-19/South Africa/KRISP-K001096/2020|EPI ISL 509345|B.1.1.206|South Africa|2020-07-13	0.0006025696	Africa
Africa|hCoV-19/DRC/6342/2020|EPI ISL 495632|B.1|Democratic Republic of the Congo|2020-05-09	Africa|hCoV-19/South Africa/KRISP-K001096/2020|EPI ISL 509345|B.1.1.206|South Africa|2020-07-13	0.0005568314	Africa
Africa|hCoV-19/DRC/6361/2020|EPI ISL 495633|B.1|Democratic Republic of the Congo|2020-05-09	Africa|hCoV-19/South Africa/KRISP-K001096/2020|EPI ISL 509345|B.1.1.206|South Africa|2020-07-13	0.0004619376	Africa
Africa|hCoV-19/DRC/6380/2020|EPI ISL 513611|B.1.1.275|Democratic Republic of the Congo|2020-05-04	Africa|hCoV-19/South Africa/KRISP-K001096/2020|EPI ISL 509345|B.1.1.206|South Africa|2020-07-13	0.0003459647	Africa
Africa|hCoV-19/DRC/6384/2020|EPI ISL 513612|B.1.1.275|Democratic Republic of the Congo|2020-05-07	Africa|hCoV-19/South Africa/KRISP-K001096/2020|EPI ISL 509345|B.1.1.206|South Africa|2020-07-13	0.0002764325	Africa
Africa|hCoV-19/DRC/6386/2020|EPI ISL 513613|B.1.1.275|Democratic Republic of the Congo|2020-05-07	Africa|hCoV-19/South Africa/KRISP-K001096/2020|EPI ISL 509345|B.1.1.206|South Africa|2020-07-13	0.0003052767	Africa
Africa|hCoV-19/DRC/6389/2020|EPI ISL 513614|B.1.84|Democratic Republic of the Congo|2020-05-07	Africa|hCoV-19/South Africa/KRISP-K001096/2020|EPI ISL 509345|B.1.1.206|South Africa|2020-07-13	0.0005508005	Africa
Africa|hCoV-19/DRC/6390/2020|EPI ISL 513615|B.1.1.275|Democratic Republic of the Congo|2020-05-04	Africa|hCoV-19/South Africa/KRISP-K001096/2020|EPI ISL 509345|B.1.1.206|South Africa|2020-07-13	0.0004076191	Africa
Africa|hCoV-19/DRC/6392/2020|EPI ISL 513616|B.1|Democratic Republic of the Congo|2020-05-04	Africa|hCoV-19/South Africa/KRISP-K001096/2020|EPI ISL 509345|B.1.1.206|South Africa|2020-07-13	0.0003732450	Africa
Africa|hCoV-19/DRC/6395/2020|EPI ISL 513617|B.1.1.275|Democratic Republic of the Congo|2020-05-07	Africa|hCoV-19/South Africa/KRISP-K001096/2020|EPI ISL 509345|B.1.1.206|South Africa|2020-07-13	0.0004369689	Africa
Africa|hCoV-19/DRC/6398/2020|EPI ISL 513618|B.1.1.275|Democratic Republic of the Congo|2020-05-07	Africa|hCoV-19/South Africa/KRISP-K001096/2020|EPI ISL 509345|B.1.1.206|South Africa|2020-07-13	0.0003360803	Africa
Africa|hCoV-19/DRC/6724/2020|EPI ISL 495634|B.1|Democratic Republic of the Congo|2020-05-11	Africa|hCoV-19/South Africa/KRISP-K001096/2020|EPI ISL 509345|B.1.1.206|South Africa|2020-07-13	0.0004430544	Africa
Africa|hCoV-19/DRC/6743/2020|EPI ISL 495635|B.1.149|Democratic Republic of the Congo|2020-05-11	Africa|hCoV-19/South Africa/KRISP-K001096/2020|EPI ISL 509345|B.1.1.206|South Africa|2020-07-13	0.0004595752	Africa
Africa|hCoV-19/DRC/6783/2020|EPI ISL 496501|B.1.149|Democratic Republic of the Congo|2020-05-11	Africa|hCoV-19/South Africa/KRISP-K001096/2020|EPI ISL 509345|B.1.1.206|South Africa|2020-07-13	0.0004919590	Africa
Africa|hCoV-19/DRC/6784/2020|EPI ISL 495636|B.1|Democratic Republic of the Congo|2020-05-11	Africa|hCoV-19/South Africa/KRISP-K001096/2020|EPI ISL 509345|B.1.1.206|South Africa|2020-07-13	0.0004422870	Africa
Africa|hCoV-19/DRC/6786/2020|EPI ISL 495637|B.1.178|Democratic Republic of the Congo|2020-05-11	Africa|hCoV-19/South Africa/KRISP-K001096/2020|EPI ISL 509345|B.1.1.206|South Africa|2020-07-13	0.0005116088	Africa
Africa|hCoV-19/DRC/6791/2020|EPI ISL 495638|B.1.178|Democratic Republic of the Congo|2020-05-11	Africa|hCoV-19/South Africa/KRISP-K001096/2020|EPI ISL 509345|B.1.1.206|South Africa|2020-07-13	0.0004792894	Africa
Africa|hCoV-19/DRC/6792/2020|EPI ISL 495639|B.1|Democratic Republic of the Congo|2020-05-11	Africa|hCoV-19/South Africa/KRISP-K001096/2020|EPI ISL 509345|B.1.1.206|South Africa|2020-07-13	0.0004633983	Africa
Africa|hCoV-19/DRC/6801/2020|EPI ISL 514111|B.1|Democratic Republic of the Congo|2020-05-11	Africa|hCoV-19/South Africa/KRISP-K001096/2020|EPI ISL 509345|B.1.1.206|South Africa|2020-07-13	0.0006535445	Africa
Africa|hCoV-19/DRC/6853/2020|EPI ISL 496502|B.1.214|Democratic Republic of the Congo|2020-05-11	Africa|hCoV-19/South Africa/KRISP-K001096/2020|EPI ISL 509345|B.1.1.206|South Africa|2020-07-13	0.0004500329	Africa
Africa|hCoV-19/DRC/6854/2020|EPI ISL 496503|B.1|Democratic Republic of the Congo|2020-05-11	Africa|hCoV-19/South Africa/KRISP-K001096/2020|EPI ISL 509345|B.1.1.206|South Africa|2020-07-13	0.0006345542	Africa
Africa|hCoV-19/DRC/6875/2020|EPI ISL 496504|B.1|Democratic Republic of the Congo|2020-05-11	Africa|hCoV-19/South Africa/KRISP-K001096/2020|EPI ISL 509345|B.1.1.206|South Africa|2020-07-13	0.0004430755	Africa
Africa|hCoV-19/DRC/7042/2020|EPI ISL 513592|B.1.214|Democratic Republic of the Congo|2020-05-12	Africa|hCoV-19/South Africa/KRISP-K001096/2020|EPI ISL 509345|B.1.1.206|South Africa|2020-07-13	0.0004758660	Africa
Africa|hCoV-19/DRC/7061/2020|EPI ISL 513593|B.1|Democratic Republic of the Congo|2020-05-12	Africa|hCoV-19/South Africa/KRISP-K001096/2020|EPI ISL 509345|B.1.1.206|South Africa|2020-07-13	0.0004227159	Africa
Africa|hCoV-19/DRC/7140/2020|EPI ISL 513594|B.1.214|Democratic Republic of the Congo|2020-05-12	Africa|hCoV-19/South Africa/KRISP-K001096/2020|EPI ISL 509345|B.1.1.206|South Africa|2020-07-13	0.0005874273	Africa
Africa|hCoV-19/DRC/7200/2020|EPI ISL 514112|B.1|Democratic Republic of the Congo|2020-05-13	Africa|hCoV-19/South Africa/KRISP-K001096/2020|EPI ISL 509345|B.1.1.206|South Africa|2020-07-13	0.0006104084	Africa
Africa|hCoV-19/DRC/7211/2020|EPI ISL 514122|B.1.149|Democratic Republic of the Congo|2020-05-13	Africa|hCoV-19/South Africa/KRISP-K001096/2020|EPI ISL 509345|B.1.1.206|South Africa|2020-07-13	0.0005786375	Africa
Africa|hCoV-19/DRC/7248/2020|EPI ISL 514123|B.1|Democratic Republic of the Congo|2020-05-13	Africa|hCoV-19/South Africa/KRISP-K001096/2020|EPI ISL 509345|B.1.1.206|South Africa|2020-07-13	0.0004523593	Africa
Africa|hCoV-19/DRC/7255/2020|EPI ISL 514124|B.1.149|Democratic Republic of the Congo|2020-05-13	Africa|hCoV-19/South Africa/KRISP-K001096/2020|EPI ISL 509345|B.1.1.206|South Africa|2020-07-13	0.0005835136	Africa
Africa|hCoV-19/DRC/73/2020|EPI ISL 417941|B.1.178|Democratic Republic of the Congo|2020-03-18	Africa|hCoV-19/South Africa/KRISP-K001096/2020|EPI ISL 509345|B.1.1.206|South Africa|2020-07-13	0.0004077021	Africa
Africa|hCoV-19/DRC/7386/2020|EPI ISL 513595|B.1.5|Democratic Republic of the Congo|2020-05-14	Africa|hCoV-19/South Africa/KRISP-K001096/2020|EPI ISL 509345|B.1.1.206|South Africa|2020-07-13	0.0003849728	Africa
Africa|hCoV-19/DRC/7430/2020|EPI ISL 496517|B.1.1.1|Democratic Republic of the Congo|2020-05-14	Africa|hCoV-19/South Africa/KRISP-K001096/2020|EPI ISL 509345|B.1.1.206|South Africa|2020-07-13	0.0005736772	Africa
Africa|hCoV-19/DRC/7434/2020|EPI ISL 513621|B.1.1.1|Democratic Republic of the Congo|2020-05-14	Africa|hCoV-19/South Africa/KRISP-K001096/2020|EPI ISL 509345|B.1.1.206|South Africa|2020-07-13	0.0005575086	Africa
Africa|hCoV-19/DRC/7471/2020|EPI ISL 513596|B.1.214|Democratic Republic of the Congo|2020-05-14	Africa|hCoV-19/South Africa/KRISP-K001096/2020|EPI ISL 509345|B.1.1.206|South Africa|2020-07-13	0.0004791747	Africa
Africa|hCoV-19/DRC/7488/2020|EPI ISL 514113|B.1.1|Democratic Republic of the Congo|2020-05-14	Africa|hCoV-19/South Africa/KRISP-K001096/2020|EPI ISL 509345|B.1.1.206|South Africa|2020-07-13	0.0002384547	Africa
Africa|hCoV-19/DRC/7713/2020|EPI ISL 495640|B.1|Democratic Republic of the Congo|2020-05-14	Africa|hCoV-19/South Africa/KRISP-K001096/2020|EPI ISL 509345|B.1.1.206|South Africa|2020-07-13	0.0006637611	Africa
Africa|hCoV-19/DRC/7864/2020|EPI ISL 496505|B.1.214|Democratic Republic of the Congo|2020-05-15	Africa|hCoV-19/South Africa/KRISP-K001096/2020|EPI ISL 509345|B.1.1.206|South Africa|2020-07-13	0.0005553761	Africa
Africa|hCoV-19/DRC/7920/2020|EPI ISL 495641|B.1|Democratic Republic of the Congo|2020-05-15	Africa|hCoV-19/South Africa/KRISP-K001096/2020|EPI ISL 509345|B.1.1.206|South Africa|2020-07-13	0.0005799651	Africa
Africa|hCoV-19/DRC/80/2020|EPI ISL 417942|B.1.178|Democratic Republic of the Congo|2020-03-18	Africa|hCoV-19/South Africa/KRISP-K001096/2020|EPI ISL 509345|B.1.1.206|South Africa|2020-07-13	0.0003713354	Africa
Africa|hCoV-19/DRC/8018/2020|EPI ISL 514125|B.1.5|Democratic Republic of the Congo|2020-05-15	Africa|hCoV-19/South Africa/KRISP-K001096/2020|EPI ISL 509345|B.1.1.206|South Africa|2020-07-13	0.0005648905	Africa
Africa|hCoV-19/DRC/81/2020|EPI ISL 417944|B.1.9|Democratic Republic of the Congo|2020-03-18	Africa|hCoV-19/South Africa/KRISP-K001096/2020|EPI ISL 509345|B.1.1.206|South Africa|2020-07-13	0.0004741300	Africa
Africa|hCoV-19/DRC/82/2020|EPI ISL 417946|B.1.5|Democratic Republic of the Congo|2020-03-18	Africa|hCoV-19/South Africa/KRISP-K001096/2020|EPI ISL 509345|B.1.1.206|South Africa|2020-07-13	0.0003697046	Africa
Africa|hCoV-19/DRC/94/2020|EPI ISL 417947|B.1|Democratic Republic of the Congo|2020-03-19	Africa|hCoV-19/South Africa/KRISP-K001096/2020|EPI ISL 509345|B.1.1.206|South Africa|2020-07-13	0.0004035024	Africa
Africa|hCoV-19/DRC/998/2020|EPI ISL 429254|B.1|Democratic Republic of the Congo|2020-04-03	Africa|hCoV-19/South Africa/KRISP-K001096/2020|EPI ISL 509345|B.1.1.206|South Africa|2020-07-13	0.0004607590	Africa
Africa|hCoV-19/DRC/KN-0038/2020|EPI ISL 417434|B.1.128|Democratic Republic of the Congo|2020-03-14	Africa|hCoV-19/South Africa/KRISP-K001096/2020|EPI ISL 509345|B.1.1.206|South Africa|2020-07-13	0.0005293497	Africa
Africa|hCoV-19/DRC/KN-0054/2020|EPI ISL 417437|B.1.178|Democratic Republic of the Congo|2020-03-17	Africa|hCoV-19/South Africa/KRISP-K001096/2020|EPI ISL 509345|B.1.1.206|South Africa|2020-07-13	0.0004374702	Africa
Africa|hCoV-19/DRC/KN-0058/2020|EPI ISL 417438|B.1|Democratic Republic of the Congo|2020-03-17	Africa|hCoV-19/South Africa/KRISP-K001096/2020|EPI ISL 509345|B.1.1.206|South Africa|2020-07-13	0.0003730806	Africa
Africa|hCoV-19/DRC/KN-0060/2020|EPI ISL 417440|B.1|Democratic Republic of the Congo|2020-03-17	Africa|hCoV-19/South Africa/KRISP-K001096/2020|EPI ISL 509345|B.1.1.206|South Africa|2020-07-13	0.0004378180	Africa
Africa|hCoV-19/DRC/KN-0070/2020|EPI ISL 417441|B.1.178|Democratic Republic of the Congo|2020-03-17	Africa|hCoV-19/South Africa/KRISP-K001096/2020|EPI ISL 509345|B.1.1.206|South Africa|2020-07-13	0.0003786714	Africa
Africa|hCoV-19/DRC/KN-0072/2020|EPI ISL 417442|B.1.178|Democratic Republic of the Congo|2020-03-18	Africa|hCoV-19/South Africa/KRISP-K001096/2020|EPI ISL 509345|B.1.1.206|South Africa|2020-07-13	0.0004054022	Africa
Africa|hCoV-19/DRC/KN-13/2020|EPI ISL 414647|B.1|Democratic Republic of the Congo|2020-03-09	Africa|hCoV-19/South Africa/KRISP-K001096/2020|EPI ISL 509345|B.1.1.206|South Africa|2020-07-13	0.0003816875	Africa
Africa|hCoV-19/Egypt/Army-MCL001/2020|EPI ISL 510526|B.1|Egypt|2020-06-01	Africa|hCoV-19/South Africa/KRISP-K001096/2020|EPI ISL 509345|B.1.1.206|South Africa|2020-07-13	0.0005378656	Africa
Africa|hCoV-19/Egypt/C-CU001a-S1/2020|EPI ISL 529031|B.1.255|Egypt|2020-05-19	Africa|hCoV-19/South Africa/KRISP-K001096/2020|EPI ISL 509345|B.1.1.206|South Africa|2020-07-13	0.0005716113	Africa
Africa|hCoV-19/Egypt/C-CU002b-S3/2020|EPI ISL 529032|B.1.1.1|Egypt|2020-06-19	Africa|hCoV-19/South Africa/KRISP-K001096/2020|EPI ISL 509345|B.1.1.206|South Africa|2020-07-13	0.0006050949	Africa
Africa|hCoV-19/Egypt/C-VSVRI-SERVAC/2020|EPI ISL 528386|B.1.255|Egypt|2020-08-22	Africa|hCoV-19/South Africa/KRISP-K001096/2020|EPI ISL 509345|B.1.1.206|South Africa|2020-07-13	0.0004033804	Africa
Africa|hCoV-19/Egypt/CUNCI-7I028/2020|EPI ISL 524426|B.1.255|Egypt|2020-07-19	Africa|hCoV-19/South Africa/KRISP-K001096/2020|EPI ISL 509345|B.1.1.206|South Africa|2020-07-13	0.0004033804	Africa
Africa|hCoV-19/Egypt/CUNCI-HGC002/2020|EPI ISL 468045|B.1|Egypt|2020-05-02	Africa|hCoV-19/South Africa/KRISP-K001096/2020|EPI ISL 509345|B.1.1.206|South Africa|2020-07-13	0.0004037427	Africa
Africa|hCoV-19/Egypt/CUNCI-HGC004/2020|EPI ISL 468048|B.1|Egypt|2020-05-02	Africa|hCoV-19/South Africa/KRISP-K001096/2020|EPI ISL 509345|B.1.1.206|South Africa|2020-07-13	0.0004036341	Africa
Africa|hCoV-19/Egypt/CUNCI-HGC005/2020|EPI ISL 468052|B.1|Egypt|2020-05-02	Africa|hCoV-19/South Africa/KRISP-K001096/2020|EPI ISL 509345|B.1.1.206|South Africa|2020-07-13	0.0004709507	Africa
Africa|hCoV-19/Egypt/CUNCI-HGC006/2020|EPI ISL 468050|B.1|Egypt|2020-05-02	Africa|hCoV-19/South Africa/KRISP-K001096/2020|EPI ISL 509345|B.1.1.206|South Africa|2020-07-13	0.0004708621	Africa
Africa|hCoV-19/Egypt/CUNCI-HGC007-2/2020|EPI ISL 468054|B.1|Egypt|2020-05-02	Africa|hCoV-19/South Africa/KRISP-K001096/2020|EPI ISL 509345|B.1.1.206|South Africa|2020-07-13	0.0005044154	Africa
Africa|hCoV-19/Egypt/CUNCI-HGC007/2020|EPI ISL 468046|B.1|Egypt|2020-05-02	Africa|hCoV-19/South Africa/KRISP-K001096/2020|EPI ISL 509345|B.1.1.206|South Africa|2020-07-13	0.0004709413	Africa
Africa|hCoV-19/Egypt/CUNCI-HGC008/2020|EPI ISL 468044|B.1|Egypt|2020-05-02	Africa|hCoV-19/South Africa/KRISP-K001096/2020|EPI ISL 509345|B.1.1.206|South Africa|2020-07-13	0.0004709571	Africa
Africa|hCoV-19/Egypt/CUNCI-HGC009/2020|EPI ISL 468053|B.1|Egypt|2020-05-02	Africa|hCoV-19/South Africa/KRISP-K001096/2020|EPI ISL 509345|B.1.1.206|South Africa|2020-07-13	0.0004037970	Africa
Africa|hCoV-19/Egypt/CUNCI-HGC010/2020|EPI ISL 468055|B.1.247|Egypt|2020-05-02	Africa|hCoV-19/South Africa/KRISP-K001096/2020|EPI ISL 509345|B.1.1.206|South Africa|2020-07-13	0.0006391968	Africa
Africa|hCoV-19/Egypt/CUNCI-HGC011/2020|EPI ISL 468059|B.1|Egypt|2020-05-02	Africa|hCoV-19/South Africa/KRISP-K001096/2020|EPI ISL 509345|B.1.1.206|South Africa|2020-07-13	0.0004709841	Africa
Africa|hCoV-19/Egypt/CUNCI-HGC012/2020|EPI ISL 468051|B.1.255|Egypt|2020-05-02	Africa|hCoV-19/South Africa/KRISP-K001096/2020|EPI ISL 509345|B.1.1.206|South Africa|2020-07-13	0.0006055653	Africa
Africa|hCoV-19/Egypt/CUNCI-HGC013/2020|EPI ISL 468047|B.1.201|Egypt|2020-05-02	Africa|hCoV-19/South Africa/KRISP-K001096/2020|EPI ISL 509345|B.1.1.206|South Africa|2020-07-13	0.0005382639	Africa
Africa|hCoV-19/Egypt/CUNCI-HGC014/2020|EPI ISL 468060|B.1.5|Egypt|2020-05-02	Africa|hCoV-19/South Africa/KRISP-K001096/2020|EPI ISL 509345|B.1.1.206|South Africa|2020-07-13	0.0003364047	Africa
Africa|hCoV-19/Egypt/CUNCI-HGC015/2020|EPI ISL 468056|B.1|Egypt|2020-05-02	Africa|hCoV-19/South Africa/KRISP-K001096/2020|EPI ISL 509345|B.1.1.206|South Africa|2020-07-13	0.0003363934	Africa
Africa|hCoV-19/Egypt/CUNCI-HGC016/2020|EPI ISL 468058|B.1|Egypt|2020-05-02	Africa|hCoV-19/South Africa/KRISP-K001096/2020|EPI ISL 509345|B.1.1.206|South Africa|2020-07-13	0.0004718776	Africa
Africa|hCoV-19/Egypt/CUNCI-HGC021/2020|EPI ISL 468061|B.1|Egypt|2020-05-02	Africa|hCoV-19/South Africa/KRISP-K001096/2020|EPI ISL 509345|B.1.1.206|South Africa|2020-07-13	0.0004716440	Africa
Africa|hCoV-19/Egypt/CUNCI-HGC023/2020|EPI ISL 468057|B.1.5|Egypt|2020-05-02	Africa|hCoV-19/South Africa/KRISP-K001096/2020|EPI ISL 509345|B.1.1.206|South Africa|2020-07-13	0.0003700863	Africa
Africa|hCoV-19/Egypt/CUNCI-HGC028/2020|EPI ISL 468062|B.1|Egypt|2020-05-02	Africa|hCoV-19/South Africa/KRISP-K001096/2020|EPI ISL 509345|B.1.1.206|South Africa|2020-07-13	0.0005392069	Africa
Africa|hCoV-19/Egypt/CUNCI-HGC3I011/2020|EPI ISL 479697|B.1|Egypt|2020-06-02	Africa|hCoV-19/South Africa/KRISP-K001096/2020|EPI ISL 509345|B.1.1.206|South Africa|2020-07-13	0.0004706358	Africa
Africa|hCoV-19/Egypt/CUNCI-HGC3I012/2020|EPI ISL 479693|B.1.255|Egypt|2020-06-02	Africa|hCoV-19/South Africa/KRISP-K001096/2020|EPI ISL 509345|B.1.1.206|South Africa|2020-07-13	0.0006051175	Africa
Africa|hCoV-19/Egypt/CUNCI-HGC3I013/2020|EPI ISL 479694|B.1.201|Egypt|2020-06-02	Africa|hCoV-19/South Africa/KRISP-K001096/2020|EPI ISL 509345|B.1.1.206|South Africa|2020-07-13	0.0005378659	Africa
Africa|hCoV-19/Egypt/CUNCI-HGC3I014/2020|EPI ISL 479696|B.1.5|Egypt|2020-06-02	Africa|hCoV-19/South Africa/KRISP-K001096/2020|EPI ISL 509345|B.1.1.206|South Africa|2020-07-13	0.0003361447	Africa
Africa|hCoV-19/Egypt/CUNCI-HGC3I02/2020|EPI ISL 479686|B.1|Egypt|2020-06-02	Africa|hCoV-19/South Africa/KRISP-K001096/2020|EPI ISL 509345|B.1.1.206|South Africa|2020-07-13	0.0004370336	Africa
Africa|hCoV-19/Egypt/CUNCI-HGC3I023/2020|EPI ISL 479695|B.1.5|Egypt|2020-06-02	Africa|hCoV-19/South Africa/KRISP-K001096/2020|EPI ISL 509345|B.1.1.206|South Africa|2020-07-13	0.0003698126	Africa
Africa|hCoV-19/Egypt/CUNCI-HGC3I025/2020|EPI ISL 479691|B.1|Egypt|2020-06-02	Africa|hCoV-19/South Africa/KRISP-K001096/2020|EPI ISL 509345|B.1.1.206|South Africa|2020-07-13	0.0005043119	Africa
Africa|hCoV-19/Egypt/CUNCI-HGC3I03/2020|EPI ISL 479687|B.1|Egypt|2020-06-02	Africa|hCoV-19/South Africa/KRISP-K001096/2020|EPI ISL 509345|B.1.1.206|South Africa|2020-07-13	0.0004705931	Africa
Africa|hCoV-19/Egypt/CUNCI-HGC3I05/2020|EPI ISL 479690|B.1|Egypt|2020-06-02	Africa|hCoV-19/South Africa/KRISP-K001096/2020|EPI ISL 509345|B.1.1.206|South Africa|2020-07-13	0.0004706025	Africa
Africa|hCoV-19/Egypt/CUNCI-HGC3I06/2020|EPI ISL 479688|B.1|Egypt|2020-06-02	Africa|hCoV-19/South Africa/KRISP-K001096/2020|EPI ISL 509345|B.1.1.206|South Africa|2020-07-13	0.0004706089	Africa
Africa|hCoV-19/Egypt/CUNCI-HGC3I08/2020|EPI ISL 479698|B.1|Egypt|2020-06-02	Africa|hCoV-19/South Africa/KRISP-K001096/2020|EPI ISL 509345|B.1.1.206|South Africa|2020-07-13	0.0004706089	Africa
Africa|hCoV-19/Egypt/CUNCI-HGC3I09/2020|EPI ISL 479692|B.1|Egypt|2020-06-02	Africa|hCoV-19/South Africa/KRISP-K001096/2020|EPI ISL 509345|B.1.1.206|South Africa|2020-07-13	0.0004034984	Africa
Africa|hCoV-19/Egypt/CUNCI-HGC4I003/2020|EPI ISL 479699|B.1.1.247|Egypt|2020-06-02	Africa|hCoV-19/South Africa/KRISP-K001096/2020|EPI ISL 509345|B.1.1.206|South Africa|2020-07-13	0.0004706230	Africa
Africa|hCoV-19/Egypt/CUNCI-HGC4I004/2020|EPI ISL 479700|B.1.1.296|Egypt|2020-06-02	Africa|hCoV-19/South Africa/KRISP-K001096/2020|EPI ISL 509345|B.1.1.206|South Africa|2020-07-13	0.0003697156	Africa
Africa|hCoV-19/Egypt/CUNCI-HGC4I015/2020|EPI ISL 479728|B.1.1.123|Egypt|2020-06-02	Africa|hCoV-19/South Africa/KRISP-K001096/2020|EPI ISL 509345|B.1.1.206|South Africa|2020-07-13	0.0004034100	Africa
Africa|hCoV-19/Egypt/CUNCI-HGC4I022/2020|EPI ISL 479705|B.1.1|Egypt|2020-06-02	Africa|hCoV-19/South Africa/KRISP-K001096/2020|EPI ISL 509345|B.1.1.206|South Africa|2020-07-13	0.0005042492	Africa
Africa|hCoV-19/Egypt/CUNCI-HGC4I023/2020|EPI ISL 479729|B.1.1.247|Egypt|2020-06-02	Africa|hCoV-19/South Africa/KRISP-K001096/2020|EPI ISL 509345|B.1.1.206|South Africa|2020-07-13	0.0003361887	Africa
Africa|hCoV-19/Egypt/CUNCI-HGC4I025/2020|EPI ISL 479706|B.1.255|Egypt|2020-06-02	Africa|hCoV-19/South Africa/KRISP-K001096/2020|EPI ISL 509345|B.1.1.206|South Africa|2020-07-13	0.0005378712	Africa
Africa|hCoV-19/Egypt/CUNCI-HGC4I026/2020|EPI ISL 479702|B.1|Egypt|2020-06-02	Africa|hCoV-19/South Africa/KRISP-K001096/2020|EPI ISL 509345|B.1.1.206|South Africa|2020-07-13	0.0006056936	Africa
Africa|hCoV-19/Egypt/CUNCI-HGC4I029/2020|EPI ISL 479701|B.1.1.1|Egypt|2020-06-02	Africa|hCoV-19/South Africa/KRISP-K001096/2020|EPI ISL 509345|B.1.1.206|South Africa|2020-07-13	0.0005378713	Africa
Africa|hCoV-19/Egypt/CUNCI-HGC4I030/2020|EPI ISL 479703|B.1|Egypt|2020-06-02	Africa|hCoV-19/South Africa/KRISP-K001096/2020|EPI ISL 509345|B.1.1.206|South Africa|2020-07-13	0.0005378551	Africa
Africa|hCoV-19/Egypt/CUNCI-HGC4I031/2020|EPI ISL 479707|B.1.1.1|Egypt|2020-06-02	Africa|hCoV-19/South Africa/KRISP-K001096/2020|EPI ISL 509345|B.1.1.206|South Africa|2020-07-13	0.0006051154	Africa
Africa|hCoV-19/Egypt/CUNCI-HGC4I032/2020|EPI ISL 479709|B.1.1|Egypt|2020-06-02	Africa|hCoV-19/South Africa/KRISP-K001096/2020|EPI ISL 509345|B.1.1.206|South Africa|2020-07-13	0.0003700389	Africa
Africa|hCoV-19/Egypt/CUNCI-HGC4I033/2020|EPI ISL 479704|B.1|Egypt|2020-06-02	Africa|hCoV-19/South Africa/KRISP-K001096/2020|EPI ISL 509345|B.1.1.206|South Africa|2020-07-13	0.0004370630	Africa
Africa|hCoV-19/Egypt/CUNCI-HGC4I034/2020|EPI ISL 479708|B.1.255|Egypt|2020-06-02	Africa|hCoV-19/South Africa/KRISP-K001096/2020|EPI ISL 509345|B.1.1.206|South Africa|2020-07-13	0.0004033397	Africa
Africa|hCoV-19/Egypt/CUNCI-HGC5I001/2020|EPI ISL 479710|B.1.1|Egypt|2020-06-02	Africa|hCoV-19/South Africa/KRISP-K001096/2020|EPI ISL 509345|B.1.1.206|South Africa|2020-07-13	0.0002353368	Africa
Africa|hCoV-19/Egypt/CUNCI-HGC5I003/2020|EPI ISL 479711|B.1|Egypt|2020-06-02	Africa|hCoV-19/South Africa/KRISP-K001096/2020|EPI ISL 509345|B.1.1.206|South Africa|2020-07-13	0.0004033844	Africa
Africa|hCoV-19/Egypt/CUNCI-HGC5I010/2020|EPI ISL 479730|B.1.1|Egypt|2020-06-02	Africa|hCoV-19/South Africa/KRISP-K001096/2020|EPI ISL 509345|B.1.1.206|South Africa|2020-07-13	0.0003025882	Africa
Africa|hCoV-19/Egypt/CUNCI-HGC5I011/2020|EPI ISL 479712|B.1.1|Egypt|2020-06-02	Africa|hCoV-19/South Africa/KRISP-K001096/2020|EPI ISL 509345|B.1.1.206|South Africa|2020-07-13	0.0002353052	Africa
Africa|hCoV-19/Egypt/CUNCI-HGC5I012/2020|EPI ISL 479713|B.1.1|Egypt|2020-06-02	Africa|hCoV-19/South Africa/KRISP-K001096/2020|EPI ISL 509345|B.1.1.206|South Africa|2020-07-13	0.0002688534	Africa
Africa|hCoV-19/Egypt/CUNCI-HGC5I014/2020|EPI ISL 479714|B.1.255|Egypt|2020-06-02	Africa|hCoV-19/South Africa/KRISP-K001096/2020|EPI ISL 509345|B.1.1.206|South Africa|2020-07-13	0.0005378893	Africa
Africa|hCoV-19/Egypt/CUNCI-HGC5I015/2020|EPI ISL 475722|B.1.255|Egypt|2020-05-02	Africa|hCoV-19/South Africa/KRISP-K001096/2020|EPI ISL 509345|B.1.1.206|South Africa|2020-07-13	0.0006054348	Africa
Africa|hCoV-19/Egypt/CUNCI-HGC5I016/2020|EPI ISL 479731|B.1|Egypt|2020-06-02	Africa|hCoV-19/South Africa/KRISP-K001096/2020|EPI ISL 509345|B.1.1.206|South Africa|2020-07-13	0.0004370292	Africa
Africa|hCoV-19/Egypt/CUNCI-HGC5I022/2020|EPI ISL 479715|B.1.1|Egypt|2020-06-02	Africa|hCoV-19/South Africa/KRISP-K001096/2020|EPI ISL 509345|B.1.1.206|South Africa|2020-07-13	0.0003024763	Africa
Africa|hCoV-19/Egypt/CUNCI-HGC5I025/2020|EPI ISL 479716|A|Egypt|2020-06-02	Africa|hCoV-19/South Africa/KRISP-K001096/2020|EPI ISL 509345|B.1.1.206|South Africa|2020-07-13	0.0003705013	Africa
Africa|hCoV-19/Egypt/CUNCI-HGC5I026/2020|EPI ISL 479735|B.1.5|Egypt|2020-06-02	Africa|hCoV-19/South Africa/KRISP-K001096/2020|EPI ISL 509345|B.1.1.206|South Africa|2020-07-13	0.0005381298	Africa
Africa|hCoV-19/Egypt/CUNCI-HGC5I029/2020|EPI ISL 479734|B.1|Egypt|2020-06-02	Africa|hCoV-19/South Africa/KRISP-K001096/2020|EPI ISL 509345|B.1.1.206|South Africa|2020-07-13	0.0004370924	Africa
Africa|hCoV-19/Egypt/CUNCI-HGC5I030/2020|EPI ISL 479721|B.1.5|Egypt|2020-06-02	Africa|hCoV-19/South Africa/KRISP-K001096/2020|EPI ISL 509345|B.1.1.206|South Africa|2020-07-13	0.0003361899	Africa
Africa|hCoV-19/Egypt/CUNCI-HGC5I033/2020|EPI ISL 479717|B.1.5|Egypt|2020-06-02	Africa|hCoV-19/South Africa/KRISP-K001096/2020|EPI ISL 509345|B.1.1.206|South Africa|2020-07-13	0.0003025983	Africa
Africa|hCoV-19/Egypt/CUNCI-HGC5I034/2020|EPI ISL 479720|B.1.5|Egypt|2020-06-02	Africa|hCoV-19/South Africa/KRISP-K001096/2020|EPI ISL 509345|B.1.1.206|South Africa|2020-07-13	0.0003697367	Africa
Africa|hCoV-19/Egypt/CUNCI-HGC6I002/2020|EPI ISL 479719|B.1.1.1|Egypt|2020-06-02	Africa|hCoV-19/South Africa/KRISP-K001096/2020|EPI ISL 509345|B.1.1.206|South Africa|2020-07-13	0.0005042103	Africa
Africa|hCoV-19/Egypt/CUNCI-HGC6I003/2020|EPI ISL 479718|B.1.5|Egypt|2020-06-02	Africa|hCoV-19/South Africa/KRISP-K001096/2020|EPI ISL 509345|B.1.1.206|South Africa|2020-07-13	0.0004370233	Africa
Africa|hCoV-19/Egypt/CUNCI-HGC6I007/2020|EPI ISL 479722|B.1|Egypt|2020-06-02	Africa|hCoV-19/South Africa/KRISP-K001096/2020|EPI ISL 509345|B.1.1.206|South Africa|2020-07-13	0.0003698499	Africa
Africa|hCoV-19/Egypt/CUNCI-HGC6I010/2020|EPI ISL 478672|B.1|Egypt|2020-06-02	Africa|hCoV-19/South Africa/KRISP-K001096/2020|EPI ISL 509345|B.1.1.206|South Africa|2020-07-13	0.0005378297	Africa
Africa|hCoV-19/Egypt/CUNCI-HGC6I011/2020|EPI ISL 479727|A|Egypt|2020-06-02	Africa|hCoV-19/South Africa/KRISP-K001096/2020|EPI ISL 509345|B.1.1.206|South Africa|2020-07-13	0.0008743556	Africa
Africa|hCoV-19/Egypt/CUNCI-HGC6I015/2020|EPI ISL 479725|B.1.1|Egypt|2020-06-02	Africa|hCoV-19/South Africa/KRISP-K001096/2020|EPI ISL 509345|B.1.1.206|South Africa|2020-07-13	0.0004033086	Africa
Africa|hCoV-19/Egypt/CUNCI-HGC6I016/2020|EPI ISL 475723|B.1.247|Egypt|2020-06-02	Africa|hCoV-19/South Africa/KRISP-K001096/2020|EPI ISL 509345|B.1.1.206|South Africa|2020-07-13	0.0006393067	Africa
Africa|hCoV-19/Egypt/CUNCI-HGC6I024/2020|EPI ISL 479732|B.1.1.247|Egypt|2020-06-02	Africa|hCoV-19/South Africa/KRISP-K001096/2020|EPI ISL 509345|B.1.1.206|South Africa|2020-07-13	0.0003701348	Africa
Africa|hCoV-19/Egypt/CUNCI-HGC6I026/2020|EPI ISL 479724|B.1.1.1|Egypt|2020-06-02	Africa|hCoV-19/South Africa/KRISP-K001096/2020|EPI ISL 509345|B.1.1.206|South Africa|2020-07-13	0.0005378351	Africa
Africa|hCoV-19/Egypt/CUNCI-HGC6I029/2020|EPI ISL 477161|B.1.255|Egypt|2020-06-02	Africa|hCoV-19/South Africa/KRISP-K001096/2020|EPI ISL 509345|B.1.1.206|South Africa|2020-07-13	0.0005378532	Africa
Africa|hCoV-19/Egypt/CUNCI-HGC6I031/2020|EPI ISL 475724|B.1.1.1|Egypt|2020-06-02	Africa|hCoV-19/South Africa/KRISP-K001096/2020|EPI ISL 509345|B.1.1.206|South Africa|2020-07-13	0.0005045205	Africa
Africa|hCoV-19/Egypt/CUNCI-HGC6I032/2020|EPI ISL 479733|B.1.1.1|Egypt|2020-06-02	Africa|hCoV-19/South Africa/KRISP-K001096/2020|EPI ISL 509345|B.1.1.206|South Africa|2020-07-13	0.0005042780	Africa
Africa|hCoV-19/Egypt/CUNCI-HGC6I033/2020|EPI ISL 479723|B.1.1.1|Egypt|2020-06-02	Africa|hCoV-19/South Africa/KRISP-K001096/2020|EPI ISL 509345|B.1.1.206|South Africa|2020-07-13	0.0005042560	Africa
Africa|hCoV-19/Egypt/CUNCI-HGC7I01/2020|EPI ISL 529141|B.1|Egypt|2020-07-19	Africa|hCoV-19/South Africa/KRISP-K001096/2020|EPI ISL 509345|B.1.1.206|South Africa|2020-07-13	0.0005715631	Africa
Africa|hCoV-19/Egypt/CUNCI-HGC7I02/2020|EPI ISL 529142|A|Egypt|2020-07-19	Africa|hCoV-19/South Africa/KRISP-K001096/2020|EPI ISL 509345|B.1.1.206|South Africa|2020-07-13	0.0008407660	Africa
Africa|hCoV-19/Egypt/CUNCI-HGC7I07/2020|EPI ISL 529145|B.1|Egypt|2020-07-19	Africa|hCoV-19/South Africa/KRISP-K001096/2020|EPI ISL 509345|B.1.1.206|South Africa|2020-07-13	0.0005379436	Africa
Africa|hCoV-19/Egypt/EGY-020/2020|EPI ISL 526975|B.1|Egypt|2020-08-14	Africa|hCoV-19/South Africa/KRISP-K001096/2020|EPI ISL 509345|B.1.1.206|South Africa|2020-07-13	0.0005378659	Africa
Africa|hCoV-19/Egypt/EGY-041/2020|EPI ISL 526997|B.1|Egypt|2020-08-22	Africa|hCoV-19/South Africa/KRISP-K001096/2020|EPI ISL 509345|B.1.1.206|South Africa|2020-07-13	0.0005378659	Africa
Africa|hCoV-19/Egypt/EGY-S031/2020|EPI ISL 526986|B.1|Egypt|2020-08-17	Africa|hCoV-19/South Africa/KRISP-K001096/2020|EPI ISL 509345|B.1.1.206|South Africa|2020-07-13	0.0005378659	Africa
Africa|hCoV-19/Egypt/HCoV2-Egy-002/2020|EPI ISL 510532|B.1|Egypt|2020-06-02	Africa|hCoV-19/South Africa/KRISP-K001096/2020|EPI ISL 509345|B.1.1.206|South Africa|2020-07-13	0.0005378659	Africa
Africa|hCoV-19/Egypt/MASRI-005/2020|EPI ISL 482759|B.1|Egypt|2020-04-30	Africa|hCoV-19/South Africa/KRISP-K001096/2020|EPI ISL 509345|B.1.1.206|South Africa|2020-07-13	0.0004033316	Africa
Africa|hCoV-19/Egypt/MASRI-007/2020|EPI ISL 482760|B.1|Egypt|2020-04-28	Africa|hCoV-19/South Africa/KRISP-K001096/2020|EPI ISL 509345|B.1.1.206|South Africa|2020-07-13	0.0004708826	Africa
Africa|hCoV-19/Egypt/MASRI-008/2020|EPI ISL 482761|B.1|Egypt|2020-04-30	Africa|hCoV-19/South Africa/KRISP-K001096/2020|EPI ISL 509345|B.1.1.206|South Africa|2020-07-13	0.0004057491	Africa
Africa|hCoV-19/Egypt/MASRI-009/2020|EPI ISL 483035|A|Egypt|2020-04-30	Africa|hCoV-19/South Africa/KRISP-K001096/2020|EPI ISL 509345|B.1.1.206|South Africa|2020-07-13	0.0007060560	Africa
Africa|hCoV-19/Egypt/MASRI-011/2020|EPI ISL 482762|B.1|Egypt|2020-05-05	Africa|hCoV-19/South Africa/KRISP-K001096/2020|EPI ISL 509345|B.1.1.206|South Africa|2020-07-13	0.0004706769	Africa
Africa|hCoV-19/Egypt/MASRI-012/2020|EPI ISL 482763|B.1|Egypt|2020-05-05	Africa|hCoV-19/South Africa/KRISP-K001096/2020|EPI ISL 509345|B.1.1.206|South Africa|2020-07-13	0.0003697132	Africa
Africa|hCoV-19/Egypt/MASRI-014/2020|EPI ISL 482765|B.1|Egypt|2020-04-30	Africa|hCoV-19/South Africa/KRISP-K001096/2020|EPI ISL 509345|B.1.1.206|South Africa|2020-07-13	0.0006052313	Africa
Africa|hCoV-19/Egypt/MASRI-015/2020|EPI ISL 482766|B.1.36|Egypt|2020-05-11	Africa|hCoV-19/South Africa/KRISP-K001096/2020|EPI ISL 509345|B.1.1.206|South Africa|2020-07-13	0.0006724159	Africa
Africa|hCoV-19/Egypt/MASRI-016/2020|EPI ISL 482767|B.1|Egypt|2020-05-11	Africa|hCoV-19/South Africa/KRISP-K001096/2020|EPI ISL 509345|B.1.1.206|South Africa|2020-07-13	0.0006056385	Africa
Africa|hCoV-19/Egypt/MASRI-018/2020|EPI ISL 483036|A|Egypt|2020-05-10	Africa|hCoV-19/South Africa/KRISP-K001096/2020|EPI ISL 509345|B.1.1.206|South Africa|2020-07-13	0.0008466009	Africa
Africa|hCoV-19/Egypt/MASRI-020/2020|EPI ISL 483037|B.1|Egypt|2020-05-13	Africa|hCoV-19/South Africa/KRISP-K001096/2020|EPI ISL 509345|B.1.1.206|South Africa|2020-07-13	0.0006793436	Africa
Africa|hCoV-19/Egypt/MASRI-022/2020|EPI ISL 482768|B.1.255|Egypt|2020-05-13	Africa|hCoV-19/South Africa/KRISP-K001096/2020|EPI ISL 509345|B.1.1.206|South Africa|2020-07-13	0.0006060906	Africa
Africa|hCoV-19/Egypt/MASRI-023/2020|EPI ISL 482769|B.1|Egypt|2020-05-11	Africa|hCoV-19/South Africa/KRISP-K001096/2020|EPI ISL 509345|B.1.1.206|South Africa|2020-07-13	0.0004037915	Africa
Africa|hCoV-19/Egypt/MASRI-024/2020|EPI ISL 482770|B.1|Egypt|2020-05-11	Africa|hCoV-19/South Africa/KRISP-K001096/2020|EPI ISL 509345|B.1.1.206|South Africa|2020-07-13	0.0004705978	Africa
Africa|hCoV-19/Egypt/MASRI-025/2020|EPI ISL 482771|B.1|Egypt|2020-05-10	Africa|hCoV-19/South Africa/KRISP-K001096/2020|EPI ISL 509345|B.1.1.206|South Africa|2020-07-13	0.0006054001	Africa
Africa|hCoV-19/Egypt/MASRI-026/2020|EPI ISL 482772|B.1|Egypt|2020-05-10	Africa|hCoV-19/South Africa/KRISP-K001096/2020|EPI ISL 509345|B.1.1.206|South Africa|2020-07-13	0.0005379489	Africa
Africa|hCoV-19/Egypt/MASRI-027/2020|EPI ISL 482773|B.1.1.123|Egypt|2020-05-08	Africa|hCoV-19/South Africa/KRISP-K001096/2020|EPI ISL 509345|B.1.1.206|South Africa|2020-07-13	0.0003367853	Africa
Africa|hCoV-19/Egypt/MASRI-028/2020|EPI ISL 483038|B.1|Egypt|2020-05-13	Africa|hCoV-19/South Africa/KRISP-K001096/2020|EPI ISL 509345|B.1.1.206|South Africa|2020-07-13	0.0005378605	Africa
Africa|hCoV-19/Egypt/MASRI-029/2020|EPI ISL 482774|B.1|Egypt|2020-05-13	Africa|hCoV-19/South Africa/KRISP-K001096/2020|EPI ISL 509345|B.1.1.206|South Africa|2020-07-13	0.0004706136	Africa
Africa|hCoV-19/Egypt/MASRI-10/2020|EPI ISL 475752|B.1.255|Egypt|2020-05	Africa|hCoV-19/South Africa/KRISP-K001096/2020|EPI ISL 509345|B.1.1.206|South Africa|2020-07-13	0.0005716592	Africa
Africa|hCoV-19/Egypt/MASRI-11/2020|EPI ISL 475753|B.1.36|Egypt|2020-05	Africa|hCoV-19/South Africa/KRISP-K001096/2020|EPI ISL 509345|B.1.1.206|South Africa|2020-07-13	0.0007060439	Africa
Africa|hCoV-19/Egypt/MASRI-14/2020|EPI ISL 475749|B.1|Egypt|2020-05	Africa|hCoV-19/South Africa/KRISP-K001096/2020|EPI ISL 509345|B.1.1.206|South Africa|2020-07-13	0.0004369895	Africa
Africa|hCoV-19/Egypt/MASRI-15/2020|EPI ISL 475750|B.1.1|Egypt|2020-05	Africa|hCoV-19/South Africa/KRISP-K001096/2020|EPI ISL 509345|B.1.1.206|South Africa|2020-07-13	0.0005751302	Africa
Africa|hCoV-19/Egypt/MASRI-2/2020|EPI ISL 475745|B.1|Egypt|2020-05	Africa|hCoV-19/South Africa/KRISP-K001096/2020|EPI ISL 509345|B.1.1.206|South Africa|2020-07-13	0.0004705819	Africa
Africa|hCoV-19/Egypt/MASRI-3/2020|EPI ISL 475746|A|Egypt|2020-05	Africa|hCoV-19/South Africa/KRISP-K001096/2020|EPI ISL 509345|B.1.1.206|South Africa|2020-07-13	0.0007397398	Africa
Africa|hCoV-19/Egypt/MASRI-6/2020|EPI ISL 475747|B.1.255|Egypt|2020-05	Africa|hCoV-19/South Africa/KRISP-K001096/2020|EPI ISL 509345|B.1.1.206|South Africa|2020-07-13	0.0004705820	Africa
Africa|hCoV-19/Egypt/MASRI-9/2020|EPI ISL 475751|B.1.1.1|Egypt|2020-05	Africa|hCoV-19/South Africa/KRISP-K001096/2020|EPI ISL 509345|B.1.1.206|South Africa|2020-07-13	0.0006389112	Africa
Africa|hCoV-19/Egypt/NRC-01/2020|EPI ISL 430820|B.1|Egypt|2020-03-18	Africa|hCoV-19/South Africa/KRISP-K001096/2020|EPI ISL 509345|B.1.1.206|South Africa|2020-07-13	0.0004387354	Africa
Africa|hCoV-19/Egypt/NRC-03/2020|EPI ISL 430819|B.1.246|Egypt|2020-03-18	Africa|hCoV-19/South Africa/KRISP-K001096/2020|EPI ISL 509345|B.1.1.206|South Africa|2020-07-13	0.0004721735	Africa
Africa|hCoV-19/Gabon/ITM-K011/2020|EPI ISL 539573|A|Gabon|2020-03-22	Africa|hCoV-19/South Africa/KRISP-K001096/2020|EPI ISL 509345|B.1.1.206|South Africa|2020-07-13	0.0006724049	Africa
Africa|hCoV-19/Gabon/ITM-K023/2020|EPI ISL 539574|B.1.178|Gabon|2020-03-27	Africa|hCoV-19/South Africa/KRISP-K001096/2020|EPI ISL 509345|B.1.1.206|South Africa|2020-07-13	0.0004369514	Africa
Africa|hCoV-19/Gabon/ITM-K027/2020|EPI ISL 539575|A|Gabon|2020-03-27	Africa|hCoV-19/South Africa/KRISP-K001096/2020|EPI ISL 509345|B.1.1.206|South Africa|2020-07-13	0.0006723891	Africa
Africa|hCoV-19/Gabon/ITM-K028/2020|EPI ISL 539576|B.1.292|Gabon|2020-03-27	Africa|hCoV-19/South Africa/KRISP-K001096/2020|EPI ISL 509345|B.1.1.206|South Africa|2020-07-13	0.0004369602	Africa
Africa|hCoV-19/Gambia/0214/2020|EPI ISL 471158|B.1|Gambia|2020-03-29	Africa|hCoV-19/South Africa/KRISP-K001096/2020|EPI ISL 509345|B.1.1.206|South Africa|2020-07-13	0.0004040075	Africa
Africa|hCoV-19/Gambia/0268/2020|EPI ISL 471159|B.1.1|Gambia|2020-03-21	Africa|hCoV-19/South Africa/KRISP-K001096/2020|EPI ISL 509345|B.1.1.206|South Africa|2020-07-13	0.0002714464	Africa
Africa|hCoV-19/Gambia/0278/2020|EPI ISL 471160|B.1.1|Gambia|2020-03-20	Africa|hCoV-19/South Africa/KRISP-K001096/2020|EPI ISL 509345|B.1.1.206|South Africa|2020-07-13	0.0002718429	Africa
Africa|hCoV-19/Gambia/0528/2020|EPI ISL 471161|B.1.1.293|Gambia|2020-04-30	Africa|hCoV-19/South Africa/KRISP-K001096/2020|EPI ISL 509345|B.1.1.206|South Africa|2020-07-13	0.0003101924	Africa
Africa|hCoV-19/Gambia/0531/2020|EPI ISL 471162|B.1.1.293|Gambia|2020-04-30	Africa|hCoV-19/South Africa/KRISP-K001096/2020|EPI ISL 509345|B.1.1.206|South Africa|2020-07-13	0.0003102139	Africa
Africa|hCoV-19/Gambia/0536/2020|EPI ISL 471163|B.1.1.293|Gambia|2020-04-30	Africa|hCoV-19/South Africa/KRISP-K001096/2020|EPI ISL 509345|B.1.1.206|South Africa|2020-07-13	0.0003024590	Africa
Africa|hCoV-19/Gambia/0547/2020|EPI ISL 471164|B.1.1.293|Gambia|2020-04-30	Africa|hCoV-19/South Africa/KRISP-K001096/2020|EPI ISL 509345|B.1.1.206|South Africa|2020-07-13	0.0003029374	Africa
Africa|hCoV-19/Gambia/0548/2020|EPI ISL 471165|B.1.5|Gambia|2020-04-30	Africa|hCoV-19/South Africa/KRISP-K001096/2020|EPI ISL 509345|B.1.1.206|South Africa|2020-07-13	0.0002782619	Africa
Africa|hCoV-19/Gambia/1090/2020|EPI ISL 471166|B.1.1|Gambia|2020-05-04	Africa|hCoV-19/South Africa/KRISP-K001096/2020|EPI ISL 509345|B.1.1.206|South Africa|2020-07-13	0.0003388045	Africa
Africa|hCoV-19/Gambia/1094/2020|EPI ISL 471167|B.1.1.293|Gambia|2020-05-04	Africa|hCoV-19/South Africa/KRISP-K001096/2020|EPI ISL 509345|B.1.1.206|South Africa|2020-07-13	0.0003024590	Africa
Africa|hCoV-19/Gambia/1251/2020|EPI ISL 471168|B.1.1.293|Gambia|2020-05-07	Africa|hCoV-19/South Africa/KRISP-K001096/2020|EPI ISL 509345|B.1.1.206|South Africa|2020-07-13	0.0003101925	Africa
Africa|hCoV-19/Gambia/1264/2020|EPI ISL 471169|B.1.1|Gambia|2020-05-07	Africa|hCoV-19/South Africa/KRISP-K001096/2020|EPI ISL 509345|B.1.1.206|South Africa|2020-07-13	0.0002710785	Africa
Africa|hCoV-19/Gambia/1271/2020|EPI ISL 471170|B.1.1|Gambia|2020-05-07	Africa|hCoV-19/South Africa/KRISP-K001096/2020|EPI ISL 509345|B.1.1.206|South Africa|2020-07-13	0.0002714279	Africa
Africa|hCoV-19/Gambia/1277/2020|EPI ISL 471171|B.1.1.293|Gambia|2020-05-07	Africa|hCoV-19/South Africa/KRISP-K001096/2020|EPI ISL 509345|B.1.1.206|South Africa|2020-07-13	0.0003024590	Africa
Africa|hCoV-19/Gambia/3668/2020|EPI ISL 560992|B.1.5.12|Gambia|2020-07-30	Africa|hCoV-19/South Africa/KRISP-K001096/2020|EPI ISL 509345|B.1.1.206|South Africa|2020-07-13	0.0006096068	Africa
Africa|hCoV-19/Gambia/3670/2020|EPI ISL 560993|B.1.5.12|Gambia|2020-07-30	Africa|hCoV-19/South Africa/KRISP-K001096/2020|EPI ISL 509345|B.1.1.206|South Africa|2020-07-13	0.0006146015	Africa
Africa|hCoV-19/Gambia/3671/2020|EPI ISL 560994|B.1.1.293|Gambia|2020-07-30	Africa|hCoV-19/South Africa/KRISP-K001096/2020|EPI ISL 509345|B.1.1.206|South Africa|2020-07-13	0.0003724529	Africa
Africa|hCoV-19/Gambia/3673/2020|EPI ISL 560995|B.1.5|Gambia|2020-07-30	Africa|hCoV-19/South Africa/KRISP-K001096/2020|EPI ISL 509345|B.1.1.206|South Africa|2020-07-13	0.0003725234	Africa
Africa|hCoV-19/Gambia/3676/2020|EPI ISL 560996|B.1.5|Gambia|2020-07-30	Africa|hCoV-19/South Africa/KRISP-K001096/2020|EPI ISL 509345|B.1.1.206|South Africa|2020-07-13	0.0003792236	Africa
Africa|hCoV-19/Gambia/3678/2020|EPI ISL 560997|B.1.292|Gambia|2020-07-30	Africa|hCoV-19/South Africa/KRISP-K001096/2020|EPI ISL 509345|B.1.1.206|South Africa|2020-07-13	0.0004705978	Africa
Africa|hCoV-19/Gambia/3679/2020|EPI ISL 560998|B.1.5.12|Gambia|2020-07-30	Africa|hCoV-19/South Africa/KRISP-K001096/2020|EPI ISL 509345|B.1.1.206|South Africa|2020-07-13	0.0005463364	Africa
Africa|hCoV-19/Gambia/3680/2020|EPI ISL 560999|B.1.5|Gambia|2020-07-30	Africa|hCoV-19/South Africa/KRISP-K001096/2020|EPI ISL 509345|B.1.1.206|South Africa|2020-07-13	0.0003793674	Africa
Africa|hCoV-19/Gambia/3683/2020|EPI ISL 561000|B.1.292|Gambia|2020-07-30	Africa|hCoV-19/South Africa/KRISP-K001096/2020|EPI ISL 509345|B.1.1.206|South Africa|2020-07-13	0.0005042220	Africa
Africa|hCoV-19/Gambia/3703/2020|EPI ISL 561001|B.1.5.12|Gambia|2020-07-30	Africa|hCoV-19/South Africa/KRISP-K001096/2020|EPI ISL 509345|B.1.1.206|South Africa|2020-07-13	0.0005378605	Africa
Africa|hCoV-19/Gambia/3717/2020|EPI ISL 561002|B.1.5|Gambia|2020-07-30	Africa|hCoV-19/South Africa/KRISP-K001096/2020|EPI ISL 509345|B.1.1.206|South Africa|2020-07-13	0.0004097202	Africa
Africa|hCoV-19/Gambia/3724/2020|EPI ISL 561003|B.1.5.12|Gambia|2020-07-30	Africa|hCoV-19/South Africa/KRISP-K001096/2020|EPI ISL 509345|B.1.1.206|South Africa|2020-07-13	0.0005378605	Africa
Africa|hCoV-19/Gambia/3725/2020|EPI ISL 561004|B.1.1.293|Gambia|2020-07-30	Africa|hCoV-19/South Africa/KRISP-K001096/2020|EPI ISL 509345|B.1.1.206|South Africa|2020-07-13	0.0004369499	Africa
Africa|hCoV-19/Gambia/3728/2020|EPI ISL 561005|B.1.5|Gambia|2020-07-30	Africa|hCoV-19/South Africa/KRISP-K001096/2020|EPI ISL 509345|B.1.1.206|South Africa|2020-07-13	0.0003519101	Africa
Africa|hCoV-19/Gambia/3729/2020|EPI ISL 561006|B.1.5.12|Gambia|2020-07-30	Africa|hCoV-19/South Africa/KRISP-K001096/2020|EPI ISL 509345|B.1.1.206|South Africa|2020-07-13	0.0004705930	Africa
Africa|hCoV-19/Gambia/3732/2020|EPI ISL 561007|B.1.5|Gambia|2020-07-30	Africa|hCoV-19/South Africa/KRISP-K001096/2020|EPI ISL 509345|B.1.1.206|South Africa|2020-07-13	0.0004100141	Africa
Africa|hCoV-19/Gambia/3735/2020|EPI ISL 561008|B.1.5|Gambia|2020-07-30	Africa|hCoV-19/South Africa/KRISP-K001096/2020|EPI ISL 509345|B.1.1.206|South Africa|2020-07-13	0.0003447178	Africa
Africa|hCoV-19/Gambia/3737/2020|EPI ISL 561009|B.1.1.293|Gambia|2020-07-30	Africa|hCoV-19/South Africa/KRISP-K001096/2020|EPI ISL 509345|B.1.1.206|South Africa|2020-07-13	0.0004371702	Africa
Africa|hCoV-19/Gambia/3741/2020|EPI ISL 561010|B.1.5.12|Gambia|2020-07-30	Africa|hCoV-19/South Africa/KRISP-K001096/2020|EPI ISL 509345|B.1.1.206|South Africa|2020-07-13	0.0004779776	Africa
Africa|hCoV-19/Gambia/3743/2020|EPI ISL 561011|B.1.5.12|Gambia|2020-07-30	Africa|hCoV-19/South Africa/KRISP-K001096/2020|EPI ISL 509345|B.1.1.206|South Africa|2020-07-13	0.0006051399	Africa
Africa|hCoV-19/Gambia/3749/2020|EPI ISL 561012|B.1.5.12|Gambia|2020-07-30	Africa|hCoV-19/South Africa/KRISP-K001096/2020|EPI ISL 509345|B.1.1.206|South Africa|2020-07-13	0.0005378424	Africa
Africa|hCoV-19/Gambia/3761/2020|EPI ISL 561013|B.1.5.12|Gambia|2020-07-30	Africa|hCoV-19/South Africa/KRISP-K001096/2020|EPI ISL 509345|B.1.1.206|South Africa|2020-07-13	0.0005378424	Africa
Africa|hCoV-19/Gambia/3772/2020|EPI ISL 561025|B.1.5|Gambia|2020-07-30	Africa|hCoV-19/South Africa/KRISP-K001096/2020|EPI ISL 509345|B.1.1.206|South Africa|2020-07-13	0.0003833863	Africa
Africa|hCoV-19/Gambia/GC19-015/2020|EPI ISL 428855|B.1.1.8|Gambia|2020-03-17	Africa|hCoV-19/South Africa/KRISP-K001096/2020|EPI ISL 509345|B.1.1.206|South Africa|2020-07-13	0.0003024459	Africa
Africa|hCoV-19/Gambia/GC19-026/2020|EPI ISL 428856|B.6|Gambia|2020-03-21	Africa|hCoV-19/South Africa/KRISP-K001096/2020|EPI ISL 509345|B.1.1.206|South Africa|2020-07-13	0.0006387544	Africa
Africa|hCoV-19/Gambia/GC19-029/2020|EPI ISL 428857|B.1|Gambia|2020-04-20	Africa|hCoV-19/South Africa/KRISP-K001096/2020|EPI ISL 509345|B.1.1.206|South Africa|2020-07-13	0.0004369792	Africa
Africa|hCoV-19/Gambia/GC19-0479/2020|EPI ISL 561015|B.1.1.293|Gambia|2020-04-29	Africa|hCoV-19/South Africa/KRISP-K001096/2020|EPI ISL 509345|B.1.1.206|South Africa|2020-07-13	0.0003161510	Africa
Africa|hCoV-19/Gambia/GC19-0544/2020|EPI ISL 561016|B.1.5|Gambia|2020-05-01	Africa|hCoV-19/South Africa/KRISP-K001096/2020|EPI ISL 509345|B.1.1.206|South Africa|2020-07-13	0.0002448167	Africa
Africa|hCoV-19/Gambia/GC19-1385/2020|EPI ISL 561018|B.1.5|Gambia|2020-05-12	Africa|hCoV-19/South Africa/KRISP-K001096/2020|EPI ISL 509345|B.1.1.206|South Africa|2020-07-13	0.0002474907	Africa
Africa|hCoV-19/Gambia/GC19-1503/2020|EPI ISL 561021|B.1.1|Gambia|2020-05-14	Africa|hCoV-19/South Africa/KRISP-K001096/2020|EPI ISL 509345|B.1.1.206|South Africa|2020-07-13	0.0003696864	Africa
Africa|hCoV-19/Gambia/GC19-1527/2020|EPI ISL 561022|B.1.1.293|Gambia|2020-05-16	Africa|hCoV-19/South Africa/KRISP-K001096/2020|EPI ISL 509345|B.1.1.206|South Africa|2020-07-13	0.0003024895	Africa
Africa|hCoV-19/Gambia/GC19-1533/2020|EPI ISL 561023|B.1.1.264|Gambia|2020-05-16	Africa|hCoV-19/South Africa/KRISP-K001096/2020|EPI ISL 509345|B.1.1.206|South Africa|2020-07-13	0.0003134326	Africa
Africa|hCoV-19/Gambia/GC19-1572/2020|EPI ISL 561014|B.1.1|Gambia|2020-05-20	Africa|hCoV-19/South Africa/KRISP-K001096/2020|EPI ISL 509345|B.1.1.206|South Africa|2020-07-13	0.0002789313	Africa
Africa|hCoV-19/Gambia/GC19-1575/2020|EPI ISL 561026|B.1.1|Gambia|2020-05-20	Africa|hCoV-19/South Africa/KRISP-K001096/2020|EPI ISL 509345|B.1.1.206|South Africa|2020-07-13	0.0003470449	Africa
Africa|hCoV-19/Gambia/GC19-1606/2020|EPI ISL 561027|B.1.1|Gambia|2020-05-20	Africa|hCoV-19/South Africa/KRISP-K001096/2020|EPI ISL 509345|B.1.1.206|South Africa|2020-07-13	0.0003134430	Africa
Africa|hCoV-19/Gambia/GC19-1706/2020|EPI ISL 561028|B.1.5|Gambia|2020-05-22	Africa|hCoV-19/South Africa/KRISP-K001096/2020|EPI ISL 509345|B.1.1.206|South Africa|2020-07-13	0.0002449533	Africa
Africa|hCoV-19/Gambia/GC19-1814/2020|EPI ISL 561032|B.1.5|Gambia|2020-05-28	Africa|hCoV-19/South Africa/KRISP-K001096/2020|EPI ISL 509345|B.1.1.206|South Africa|2020-07-13	0.0002474029	Africa
Africa|hCoV-19/Gambia/GC19-1818/2020|EPI ISL 561034|B.1.1|Gambia|2020-05-28	Africa|hCoV-19/South Africa/KRISP-K001096/2020|EPI ISL 509345|B.1.1.206|South Africa|2020-07-13	0.0003697111	Africa
Africa|hCoV-19/Gambia/GC19-1983/2020|EPI ISL 561038|B.1.1|Gambia|2020-06-07	Africa|hCoV-19/South Africa/KRISP-K001096/2020|EPI ISL 509345|B.1.1.206|South Africa|2020-07-13	0.0003696995	Africa
Africa|hCoV-19/Gambia/GC19-2197/2020|EPI ISL 561040|B.1.292|Gambia|2020-06-26	Africa|hCoV-19/South Africa/KRISP-K001096/2020|EPI ISL 509345|B.1.1.206|South Africa|2020-07-13	0.0004744084	Africa
Africa|hCoV-19/Gambia/GC19-2427/2020|EPI ISL 561105|B.1.1.293|Gambia|2020-07-21	Africa|hCoV-19/South Africa/KRISP-K001096/2020|EPI ISL 509345|B.1.1.206|South Africa|2020-07-13	0.0004033980	Africa
Africa|hCoV-19/Gambia/GC19-2443/2020|EPI ISL 561106|B.1.5|Gambia|2020-07-21	Africa|hCoV-19/South Africa/KRISP-K001096/2020|EPI ISL 509345|B.1.1.206|South Africa|2020-07-13	0.0003182351	Africa
Africa|hCoV-19/Gambia/GC19-2450/2020|EPI ISL 561107|B.1.5.12|Gambia|2020-07-21	Africa|hCoV-19/South Africa/KRISP-K001096/2020|EPI ISL 509345|B.1.1.206|South Africa|2020-07-13	0.0005378677	Africa
Africa|hCoV-19/Gambia/GC19-2459/2020|EPI ISL 561108|B.1.1.293|Gambia|2020-07-21	Africa|hCoV-19/South Africa/KRISP-K001096/2020|EPI ISL 509345|B.1.1.206|South Africa|2020-07-13	0.0003727393	Africa
Africa|hCoV-19/Gambia/GC19-2469/2020|EPI ISL 561109|B.1.5|Gambia|2020-07-21	Africa|hCoV-19/South Africa/KRISP-K001096/2020|EPI ISL 509345|B.1.1.206|South Africa|2020-07-13	0.0003447535	Africa
Africa|hCoV-19/Gambia/GC19-2473/2020|EPI ISL 561110|B.1.5.12|Gambia|2020-07-21	Africa|hCoV-19/South Africa/KRISP-K001096/2020|EPI ISL 509345|B.1.1.206|South Africa|2020-07-13	0.0005715210	Africa
Africa|hCoV-19/Gambia/GC19-2498/2020|EPI ISL 561111|B.1.292|Gambia|2020-07-21	Africa|hCoV-19/South Africa/KRISP-K001096/2020|EPI ISL 509345|B.1.1.206|South Africa|2020-07-13	0.0005042052	Africa
Africa|hCoV-19/Gambia/GC19-2525/2020|EPI ISL 561113|B.1.1.293|Gambia|2020-07-21	Africa|hCoV-19/South Africa/KRISP-K001096/2020|EPI ISL 509345|B.1.1.206|South Africa|2020-07-13	0.0003696958	Africa
Africa|hCoV-19/Gambia/GC19-2526/2020|EPI ISL 561114|B.1.5.12|Gambia|2020-07-21	Africa|hCoV-19/South Africa/KRISP-K001096/2020|EPI ISL 509345|B.1.1.206|South Africa|2020-07-13	0.0005715324	Africa
Africa|hCoV-19/Gambia/GC19-2629/2020|EPI ISL 561123|B.1.5.12|Gambia|2020-07-21	Africa|hCoV-19/South Africa/KRISP-K001096/2020|EPI ISL 509345|B.1.1.206|South Africa|2020-07-13	0.0005422418	Africa
Africa|hCoV-19/Gambia/GC19-2632/2020|EPI ISL 561124|B.1.5.12|Gambia|2020-07-21	Africa|hCoV-19/South Africa/KRISP-K001096/2020|EPI ISL 509345|B.1.1.206|South Africa|2020-07-13	0.0005418378	Africa
Africa|hCoV-19/Gambia/GC19-2638/2020|EPI ISL 561126|B.1.5.12|Gambia|2020-07-21	Africa|hCoV-19/South Africa/KRISP-K001096/2020|EPI ISL 509345|B.1.1.206|South Africa|2020-07-13	0.0004857371	Africa
Africa|hCoV-19/Gambia/GC19-2652/2020|EPI ISL 561128|B.1.5.12|Gambia|2020-07-21	Africa|hCoV-19/South Africa/KRISP-K001096/2020|EPI ISL 509345|B.1.1.206|South Africa|2020-07-13	0.0004371863	Africa
Africa|hCoV-19/Gambia/GC19-2654/2020|EPI ISL 561130|B.1.292|Gambia|2020-07-21	Africa|hCoV-19/South Africa/KRISP-K001096/2020|EPI ISL 509345|B.1.1.206|South Africa|2020-07-13	0.0005378839	Africa
Africa|hCoV-19/Gambia/GC19-2663/2020|EPI ISL 561133|B.1.1.293|Gambia|2020-07-21	Africa|hCoV-19/South Africa/KRISP-K001096/2020|EPI ISL 509345|B.1.1.206|South Africa|2020-07-13	0.0004033126	Africa
Africa|hCoV-19/Gambia/GC19-2707/2020|EPI ISL 561134|B.1.1.293|Gambia|2020-07-21	Africa|hCoV-19/South Africa/KRISP-K001096/2020|EPI ISL 509345|B.1.1.206|South Africa|2020-07-13	0.0004401999	Africa
Africa|hCoV-19/Gambia/GC19-2711/2020|EPI ISL 561135|B.1.5.12|Gambia|2020-07-21	Africa|hCoV-19/South Africa/KRISP-K001096/2020|EPI ISL 509345|B.1.1.206|South Africa|2020-07-13	0.0005041951	Africa
Africa|hCoV-19/Gambia/GC19-2730/2020|EPI ISL 561136|B.1.5.12|Gambia|2020-07-21	Africa|hCoV-19/South Africa/KRISP-K001096/2020|EPI ISL 509345|B.1.1.206|South Africa|2020-07-13	0.0006435258	Africa
Africa|hCoV-19/Gambia/GC19-2731/2020|EPI ISL 561137|B.1.1.293|Gambia|2020-07-21	Africa|hCoV-19/South Africa/KRISP-K001096/2020|EPI ISL 509345|B.1.1.206|South Africa|2020-07-13	0.0003697206	Africa
Africa|hCoV-19/Gambia/GC19-2828/2020|EPI ISL 561150|B.1.361|Gambia|2020-07-24	Africa|hCoV-19/South Africa/KRISP-K001096/2020|EPI ISL 509345|B.1.1.206|South Africa|2020-07-13	0.0005042610	Africa
Africa|hCoV-19/Gambia/GC19-2842/2020|EPI ISL 561151|B.1.1|Gambia|2020-07-24	Africa|hCoV-19/South Africa/KRISP-K001096/2020|EPI ISL 509345|B.1.1.206|South Africa|2020-07-13	0.0004369646	Africa
Africa|hCoV-19/Gambia/GC19-2898/2020|EPI ISL 561153|B.1.5.12|Gambia|2020-07-24	Africa|hCoV-19/South Africa/KRISP-K001096/2020|EPI ISL 509345|B.1.1.206|South Africa|2020-07-13	0.0005042290	Africa
Africa|hCoV-19/Gambia/GC19-2904/2020|EPI ISL 561154|B.1.1|Gambia|2020-07-24	Africa|hCoV-19/South Africa/KRISP-K001096/2020|EPI ISL 509345|B.1.1.206|South Africa|2020-07-13	0.0004369499	Africa
Africa|hCoV-19/Gambia/GC19-2947/2020|EPI ISL 561155|B.1.5.12|Gambia|2020-07-24	Africa|hCoV-19/South Africa/KRISP-K001096/2020|EPI ISL 509345|B.1.1.206|South Africa|2020-07-13	0.0005378424	Africa
Africa|hCoV-19/Gambia/GC19-2973/2020|EPI ISL 561156|B.1.1.293|Gambia|2020-07-24	Africa|hCoV-19/South Africa/KRISP-K001096/2020|EPI ISL 509345|B.1.1.206|South Africa|2020-07-13	0.0003360724	Africa
Africa|hCoV-19/Gambia/GC19-2977/2020|EPI ISL 561157|B.1.1.293|Gambia|2020-07-24	Africa|hCoV-19/South Africa/KRISP-K001096/2020|EPI ISL 509345|B.1.1.206|South Africa|2020-07-13	0.0003360836	Africa
Africa|hCoV-19/Gambia/GC19-2985/2020|EPI ISL 561158|B.1.5.12|Gambia|2020-07-24	Africa|hCoV-19/South Africa/KRISP-K001096/2020|EPI ISL 509345|B.1.1.206|South Africa|2020-07-13	0.0004369514	Africa
Africa|hCoV-19/Gambia/GC19-2991/2020|EPI ISL 561159|B.1.1|Gambia|2020-07-24	Africa|hCoV-19/South Africa/KRISP-K001096/2020|EPI ISL 509345|B.1.1.206|South Africa|2020-07-13	0.0004033844	Africa
Africa|hCoV-19/Gambia/GC19-3064/2020|EPI ISL 561160|B.1.1|Gambia|2020-07-25	Africa|hCoV-19/South Africa/KRISP-K001096/2020|EPI ISL 509345|B.1.1.206|South Africa|2020-07-13	0.0004369792	Africa
Africa|hCoV-19/Gambia/GC19-3065/2020|EPI ISL 561161|B.1.5.12|Gambia|2020-07-25	Africa|hCoV-19/South Africa/KRISP-K001096/2020|EPI ISL 509345|B.1.1.206|South Africa|2020-07-13	0.0005812306	Africa
Africa|hCoV-19/Gambia/GC19-3081/2020|EPI ISL 561162|B.1.1|Gambia|2020-07-25	Africa|hCoV-19/South Africa/KRISP-K001096/2020|EPI ISL 509345|B.1.1.206|South Africa|2020-07-13	0.0004369644	Africa
Africa|hCoV-19/Gambia/GC19-3085/2020|EPI ISL 561163|B.1.1.293|Gambia|2020-07-25	Africa|hCoV-19/South Africa/KRISP-K001096/2020|EPI ISL 509345|B.1.1.206|South Africa|2020-07-13	0.0003724944	Africa
Africa|hCoV-19/Gambia/GC19-3087/2020|EPI ISL 561041|B.1.292|Gambia|2020-07-25	Africa|hCoV-19/South Africa/KRISP-K001096/2020|EPI ISL 509345|B.1.1.206|South Africa|2020-07-13	0.0005378296	Africa
Africa|hCoV-19/Gambia/GC19-3099/2020|EPI ISL 561164|B.1.1.242|Gambia|2020-07-25	Africa|hCoV-19/South Africa/KRISP-K001096/2020|EPI ISL 509345|B.1.1.206|South Africa|2020-07-13	0.0004033181	Africa
Africa|hCoV-19/Gambia/GC19-3110/2020|EPI ISL 561165|B.1.1.293|Gambia|2020-07-25	Africa|hCoV-19/South Africa/KRISP-K001096/2020|EPI ISL 509345|B.1.1.206|South Africa|2020-07-13	0.0003696995	Africa
Africa|hCoV-19/Gambia/GC19-3112/2020|EPI ISL 561166|B.1|Gambia|2020-07-25	Africa|hCoV-19/South Africa/KRISP-K001096/2020|EPI ISL 509345|B.1.1.206|South Africa|2020-07-13	0.0006051054	Africa
Africa|hCoV-19/Gambia/GC19-3113/2020|EPI ISL 561167|B.1.1.293|Gambia|2020-07-25	Africa|hCoV-19/South Africa/KRISP-K001096/2020|EPI ISL 509345|B.1.1.206|South Africa|2020-07-13	0.0003360724	Africa
Africa|hCoV-19/Gambia/GC19-3114/2020|EPI ISL 561168|B.1.1|Gambia|2020-07-25	Africa|hCoV-19/South Africa/KRISP-K001096/2020|EPI ISL 509345|B.1.1.206|South Africa|2020-07-13	0.0004369499	Africa
Africa|hCoV-19/Gambia/GC19-3135/2020|EPI ISL 561169|B.1.5.12|Gambia|2020-07-27	Africa|hCoV-19/South Africa/KRISP-K001096/2020|EPI ISL 509345|B.1.1.206|South Africa|2020-07-13	0.0004402059	Africa
Africa|hCoV-19/Gambia/GC19-3140/2020|EPI ISL 561042|B.1.5.12|Gambia|2020-07-27	Africa|hCoV-19/South Africa/KRISP-K001096/2020|EPI ISL 509345|B.1.1.206|South Africa|2020-07-13	0.0006051784	Africa
Africa|hCoV-19/Gambia/GC19-3145/2020|EPI ISL 561170|B.1.1|Gambia|2020-07-27	Africa|hCoV-19/South Africa/KRISP-K001096/2020|EPI ISL 509345|B.1.1.206|South Africa|2020-07-13	0.0004369646	Africa
Africa|hCoV-19/Gambia/GC19-3146/2020|EPI ISL 561171|B.1.5.12|Gambia|2020-07-27	Africa|hCoV-19/South Africa/KRISP-K001096/2020|EPI ISL 509345|B.1.1.206|South Africa|2020-07-13	0.0004403446	Africa
Africa|hCoV-19/Gambia/GC19-3165/2020|EPI ISL 561043|B.1.1.293|Gambia|2020-07-27	Africa|hCoV-19/South Africa/KRISP-K001096/2020|EPI ISL 509345|B.1.1.206|South Africa|2020-07-13	0.0003360724	Africa
Africa|hCoV-19/Gambia/GC19-3166/2020|EPI ISL 561044|B.1.5.12|Gambia|2020-07-27	Africa|hCoV-19/South Africa/KRISP-K001096/2020|EPI ISL 509345|B.1.1.206|South Africa|2020-07-13	0.0004401910	Africa
Africa|hCoV-19/Gambia/GC19-3189/2020|EPI ISL 561045|B.1.5|Gambia|2020-07-27	Africa|hCoV-19/South Africa/KRISP-K001096/2020|EPI ISL 509345|B.1.1.206|South Africa|2020-07-13	0.0003419200	Africa
Africa|hCoV-19/Gambia/GC19-3192/2020|EPI ISL 561046|B.1.5|Gambia|2020-07-27	Africa|hCoV-19/South Africa/KRISP-K001096/2020|EPI ISL 509345|B.1.1.206|South Africa|2020-07-13	0.0003047763	Africa
Africa|hCoV-19/Gambia/GC19-3193/2020|EPI ISL 561047|B.1.5.12|Gambia|2020-07-27	Africa|hCoV-19/South Africa/KRISP-K001096/2020|EPI ISL 509345|B.1.1.206|South Africa|2020-07-13	0.0004401761	Africa
Africa|hCoV-19/Gambia/GC19-3208/2020|EPI ISL 561048|B.1.5.12|Gambia|2020-07-27	Africa|hCoV-19/South Africa/KRISP-K001096/2020|EPI ISL 509345|B.1.1.206|South Africa|2020-07-13	0.0005080022	Africa
Africa|hCoV-19/Gambia/GC19-3209/2020|EPI ISL 561049|B.1.5.12|Gambia|2020-07-27	Africa|hCoV-19/South Africa/KRISP-K001096/2020|EPI ISL 509345|B.1.1.206|South Africa|2020-07-13	0.0004063632	Africa
Africa|hCoV-19/Gambia/GC19-3210/2020|EPI ISL 561050|B.1.5.12|Gambia|2020-07-27	Africa|hCoV-19/South Africa/KRISP-K001096/2020|EPI ISL 509345|B.1.1.206|South Africa|2020-07-13	0.0003816346	Africa
Africa|hCoV-19/Gambia/GC19-3214/2020|EPI ISL 561051|B.1.1.293|Gambia|2020-07-27	Africa|hCoV-19/South Africa/KRISP-K001096/2020|EPI ISL 509345|B.1.1.206|South Africa|2020-07-13	0.0003386243	Africa
Africa|hCoV-19/Gambia/GC19-3219/2020|EPI ISL 561052|B.1.5.12|Gambia|2020-07-27	Africa|hCoV-19/South Africa/KRISP-K001096/2020|EPI ISL 509345|B.1.1.206|South Africa|2020-07-13	0.0004370101	Africa
Africa|hCoV-19/Gambia/GC19-3246/2020|EPI ISL 561053|B.1.5.12|Gambia|2020-07-27	Africa|hCoV-19/South Africa/KRISP-K001096/2020|EPI ISL 509345|B.1.1.206|South Africa|2020-07-13	0.0004402297	Africa
Africa|hCoV-19/Gambia/GC19-3255/2020|EPI ISL 561054|B.1.177|Gambia|2020-07-27	Africa|hCoV-19/South Africa/KRISP-K001096/2020|EPI ISL 509345|B.1.1.206|South Africa|2020-07-13	0.0002709014	Africa
Africa|hCoV-19/Gambia/GC19-3266/2020|EPI ISL 561055|B.1.5|Gambia|2020-07-27	Africa|hCoV-19/South Africa/KRISP-K001096/2020|EPI ISL 509345|B.1.1.206|South Africa|2020-07-13	0.0002370098	Africa
Africa|hCoV-19/Gambia/GC19-3267/2020|EPI ISL 561056|B.1.5.12|Gambia|2020-07-27	Africa|hCoV-19/South Africa/KRISP-K001096/2020|EPI ISL 509345|B.1.1.206|South Africa|2020-07-13	0.0003724958	Africa
Africa|hCoV-19/Gambia/GC19-3278/2020|EPI ISL 561058|B.1.5.12|Gambia|2020-07-27	Africa|hCoV-19/South Africa/KRISP-K001096/2020|EPI ISL 509345|B.1.1.206|South Africa|2020-07-13	0.0004063123	Africa
Africa|hCoV-19/Gambia/GC19-3301/2020|EPI ISL 561059|B.1.5.12|Gambia|2020-07-27	Africa|hCoV-19/South Africa/KRISP-K001096/2020|EPI ISL 509345|B.1.1.206|South Africa|2020-07-13	0.0004063535	Africa
Africa|hCoV-19/Gambia/GC19-3317/2020|EPI ISL 561060|B.1.5|Gambia|2020-07-27	Africa|hCoV-19/South Africa/KRISP-K001096/2020|EPI ISL 509345|B.1.1.206|South Africa|2020-07-13	0.0003025576	Africa
Africa|hCoV-19/Gambia/GC19-3323/2020|EPI ISL 561061|B.1.5|Gambia|2020-07-27	Africa|hCoV-19/South Africa/KRISP-K001096/2020|EPI ISL 509345|B.1.1.206|South Africa|2020-07-13	0.0002709133	Africa
Africa|hCoV-19/Gambia/GC19-3358/2020|EPI ISL 561062|B.1.1.293|Gambia|2020-07-27	Africa|hCoV-19/South Africa/KRISP-K001096/2020|EPI ISL 509345|B.1.1.206|South Africa|2020-07-13	0.0004369498	Africa
Africa|hCoV-19/Gambia/GC19-3365/2020|EPI ISL 561063|B.1.5.12|Gambia|2020-07-27	Africa|hCoV-19/South Africa/KRISP-K001096/2020|EPI ISL 509345|B.1.1.206|South Africa|2020-07-13	0.0004740984	Africa
Africa|hCoV-19/Gambia/GC19-3373/2020|EPI ISL 561064|B.1.5|Gambia|2020-07-27	Africa|hCoV-19/South Africa/KRISP-K001096/2020|EPI ISL 509345|B.1.1.206|South Africa|2020-07-13	0.0003386371	Africa
Africa|hCoV-19/Gambia/GC19-3374/2020|EPI ISL 561065|B.1.5.12|Gambia|2020-07-27	Africa|hCoV-19/South Africa/KRISP-K001096/2020|EPI ISL 509345|B.1.1.206|South Africa|2020-07-13	0.0004401910	Africa
Africa|hCoV-19/Gambia/GC19-3375/2020|EPI ISL 561066|B.1.5.12|Gambia|2020-07-27	Africa|hCoV-19/South Africa/KRISP-K001096/2020|EPI ISL 509345|B.1.1.206|South Africa|2020-07-13	0.0004063122	Africa
Africa|hCoV-19/Gambia/GC19-3380/2020|EPI ISL 561067|B.1.5.12|Gambia|2020-07-27	Africa|hCoV-19/South Africa/KRISP-K001096/2020|EPI ISL 509345|B.1.1.206|South Africa|2020-07-13	0.0004402208	Africa
Africa|hCoV-19/Gambia/GC19-3381/2020|EPI ISL 561068|B.1.5.12|Gambia|2020-07-27	Africa|hCoV-19/South Africa/KRISP-K001096/2020|EPI ISL 509345|B.1.1.206|South Africa|2020-07-13	0.0006051256	Africa
Africa|hCoV-19/Gambia/GC19-3396/2020|EPI ISL 561069|B.1.5.12|Gambia|2020-07-27	Africa|hCoV-19/South Africa/KRISP-K001096/2020|EPI ISL 509345|B.1.1.206|South Africa|2020-07-13	0.0005714961	Africa
Africa|hCoV-19/Gambia/GC19-3398/2020|EPI ISL 561070|B.1.1.242|Gambia|2020-07-27	Africa|hCoV-19/South Africa/KRISP-K001096/2020|EPI ISL 509345|B.1.1.206|South Africa|2020-07-13	0.0005041833	Africa
Africa|hCoV-19/Gambia/GC19-3399/2020|EPI ISL 561172|B.1.5|Gambia|2020-07-27	Africa|hCoV-19/South Africa/KRISP-K001096/2020|EPI ISL 509345|B.1.1.206|South Africa|2020-07-13	0.0003361548	Africa
Africa|hCoV-19/Gambia/GC19-3400/2020|EPI ISL 561173|B.1.5|Gambia|2020-07-27	Africa|hCoV-19/South Africa/KRISP-K001096/2020|EPI ISL 509345|B.1.1.206|South Africa|2020-07-13	0.0004033804	Africa
Africa|hCoV-19/Gambia/GC19-3407/2020|EPI ISL 561174|B.1.1.242|Gambia|2020-07-27	Africa|hCoV-19/South Africa/KRISP-K001096/2020|EPI ISL 509345|B.1.1.206|South Africa|2020-07-13	0.0003697505	Africa
Africa|hCoV-19/Gambia/GC19-3411/2020|EPI ISL 561175|B.1.5.12|Gambia|2020-07-27	Africa|hCoV-19/South Africa/KRISP-K001096/2020|EPI ISL 509345|B.1.1.206|South Africa|2020-07-13	0.0005122394	Africa
Africa|hCoV-19/Gambia/GC19-3418/2020|EPI ISL 561176|B.1.1.242|Gambia|2020-07-27	Africa|hCoV-19/South Africa/KRISP-K001096/2020|EPI ISL 509345|B.1.1.206|South Africa|2020-07-13	0.0004369705	Africa
Africa|hCoV-19/Gambia/GC19-3429/2020|EPI ISL 561178|B.1.5.12|Gambia|2020-07-27	Africa|hCoV-19/South Africa/KRISP-K001096/2020|EPI ISL 509345|B.1.1.206|South Africa|2020-07-13	0.0004369515	Africa
Africa|hCoV-19/Gambia/GC19-3432/2020|EPI ISL 561179|B.1.5.12|Gambia|2020-07-27	Africa|hCoV-19/South Africa/KRISP-K001096/2020|EPI ISL 509345|B.1.1.206|South Africa|2020-07-13	0.0006096933	Africa
Africa|hCoV-19/Gambia/GC19-3438/2020|EPI ISL 561180|B.1.5.12|Gambia|2020-07-27	Africa|hCoV-19/South Africa/KRISP-K001096/2020|EPI ISL 509345|B.1.1.206|South Africa|2020-07-13	0.0005715287	Africa
Africa|hCoV-19/Gambia/GC19-3445/2020|EPI ISL 561181|B.1.5.12|Gambia|2020-07-27	Africa|hCoV-19/South Africa/KRISP-K001096/2020|EPI ISL 509345|B.1.1.206|South Africa|2020-07-13	0.0006387567	Africa
Africa|hCoV-19/Gambia/GC19-3448/2020|EPI ISL 561183|B.1.5|Gambia|2020-07-27	Africa|hCoV-19/South Africa/KRISP-K001096/2020|EPI ISL 509345|B.1.1.206|South Africa|2020-07-13	0.0003760903	Africa
Africa|hCoV-19/Gambia/GC19-3497/2020|EPI ISL 561184|B.1.5.12|Gambia|2020-07-27	Africa|hCoV-19/South Africa/KRISP-K001096/2020|EPI ISL 509345|B.1.1.206|South Africa|2020-07-13	0.0005714577	Africa
Africa|hCoV-19/Gambia/GC19-3503/2020|EPI ISL 561186|B.1.5.12|Gambia|2020-07-27	Africa|hCoV-19/South Africa/KRISP-K001096/2020|EPI ISL 509345|B.1.1.206|South Africa|2020-07-13	0.0004779824	Africa
Africa|hCoV-19/Gambia/GC19-3504/2020|EPI ISL 561187|B.1.5.12|Gambia|2020-07-27	Africa|hCoV-19/South Africa/KRISP-K001096/2020|EPI ISL 509345|B.1.1.206|South Africa|2020-07-13	0.0005418562	Africa
Africa|hCoV-19/Gambia/GC19-3505/2020|EPI ISL 561188|B.1.5.12|Gambia|2020-07-27	Africa|hCoV-19/South Africa/KRISP-K001096/2020|EPI ISL 509345|B.1.1.206|South Africa|2020-07-13	0.0005042358	Africa
Africa|hCoV-19/Gambia/GC19-3529/2020|EPI ISL 561191|B.1.5.12|Gambia|2020-07-27	Africa|hCoV-19/South Africa/KRISP-K001096/2020|EPI ISL 509345|B.1.1.206|South Africa|2020-07-13	0.0005715095	Africa
Africa|hCoV-19/Gambia/GC19-3530/2020|EPI ISL 561192|B.1.5.12|Gambia|2020-07-27	Africa|hCoV-19/South Africa/KRISP-K001096/2020|EPI ISL 509345|B.1.1.206|South Africa|2020-07-13	0.0004481873	Africa
Africa|hCoV-19/Gambia/GC19-3533/2020|EPI ISL 561193|B.1.1.293|Gambia|2020-07-27	Africa|hCoV-19/South Africa/KRISP-K001096/2020|EPI ISL 509345|B.1.1.206|South Africa|2020-07-13	0.0003697330	Africa
Africa|hCoV-19/Gambia/GC19-3535/2020|EPI ISL 561194|B.1.1.242|Gambia|2020-07-27	Africa|hCoV-19/South Africa/KRISP-K001096/2020|EPI ISL 509345|B.1.1.206|South Africa|2020-07-13	0.0004369558	Africa
Africa|hCoV-19/Gambia/GC19-3550/2020|EPI ISL 561195|B.1.5.12|Gambia|2020-07-27	Africa|hCoV-19/South Africa/KRISP-K001096/2020|EPI ISL 509345|B.1.1.206|South Africa|2020-07-13	0.0005378732	Africa
Africa|hCoV-19/Gambia/GC19-3565/2020|EPI ISL 561196|B.1.5.12|Gambia|2020-07-27	Africa|hCoV-19/South Africa/KRISP-K001096/2020|EPI ISL 509345|B.1.1.206|South Africa|2020-07-13	0.0004705726	Africa
Africa|hCoV-19/Gambia/GC19-3578/2020|EPI ISL 561197|B.1.5.12|Gambia|2020-07-27	Africa|hCoV-19/South Africa/KRISP-K001096/2020|EPI ISL 509345|B.1.1.206|South Africa|2020-07-13	0.0005044324	Africa
Africa|hCoV-19/Gambia/GC19-3629/2020|EPI ISL 561199|B.1.5.12|Gambia|2020-07-27	Africa|hCoV-19/South Africa/KRISP-K001096/2020|EPI ISL 509345|B.1.1.206|South Africa|2020-07-13	0.0006051521	Africa
Africa|hCoV-19/Gambia/GC19-3656/2020|EPI ISL 561201|B.1.5.12|Gambia|2020-07-27	Africa|hCoV-19/South Africa/KRISP-K001096/2020|EPI ISL 509345|B.1.1.206|South Africa|2020-07-13	0.0005042459	Africa
Africa|hCoV-19/Gambia/GC19-3659/2020|EPI ISL 561202|B.1.1|Gambia|2020-07-27	Africa|hCoV-19/South Africa/KRISP-K001096/2020|EPI ISL 509345|B.1.1.206|South Africa|2020-07-13	0.0004033749	Africa
Africa|hCoV-19/Gambia/GC19-3666/2020|EPI ISL 561204|B.1.5.12|Gambia|2020-07-27	Africa|hCoV-19/South Africa/KRISP-K001096/2020|EPI ISL 509345|B.1.1.206|South Africa|2020-07-13	0.0005761632	Africa
Africa|hCoV-19/Gambia/GC19-3769/2020|EPI ISL 561072|B.1.292|Gambia|2020-07-27	Africa|hCoV-19/South Africa/KRISP-K001096/2020|EPI ISL 509345|B.1.1.206|South Africa|2020-07-13	0.0005121100	Africa
Africa|hCoV-19/Gambia/GC19-3773/2020|EPI ISL 561073|B.1.5.12|Gambia|2020-07-27	Africa|hCoV-19/South Africa/KRISP-K001096/2020|EPI ISL 509345|B.1.1.206|South Africa|2020-07-13	0.0005714960	Africa
Africa|hCoV-19/Gambia/GC19-3774/2020|EPI ISL 561074|B.1.5.12|Gambia|2020-07-27	Africa|hCoV-19/South Africa/KRISP-K001096/2020|EPI ISL 509345|B.1.1.206|South Africa|2020-07-13	0.0005378678	Africa
Africa|hCoV-19/Gambia/GC19-3794/2020|EPI ISL 561078|B.1.5.12|Gambia|2020-07-27	Africa|hCoV-19/South Africa/KRISP-K001096/2020|EPI ISL 509345|B.1.1.206|South Africa|2020-07-13	0.0005462769	Africa
Africa|hCoV-19/Gambia/GC19-3796/2020|EPI ISL 561079|B.1.5.12|Gambia|2020-07-27	Africa|hCoV-19/South Africa/KRISP-K001096/2020|EPI ISL 509345|B.1.1.206|South Africa|2020-07-13	0.0005714691	Africa
Africa|hCoV-19/Gambia/GC19-3798/2020|EPI ISL 561080|B.1.1.242|Gambia|2020-07-27	Africa|hCoV-19/South Africa/KRISP-K001096/2020|EPI ISL 509345|B.1.1.206|South Africa|2020-07-13	0.0004751556	Africa
Africa|hCoV-19/Gambia/GC19-3799/2020|EPI ISL 561081|B.1.1.242|Gambia|2020-07-27	Africa|hCoV-19/South Africa/KRISP-K001096/2020|EPI ISL 509345|B.1.1.206|South Africa|2020-07-13	0.0004705411	Africa
Africa|hCoV-19/Gambia/GC19-3802/2020|EPI ISL 561082|B.1.5.12|Gambia|2020-07-27	Africa|hCoV-19/South Africa/KRISP-K001096/2020|EPI ISL 509345|B.1.1.206|South Africa|2020-07-13	0.0006051175	Africa
Africa|hCoV-19/Gambia/GC19-3805/2020|EPI ISL 561083|B.1.5.12|Gambia|2020-07-27	Africa|hCoV-19/South Africa/KRISP-K001096/2020|EPI ISL 509345|B.1.1.206|South Africa|2020-07-13	0.0005714826	Africa
Africa|hCoV-19/Gambia/GC19-3806/2020|EPI ISL 561084|B.1.1.293|Gambia|2020-07-27	Africa|hCoV-19/South Africa/KRISP-K001096/2020|EPI ISL 509345|B.1.1.206|South Africa|2020-07-13	0.0003697032	Africa
Africa|hCoV-19/Gambia/GC19-3807/2020|EPI ISL 561085|B.1.1.293|Gambia|2020-07-27	Africa|hCoV-19/South Africa/KRISP-K001096/2020|EPI ISL 509345|B.1.1.206|South Africa|2020-07-13	0.0004033518	Africa
Africa|hCoV-19/Gambia/GC19-3812/2020|EPI ISL 561086|B.1.1.293|Gambia|2020-07-27	Africa|hCoV-19/South Africa/KRISP-K001096/2020|EPI ISL 509345|B.1.1.206|South Africa|2020-07-13	0.0004378709	Africa
Africa|hCoV-19/Gambia/GC19-3813/2020|EPI ISL 561087|B.1.1.293|Gambia|2020-07-27	Africa|hCoV-19/South Africa/KRISP-K001096/2020|EPI ISL 509345|B.1.1.206|South Africa|2020-07-13	0.0004033382	Africa
Africa|hCoV-19/Gambia/GC19-3814/2020|EPI ISL 561088|B.1|Gambia|2020-07-27	Africa|hCoV-19/South Africa/KRISP-K001096/2020|EPI ISL 509345|B.1.1.206|South Africa|2020-07-13	0.0006724746	Africa
Africa|hCoV-19/Gambia/GC19-3816/2020|EPI ISL 561089|B.1.1.293|Gambia|2020-07-27	Africa|hCoV-19/South Africa/KRISP-K001096/2020|EPI ISL 509345|B.1.1.206|South Africa|2020-07-13	0.0003724692	Africa
Africa|hCoV-19/Gambia/GC19-3818/2020|EPI ISL 561090|B.1.1.293|Gambia|2020-07-27	Africa|hCoV-19/South Africa/KRISP-K001096/2020|EPI ISL 509345|B.1.1.206|South Africa|2020-07-13	0.0004705709	Africa
Africa|hCoV-19/Gambia/GC19-3820/2020|EPI ISL 561091|B.1.1.293|Gambia|2020-07-27	Africa|hCoV-19/South Africa/KRISP-K001096/2020|EPI ISL 509345|B.1.1.206|South Africa|2020-07-13	0.0004033383	Africa
Africa|hCoV-19/Gambia/GC19-3821/2020|EPI ISL 561092|B.1.5.12|Gambia|2020-07-27	Africa|hCoV-19/South Africa/KRISP-K001096/2020|EPI ISL 509345|B.1.1.206|South Africa|2020-07-13	0.0004826399	Africa
Africa|hCoV-19/Gambia/GC19-3822/2020|EPI ISL 561093|B.1.5.12|Gambia|2020-07-27	Africa|hCoV-19/South Africa/KRISP-K001096/2020|EPI ISL 509345|B.1.1.206|South Africa|2020-07-13	0.0005714961	Africa
Africa|hCoV-19/Gambia/GC19-3823/2020|EPI ISL 561094|B.1.5.12|Gambia|2020-07-27	Africa|hCoV-19/South Africa/KRISP-K001096/2020|EPI ISL 509345|B.1.1.206|South Africa|2020-07-13	0.0005757708	Africa
Africa|hCoV-19/Gambia/GC19-3835/2020|EPI ISL 561096|B.1.1.293|Gambia|2020-07-27	Africa|hCoV-19/South Africa/KRISP-K001096/2020|EPI ISL 509345|B.1.1.206|South Africa|2020-07-13	0.0003697156	Africa
Africa|hCoV-19/Gambia/GC19-3836/2020|EPI ISL 561097|B.1.5.12|Gambia|2020-07-27	Africa|hCoV-19/South Africa/KRISP-K001096/2020|EPI ISL 509345|B.1.1.206|South Africa|2020-07-13	0.0005378316	Africa
Africa|hCoV-19/Gambia/GC19-3839/2020|EPI ISL 561098|B.1.5.12|Gambia|2020-07-27	Africa|hCoV-19/South Africa/KRISP-K001096/2020|EPI ISL 509345|B.1.1.206|South Africa|2020-07-13	0.0005714961	Africa
Africa|hCoV-19/Gambia/GC19-3842/2020|EPI ISL 561099|B.1.1.293|Gambia|2020-07-27	Africa|hCoV-19/South Africa/KRISP-K001096/2020|EPI ISL 509345|B.1.1.206|South Africa|2020-07-13	0.0004705803	Africa
Africa|hCoV-19/Gambia/GC19-3846/2020|EPI ISL 561100|B.1.1.293|Gambia|2020-07-27	Africa|hCoV-19/South Africa/KRISP-K001096/2020|EPI ISL 509345|B.1.1.206|South Africa|2020-07-13	0.0004369586	Africa
Africa|hCoV-19/Gambia/GC19-3852/2020|EPI ISL 561101|B.1.5.12|Gambia|2020-07-27	Africa|hCoV-19/South Africa/KRISP-K001096/2020|EPI ISL 509345|B.1.1.206|South Africa|2020-07-13	0.0005804767	Africa
Africa|hCoV-19/Gambia/GC19-3854/2020|EPI ISL 561102|B.1.1.293|Gambia|2020-07-27	Africa|hCoV-19/South Africa/KRISP-K001096/2020|EPI ISL 509345|B.1.1.206|South Africa|2020-07-13	0.0004705803	Africa
Africa|hCoV-19/Gambia/GC192573/2020|EPI ISL 561115|B.1.5.12|Gambia|2020-07-21	Africa|hCoV-19/South Africa/KRISP-K001096/2020|EPI ISL 509345|B.1.1.206|South Africa|2020-07-13	0.0005715210	Africa
Africa|hCoV-19/Gambia/GC192576/2020|EPI ISL 561117|B.1.5.12|Gambia|2020-07-21	Africa|hCoV-19/South Africa/KRISP-K001096/2020|EPI ISL 509345|B.1.1.206|South Africa|2020-07-13	0.0004744631	Africa
Africa|hCoV-19/Gambia/GC192579/2020|EPI ISL 561118|B.1.5.12|Gambia|2020-07-21	Africa|hCoV-19/South Africa/KRISP-K001096/2020|EPI ISL 509345|B.1.1.206|South Africa|2020-07-13	0.0004431466	Africa
Africa|hCoV-19/Gambia/GC192602/2020|EPI ISL 561120|B.1.1.293|Gambia|2020-07-21	Africa|hCoV-19/South Africa/KRISP-K001096/2020|EPI ISL 509345|B.1.1.206|South Africa|2020-07-13	0.0004705709	Africa
Africa|hCoV-19/Gambia/GC192610/2020|EPI ISL 561121|B.1.1.293|Gambia|2020-07-21	Africa|hCoV-19/South Africa/KRISP-K001096/2020|EPI ISL 509345|B.1.1.206|South Africa|2020-07-13	0.0004705709	Africa
Africa|hCoV-19/Gambia/GC192751/2020|EPI ISL 561138|B.1.5.12|Gambia|2020-07-21	Africa|hCoV-19/South Africa/KRISP-K001096/2020|EPI ISL 509345|B.1.1.206|South Africa|2020-07-13	0.0006051642	Africa
Africa|hCoV-19/Gambia/GC192756/2020|EPI ISL 561139|B.1.5.12|Gambia|2020-07-22	Africa|hCoV-19/South Africa/KRISP-K001096/2020|EPI ISL 509345|B.1.1.206|South Africa|2020-07-13	0.0005378678	Africa
Africa|hCoV-19/Gambia/GC192772/2020|EPI ISL 561140|B.1.1|Gambia|2020-07-22	Africa|hCoV-19/South Africa/KRISP-K001096/2020|EPI ISL 509345|B.1.1.206|South Africa|2020-07-13	0.0004369499	Africa
Africa|hCoV-19/Gambia/GC192778/2020|EPI ISL 561141|B.1.1|Gambia|2020-07-22	Africa|hCoV-19/South Africa/KRISP-K001096/2020|EPI ISL 509345|B.1.1.206|South Africa|2020-07-13	0.0004369939	Africa
Africa|hCoV-19/Gambia/GC192781/2020|EPI ISL 561142|B.1.5.12|Gambia|2020-07-22	Africa|hCoV-19/South Africa/KRISP-K001096/2020|EPI ISL 509345|B.1.1.206|South Africa|2020-07-13	0.0005714961	Africa
Africa|hCoV-19/Gambia/GC192782/2020|EPI ISL 561143|B.1.5.12|Gambia|2020-07-22	Africa|hCoV-19/South Africa/KRISP-K001096/2020|EPI ISL 509345|B.1.1.206|South Africa|2020-07-13	0.0005715095	Africa
Africa|hCoV-19/Gambia/GC192786/2020|EPI ISL 561144|B.1.1.293|Gambia|2020-07-22	Africa|hCoV-19/South Africa/KRISP-K001096/2020|EPI ISL 509345|B.1.1.206|South Africa|2020-07-13	0.0004033207	Africa
Africa|hCoV-19/Gambia/GC192789/2020|EPI ISL 561145|B.1|Gambia|2020-07-22	Africa|hCoV-19/South Africa/KRISP-K001096/2020|EPI ISL 509345|B.1.1.206|South Africa|2020-07-13	0.0005042171	Africa
Africa|hCoV-19/Gambia/GC192811/2020|EPI ISL 561147|B.1.5.12|Gambia|2020-07-22	Africa|hCoV-19/South Africa/KRISP-K001096/2020|EPI ISL 509345|B.1.1.206|South Africa|2020-07-13	0.0005466875	Africa
Africa|hCoV-19/Gambia/GC192812/2020|EPI ISL 561148|B.1.1.293|Gambia|2020-07-22	Africa|hCoV-19/South Africa/KRISP-K001096/2020|EPI ISL 509345|B.1.1.206|South Africa|2020-07-13	0.0003360723	Africa
Africa|hCoV-19/Gambia/NPHL-038/2020|EPI ISL 561205|B.1.1|Gambia|2020	Africa|hCoV-19/South Africa/KRISP-K001096/2020|EPI ISL 509345|B.1.1.206|South Africa|2020-07-13	0.0004705820	Africa
Africa|hCoV-19/Gambia/NPHL-061/2020|EPI ISL 561206|B.1.5.12|Gambia|2020	Africa|hCoV-19/South Africa/KRISP-K001096/2020|EPI ISL 509345|B.1.1.206|South Africa|2020-07-13	0.0006387718	Africa
Africa|hCoV-19/Gambia/NPHL-1168/2020|EPI ISL 561212|B.1.5.12|Gambia|2020-06-27	Africa|hCoV-19/South Africa/KRISP-K001096/2020|EPI ISL 509345|B.1.1.206|South Africa|2020-07-13	0.0006388101	Africa
Africa|hCoV-19/Gambia/NPHL-1208/2020|EPI ISL 561213|B.1.5.12|Gambia|2020-06-30	Africa|hCoV-19/South Africa/KRISP-K001096/2020|EPI ISL 509345|B.1.1.206|South Africa|2020-07-13	0.0003746941	Africa
Africa|hCoV-19/Gambia/NPHL-1209/2020|EPI ISL 561214|B.1.5.12|Gambia|2020-06-30	Africa|hCoV-19/South Africa/KRISP-K001096/2020|EPI ISL 509345|B.1.1.206|South Africa|2020-07-13	0.0003433922	Africa
Africa|hCoV-19/Gambia/NPHL-1212/2020|EPI ISL 561215|B.1.5.12|Gambia|2020-06-30	Africa|hCoV-19/South Africa/KRISP-K001096/2020|EPI ISL 509345|B.1.1.206|South Africa|2020-07-13	0.0005041951	Africa
Africa|hCoV-19/Gambia/NPHL-1224/2020|EPI ISL 561217|B.1.1.293|Gambia|2020-06-30	Africa|hCoV-19/South Africa/KRISP-K001096/2020|EPI ISL 509345|B.1.1.206|South Africa|2020-07-13	0.0003161177	Africa
Africa|hCoV-19/Gambia/NPHL-1230/2020|EPI ISL 561218|B.1.5|Gambia|2020-06-30	Africa|hCoV-19/South Africa/KRISP-K001096/2020|EPI ISL 509345|B.1.1.206|South Africa|2020-07-13	0.0003065206	Africa
Africa|hCoV-19/Gambia/NPHL-1248/2020|EPI ISL 561222|B.1.5|Gambia|2020-07-01	Africa|hCoV-19/South Africa/KRISP-K001096/2020|EPI ISL 509345|B.1.1.206|South Africa|2020-07-13	0.0003065001	Africa
Africa|hCoV-19/Gambia/NPHL-1258/2020|EPI ISL 561223|B.1.292|Gambia|2020-07-02	Africa|hCoV-19/South Africa/KRISP-K001096/2020|EPI ISL 509345|B.1.1.206|South Africa|2020-07-13	0.0004705819	Africa
Africa|hCoV-19/Gambia/NPHL-1422/2020|EPI ISL 561228|B.1.5|Gambia|2020-07-04	Africa|hCoV-19/South Africa/KRISP-K001096/2020|EPI ISL 509345|B.1.1.206|South Africa|2020-07-13	0.0002473854	Africa
Africa|hCoV-19/Gambia/NPHL-1424/2020|EPI ISL 561229|B.1.292|Gambia|2020-07-04	Africa|hCoV-19/South Africa/KRISP-K001096/2020|EPI ISL 509345|B.1.1.206|South Africa|2020-07-13	0.0004707234	Africa
Africa|hCoV-19/Gambia/NPHL-1446/2020|EPI ISL 561230|B.1.5|Gambia|2020-07-04	Africa|hCoV-19/South Africa/KRISP-K001096/2020|EPI ISL 509345|B.1.1.206|South Africa|2020-07-13	0.0003065001	Africa
Africa|hCoV-19/Gambia/NPHL-1477/2020|EPI ISL 561231|B.1.5|Gambia|2020	Africa|hCoV-19/South Africa/KRISP-K001096/2020|EPI ISL 509345|B.1.1.206|South Africa|2020-07-13	0.0003165231	Africa
Africa|hCoV-19/Gambia/NPHL-1514/2020|EPI ISL 561232|B.1.1|Gambia|2020	Africa|hCoV-19/South Africa/KRISP-K001096/2020|EPI ISL 509345|B.1.1.206|South Africa|2020-07-13	0.0003696871	Africa
Africa|hCoV-19/Gambia/NPHL-1641/2020|EPI ISL 561235|B.1.292|Gambia|2020-07-31	Africa|hCoV-19/South Africa/KRISP-K001096/2020|EPI ISL 509345|B.1.1.206|South Africa|2020-07-13	0.0005224478	Africa
Africa|hCoV-19/Gambia/NPHL-1645/2020|EPI ISL 561236|B.1.1.293|Gambia|2020-08-04	Africa|hCoV-19/South Africa/KRISP-K001096/2020|EPI ISL 509345|B.1.1.206|South Africa|2020-07-13	0.0003718863	Africa
Africa|hCoV-19/Gambia/NPHL-1711/2020|EPI ISL 561237|B.1.1.293|Gambia|2020-08-04	Africa|hCoV-19/South Africa/KRISP-K001096/2020|EPI ISL 509345|B.1.1.206|South Africa|2020-07-13	0.0003360723	Africa
Africa|hCoV-19/Gambia/NPHL-1746/2020|EPI ISL 561238|B.1.1|Gambia|2020-07-20	Africa|hCoV-19/South Africa/KRISP-K001096/2020|EPI ISL 509345|B.1.1.206|South Africa|2020-07-13	0.0002688832	Africa
Africa|hCoV-19/Gambia/NPHL-1921/2020|EPI ISL 561239|B.1.1|Gambia|2020	Africa|hCoV-19/South Africa/KRISP-K001096/2020|EPI ISL 509345|B.1.1.206|South Africa|2020-07-13	0.0004369499	Africa
Africa|hCoV-19/Gambia/NPHL-1968/2020|EPI ISL 561240|B.1.1|Gambia|2020-07-16	Africa|hCoV-19/South Africa/KRISP-K001096/2020|EPI ISL 509345|B.1.1.206|South Africa|2020-07-13	0.0004369499	Africa
Africa|hCoV-19/Gambia/NPHL-2037/2020|EPI ISL 561241|B.1.1|Gambia|2020-07-15	Africa|hCoV-19/South Africa/KRISP-K001096/2020|EPI ISL 509345|B.1.1.206|South Africa|2020-07-13	0.0004033437	Africa
Africa|hCoV-19/Gambia/NPHL-2268/2020|EPI ISL 561242|B.1.1|Gambia|2020	Africa|hCoV-19/South Africa/KRISP-K001096/2020|EPI ISL 509345|B.1.1.206|South Africa|2020-07-13	0.0002358045	Africa
Africa|hCoV-19/Gambia/NPHL-2344/2020|EPI ISL 561243|B.1.292|Gambia|2020	Africa|hCoV-19/South Africa/KRISP-K001096/2020|EPI ISL 509345|B.1.1.206|South Africa|2020-07-13	0.0005378766	Africa
Africa|hCoV-19/Gambia/NPHL-2374/2020|EPI ISL 561244|B.1.5.12|Gambia|2020	Africa|hCoV-19/South Africa/KRISP-K001096/2020|EPI ISL 509345|B.1.1.206|South Africa|2020-07-13	0.0005042121	Africa
Africa|hCoV-19/Gambia/NPHL-242/2020|EPI ISL 561245|B.1.5|Gambia|2020	Africa|hCoV-19/South Africa/KRISP-K001096/2020|EPI ISL 509345|B.1.1.206|South Africa|2020-07-13	0.0003361334	Africa
Africa|hCoV-19/Gambia/NPHL-243/2020|EPI ISL 561246|B.1.5|Gambia|2020	Africa|hCoV-19/South Africa/KRISP-K001096/2020|EPI ISL 509345|B.1.1.206|South Africa|2020-07-13	0.0002747269	Africa
Africa|hCoV-19/Gambia/NPHL-244/2020|EPI ISL 561247|B.1.1.293|Gambia|2020	Africa|hCoV-19/South Africa/KRISP-K001096/2020|EPI ISL 509345|B.1.1.206|South Africa|2020-07-13	0.0003729162	Africa
Africa|hCoV-19/Gambia/NPHL-2443/2020|EPI ISL 561248|B.1.5.12|Gambia|2020	Africa|hCoV-19/South Africa/KRISP-K001096/2020|EPI ISL 509345|B.1.1.206|South Africa|2020-07-13	0.0005041950	Africa
Africa|hCoV-19/Gambia/NPHL-2444/2020|EPI ISL 561249|B.1.292|Gambia|2020-07-21	Africa|hCoV-19/South Africa/KRISP-K001096/2020|EPI ISL 509345|B.1.1.206|South Africa|2020-07-13	0.0005042052	Africa
Africa|hCoV-19/Gambia/NPHL-2446/2020|EPI ISL 561250|B.1.1|Gambia|2020	Africa|hCoV-19/South Africa/KRISP-K001096/2020|EPI ISL 509345|B.1.1.206|South Africa|2020-07-13	0.0004481393	Africa
Africa|hCoV-19/Gambia/NPHL-245/2020|EPI ISL 561251|B.1.1|Gambia|2020	Africa|hCoV-19/South Africa/KRISP-K001096/2020|EPI ISL 509345|B.1.1.206|South Africa|2020-07-13	0.0002708583	Africa
Africa|hCoV-19/Gambia/NPHL-2457/2020|EPI ISL 561252|B.1.1|Gambia|2020-07-21	Africa|hCoV-19/South Africa/KRISP-K001096/2020|EPI ISL 509345|B.1.1.206|South Africa|2020-07-13	0.0004481239	Africa
Africa|hCoV-19/Gambia/NPHL-2458/2020|EPI ISL 561253|B.1.292|Gambia|2020-07-21	Africa|hCoV-19/South Africa/KRISP-K001096/2020|EPI ISL 509345|B.1.1.206|South Africa|2020-07-13	0.0005172782	Africa
Africa|hCoV-19/Gambia/NPHL-2463/2020|EPI ISL 561254|B.1.1|Gambia|2020	Africa|hCoV-19/South Africa/KRISP-K001096/2020|EPI ISL 509345|B.1.1.206|South Africa|2020-07-13	0.0004526322	Africa
Africa|hCoV-19/Gambia/NPHL-2465/2020|EPI ISL 561255|B.1.1|Gambia|2020-07-21	Africa|hCoV-19/South Africa/KRISP-K001096/2020|EPI ISL 509345|B.1.1.206|South Africa|2020-07-13	0.0004481548	Africa
Africa|hCoV-19/Gambia/NPHL-2469/2020|EPI ISL 561256|B.1.5.12|Gambia|2020-07-21	Africa|hCoV-19/South Africa/KRISP-K001096/2020|EPI ISL 509345|B.1.1.206|South Africa|2020-07-13	0.0005861456	Africa
Africa|hCoV-19/Gambia/NPHL-247/2020|EPI ISL 561257|B.1.1.293|Gambia|2020	Africa|hCoV-19/South Africa/KRISP-K001096/2020|EPI ISL 509345|B.1.1.206|South Africa|2020-07-13	0.0003697082	Africa
Africa|hCoV-19/Gambia/NPHL-2470/2020|EPI ISL 561258|B.1.1|Gambia|2020-07-21	Africa|hCoV-19/South Africa/KRISP-K001096/2020|EPI ISL 509345|B.1.1.206|South Africa|2020-07-13	0.0004481393	Africa
Africa|hCoV-19/Gambia/NPHL-2472/2020|EPI ISL 561259|B.1.5.12|Gambia|2020-07-21	Africa|hCoV-19/South Africa/KRISP-K001096/2020|EPI ISL 509345|B.1.1.206|South Africa|2020-07-13	0.0003791974	Africa
Africa|hCoV-19/Gambia/NPHL-2473/2020|EPI ISL 561260|B.1.5.12|Gambia|2020-07-21	Africa|hCoV-19/South Africa/KRISP-K001096/2020|EPI ISL 509345|B.1.1.206|South Africa|2020-07-13	0.0006388188	Africa
Africa|hCoV-19/Gambia/NPHL-2478/2020|EPI ISL 561261|B.1.5.12|Gambia|2020-07-21	Africa|hCoV-19/South Africa/KRISP-K001096/2020|EPI ISL 509345|B.1.1.206|South Africa|2020-07-13	0.0004178611	Africa
Africa|hCoV-19/Gambia/NPHL-2497/2020|EPI ISL 561262|B.1.1.242|Gambia|2020-07-21	Africa|hCoV-19/South Africa/KRISP-K001096/2020|EPI ISL 509345|B.1.1.206|South Africa|2020-07-13	0.0004177927	Africa
Africa|hCoV-19/Gambia/NPHL-2504/2020|EPI ISL 561264|B.1.5.12|Gambia|2020-07-23	Africa|hCoV-19/South Africa/KRISP-K001096/2020|EPI ISL 509345|B.1.1.206|South Africa|2020-07-13	0.0006498086	Africa
Africa|hCoV-19/Gambia/NPHL-2514/2020|EPI ISL 561265|B.1.5.12|Gambia|2020-07-21	Africa|hCoV-19/South Africa/KRISP-K001096/2020|EPI ISL 509345|B.1.1.206|South Africa|2020-07-13	0.0005861516	Africa
Africa|hCoV-19/Gambia/NPHL-2521/2020|EPI ISL 561266|B.1.5.12|Gambia|2020-07-23	Africa|hCoV-19/South Africa/KRISP-K001096/2020|EPI ISL 509345|B.1.1.206|South Africa|2020-07-13	0.0005861275	Africa
Africa|hCoV-19/Gambia/NPHL-2522/2020|EPI ISL 561267|B.1.1.293|Gambia|2020-07-22	Africa|hCoV-19/South Africa/KRISP-K001096/2020|EPI ISL 509345|B.1.1.206|South Africa|2020-07-13	0.0004140052	Africa
Africa|hCoV-19/Gambia/NPHL-2524/2020|EPI ISL 561268|B.1.1|Gambia|2020-07-24	Africa|hCoV-19/South Africa/KRISP-K001096/2020|EPI ISL 509345|B.1.1.206|South Africa|2020-07-13	0.0004033438	Africa
Africa|hCoV-19/Gambia/NPHL-2529/2020|EPI ISL 561269|B.1.1.293|Gambia|2020-07-21	Africa|hCoV-19/South Africa/KRISP-K001096/2020|EPI ISL 509345|B.1.1.206|South Africa|2020-07-13	0.0003791491	Africa
Africa|hCoV-19/Gambia/NPHL-253/2020|EPI ISL 561270|B.1.1.293|Gambia|2020	Africa|hCoV-19/South Africa/KRISP-K001096/2020|EPI ISL 509345|B.1.1.206|South Africa|2020-07-13	0.0004033126	Africa
Africa|hCoV-19/Gambia/NPHL-2537/2020|EPI ISL 561271|B.1.1|Gambia|2020	Africa|hCoV-19/South Africa/KRISP-K001096/2020|EPI ISL 509345|B.1.1.206|South Africa|2020-07-13	0.0004779384	Africa
Africa|hCoV-19/Gambia/NPHL-2538/2020|EPI ISL 561272|B.1.5.12|Gambia|2020-07-21	Africa|hCoV-19/South Africa/KRISP-K001096/2020|EPI ISL 509345|B.1.1.206|South Africa|2020-07-13	0.0005516247	Africa
Africa|hCoV-19/Gambia/NPHL-2550/2020|EPI ISL 561274|B.1.292|Gambia|2020-07-21	Africa|hCoV-19/South Africa/KRISP-K001096/2020|EPI ISL 509345|B.1.1.206|South Africa|2020-07-13	0.0004826499	Africa
Africa|hCoV-19/Gambia/NPHL-2554/2020|EPI ISL 561275|B.1.5.12|Gambia|2020	Africa|hCoV-19/South Africa/KRISP-K001096/2020|EPI ISL 509345|B.1.1.206|South Africa|2020-07-13	0.0004826732	Africa
Africa|hCoV-19/Gambia/NPHL-2555/2020|EPI ISL 561276|B.1.1|Gambia|2020-07-21	Africa|hCoV-19/South Africa/KRISP-K001096/2020|EPI ISL 509345|B.1.1.206|South Africa|2020-07-13	0.0004179263	Africa
Africa|hCoV-19/Gambia/NPHL-256/2020|EPI ISL 561277|B.1.1.293|Gambia|2020	Africa|hCoV-19/South Africa/KRISP-K001096/2020|EPI ISL 509345|B.1.1.206|South Africa|2020-07-13	0.0003024793	Africa
Africa|hCoV-19/Gambia/NPHL-2560/2020|EPI ISL 561278|B.1.1|Gambia|2020	Africa|hCoV-19/South Africa/KRISP-K001096/2020|EPI ISL 509345|B.1.1.206|South Africa|2020-07-13	0.0004481239	Africa
Africa|hCoV-19/Gambia/NPHL-2567/2020|EPI ISL 561279|B.1|Gambia|2020	Africa|hCoV-19/South Africa/KRISP-K001096/2020|EPI ISL 509345|B.1.1.206|South Africa|2020-07-13	0.0007061434	Africa
Africa|hCoV-19/Gambia/NPHL-2573/2020|EPI ISL 561280|B.1.1.293|Gambia|2020	Africa|hCoV-19/South Africa/KRISP-K001096/2020|EPI ISL 509345|B.1.1.206|South Africa|2020-07-13	0.0003792013	Africa
Africa|hCoV-19/Gambia/NPHL-2586/2020|EPI ISL 561281|B.1.5.12|Gambia|2020-07-23	Africa|hCoV-19/South Africa/KRISP-K001096/2020|EPI ISL 509345|B.1.1.206|South Africa|2020-07-13	0.0004874621	Africa
Africa|hCoV-19/Gambia/NPHL-2588/2020|EPI ISL 561282|B.1.1|Gambia|2020	Africa|hCoV-19/South Africa/KRISP-K001096/2020|EPI ISL 509345|B.1.1.206|South Africa|2020-07-13	0.0004705710	Africa
Africa|hCoV-19/Gambia/NPHL-2615/2020|EPI ISL 561283|B.1.1.293|Gambia|2020-08-18	Africa|hCoV-19/South Africa/KRISP-K001096/2020|EPI ISL 509345|B.1.1.206|South Africa|2020-07-13	0.0004033126	Africa
Africa|hCoV-19/Gambia/NPHL-2626/2020|EPI ISL 561284|B.1.1.293|Gambia|2020	Africa|hCoV-19/South Africa/KRISP-K001096/2020|EPI ISL 509345|B.1.1.206|South Africa|2020-07-13	0.0004033709	Africa
Africa|hCoV-19/Gambia/NPHL-2640/2020|EPI ISL 561285|B.1.5.12|Gambia|2020-06-17	Africa|hCoV-19/South Africa/KRISP-K001096/2020|EPI ISL 509345|B.1.1.206|South Africa|2020-07-13	0.0004705931	Africa
Africa|hCoV-19/Gambia/NPHL-266/2020|EPI ISL 561286|B.1.5.12|Gambia|2020	Africa|hCoV-19/South Africa/KRISP-K001096/2020|EPI ISL 509345|B.1.1.206|South Africa|2020-07-13	0.0005516550	Africa
Africa|hCoV-19/Gambia/NPHL-2706/2020|EPI ISL 561287|B.1.292|Gambia|2020	Africa|hCoV-19/South Africa/KRISP-K001096/2020|EPI ISL 509345|B.1.1.206|South Africa|2020-07-13	0.0005378297	Africa
Africa|hCoV-19/Gambia/NPHL-2712/2020|EPI ISL 561288|B.1.5.12|Gambia|2020-08-03	Africa|hCoV-19/South Africa/KRISP-K001096/2020|EPI ISL 509345|B.1.1.206|South Africa|2020-07-13	0.0005715210	Africa
Africa|hCoV-19/Gambia/NPHL-2727/2020|EPI ISL 561289|B.1.5.12|Gambia|2020-08-04	Africa|hCoV-19/South Africa/KRISP-K001096/2020|EPI ISL 509345|B.1.1.206|South Africa|2020-07-13	0.0005714961	Africa
Africa|hCoV-19/Gambia/NPHL-2729/2020|EPI ISL 561290|B.1.1|Gambia|2020-07-23	Africa|hCoV-19/South Africa/KRISP-K001096/2020|EPI ISL 509345|B.1.1.206|South Africa|2020-07-13	0.0004369499	Africa
Africa|hCoV-19/Gambia/NPHL-2736/2020|EPI ISL 561291|B.1.1.242|Gambia|2020-07-25	Africa|hCoV-19/South Africa/KRISP-K001096/2020|EPI ISL 509345|B.1.1.206|South Africa|2020-07-13	0.0004705615	Africa
Africa|hCoV-19/Gambia/NPHL-2759/2020|EPI ISL 561292|B.1.5.12|Gambia|2020-08-07	Africa|hCoV-19/South Africa/KRISP-K001096/2020|EPI ISL 509345|B.1.1.206|South Africa|2020-07-13	0.0005379147	Africa
Africa|hCoV-19/Gambia/NPHL-2762/2020|EPI ISL 561293|B.1.5.12|Gambia|2020-07-25	Africa|hCoV-19/South Africa/KRISP-K001096/2020|EPI ISL 509345|B.1.1.206|South Africa|2020-07-13	0.0006051378	Africa
Africa|hCoV-19/Gambia/NPHL-2767/2020|EPI ISL 561294|B.1.1.293|Gambia|2020-07-25	Africa|hCoV-19/South Africa/KRISP-K001096/2020|EPI ISL 509345|B.1.1.206|South Africa|2020-07-13	0.0004369411	Africa
Africa|hCoV-19/Gambia/NPHL-2768/2020|EPI ISL 561295|B.1.1.293|Gambia|2020-07-27	Africa|hCoV-19/South Africa/KRISP-K001096/2020|EPI ISL 509345|B.1.1.206|South Africa|2020-07-13	0.0003696958	Africa
Africa|hCoV-19/Gambia/NPHL-277/2020|EPI ISL 561296|B.1.5.12|Gambia|2020	Africa|hCoV-19/South Africa/KRISP-K001096/2020|EPI ISL 509345|B.1.1.206|South Africa|2020-07-13	0.0005715095	Africa
Africa|hCoV-19/Gambia/NPHL-2785/2020|EPI ISL 561297|B.1.1.242|Gambia|2020-07-27	Africa|hCoV-19/South Africa/KRISP-K001096/2020|EPI ISL 509345|B.1.1.206|South Africa|2020-07-13	0.0004033181	Africa
Africa|hCoV-19/Gambia/NPHL-2790/2020|EPI ISL 561298|B.1.1.293|Gambia|2020	Africa|hCoV-19/South Africa/KRISP-K001096/2020|EPI ISL 509345|B.1.1.206|South Africa|2020-07-13	0.0004369499	Africa
Africa|hCoV-19/Gambia/NPHL-2825/2020|EPI ISL 561299|B.1.5.12|Gambia|2020	Africa|hCoV-19/South Africa/KRISP-K001096/2020|EPI ISL 509345|B.1.1.206|South Africa|2020-07-13	0.0005714442	Africa
Africa|hCoV-19/Gambia/NPHL-287/2020|EPI ISL 561300|B.1.1.293|Gambia|2020	Africa|hCoV-19/South Africa/KRISP-K001096/2020|EPI ISL 509345|B.1.1.206|South Africa|2020-07-13	0.0004033342	Africa
Africa|hCoV-19/Gambia/NPHL-2889/2020|EPI ISL 561301|B.1.5.12|Gambia|2020	Africa|hCoV-19/South Africa/KRISP-K001096/2020|EPI ISL 509345|B.1.1.206|South Africa|2020-07-13	0.0006159660	Africa
Africa|hCoV-19/Gambia/NPHL-2892/2020|EPI ISL 561302|B.1.5.12|Gambia|2020-09-07	Africa|hCoV-19/South Africa/KRISP-K001096/2020|EPI ISL 509345|B.1.1.206|South Africa|2020-07-13	0.0006159660	Africa
Africa|hCoV-19/Gambia/NPHL-290/2020|EPI ISL 561303|B.1.1.293|Gambia|2020	Africa|hCoV-19/South Africa/KRISP-K001096/2020|EPI ISL 509345|B.1.1.206|South Africa|2020-07-13	0.0003696957	Africa
Africa|hCoV-19/Gambia/NPHL-2909/2020|EPI ISL 561304|B.1.1.293|Gambia|2020-07-26	Africa|hCoV-19/South Africa/KRISP-K001096/2020|EPI ISL 509345|B.1.1.206|South Africa|2020-07-13	0.0004033302	Africa
Africa|hCoV-19/Gambia/NPHL-2984/2020|EPI ISL 561307|B.1.1.293|Gambia|2020	Africa|hCoV-19/South Africa/KRISP-K001096/2020|EPI ISL 509345|B.1.1.206|South Africa|2020-07-13	0.0004369689	Africa
Africa|hCoV-19/Gambia/NPHL-299/2020|EPI ISL 561308|B.1.1.293|Gambia|2020	Africa|hCoV-19/South Africa/KRISP-K001096/2020|EPI ISL 509345|B.1.1.206|South Africa|2020-07-13	0.0004033207	Africa
Africa|hCoV-19/Gambia/NPHL-3047/2020|EPI ISL 561309|B.1.5.12|Gambia|2020-07-28	Africa|hCoV-19/South Africa/KRISP-K001096/2020|EPI ISL 509345|B.1.1.206|South Africa|2020-07-13	0.0006109493	Africa
Africa|hCoV-19/Gambia/NPHL-3055/2020|EPI ISL 561310|B.1.5.12|Gambia|2020-07-17	Africa|hCoV-19/South Africa/KRISP-K001096/2020|EPI ISL 509345|B.1.1.206|South Africa|2020-07-13	0.0006051377	Africa
Africa|hCoV-19/Gambia/NPHL-3062/2020|EPI ISL 561311|B.1.5.12|Gambia|2020	Africa|hCoV-19/South Africa/KRISP-K001096/2020|EPI ISL 509345|B.1.1.206|South Africa|2020-07-13	0.0006109493	Africa
Africa|hCoV-19/Gambia/NPHL-3079/2020|EPI ISL 561312|B.1.5.12|Gambia|2020-07-27	Africa|hCoV-19/South Africa/KRISP-K001096/2020|EPI ISL 509345|B.1.1.206|South Africa|2020-07-13	0.0006159660	Africa
Africa|hCoV-19/Gambia/NPHL-3206/2020|EPI ISL 561313|B.1.1.293|Gambia|2020	Africa|hCoV-19/South Africa/KRISP-K001096/2020|EPI ISL 509345|B.1.1.206|South Africa|2020-07-13	0.0004705820	Africa
Africa|hCoV-19/Gambia/NPHL-3254/2020|EPI ISL 561315|B.1.5.12|Gambia|2020-07-28	Africa|hCoV-19/South Africa/KRISP-K001096/2020|EPI ISL 509345|B.1.1.206|South Africa|2020-07-13	0.0006100592	Africa
Africa|hCoV-19/Gambia/NPHL-3281/2020|EPI ISL 561316|B.1.1|Gambia|2020-07-28	Africa|hCoV-19/South Africa/KRISP-K001096/2020|EPI ISL 509345|B.1.1.206|South Africa|2020-07-13	0.0005222584	Africa
Africa|hCoV-19/Gambia/NPHL-483B/2020|EPI ISL 561318|B.1.1|Gambia|2020	Africa|hCoV-19/South Africa/KRISP-K001096/2020|EPI ISL 509345|B.1.1.206|South Africa|2020-07-13	0.0004527503	Africa
Africa|hCoV-19/Gambia/NPHL-704/2020|EPI ISL 561320|B.1.1.293|Gambia|2020	Africa|hCoV-19/South Africa/KRISP-K001096/2020|EPI ISL 509345|B.1.1.206|South Africa|2020-07-13	0.0006207047	Africa
Africa|hCoV-19/Gambia/NPHL-737/2020|EPI ISL 561323|B.1.1.293|Gambia|2020	Africa|hCoV-19/South Africa/KRISP-K001096/2020|EPI ISL 509345|B.1.1.206|South Africa|2020-07-13	0.0003446655	Africa
Africa|hCoV-19/Gambia/NPHL-748/2020|EPI ISL 561324|B.1.1|Gambia|2020	Africa|hCoV-19/South Africa/KRISP-K001096/2020|EPI ISL 509345|B.1.1.206|South Africa|2020-07-13	0.0004033437	Africa
Africa|hCoV-19/Gambia/NPHL-758/2020|EPI ISL 561326|B.1.1.293|Gambia|2020	Africa|hCoV-19/South Africa/KRISP-K001096/2020|EPI ISL 509345|B.1.1.206|South Africa|2020-07-13	0.0003443806	Africa
Africa|hCoV-19/Gambia/NPHL-760/2020|EPI ISL 561327|B.1.5|Gambia|2020	Africa|hCoV-19/South Africa/KRISP-K001096/2020|EPI ISL 509345|B.1.1.206|South Africa|2020-07-13	0.0002708766	Africa
Africa|hCoV-19/Gambia/NPHL-790/2020|EPI ISL 561329|B.1.5|Gambia|2020	Africa|hCoV-19/South Africa/KRISP-K001096/2020|EPI ISL 509345|B.1.1.206|South Africa|2020-07-13	0.0002389512	Africa
Africa|hCoV-19/Gambia/NPHL-923/2020|EPI ISL 561330|B.1.5.12|Gambia|2020	Africa|hCoV-19/South Africa/KRISP-K001096/2020|EPI ISL 509345|B.1.1.206|South Africa|2020-07-13	0.0005042290	Africa
Africa|hCoV-19/Gambia/NPHL-930/2020|EPI ISL 561331|B.1.5|Gambia|2020	Africa|hCoV-19/South Africa/KRISP-K001096/2020|EPI ISL 509345|B.1.1.206|South Africa|2020-07-13	0.0002730954	Africa
Africa|hCoV-19/Gambia/NPHL-941/2020|EPI ISL 561332|B.1.5.12|Gambia|2020	Africa|hCoV-19/South Africa/KRISP-K001096/2020|EPI ISL 509345|B.1.1.206|South Africa|2020-07-13	0.0005378424	Africa
Africa|hCoV-19/Gambia/NPHL-956/2020|EPI ISL 561334|B.1.5.12|Gambia|2020	Africa|hCoV-19/South Africa/KRISP-K001096/2020|EPI ISL 509345|B.1.1.206|South Africa|2020-07-13	0.0005462769	Africa
Africa|hCoV-19/Ghana/1651 S3/2020|EPI ISL 422387|A.11|Ghana|2020-03-25	Africa|hCoV-19/South Africa/KRISP-K001096/2020|EPI ISL 509345|B.1.1.206|South Africa|2020-07-13	0.0006993688	Africa
Africa|hCoV-19/Ghana/1659 S14/2020|EPI ISL 422405|B.1.220|Ghana|2020-03-25	Africa|hCoV-19/South Africa/KRISP-K001096/2020|EPI ISL 509345|B.1.1.206|South Africa|2020-07-13	0.0004202837	Africa
Africa|hCoV-19/Ghana/2230 S4/2020|EPI ISL 422390|B.40|Ghana|2020-03-25	Africa|hCoV-19/South Africa/KRISP-K001096/2020|EPI ISL 509345|B.1.1.206|South Africa|2020-07-13	0.0006122936	Africa
Africa|hCoV-19/Ghana/2333 S5/2020|EPI ISL 422394|B.1.3|Ghana|2020-03-27	Africa|hCoV-19/South Africa/KRISP-K001096/2020|EPI ISL 509345|B.1.1.206|South Africa|2020-07-13	0.0005140648	Africa
Africa|hCoV-19/Ghana/2573 S27/2020|EPI ISL 515082|A|Ghana|2020-03-29	Africa|hCoV-19/South Africa/KRISP-K001096/2020|EPI ISL 509345|B.1.1.206|South Africa|2020-07-13	0.0008120557	Africa
Africa|hCoV-19/Ghana/2666 S32/2020|EPI ISL 515083|A|Ghana|2020-03-27	Africa|hCoV-19/South Africa/KRISP-K001096/2020|EPI ISL 509345|B.1.1.206|South Africa|2020-07-13	0.0002056301	Africa
Africa|hCoV-19/Ghana/2709 S25/2020|EPI ISL 515084|B.1|Ghana|2020-03-28	Africa|hCoV-19/South Africa/KRISP-K001096/2020|EPI ISL 509345|B.1.1.206|South Africa|2020-07-13	0.0005383959	Africa
Africa|hCoV-19/Ghana/2828 S6/2020|EPI ISL 422397|A.11|Ghana|2020-03-29	Africa|hCoV-19/South Africa/KRISP-K001096/2020|EPI ISL 509345|B.1.1.206|South Africa|2020-07-13	0.0008179860	Africa
Africa|hCoV-19/Ghana/2852 S30/2020|EPI ISL 515085|B.6|Ghana|2020-03-28	Africa|hCoV-19/South Africa/KRISP-K001096/2020|EPI ISL 509345|B.1.1.206|South Africa|2020-07-13	0.0002394088	Africa
Africa|hCoV-19/Ghana/2914 S8/2020|EPI ISL 422399|B.1.1|Ghana|2020-03-30	Africa|hCoV-19/South Africa/KRISP-K001096/2020|EPI ISL 509345|B.1.1.206|South Africa|2020-07-13	0.0002774072	Africa
Africa|hCoV-19/Ghana/34927 S20/2020|EPI ISL 515086|A.11|Ghana|2020-05-23	Africa|hCoV-19/South Africa/KRISP-K001096/2020|EPI ISL 509345|B.1.1.206|South Africa|2020-07-13	0.0007129484	Africa
Africa|hCoV-19/Ghana/34928 S21/2020|EPI ISL 515087|A.11|Ghana|2020-05-23	Africa|hCoV-19/South Africa/KRISP-K001096/2020|EPI ISL 509345|B.1.1.206|South Africa|2020-07-13	0.0008175236	Africa
Africa|hCoV-19/Ghana/34980 S22/2020|EPI ISL 515088|B.1.1|Ghana|2020-05-23	Africa|hCoV-19/South Africa/KRISP-K001096/2020|EPI ISL 509345|B.1.1.206|South Africa|2020-07-13	0.0002772179	Africa
Africa|hCoV-19/Ghana/34983 S40/2020|EPI ISL 515089|B.1.1|Ghana|2020-05-23	Africa|hCoV-19/South Africa/KRISP-K001096/2020|EPI ISL 509345|B.1.1.206|South Africa|2020-07-13	0.0003412750	Africa
Africa|hCoV-19/Ghana/35012 S17/2020|EPI ISL 515090|B.1.1|Ghana|2020-05-23	Africa|hCoV-19/South Africa/KRISP-K001096/2020|EPI ISL 509345|B.1.1.206|South Africa|2020-07-13	0.0003360915	Africa
Africa|hCoV-19/Ghana/35019 S18/2020|EPI ISL 515091|B.1.1|Ghana|2020-05-23	Africa|hCoV-19/South Africa/KRISP-K001096/2020|EPI ISL 509345|B.1.1.206|South Africa|2020-07-13	0.0002406844	Africa
Africa|hCoV-19/Ghana/35183 S24/2020|EPI ISL 515092|A|Ghana|2020-05-24	Africa|hCoV-19/South Africa/KRISP-K001096/2020|EPI ISL 509345|B.1.1.206|South Africa|2020-07-13	0.0002434293	Africa
Africa|hCoV-19/Ghana/35280 S41/2020|EPI ISL 515093|A|Ghana|2020-05-24	Africa|hCoV-19/South Africa/KRISP-K001096/2020|EPI ISL 509345|B.1.1.206|South Africa|2020-07-13	0.0007236259	Africa
Africa|hCoV-19/Ghana/35394 S49/2020|EPI ISL 515094|B.1.1.307|Ghana|2020-05-24	Africa|hCoV-19/South Africa/KRISP-K001096/2020|EPI ISL 509345|B.1.1.206|South Africa|2020-07-13	0.0002756639	Africa
Africa|hCoV-19/Ghana/35466 S19/2020|EPI ISL 515095|B.1.1|Ghana|2020-05-24	Africa|hCoV-19/South Africa/KRISP-K001096/2020|EPI ISL 509345|B.1.1.206|South Africa|2020-07-13	0.0003070438	Africa
Africa|hCoV-19/Ghana/35563 S37/2020|EPI ISL 515096|A.11|Ghana|2020-05-24	Africa|hCoV-19/South Africa/KRISP-K001096/2020|EPI ISL 509345|B.1.1.206|South Africa|2020-07-13	0.0008405994	Africa
Africa|hCoV-19/Ghana/36523 S23/2020|EPI ISL 515097|A|Ghana|2020-05-27	Africa|hCoV-19/South Africa/KRISP-K001096/2020|EPI ISL 509345|B.1.1.206|South Africa|2020-07-13	0.0003766750	Africa
Africa|hCoV-19/Ghana/81216 S36/2020|EPI ISL 515098|A|Ghana|2020-05-20	Africa|hCoV-19/South Africa/KRISP-K001096/2020|EPI ISL 509345|B.1.1.206|South Africa|2020-07-13	0.0008115422	Africa
Africa|hCoV-19/Ghana/81219 S34/2020|EPI ISL 515099|B.1.1|Ghana|2020-05-20	Africa|hCoV-19/South Africa/KRISP-K001096/2020|EPI ISL 509345|B.1.1.206|South Africa|2020-07-13	0.0002389349	Africa
Africa|hCoV-19/Ghana/82879 S48/2020|EPI ISL 515100|B.1|Ghana|2020-05-20	Africa|hCoV-19/South Africa/KRISP-K001096/2020|EPI ISL 509345|B.1.1.206|South Africa|2020-07-13	0.0005412623	Africa
Africa|hCoV-19/Ghana/83637 S29/2020|EPI ISL 515101|B.1.1|Ghana|2020-05-22	Africa|hCoV-19/South Africa/KRISP-K001096/2020|EPI ISL 509345|B.1.1.206|South Africa|2020-07-13	0.0002700393	Africa
Africa|hCoV-19/Ghana/84049 S31/2020|EPI ISL 515102|B.1|Ghana|2020-05-25	Africa|hCoV-19/South Africa/KRISP-K001096/2020|EPI ISL 509345|B.1.1.206|South Africa|2020-07-13	0.0005728089	Africa
Africa|hCoV-19/Ghana/84162 S45/2020|EPI ISL 515103|A|Ghana|2020-04-25	Africa|hCoV-19/South Africa/KRISP-K001096/2020|EPI ISL 509345|B.1.1.206|South Africa|2020-07-13	0.0006891698	Africa
Africa|hCoV-19/Ghana/84182 S43/2020|EPI ISL 515104|B.1.1|Ghana|2020-05-25	Africa|hCoV-19/South Africa/KRISP-K001096/2020|EPI ISL 509345|B.1.1.206|South Africa|2020-07-13	0.0004095312	Africa
Africa|hCoV-19/Ghana/84210 S44/2020|EPI ISL 515105|A|Ghana|2020-05-24	Africa|hCoV-19/South Africa/KRISP-K001096/2020|EPI ISL 509345|B.1.1.206|South Africa|2020-07-13	0.0007473195	Africa
Africa|hCoV-19/Ghana/84218 S47/2020|EPI ISL 515106|A|Ghana|2020-05-25	Africa|hCoV-19/South Africa/KRISP-K001096/2020|EPI ISL 509345|B.1.1.206|South Africa|2020-07-13	0.0008277770	Africa
Africa|hCoV-19/Ghana/84260 S28/2020|EPI ISL 515107|A|Ghana|2020-05-25	Africa|hCoV-19/South Africa/KRISP-K001096/2020|EPI ISL 509345|B.1.1.206|South Africa|2020-07-13	0.0007125299	Africa
Africa|hCoV-19/Ghana/84279 S42/2020|EPI ISL 515108|B.1|Ghana|2020-05-25	Africa|hCoV-19/South Africa/KRISP-K001096/2020|EPI ISL 509345|B.1.1.206|South Africa|2020-07-13	0.0005765771	Africa
Africa|hCoV-19/Ghana/84301 S35/2020|EPI ISL 515109|A.11|Ghana|2020-05-24	Africa|hCoV-19/South Africa/KRISP-K001096/2020|EPI ISL 509345|B.1.1.206|South Africa|2020-07-13	0.0007020024	Africa
Africa|hCoV-19/Ghana/84430 S51/2020|EPI ISL 515110|B.1.1.307|Ghana|2020-05-25	Africa|hCoV-19/South Africa/KRISP-K001096/2020|EPI ISL 509345|B.1.1.206|South Africa|2020-07-13	0.0002706568	Africa
Africa|hCoV-19/Ghana/84438 S50/2020|EPI ISL 515111|A|Ghana|2020-05-24	Africa|hCoV-19/South Africa/KRISP-K001096/2020|EPI ISL 509345|B.1.1.206|South Africa|2020-07-13	0.0007098812	Africa
Africa|hCoV-19/Ghana/84484 S16/2020|EPI ISL 515112|B.1.1|Ghana|2020-05-25	Africa|hCoV-19/South Africa/KRISP-K001096/2020|EPI ISL 509345|B.1.1.206|South Africa|2020-07-13	0.0003447129	Africa
Africa|hCoV-19/Ghana/KATH23/2020|EPI ISL 515181|A.11|Ghana|2020-03-22	Africa|hCoV-19/South Africa/KRISP-K001096/2020|EPI ISL 509345|B.1.1.206|South Africa|2020-07-13	0.0006724567	Africa
Africa|hCoV-19/Ghana/TTH10/2020|EPI ISL 515182|A|Ghana|2020-03-27	Africa|hCoV-19/South Africa/KRISP-K001096/2020|EPI ISL 509345|B.1.1.206|South Africa|2020-07-13	0.0006387567	Africa
Africa|hCoV-19/Ghana/TTH11/2020|EPI ISL 515183|A|Ghana|2020-03-27	Africa|hCoV-19/South Africa/KRISP-K001096/2020|EPI ISL 509345|B.1.1.206|South Africa|2020-07-13	0.0006408676	Africa
Africa|hCoV-19/Ghana/TTH6/2020|EPI ISL 515248|A|Ghana|2020-03-27	Africa|hCoV-19/South Africa/KRISP-K001096/2020|EPI ISL 509345|B.1.1.206|South Africa|2020-07-13	0.0006707080	Africa
Africa|hCoV-19/Kenya/C1092/2020|EPI ISL 457849|B.1.5|Kenya|2020-04-18	Africa|hCoV-19/South Africa/KRISP-K001096/2020|EPI ISL 509345|B.1.1.206|South Africa|2020-07-13	0.0003848777	Africa
Africa|hCoV-19/Kenya/C1102/2020|EPI ISL 568708|B.1.5|Kenya|2020-04-19	Africa|hCoV-19/South Africa/KRISP-K001096/2020|EPI ISL 509345|B.1.1.206|South Africa|2020-07-13	0.0004797947	Africa
Africa|hCoV-19/Kenya/C1162/2020|EPI ISL 457850|B.1.5|Kenya|2020-04-19	Africa|hCoV-19/South Africa/KRISP-K001096/2020|EPI ISL 509345|B.1.1.206|South Africa|2020-07-13	0.0003461974	Africa
Africa|hCoV-19/Kenya/C1216/2020|EPI ISL 457854|B.1.5|Kenya|2020-04-19	Africa|hCoV-19/South Africa/KRISP-K001096/2020|EPI ISL 509345|B.1.1.206|South Africa|2020-07-13	0.0003697294	Africa
Africa|hCoV-19/Kenya/C1292/2020|EPI ISL 457856|B|Kenya|2020-04-20	Africa|hCoV-19/South Africa/KRISP-K001096/2020|EPI ISL 509345|B.1.1.206|South Africa|2020-07-13	0.0003771087	Africa
Africa|hCoV-19/Kenya/C1357/2020|EPI ISL 457858|B.1.5|Kenya|2020-04-20	Africa|hCoV-19/South Africa/KRISP-K001096/2020|EPI ISL 509345|B.1.1.206|South Africa|2020-07-13	0.0003512673	Africa
Africa|hCoV-19/Kenya/C1422/2020|EPI ISL 457861|B.1|Kenya|2020-04-20	Africa|hCoV-19/South Africa/KRISP-K001096/2020|EPI ISL 509345|B.1.1.206|South Africa|2020-07-13	0.0003881883	Africa
Africa|hCoV-19/Kenya/C1499/2020|EPI ISL 457863|B.1.5|Kenya|2020-04-20	Africa|hCoV-19/South Africa/KRISP-K001096/2020|EPI ISL 509345|B.1.1.206|South Africa|2020-07-13	0.0003770750	Africa
Africa|hCoV-19/Kenya/C1646/2020|EPI ISL 457865|B.1.5|Kenya|2020-04-21	Africa|hCoV-19/South Africa/KRISP-K001096/2020|EPI ISL 509345|B.1.1.206|South Africa|2020-07-13	0.0003553483	Africa
Africa|hCoV-19/Kenya/C1739/2020|EPI ISL 457866|B|Kenya|2020-04-22	Africa|hCoV-19/South Africa/KRISP-K001096/2020|EPI ISL 509345|B.1.1.206|South Africa|2020-07-13	0.0003870643	Africa
Africa|hCoV-19/Kenya/C1751/2020|EPI ISL 457867|B.1.5|Kenya|2020-04-22	Africa|hCoV-19/South Africa/KRISP-K001096/2020|EPI ISL 509345|B.1.1.206|South Africa|2020-07-13	0.0003360881	Africa
Africa|hCoV-19/Kenya/C21582/2020|EPI ISL 568872|B.1|Kenya|2020-06-22	Africa|hCoV-19/South Africa/KRISP-K001096/2020|EPI ISL 509345|B.1.1.206|South Africa|2020-07-13	0.0006051378	Africa
Africa|hCoV-19/Kenya/C22/2020|EPI ISL 457845|B.1.5|Kenya|2020-03-17	Africa|hCoV-19/South Africa/KRISP-K001096/2020|EPI ISL 509345|B.1.1.206|South Africa|2020-07-13	0.0003516752	Africa
Africa|hCoV-19/Kenya/C2439/2020|EPI ISL 457877|B.1.5|Kenya|2020-04-24	Africa|hCoV-19/South Africa/KRISP-K001096/2020|EPI ISL 509345|B.1.1.206|South Africa|2020-07-13	0.0004074252	Africa
Africa|hCoV-19/Kenya/C2449/2020|EPI ISL 457878|B.1.5|Kenya|2020-04-24	Africa|hCoV-19/South Africa/KRISP-K001096/2020|EPI ISL 509345|B.1.1.206|South Africa|2020-07-13	0.0003823470	Africa
Africa|hCoV-19/Kenya/C2469/2020|EPI ISL 457879|B.1.5|Kenya|2020-04-24	Africa|hCoV-19/South Africa/KRISP-K001096/2020|EPI ISL 509345|B.1.1.206|South Africa|2020-07-13	0.0003410737	Africa
Africa|hCoV-19/Kenya/C253/2020|EPI ISL 457868|B.1|Kenya|2020-04-03	Africa|hCoV-19/South Africa/KRISP-K001096/2020|EPI ISL 509345|B.1.1.206|South Africa|2020-07-13	0.0003697206	Africa
Africa|hCoV-19/Kenya/C256/2020|EPI ISL 568697|B.1.5|Kenya|2020-04-04	Africa|hCoV-19/South Africa/KRISP-K001096/2020|EPI ISL 509345|B.1.1.206|South Africa|2020-07-13	0.0004190466	Africa
Africa|hCoV-19/Kenya/C2582/2020|EPI ISL 457883|B.1.5|Kenya|2020-04-25	Africa|hCoV-19/South Africa/KRISP-K001096/2020|EPI ISL 509345|B.1.1.206|South Africa|2020-07-13	0.0004151955	Africa
Africa|hCoV-19/Kenya/C2685/2020|EPI ISL 457884|B.1.5|Kenya|2020-04-25	Africa|hCoV-19/South Africa/KRISP-K001096/2020|EPI ISL 509345|B.1.1.206|South Africa|2020-07-13	0.0004040593	Africa
Africa|hCoV-19/Kenya/C2777/2020|EPI ISL 457887|B.1|Kenya|2020-04-26	Africa|hCoV-19/South Africa/KRISP-K001096/2020|EPI ISL 509345|B.1.1.206|South Africa|2020-07-13	0.0003553357	Africa
Africa|hCoV-19/Kenya/C2826/2020|EPI ISL 457891|B.1.5|Kenya|2020-04-27	Africa|hCoV-19/South Africa/KRISP-K001096/2020|EPI ISL 509345|B.1.1.206|South Africa|2020-07-13	0.0003394761	Africa
Africa|hCoV-19/Kenya/C2847/2020|EPI ISL 457892|B.1.5|Kenya|2020-04-27	Africa|hCoV-19/South Africa/KRISP-K001096/2020|EPI ISL 509345|B.1.1.206|South Africa|2020-07-13	0.0003513044	Africa
Africa|hCoV-19/Kenya/C293/2020|EPI ISL 457871|A|Kenya|2020-04-04	Africa|hCoV-19/South Africa/KRISP-K001096/2020|EPI ISL 509345|B.1.1.206|South Africa|2020-07-13	0.0006622627	Africa
Africa|hCoV-19/Kenya/C310/2020|EPI ISL 457874|B.4|Kenya|2020-04-04	Africa|hCoV-19/South Africa/KRISP-K001096/2020|EPI ISL 509345|B.1.1.206|South Africa|2020-07-13	0.0008226280	Africa
Africa|hCoV-19/Kenya/C3129/2020|EPI ISL 457897|B.1.5|Kenya|2020-04-28	Africa|hCoV-19/South Africa/KRISP-K001096/2020|EPI ISL 509345|B.1.1.206|South Africa|2020-07-13	0.0003716740	Africa
Africa|hCoV-19/Kenya/C314/2020|EPI ISL 457875|A|Kenya|2020-04-04	Africa|hCoV-19/South Africa/KRISP-K001096/2020|EPI ISL 509345|B.1.1.206|South Africa|2020-07-13	0.0007060394	Africa
Africa|hCoV-19/Kenya/C316/2020|EPI ISL 457876|B.4|Kenya|2020-04-04	Africa|hCoV-19/South Africa/KRISP-K001096/2020|EPI ISL 509345|B.1.1.206|South Africa|2020-07-13	0.0008302046	Africa
Africa|hCoV-19/Kenya/C3194/2020|EPI ISL 457901|B.1.5|Kenya|2020-04-28	Africa|hCoV-19/South Africa/KRISP-K001096/2020|EPI ISL 509345|B.1.1.206|South Africa|2020-07-13	0.0004151852	Africa
Africa|hCoV-19/Kenya/C3205/2020|EPI ISL 457902|B.1.5|Kenya|2020-04-28	Africa|hCoV-19/South Africa/KRISP-K001096/2020|EPI ISL 509345|B.1.1.206|South Africa|2020-07-13	0.0003430861	Africa
Africa|hCoV-19/Kenya/C3208/2020|EPI ISL 457903|B.1.5|Kenya|2020-04-28	Africa|hCoV-19/South Africa/KRISP-K001096/2020|EPI ISL 509345|B.1.1.206|South Africa|2020-07-13	0.0003503814	Africa
Africa|hCoV-19/Kenya/C3381/2020|EPI ISL 568714|B.1.5|Kenya|2020-04-30	Africa|hCoV-19/South Africa/KRISP-K001096/2020|EPI ISL 509345|B.1.1.206|South Africa|2020-07-13	0.0003734313	Africa
Africa|hCoV-19/Kenya/C3427/2020|EPI ISL 457906|B.1.5|Kenya|2020-04-29	Africa|hCoV-19/South Africa/KRISP-K001096/2020|EPI ISL 509345|B.1.1.206|South Africa|2020-07-13	0.0004070093	Africa
Africa|hCoV-19/Kenya/C3457/2020|EPI ISL 568715|B.1|Kenya|2020-04-30	Africa|hCoV-19/South Africa/KRISP-K001096/2020|EPI ISL 509345|B.1.1.206|South Africa|2020-07-13	0.0004501515	Africa
Africa|hCoV-19/Kenya/C3739/2020|EPI ISL 568717|B.1.5|Kenya|2020-05-04	Africa|hCoV-19/South Africa/KRISP-K001096/2020|EPI ISL 509345|B.1.1.206|South Africa|2020-07-13	0.0003394762	Africa
Africa|hCoV-19/Kenya/C389/2020|EPI ISL 568698|B.1.5|Kenya|2020-04-07	Africa|hCoV-19/South Africa/KRISP-K001096/2020|EPI ISL 509345|B.1.1.206|South Africa|2020-07-13	0.0003424869	Africa
Africa|hCoV-19/Kenya/C3980/2020|EPI ISL 568719|B.1|Kenya|2020-05-05	Africa|hCoV-19/South Africa/KRISP-K001096/2020|EPI ISL 509345|B.1.1.206|South Africa|2020-07-13	0.0003760056	Africa
Africa|hCoV-19/Kenya/C4083/2020|EPI ISL 568721|B.1.5|Kenya|2020-05-05	Africa|hCoV-19/South Africa/KRISP-K001096/2020|EPI ISL 509345|B.1.1.206|South Africa|2020-07-13	0.0004209817	Africa
Africa|hCoV-19/Kenya/C4195/2020|EPI ISL 568723|B.1.5|Kenya|2020-06-05	Africa|hCoV-19/South Africa/KRISP-K001096/2020|EPI ISL 509345|B.1.1.206|South Africa|2020-07-13	0.0003394880	Africa
Africa|hCoV-19/Kenya/C4199/2020|EPI ISL 568724|B.1.5|Kenya|2020-05-06	Africa|hCoV-19/South Africa/KRISP-K001096/2020|EPI ISL 509345|B.1.1.206|South Africa|2020-07-13	0.0004114984	Africa
Africa|hCoV-19/Kenya/C4214/2020|EPI ISL 568725|B.1|Kenya|2020-06-05	Africa|hCoV-19/South Africa/KRISP-K001096/2020|EPI ISL 509345|B.1.1.206|South Africa|2020-07-13	0.0003697044	Africa
Africa|hCoV-19/Kenya/C4419/2020|EPI ISL 568727|B.1|Kenya|2020-05-07	Africa|hCoV-19/South Africa/KRISP-K001096/2020|EPI ISL 509345|B.1.1.206|South Africa|2020-07-13	0.0004373630	Africa
Africa|hCoV-19/Kenya/C4420/2020|EPI ISL 568728|B.1.5|Kenya|2020-05-07	Africa|hCoV-19/South Africa/KRISP-K001096/2020|EPI ISL 509345|B.1.1.206|South Africa|2020-07-13	0.0004152856	Africa
Africa|hCoV-19/Kenya/C4585/2020|EPI ISL 568730|B.1.5|Kenya|2020-05-08	Africa|hCoV-19/South Africa/KRISP-K001096/2020|EPI ISL 509345|B.1.1.206|South Africa|2020-07-13	0.0003734475	Africa
Africa|hCoV-19/Kenya/C460/2020|EPI ISL 457910|B.1.5|Kenya|2020-04-08	Africa|hCoV-19/South Africa/KRISP-K001096/2020|EPI ISL 509345|B.1.1.206|South Africa|2020-07-13	0.0003481374	Africa
Africa|hCoV-19/Kenya/C4691/2020|EPI ISL 568733|B.1.5|Kenya|2020-05-09	Africa|hCoV-19/South Africa/KRISP-K001096/2020|EPI ISL 509345|B.1.1.206|South Africa|2020-07-13	0.0003441366	Africa
Africa|hCoV-19/Kenya/C4710/2020|EPI ISL 568735|B.1.5|Kenya|2020-05-08	Africa|hCoV-19/South Africa/KRISP-K001096/2020|EPI ISL 509345|B.1.1.206|South Africa|2020-07-13	0.0004369748	Africa
Africa|hCoV-19/Kenya/C4717/2020|EPI ISL 568737|B.1.5|Kenya|2020-05-08	Africa|hCoV-19/South Africa/KRISP-K001096/2020|EPI ISL 509345|B.1.1.206|South Africa|2020-07-13	0.0003903228	Africa
Africa|hCoV-19/Kenya/C4872/2020|EPI ISL 568741|B.1.5|Kenya|2020-05-08	Africa|hCoV-19/South Africa/KRISP-K001096/2020|EPI ISL 509345|B.1.1.206|South Africa|2020-07-13	0.0003426781	Africa
Africa|hCoV-19/Kenya/C4895/2020|EPI ISL 568742|B.1.5|Kenya|2020-05-08	Africa|hCoV-19/South Africa/KRISP-K001096/2020|EPI ISL 509345|B.1.1.206|South Africa|2020-07-13	0.0004458912	Africa
Africa|hCoV-19/Kenya/C5008/2020|EPI ISL 568744|B.1|Kenya|2020-05-08	Africa|hCoV-19/South Africa/KRISP-K001096/2020|EPI ISL 509345|B.1.1.206|South Africa|2020-07-13	0.0003847401	Africa
Africa|hCoV-19/Kenya/C5011/2020|EPI ISL 568745|B.1.5|Kenya|2020-05-08	Africa|hCoV-19/South Africa/KRISP-K001096/2020|EPI ISL 509345|B.1.1.206|South Africa|2020-07-13	0.0004114560	Africa
Africa|hCoV-19/Kenya/C5119/2020|EPI ISL 568750|B.1|Kenya|2020-05-09	Africa|hCoV-19/South Africa/KRISP-K001096/2020|EPI ISL 509345|B.1.1.206|South Africa|2020-07-13	0.0003734732	Africa
Africa|hCoV-19/Kenya/C5177/2020|EPI ISL 568752|B.1.5|Kenya|2020-05-09	Africa|hCoV-19/South Africa/KRISP-K001096/2020|EPI ISL 509345|B.1.1.206|South Africa|2020-07-13	0.0003772342	Africa
Africa|hCoV-19/Kenya/C5178/2020|EPI ISL 568753|B.1.5|Kenya|2020-05-09	Africa|hCoV-19/South Africa/KRISP-K001096/2020|EPI ISL 509345|B.1.1.206|South Africa|2020-07-13	0.0003883383	Africa
Africa|hCoV-19/Kenya/C5246/2020|EPI ISL 568754|B.1.5|Kenya|2020-05-09	Africa|hCoV-19/South Africa/KRISP-K001096/2020|EPI ISL 509345|B.1.1.206|South Africa|2020-07-13	0.0003738584	Africa
Africa|hCoV-19/Kenya/C5288/2020|EPI ISL 568755|B.1.5|Kenya|2020-05-10	Africa|hCoV-19/South Africa/KRISP-K001096/2020|EPI ISL 509345|B.1.1.206|South Africa|2020-07-13	0.0004504448	Africa
Africa|hCoV-19/Kenya/C5289/2020|EPI ISL 568756|B.1.5|Kenya|2020-05-10	Africa|hCoV-19/South Africa/KRISP-K001096/2020|EPI ISL 509345|B.1.1.206|South Africa|2020-07-13	0.0003530273	Africa
Africa|hCoV-19/Kenya/C5328/2020|EPI ISL 568760|B.1.5|Kenya|2020-05-10	Africa|hCoV-19/South Africa/KRISP-K001096/2020|EPI ISL 509345|B.1.1.206|South Africa|2020-07-13	0.0003773020	Africa
Africa|hCoV-19/Kenya/C5335/2020|EPI ISL 568762|B.1.5|Kenya|2020-05-10	Africa|hCoV-19/South Africa/KRISP-K001096/2020|EPI ISL 509345|B.1.1.206|South Africa|2020-07-13	0.0003776264	Africa
Africa|hCoV-19/Kenya/C5384/2020|EPI ISL 568764|B.1.5|Kenya|2020-05-10	Africa|hCoV-19/South Africa/KRISP-K001096/2020|EPI ISL 509345|B.1.1.206|South Africa|2020-07-13	0.0004369601	Africa
Africa|hCoV-19/Kenya/C54/2020|EPI ISL 457847|B.1|Kenya|2020-03-24	Africa|hCoV-19/South Africa/KRISP-K001096/2020|EPI ISL 509345|B.1.1.206|South Africa|2020-07-13	0.0004110153	Africa
Africa|hCoV-19/Kenya/C544/2020|EPI ISL 457911|B.1.5|Kenya|2020-04-10	Africa|hCoV-19/South Africa/KRISP-K001096/2020|EPI ISL 509345|B.1.1.206|South Africa|2020-07-13	0.0003481496	Africa
Africa|hCoV-19/Kenya/C5442/2020|EPI ISL 568767|B.1.5|Kenya|2020-05-10	Africa|hCoV-19/South Africa/KRISP-K001096/2020|EPI ISL 509345|B.1.1.206|South Africa|2020-07-13	0.0004074253	Africa
Africa|hCoV-19/Kenya/C569/2020|EPI ISL 568700|B.1|Kenya|2020-04-12	Africa|hCoV-19/South Africa/KRISP-K001096/2020|EPI ISL 509345|B.1.1.206|South Africa|2020-07-13	0.0003845383	Africa
Africa|hCoV-19/Kenya/C5695/2020|EPI ISL 568770|B.1.5|Kenya|2020-05-11	Africa|hCoV-19/South Africa/KRISP-K001096/2020|EPI ISL 509345|B.1.1.206|South Africa|2020-07-13	0.0004413951	Africa
Africa|hCoV-19/Kenya/C5701/2020|EPI ISL 568772|B.1|Kenya|2020-05-11	Africa|hCoV-19/South Africa/KRISP-K001096/2020|EPI ISL 509345|B.1.1.206|South Africa|2020-07-13	0.0003734568	Africa
Africa|hCoV-19/Kenya/C571/2020|EPI ISL 568702|A|Kenya|2020-04-12	Africa|hCoV-19/South Africa/KRISP-K001096/2020|EPI ISL 509345|B.1.1.206|South Africa|2020-07-13	0.0006723890	Africa
Africa|hCoV-19/Kenya/C5767/2020|EPI ISL 568773|B.1.5|Kenya|2020-05-11	Africa|hCoV-19/South Africa/KRISP-K001096/2020|EPI ISL 509345|B.1.1.206|South Africa|2020-07-13	0.0004894433	Africa
Africa|hCoV-19/Kenya/C5811/2020|EPI ISL 568775|B.1.5|Kenya|2020-05-11	Africa|hCoV-19/South Africa/KRISP-K001096/2020|EPI ISL 509345|B.1.1.206|South Africa|2020-07-13	0.0003734564	Africa
Africa|hCoV-19/Kenya/C5813/2020|EPI ISL 568776|B.1|Kenya|2020-05-11	Africa|hCoV-19/South Africa/KRISP-K001096/2020|EPI ISL 509345|B.1.1.206|South Africa|2020-07-13	0.0003772342	Africa
Africa|hCoV-19/Kenya/C5835/2020|EPI ISL 568777|B.1.5|Kenya|2020-05-12	Africa|hCoV-19/South Africa/KRISP-K001096/2020|EPI ISL 509345|B.1.1.206|South Africa|2020-07-13	0.0003769797	Africa
Africa|hCoV-19/Kenya/C587/2020|EPI ISL 457912|B.1.5|Kenya|2020-04-11	Africa|hCoV-19/South Africa/KRISP-K001096/2020|EPI ISL 509345|B.1.1.206|South Africa|2020-07-13	0.0003480320	Africa
Africa|hCoV-19/Kenya/C589/2020|EPI ISL 457913|B.1.5|Kenya|2020-04-11	Africa|hCoV-19/South Africa/KRISP-K001096/2020|EPI ISL 509345|B.1.1.206|South Africa|2020-07-13	0.0003425102	Africa
Africa|hCoV-19/Kenya/C5902/2020|EPI ISL 568779|B.1.5|Kenya|2020-05-12	Africa|hCoV-19/South Africa/KRISP-K001096/2020|EPI ISL 509345|B.1.1.206|South Africa|2020-07-13	0.0003809966	Africa
Africa|hCoV-19/Kenya/C5911/2020|EPI ISL 568780|B.1.5|Kenya|2020-05-12	Africa|hCoV-19/South Africa/KRISP-K001096/2020|EPI ISL 509345|B.1.1.206|South Africa|2020-07-13	0.0003809001	Africa
Africa|hCoV-19/Kenya/C5914/2020|EPI ISL 568782|B.1.5|Kenya|2020-05-12	Africa|hCoV-19/South Africa/KRISP-K001096/2020|EPI ISL 509345|B.1.1.206|South Africa|2020-07-13	0.0004078130	Africa
Africa|hCoV-19/Kenya/C6186/2020|EPI ISL 568787|B.1.5|Kenya|2020-05-13	Africa|hCoV-19/South Africa/KRISP-K001096/2020|EPI ISL 509345|B.1.1.206|South Africa|2020-07-13	0.0004459123	Africa
Africa|hCoV-19/Kenya/C6255/2020|EPI ISL 568790|B.1.1.33|Kenya|2020-05-13	Africa|hCoV-19/South Africa/KRISP-K001096/2020|EPI ISL 509345|B.1.1.206|South Africa|2020-07-13	0.0004416592	Africa
Africa|hCoV-19/Kenya/C6298/2020|EPI ISL 568792|B.1|Kenya|2020-05-13	Africa|hCoV-19/South Africa/KRISP-K001096/2020|EPI ISL 509345|B.1.1.206|South Africa|2020-07-13	0.0003844670	Africa
Africa|hCoV-19/Kenya/C6369/2020|EPI ISL 568794|B.1|Kenya|2020-05-14	Africa|hCoV-19/South Africa/KRISP-K001096/2020|EPI ISL 509345|B.1.1.206|South Africa|2020-07-13	0.0004537751	Africa
Africa|hCoV-19/Kenya/C6380/2020|EPI ISL 568798|B.1.5|Kenya|2020-05-15	Africa|hCoV-19/South Africa/KRISP-K001096/2020|EPI ISL 509345|B.1.1.206|South Africa|2020-07-13	0.0003498173	Africa
Africa|hCoV-19/Kenya/C6384/2020|EPI ISL 568799|B.1|Kenya|2020-05-14	Africa|hCoV-19/South Africa/KRISP-K001096/2020|EPI ISL 509345|B.1.1.206|South Africa|2020-07-13	0.0003770955	Africa
Africa|hCoV-19/Kenya/C639/2020|EPI ISL 568703|B|Kenya|2020-04-14	Africa|hCoV-19/South Africa/KRISP-K001096/2020|EPI ISL 509345|B.1.1.206|South Africa|2020-07-13	0.0004889409	Africa
Africa|hCoV-19/Kenya/C6518/2020|EPI ISL 568803|B.1.5|Kenya|2020-05-14	Africa|hCoV-19/South Africa/KRISP-K001096/2020|EPI ISL 509345|B.1.1.206|South Africa|2020-07-13	0.0004217755	Africa
Africa|hCoV-19/Kenya/C6524/2020|EPI ISL 568805|A|Kenya|2020-05-14	Africa|hCoV-19/South Africa/KRISP-K001096/2020|EPI ISL 509345|B.1.1.206|South Africa|2020-07-13	0.0007246817	Africa
Africa|hCoV-19/Kenya/C656/2020|EPI ISL 457915|B.1.5|Kenya|2020-04-13	Africa|hCoV-19/South Africa/KRISP-K001096/2020|EPI ISL 509345|B.1.1.206|South Africa|2020-07-13	0.0004033588	Africa
Africa|hCoV-19/Kenya/C6564/2020|EPI ISL 568806|B.1.5|Kenya|2020-05-14	Africa|hCoV-19/South Africa/KRISP-K001096/2020|EPI ISL 509345|B.1.1.206|South Africa|2020-07-13	0.0004587758	Africa
Africa|hCoV-19/Kenya/C6878/2020|EPI ISL 568813|B.1.1|Kenya|2020-05-15	Africa|hCoV-19/South Africa/KRISP-K001096/2020|EPI ISL 509345|B.1.1.206|South Africa|2020-07-13	0.0002494837	Africa
Africa|hCoV-19/Kenya/C6914/2020|EPI ISL 568817|B.1|Kenya|2020-05-15	Africa|hCoV-19/South Africa/KRISP-K001096/2020|EPI ISL 509345|B.1.1.206|South Africa|2020-07-13	0.0004890840	Africa
Africa|hCoV-19/Kenya/C7081/2020|EPI ISL 568824|B.1.5|Kenya|2020-05-16	Africa|hCoV-19/South Africa/KRISP-K001096/2020|EPI ISL 509345|B.1.1.206|South Africa|2020-07-13	0.0003918418	Africa
Africa|hCoV-19/Kenya/C713/2020|EPI ISL 457920|B.1.5|Kenya|2020-04-14	Africa|hCoV-19/South Africa/KRISP-K001096/2020|EPI ISL 509345|B.1.1.206|South Africa|2020-07-13	0.0003697204	Africa
Africa|hCoV-19/Kenya/C7579/2020|EPI ISL 568842|A|Kenya|2020-05-16	Africa|hCoV-19/South Africa/KRISP-K001096/2020|EPI ISL 509345|B.1.1.206|South Africa|2020-07-13	0.0007266225	Africa
Africa|hCoV-19/Kenya/C7605/2020|EPI ISL 568847|A|Kenya|2020-05-16	Africa|hCoV-19/South Africa/KRISP-K001096/2020|EPI ISL 509345|B.1.1.206|South Africa|2020-07-13	0.0007128930	Africa
Africa|hCoV-19/Kenya/C787/2020|EPI ISL 457921|B.1.5|Kenya|2020-04-15	Africa|hCoV-19/South Africa/KRISP-K001096/2020|EPI ISL 509345|B.1.1.206|South Africa|2020-07-13	0.0003360882	Africa
Africa|hCoV-19/Kenya/C7949/2020|EPI ISL 568852|B.1|Kenya|2020-05-18	Africa|hCoV-19/South Africa/KRISP-K001096/2020|EPI ISL 509345|B.1.1.206|South Africa|2020-07-13	0.0004550400	Africa
Africa|hCoV-19/Kenya/C815/2020|EPI ISL 568706|B.1|Kenya|2020-04-16	Africa|hCoV-19/South Africa/KRISP-K001096/2020|EPI ISL 509345|B.1.1.206|South Africa|2020-07-13	0.0004192303	Africa
Africa|hCoV-19/Kenya/C8240/2020|EPI ISL 568855|B.1.5|Kenya|2020-05-19	Africa|hCoV-19/South Africa/KRISP-K001096/2020|EPI ISL 509345|B.1.1.206|South Africa|2020-07-13	0.0003865960	Africa
Africa|hCoV-19/Kenya/C926/2020|EPI ISL 457928|B.1.5|Kenya|2020-04-17	Africa|hCoV-19/South Africa/KRISP-K001096/2020|EPI ISL 509345|B.1.1.206|South Africa|2020-07-13	0.0003718951	Africa
Africa|hCoV-19/Kenya/D5/2020|EPI ISL 457999|B.1|Kenya|2020-05-22	Africa|hCoV-19/South Africa/KRISP-K001096/2020|EPI ISL 509345|B.1.1.206|South Africa|2020-07-13	0.0006197397	Africa
Africa|hCoV-19/Kenya/D6/2020|EPI ISL 458000|B.40|Kenya|2020-03-17	Africa|hCoV-19/South Africa/KRISP-K001096/2020|EPI ISL 509345|B.1.1.206|South Africa|2020-07-13	0.0007426428	Africa
Africa|hCoV-19/Kenya/NIC 059/2020|EPI ISL 457827|B.40|Kenya|2020-03	Africa|hCoV-19/South Africa/KRISP-K001096/2020|EPI ISL 509345|B.1.1.206|South Africa|2020-07-13	0.0006791373	Africa
Africa|hCoV-19/Kenya/NIC 084/2020|EPI ISL 457828|B|Kenya|2020-03	Africa|hCoV-19/South Africa/KRISP-K001096/2020|EPI ISL 509345|B.1.1.206|South Africa|2020-07-13	0.0006387697	Africa
Africa|hCoV-19/Kenya/NIC 087/2020|EPI ISL 457829|B.1.1.20|Kenya|2020-03	Africa|hCoV-19/South Africa/KRISP-K001096/2020|EPI ISL 509345|B.1.1.206|South Africa|2020-07-13	0.0002708922	Africa
Africa|hCoV-19/Kenya/NIC 089/2020|EPI ISL 457830|B.1.1.20|Kenya|2020-03	Africa|hCoV-19/South Africa/KRISP-K001096/2020|EPI ISL 509345|B.1.1.206|South Africa|2020-07-13	0.0002818365	Africa
Africa|hCoV-19/Kenya/NIC 168/2020|EPI ISL 457832|B.1.255|Kenya|2020-03	Africa|hCoV-19/South Africa/KRISP-K001096/2020|EPI ISL 509345|B.1.1.206|South Africa|2020-07-13	0.0004153003	Africa
Africa|hCoV-19/Kenya/NIC 187/2020|EPI ISL 457833|B.1.5|Kenya|2020-03-20	Africa|hCoV-19/South Africa/KRISP-K001096/2020|EPI ISL 509345|B.1.1.206|South Africa|2020-07-13	0.0004033317	Africa
Africa|hCoV-19/Kenya/NIC 196/2020|EPI ISL 457834|B.1.1|Kenya|2020-03-21	Africa|hCoV-19/South Africa/KRISP-K001096/2020|EPI ISL 509345|B.1.1.206|South Africa|2020-07-13	0.0002458742	Africa
Africa|hCoV-19/Kenya/NIC 248/2020|EPI ISL 457836|B.40|Kenya|2020-03-23	Africa|hCoV-19/South Africa/KRISP-K001096/2020|EPI ISL 509345|B.1.1.206|South Africa|2020-07-13	0.0006167046	Africa
Africa|hCoV-19/Kenya/NIC 266/2020|EPI ISL 457838|B.6|Kenya|2020-03-24	Africa|hCoV-19/South Africa/KRISP-K001096/2020|EPI ISL 509345|B.1.1.206|South Africa|2020-07-13	0.0007181700	Africa
Africa|hCoV-19/Kenya/NIC 492/2020|EPI ISL 457840|B.1.5|Kenya|2020-03	Africa|hCoV-19/South Africa/KRISP-K001096/2020|EPI ISL 509345|B.1.1.206|South Africa|2020-07-13	0.0003487565	Africa
Africa|hCoV-19/Kenya/NIC 512/2020|EPI ISL 457841|B.1.5|Kenya|2020-03	Africa|hCoV-19/South Africa/KRISP-K001096/2020|EPI ISL 509345|B.1.1.206|South Africa|2020-07-13	0.0003485013	Africa
Africa|hCoV-19/Kenya/NIC 569/2020|EPI ISL 457843|B.1.1|Kenya|2020-03-29	Africa|hCoV-19/South Africa/KRISP-K001096/2020|EPI ISL 509345|B.1.1.206|South Africa|2020-07-13	0.0002688443	Africa
Africa|hCoV-19/Kenya/NIC 593/2020|EPI ISL 457844|B.1.1.316|Kenya|2020-03-29	Africa|hCoV-19/South Africa/KRISP-K001096/2020|EPI ISL 509345|B.1.1.206|South Africa|2020-07-13	0.0002767002	Africa
Africa|hCoV-19/Kenya/S052/2020|EPI ISL 457932|B.4|Kenya|2020-03-14	Africa|hCoV-19/South Africa/KRISP-K001096/2020|EPI ISL 509345|B.1.1.206|South Africa|2020-07-13	0.0007935930	Africa
Africa|hCoV-19/Kenya/S109/2020|EPI ISL 457933|B.4|Kenya|2020-03-23	Africa|hCoV-19/South Africa/KRISP-K001096/2020|EPI ISL 509345|B.1.1.206|South Africa|2020-07-13	0.0007652607	Africa
Africa|hCoV-19/Kenya/S299/2020|EPI ISL 457934|B.1.1.1|Kenya|2020-03-29	Africa|hCoV-19/South Africa/KRISP-K001096/2020|EPI ISL 509345|B.1.1.206|South Africa|2020-07-13	0.0004109168	Africa
Africa|hCoV-19/Madagascar/IP-01650/2020|EPI ISL 508862|B.1|Madagascar|2020-03-20	Africa|hCoV-19/South Africa/KRISP-K001096/2020|EPI ISL 509345|B.1.1.206|South Africa|2020-07-13	0.0004369601	Africa
Africa|hCoV-19/Madagascar/IP-01861/2020|EPI ISL 508863|B.1|Madagascar|2020-03-22	Africa|hCoV-19/South Africa/KRISP-K001096/2020|EPI ISL 509345|B.1.1.206|South Africa|2020-07-13	0.0004369602	Africa
Africa|hCoV-19/Mali/M002593/2020|EPI ISL 487446|A|Mali|2020-04-06	Africa|hCoV-19/South Africa/KRISP-K001096/2020|EPI ISL 509345|B.1.1.206|South Africa|2020-07-13	0.0007060228	Africa
Africa|hCoV-19/Mali/M002615/2020|EPI ISL 487447|A|Mali|2020-04-06	Africa|hCoV-19/South Africa/KRISP-K001096/2020|EPI ISL 509345|B.1.1.206|South Africa|2020-07-13	0.0006724569	Africa
Africa|hCoV-19/Mali/M002616/2020|EPI ISL 487448|A|Mali|2020-04-06	Africa|hCoV-19/South Africa/KRISP-K001096/2020|EPI ISL 509345|B.1.1.206|South Africa|2020-07-13	0.0006399981	Africa
Africa|hCoV-19/Mali/M002618/2020|EPI ISL 487449|A|Mali|2020-04-06	Africa|hCoV-19/South Africa/KRISP-K001096/2020|EPI ISL 509345|B.1.1.206|South Africa|2020-07-13	0.0007060254	Africa
Africa|hCoV-19/Mali/M002644/2020|EPI ISL 487450|A|Mali|2020-04-08	Africa|hCoV-19/South Africa/KRISP-K001096/2020|EPI ISL 509345|B.1.1.206|South Africa|2020-07-13	0.0007397102	Africa
Africa|hCoV-19/Mali/M002659/2020|EPI ISL 487451|A|Mali|2020-04-09	Africa|hCoV-19/South Africa/KRISP-K001096/2020|EPI ISL 509345|B.1.1.206|South Africa|2020-07-13	0.0006723891	Africa
Africa|hCoV-19/Mali/M002663/2020|EPI ISL 487452|A|Mali|2020-04-09	Africa|hCoV-19/South Africa/KRISP-K001096/2020|EPI ISL 509345|B.1.1.206|South Africa|2020-07-13	0.0007732943	Africa
Africa|hCoV-19/Mali/M002667/2020|EPI ISL 487453|B.1|Mali|2020-04-10	Africa|hCoV-19/South Africa/KRISP-K001096/2020|EPI ISL 509345|B.1.1.206|South Africa|2020-07-13	0.0004369602	Africa
Africa|hCoV-19/Mali/M002672/2020|EPI ISL 487454|B|Mali|2020-04-10	Africa|hCoV-19/South Africa/KRISP-K001096/2020|EPI ISL 509345|B.1.1.206|South Africa|2020-07-13	0.0006052825	Africa
Africa|hCoV-19/Mali/M002673/2020|EPI ISL 487455|B.1|Mali|2020-04-10	Africa|hCoV-19/South Africa/KRISP-K001096/2020|EPI ISL 509345|B.1.1.206|South Africa|2020-07-13	0.0004369514	Africa
Africa|hCoV-19/Mali/M002675/2020|EPI ISL 487456|A|Mali|2020-04-10	Africa|hCoV-19/South Africa/KRISP-K001096/2020|EPI ISL 509345|B.1.1.206|South Africa|2020-07-13	0.0006723891	Africa
Africa|hCoV-19/Mali/M002698/2020|EPI ISL 487457|A|Mali|2020-04-12	Africa|hCoV-19/South Africa/KRISP-K001096/2020|EPI ISL 509345|B.1.1.206|South Africa|2020-07-13	0.0006394939	Africa
Africa|hCoV-19/Mali/M002700/2020|EPI ISL 487458|B.1|Mali|2020-04-12	Africa|hCoV-19/South Africa/KRISP-K001096/2020|EPI ISL 509345|B.1.1.206|South Africa|2020-07-13	0.0005737639	Africa
Africa|hCoV-19/Mali/M002703/2020|EPI ISL 487459|B.1|Mali|2020-04-12	Africa|hCoV-19/South Africa/KRISP-K001096/2020|EPI ISL 509345|B.1.1.206|South Africa|2020-07-13	0.0005041951	Africa
Africa|hCoV-19/Mali/M002704/2020|EPI ISL 487460|A|Mali|2020-04-12	Africa|hCoV-19/South Africa/KRISP-K001096/2020|EPI ISL 509345|B.1.1.206|South Africa|2020-07-13	0.0006050993	Africa
Africa|hCoV-19/Mali/M002707/2020|EPI ISL 487461|A|Mali|2020-04-12	Africa|hCoV-19/South Africa/KRISP-K001096/2020|EPI ISL 509345|B.1.1.206|South Africa|2020-07-13	0.0007733280	Africa
Africa|hCoV-19/Mali/M002758/2020|EPI ISL 487462|B.1|Mali|2020-04-13	Africa|hCoV-19/South Africa/KRISP-K001096/2020|EPI ISL 509345|B.1.1.206|South Africa|2020-07-13	0.0005378786	Africa
Africa|hCoV-19/Mali/M002823/2020|EPI ISL 487463|A|Mali|2020-04-14	Africa|hCoV-19/South Africa/KRISP-K001096/2020|EPI ISL 509345|B.1.1.206|South Africa|2020-07-13	0.0007060062	Africa
Africa|hCoV-19/Mali/M002824/2020|EPI ISL 487464|B.1.3|Mali|2020-04-14	Africa|hCoV-19/South Africa/KRISP-K001096/2020|EPI ISL 509345|B.1.1.206|South Africa|2020-07-13	0.0005378532	Africa
Africa|hCoV-19/Mali/M002826/2020|EPI ISL 487465|A|Mali|2020-04-14	Africa|hCoV-19/South Africa/KRISP-K001096/2020|EPI ISL 509345|B.1.1.206|South Africa|2020-07-13	0.0006387567	Africa
Africa|hCoV-19/Mali/M002830/2020|EPI ISL 487466|B.1.275|Mali|2020-04-14	Africa|hCoV-19/South Africa/KRISP-K001096/2020|EPI ISL 509345|B.1.1.206|South Africa|2020-07-13	0.0005042491	Africa
Africa|hCoV-19/Morocco/15N/2020|EPI ISL 458150|B.1.1|Morocco|2020-05-15	Africa|hCoV-19/South Africa/KRISP-K001096/2020|EPI ISL 509345|B.1.1.206|South Africa|2020-07-13	0.0005384920	Africa
Africa|hCoV-19/Morocco/6887/2020|EPI ISL 459965|B.1.1|Morocco|2020-03-03	Africa|hCoV-19/South Africa/KRISP-K001096/2020|EPI ISL 509345|B.1.1.206|South Africa|2020-07-13	0.0002352261	Africa
Africa|hCoV-19/Morocco/6888/2020|EPI ISL 459966|B.1.1|Morocco|2020-03-15	Africa|hCoV-19/South Africa/KRISP-K001096/2020|EPI ISL 509345|B.1.1.206|South Africa|2020-07-13	0.0003360657	Africa
Africa|hCoV-19/Morocco/6889/2020|EPI ISL 459967|B.1.5|Morocco|2020-03-15	Africa|hCoV-19/South Africa/KRISP-K001096/2020|EPI ISL 509345|B.1.1.206|South Africa|2020-07-13	0.0003391882	Africa
Africa|hCoV-19/Morocco/6890/2020|EPI ISL 459968|B.1.5|Morocco|2020-03-17	Africa|hCoV-19/South Africa/KRISP-K001096/2020|EPI ISL 509345|B.1.1.206|South Africa|2020-07-13	0.0004058723	Africa
Africa|hCoV-19/Morocco/6891/2020|EPI ISL 459969|B.1.255|Morocco|2020-03-20	Africa|hCoV-19/South Africa/KRISP-K001096/2020|EPI ISL 509345|B.1.1.206|South Africa|2020-07-13	0.0003736755	Africa
Africa|hCoV-19/Morocco/6892/2020|EPI ISL 459970|B.1.5|Morocco|2020-03-17	Africa|hCoV-19/South Africa/KRISP-K001096/2020|EPI ISL 509345|B.1.1.206|South Africa|2020-07-13	0.0004078856	Africa
Africa|hCoV-19/Morocco/6893/2020|EPI ISL 459971|B.1.153|Morocco|2020-03-18	Africa|hCoV-19/South Africa/KRISP-K001096/2020|EPI ISL 509345|B.1.1.206|South Africa|2020-07-13	0.0005794572	Africa
Africa|hCoV-19/Morocco/6894/2020|EPI ISL 459972|B.1|Morocco|2020-03-20	Africa|hCoV-19/South Africa/KRISP-K001096/2020|EPI ISL 509345|B.1.1.206|South Africa|2020-07-13	0.0005378532	Africa
Africa|hCoV-19/Morocco/6895/2020|EPI ISL 459973|B.1.1|Morocco|2020-03-20	Africa|hCoV-19/South Africa/KRISP-K001096/2020|EPI ISL 509345|B.1.1.206|South Africa|2020-07-13	0.0002688353	Africa
Africa|hCoV-19/Morocco/6897/2020|EPI ISL 459975|B.1.5|Morocco|2020-03-21	Africa|hCoV-19/South Africa/KRISP-K001096/2020|EPI ISL 509345|B.1.1.206|South Africa|2020-07-13	0.0004033452	Africa
Africa|hCoV-19/Morocco/6898/2020|EPI ISL 459976|B.1|Morocco|2020-03-16	Africa|hCoV-19/South Africa/KRISP-K001096/2020|EPI ISL 509345|B.1.1.206|South Africa|2020-07-13	0.0004706230	Africa
Africa|hCoV-19/Morocco/6899/2020|EPI ISL 459977|B.1.1|Morocco|2020-04-21	Africa|hCoV-19/South Africa/KRISP-K001096/2020|EPI ISL 509345|B.1.1.206|South Africa|2020-07-13	0.0002688470	Africa
Africa|hCoV-19/Morocco/6900/2020|EPI ISL 459978|B.1.1.247|Morocco|2020-04-20	Africa|hCoV-19/South Africa/KRISP-K001096/2020|EPI ISL 509345|B.1.1.206|South Africa|2020-07-13	0.0003697032	Africa
Africa|hCoV-19/Morocco/6901/2020|EPI ISL 459979|B.1|Morocco|2020-04-19	Africa|hCoV-19/South Africa/KRISP-K001096/2020|EPI ISL 509345|B.1.1.206|South Africa|2020-07-13	0.0004705820	Africa
Africa|hCoV-19/Morocco/6902/2020|EPI ISL 459980|B.1.1|Morocco|2020-04-19	Africa|hCoV-19/South Africa/KRISP-K001096/2020|EPI ISL 509345|B.1.1.206|South Africa|2020-07-13	0.0004033207	Africa
Africa|hCoV-19/Morocco/6903/2020|EPI ISL 459981|B.1|Morocco|2020-04-19	Africa|hCoV-19/South Africa/KRISP-K001096/2020|EPI ISL 509345|B.1.1.206|South Africa|2020-07-13	0.0006051356	Africa
Africa|hCoV-19/Morocco/6904/2020|EPI ISL 459982|B.1|Morocco|2020-04-18	Africa|hCoV-19/South Africa/KRISP-K001096/2020|EPI ISL 509345|B.1.1.206|South Africa|2020-07-13	0.0005715075	Africa
Africa|hCoV-19/Morocco/6905/2020|EPI ISL 459983|B.1.1|Morocco|2020-04-21	Africa|hCoV-19/South Africa/KRISP-K001096/2020|EPI ISL 509345|B.1.1.206|South Africa|2020-07-13	0.0003360870	Africa
Africa|hCoV-19/Morocco/6906/2020|EPI ISL 459984|B.1.1|Morocco|2020-04-06	Africa|hCoV-19/South Africa/KRISP-K001096/2020|EPI ISL 509345|B.1.1.206|South Africa|2020-07-13	0.0002352261	Africa
Africa|hCoV-19/Morocco/AZ183/2020|EPI ISL 476026|B.1.1|Morocco|2020-05-11	Africa|hCoV-19/South Africa/KRISP-K001096/2020|EPI ISL 509345|B.1.1.206|South Africa|2020-07-13	0.0004369586	Africa
Africa|hCoV-19/Morocco/CA24/2020|EPI ISL 476025|B.1.1|Morocco|2020-05-02	Africa|hCoV-19/South Africa/KRISP-K001096/2020|EPI ISL 509345|B.1.1.206|South Africa|2020-07-13	0.0005715112	Africa
Africa|hCoV-19/Morocco/HMIMV-Rabat102-03/2020|EPI ISL 471456|B.1|Morocco|2020-03-31	Africa|hCoV-19/South Africa/KRISP-K001096/2020|EPI ISL 509345|B.1.1.206|South Africa|2020-07-13	0.0005715054	Africa
Africa|hCoV-19/Morocco/HMIMV-Rabat1025-04/2020|EPI ISL 471457|B.1|Morocco|2020-04-13	Africa|hCoV-19/South Africa/KRISP-K001096/2020|EPI ISL 509345|B.1.1.206|South Africa|2020-07-13	0.0005042390	Africa
Africa|hCoV-19/Morocco/HMIMV-Rabat1429-04/2020|EPI ISL 471458|B.1|Morocco|2020-04-19	Africa|hCoV-19/South Africa/KRISP-K001096/2020|EPI ISL 509345|B.1.1.206|South Africa|2020-07-13	0.0006051641	Africa
Africa|hCoV-19/Morocco/HMIMV-Rabat1435-04/2020|EPI ISL 471459|B.1|Morocco|2020-04-19	Africa|hCoV-19/South Africa/KRISP-K001096/2020|EPI ISL 509345|B.1.1.206|South Africa|2020-07-13	0.0004705931	Africa
Africa|hCoV-19/Morocco/HMIMV-Rabat1462-04/2020|EPI ISL 471460|B.1|Morocco|2020-04-19	Africa|hCoV-19/South Africa/KRISP-K001096/2020|EPI ISL 509345|B.1.1.206|South Africa|2020-07-13	0.0005715075	Africa
Africa|hCoV-19/Morocco/OUA677-19/2020|EPI ISL 451400|B.1.5|Morocco|2020-04-23	Africa|hCoV-19/South Africa/KRISP-K001096/2020|EPI ISL 509345|B.1.1.206|South Africa|2020-07-13	0.0004706136	Africa
Africa|hCoV-19/Morocco/RA85/2020|EPI ISL 467299|B.1|Morocco|2020-05-21	Africa|hCoV-19/South Africa/KRISP-K001096/2020|EPI ISL 509345|B.1.1.206|South Africa|2020-07-13	0.0009417686	Africa
Africa|hCoV-19/Morocco/RMPS-01/2020|EPI ISL 469017|B.1|Morocco|2020-04-13	Africa|hCoV-19/South Africa/KRISP-K001096/2020|EPI ISL 509345|B.1.1.206|South Africa|2020-07-13	0.0004369602	Africa
Africa|hCoV-19/Morocco/RMPS-02/2020|EPI ISL 469049|B.1|Morocco|2020-03-30	Africa|hCoV-19/South Africa/KRISP-K001096/2020|EPI ISL 509345|B.1.1.206|South Africa|2020-07-13	0.0004369792	Africa
Africa|hCoV-19/Morocco/RMPS-03/2020|EPI ISL 469051|B.1|Morocco|2020-04-03	Africa|hCoV-19/South Africa/KRISP-K001096/2020|EPI ISL 509345|B.1.1.206|South Africa|2020-07-13	0.0005378532	Africa
Africa|hCoV-19/Morocco/RMPS-04/2020|EPI ISL 469052|B.1|Morocco|2020-03-30	Africa|hCoV-19/South Africa/KRISP-K001096/2020|EPI ISL 509345|B.1.1.206|South Africa|2020-07-13	0.0004369602	Africa
Africa|hCoV-19/Morocco/RMPS-05/2020|EPI ISL 469053|B.1|Morocco|2020-03-30	Africa|hCoV-19/South Africa/KRISP-K001096/2020|EPI ISL 509345|B.1.1.206|South Africa|2020-07-13	0.0004033397	Africa
Africa|hCoV-19/Morocco/RMPS-06/2020|EPI ISL 469054|B.1|Morocco|2020-04-01	Africa|hCoV-19/South Africa/KRISP-K001096/2020|EPI ISL 509345|B.1.1.206|South Africa|2020-07-13	0.0004369602	Africa
Africa|hCoV-19/Morocco/RMPS-12/2020|EPI ISL 482737|B.1.1|Morocco|2020-05-08	Africa|hCoV-19/South Africa/KRISP-K001096/2020|EPI ISL 509345|B.1.1.206|South Africa|2020-07-13	0.0004446953	Africa
Africa|hCoV-19/Morocco/RMPS-13/2020|EPI ISL 482738|B.1|Morocco|2020-04-10	Africa|hCoV-19/South Africa/KRISP-K001096/2020|EPI ISL 509345|B.1.1.206|South Africa|2020-07-13	0.0004446711	Africa
Africa|hCoV-19/Morocco/RMPS-14/2020|EPI ISL 482739|B.1|Morocco|2020-04-22	Africa|hCoV-19/South Africa/KRISP-K001096/2020|EPI ISL 509345|B.1.1.206|South Africa|2020-07-13	0.0004535119	Africa
Africa|hCoV-19/Morocco/refstage1/2020|EPI ISL 476559|B.1.5|Morocco|2020-02-27	Africa|hCoV-19/South Africa/KRISP-K001096/2020|EPI ISL 509345|B.1.1.206|South Africa|2020-07-13	0.0003360884	Africa
Africa|hCoV-19/Nigeria/AB03-CV135/2020|EPI ISL 527872|B.1.5|Nigeria|2020-05-12	Africa|hCoV-19/South Africa/KRISP-K001096/2020|EPI ISL 509345|B.1.1.206|South Africa|2020-07-13	0.0004416646	Africa
Africa|hCoV-19/Nigeria/ED01-CV155/2020|EPI ISL 527873|B.40|Nigeria|2020-02-21	Africa|hCoV-19/South Africa/KRISP-K001096/2020|EPI ISL 509345|B.1.1.206|South Africa|2020-07-13	0.0007397039	Africa
Africa|hCoV-19/Nigeria/ED02-CV156/2020|EPI ISL 527874|B.40|Nigeria|2020-03-23	Africa|hCoV-19/South Africa/KRISP-K001096/2020|EPI ISL 509345|B.1.1.206|South Africa|2020-07-13	0.0006387695	Africa
Africa|hCoV-19/Nigeria/ED03-CV157/2020|EPI ISL 527875|B.40|Nigeria|2020-03-26	Africa|hCoV-19/South Africa/KRISP-K001096/2020|EPI ISL 509345|B.1.1.206|South Africa|2020-07-13	0.0007979737	Africa
Africa|hCoV-19/Nigeria/ED04-CV158/2020|EPI ISL 527876|A|Nigeria|2020-03-25	Africa|hCoV-19/South Africa/KRISP-K001096/2020|EPI ISL 509345|B.1.1.206|South Africa|2020-07-13	0.0006724016	Africa
Africa|hCoV-19/Nigeria/ED06-CV159/2020|EPI ISL 527877|A|Nigeria|2020-03-25	Africa|hCoV-19/South Africa/KRISP-K001096/2020|EPI ISL 509345|B.1.1.206|South Africa|2020-07-13	0.0006598154	Africa
Africa|hCoV-19/Nigeria/ED07-CV160/2020|EPI ISL 527878|B.40|Nigeria|2020-03-31	Africa|hCoV-19/South Africa/KRISP-K001096/2020|EPI ISL 509345|B.1.1.206|South Africa|2020-07-13	0.0007734248	Africa
Africa|hCoV-19/Nigeria/ED1010-CV215/2020|EPI ISL 527879|B.1.1.229|Nigeria|2020-05-04	Africa|hCoV-19/South Africa/KRISP-K001096/2020|EPI ISL 509345|B.1.1.206|South Africa|2020-07-13	0.0003024530	Africa
Africa|hCoV-19/Nigeria/ED18-CV161/2020|EPI ISL 527880|B.1.5|Nigeria|2020-03-25	Africa|hCoV-19/South Africa/KRISP-K001096/2020|EPI ISL 509345|B.1.1.206|South Africa|2020-07-13	0.0003705425	Africa
Africa|hCoV-19/Nigeria/ED20-CV162/2020|EPI ISL 527881|B.1|Nigeria|2020-03-30	Africa|hCoV-19/South Africa/KRISP-K001096/2020|EPI ISL 509345|B.1.1.206|South Africa|2020-07-13	0.0004369602	Africa
Africa|hCoV-19/Nigeria/ED25-CV163/2020|EPI ISL 527882|B.1.5|Nigeria|2020-05-09	Africa|hCoV-19/South Africa/KRISP-K001096/2020|EPI ISL 509345|B.1.1.206|South Africa|2020-07-13	0.0003697045	Africa
Africa|hCoV-19/Nigeria/ED32-CV164/2020|EPI ISL 527883|B.1.5|Nigeria|2020-05-18	Africa|hCoV-19/South Africa/KRISP-K001096/2020|EPI ISL 509345|B.1.1.206|South Africa|2020-07-13	0.0003729590	Africa
Africa|hCoV-19/Nigeria/ED46-CV165/2020|EPI ISL 527884|B.1.1.229|Nigeria|2020-04-24	Africa|hCoV-19/South Africa/KRISP-K001096/2020|EPI ISL 509345|B.1.1.206|South Africa|2020-07-13	0.0003696969	Africa
Africa|hCoV-19/Nigeria/ED48-CV193/2020|EPI ISL 527885|B.1.5|Nigeria|2020-04-26	Africa|hCoV-19/South Africa/KRISP-K001096/2020|EPI ISL 509345|B.1.1.206|South Africa|2020-07-13	0.0003098112	Africa
Africa|hCoV-19/Nigeria/EK025-CV58/2020|EPI ISL 487098|B.1.1.71|Nigeria|2020-04-19	Africa|hCoV-19/South Africa/KRISP-K001096/2020|EPI ISL 509345|B.1.1.206|South Africa|2020-07-13	0.0003786103	Africa
Africa|hCoV-19/Nigeria/EK084-CV50/2020|EPI ISL 487105|B.1.1.71|Nigeria|2020-04-23	Africa|hCoV-19/South Africa/KRISP-K001096/2020|EPI ISL 509345|B.1.1.206|South Africa|2020-07-13	0.0003696941	Africa
Africa|hCoV-19/Nigeria/EK220-CV54/2020|EPI ISL 487102|B.1.1|Nigeria|2020-05-14	Africa|hCoV-19/South Africa/KRISP-K001096/2020|EPI ISL 509345|B.1.1.206|South Africa|2020-07-13	0.0003364805	Africa
Africa|hCoV-19/Nigeria/EK254-CV60/2020|EPI ISL 487096|B.1.1|Nigeria|2020-05-19	Africa|hCoV-19/South Africa/KRISP-K001096/2020|EPI ISL 509345|B.1.1.206|South Africa|2020-07-13	0.0003453210	Africa
Africa|hCoV-19/Nigeria/EK291-CV115/2020|EPI ISL 527887|B.1.1|Nigeria|2020-06-02	Africa|hCoV-19/South Africa/KRISP-K001096/2020|EPI ISL 509345|B.1.1.206|South Africa|2020-07-13	0.0003697191	Africa
Africa|hCoV-19/Nigeria/KW017-CV24/2020|EPI ISL 455362|B.1.255|Nigeria|2020-04-10	Africa|hCoV-19/South Africa/KRISP-K001096/2020|EPI ISL 509345|B.1.1.206|South Africa|2020-07-13	0.0004706025	Africa
Africa|hCoV-19/Nigeria/KW298-CV48/2020|EPI ISL 487107|A|Nigeria|2020-05-08	Africa|hCoV-19/South Africa/KRISP-K001096/2020|EPI ISL 509345|B.1.1.206|South Africa|2020-07-13	0.0007396753	Africa
Africa|hCoV-19/Nigeria/KW326-CV52/2020|EPI ISL 487103|B.1.1|Nigeria|2020-05-09	Africa|hCoV-19/South Africa/KRISP-K001096/2020|EPI ISL 509345|B.1.1.206|South Africa|2020-07-13	0.0003041215	Africa
Africa|hCoV-19/Nigeria/Lagos01/2020|EPI ISL 413550|B.1.1|Nigeria|2020-02-27	Africa|hCoV-19/South Africa/KRISP-K001096/2020|EPI ISL 509345|B.1.1.206|South Africa|2020-07-13	0.0002722255	Africa
Africa|hCoV-19/Nigeria/NG57752/2020|EPI ISL 462992|B.1.1|Nigeria|2020-03	Africa|hCoV-19/South Africa/KRISP-K001096/2020|EPI ISL 509345|B.1.1.206|South Africa|2020-07-13	0.0003028189	Africa
Africa|hCoV-19/Nigeria/OG007-CV22/2020|EPI ISL 455412|B.40|Nigeria|2020-03-29	Africa|hCoV-19/South Africa/KRISP-K001096/2020|EPI ISL 509345|B.1.1.206|South Africa|2020-07-13	0.0006724318	Africa
Africa|hCoV-19/Nigeria/ON191-CV49/2020|EPI ISL 487106|B.1.246|Nigeria|2020-06-30	Africa|hCoV-19/South Africa/KRISP-K001096/2020|EPI ISL 509345|B.1.1.206|South Africa|2020-07-13	0.0005404506	Africa
Africa|hCoV-19/Nigeria/ON505-CV43/2020|EPI ISL 487112|B.1.246|Nigeria|2020-05-24	Africa|hCoV-19/South Africa/KRISP-K001096/2020|EPI ISL 509345|B.1.1.206|South Africa|2020-07-13	0.0006051092	Africa
Africa|hCoV-19/Nigeria/ON507-CV44/2020|EPI ISL 487111|B.1.1.10|Nigeria|2020-05-24	Africa|hCoV-19/South Africa/KRISP-K001096/2020|EPI ISL 509345|B.1.1.206|South Africa|2020-07-13	0.0004374894	Africa
Africa|hCoV-19/Nigeria/ON595-CV121/2020|EPI ISL 527888|B.1.1.90|Nigeria|2020-06-03	Africa|hCoV-19/South Africa/KRISP-K001096/2020|EPI ISL 509345|B.1.1.206|South Africa|2020-07-13	0.0004033302	Africa
Africa|hCoV-19/Nigeria/ON705-CV153/2020|EPI ISL 527889|B.1.1.1|Nigeria|2020-06-09	Africa|hCoV-19/South Africa/KRISP-K001096/2020|EPI ISL 509345|B.1.1.206|South Africa|2020-07-13	0.0005041833	Africa
Africa|hCoV-19/Nigeria/ON752-CV144/2020|EPI ISL 527890|B.1|Nigeria|2020-06-11	Africa|hCoV-19/South Africa/KRISP-K001096/2020|EPI ISL 509345|B.1.1.206|South Africa|2020-07-13	0.0005718842	Africa
Africa|hCoV-19/Nigeria/ON920-CV152/2020|EPI ISL 527891|B.1.1.220|Nigeria|2020-06-16	Africa|hCoV-19/South Africa/KRISP-K001096/2020|EPI ISL 509345|B.1.1.206|South Africa|2020-07-13	0.0004037915	Africa
Africa|hCoV-19/Nigeria/ON969-CV145/2020|EPI ISL 527892|B.1.1|Nigeria|2020-06-17	Africa|hCoV-19/South Africa/KRISP-K001096/2020|EPI ISL 509345|B.1.1.206|South Africa|2020-07-13	0.0004033558	Africa
Africa|hCoV-19/Nigeria/OS016-CV3/2020|EPI ISL 455413|B.40|Nigeria|2020-03-27	Africa|hCoV-19/South Africa/KRISP-K001096/2020|EPI ISL 509345|B.1.1.206|South Africa|2020-07-13	0.0006406644	Africa
Africa|hCoV-19/Nigeria/OS030-CV5/2020|EPI ISL 455415|A|Nigeria|2020-03-29	Africa|hCoV-19/South Africa/KRISP-K001096/2020|EPI ISL 509345|B.1.1.206|South Africa|2020-07-13	0.0008362230	Africa
Africa|hCoV-19/Nigeria/OS055-CV8/2020|EPI ISL 455418|A|Nigeria|2020-03-29	Africa|hCoV-19/South Africa/KRISP-K001096/2020|EPI ISL 509345|B.1.1.206|South Africa|2020-07-13	0.0008285436	Africa
Africa|hCoV-19/Nigeria/OS060-CV9/2020|EPI ISL 455419|B.1|Nigeria|2020-03-29	Africa|hCoV-19/South Africa/KRISP-K001096/2020|EPI ISL 509345|B.1.1.206|South Africa|2020-07-13	0.0005763638	Africa
Africa|hCoV-19/Nigeria/OS070-CV11/2020|EPI ISL 455422|A|Nigeria|2020-03-29	Africa|hCoV-19/South Africa/KRISP-K001096/2020|EPI ISL 509345|B.1.1.206|South Africa|2020-07-13	0.0008069860	Africa
Africa|hCoV-19/Nigeria/OS085-CV14/2020|EPI ISL 455424|A|Nigeria|2020-03-29	Africa|hCoV-19/South Africa/KRISP-K001096/2020|EPI ISL 509345|B.1.1.206|South Africa|2020-07-13	0.0007060536	Africa
Africa|hCoV-19/Nigeria/OS125-CV20/2020|EPI ISL 455427|A|Nigeria|2020-03-29	Africa|hCoV-19/South Africa/KRISP-K001096/2020|EPI ISL 509345|B.1.1.206|South Africa|2020-07-13	0.0008044434	Africa
Africa|hCoV-19/Nigeria/OS294-CV42/2020|EPI ISL 487113|B.1.5|Nigeria|2020-04-23	Africa|hCoV-19/South Africa/KRISP-K001096/2020|EPI ISL 509345|B.1.1.206|South Africa|2020-07-13	0.0004369689	Africa
Africa|hCoV-19/Nigeria/OS524-CV45/2020|EPI ISL 487110|B.1.22|Nigeria|2020-05-11	Africa|hCoV-19/South Africa/KRISP-K001096/2020|EPI ISL 509345|B.1.1.206|South Africa|2020-07-13	0.0005378532	Africa
Africa|hCoV-19/Nigeria/OS589-CV46/2020|EPI ISL 487109|B.1.22|Nigeria|2020-05-29	Africa|hCoV-19/South Africa/KRISP-K001096/2020|EPI ISL 509345|B.1.1.206|South Africa|2020-07-13	0.0005716784	Africa
Africa|hCoV-19/Nigeria/OY008-CV29/2020|EPI ISL 455429|B.1|Nigeria|2020-03-27	Africa|hCoV-19/South Africa/KRISP-K001096/2020|EPI ISL 509345|B.1.1.206|South Africa|2020-07-13	0.0004369602	Africa
Africa|hCoV-19/Nigeria/OY045A-CV35/2020|EPI ISL 455431|B.40|Nigeria|2020-04-02	Africa|hCoV-19/South Africa/KRISP-K001096/2020|EPI ISL 509345|B.1.1.206|South Africa|2020-07-13	0.0006389198	Africa
Africa|hCoV-19/Nigeria/OY094-CV57/2020|EPI ISL 487099|B.1.1.102|Nigeria|2020-04-24	Africa|hCoV-19/South Africa/KRISP-K001096/2020|EPI ISL 509345|B.1.1.206|South Africa|2020-07-13	0.0003024722	Africa
Africa|hCoV-19/Nigeria/OY175-CV51/2020|EPI ISL 487104|B.1|Nigeria|2020-05-03	Africa|hCoV-19/South Africa/KRISP-K001096/2020|EPI ISL 509345|B.1.1.206|South Africa|2020-07-13	0.0005458781	Africa
Africa|hCoV-19/Nigeria/OY233-CV66/2020|EPI ISL 487091|B.1.246|Nigeria|2020-05-13	Africa|hCoV-19/South Africa/KRISP-K001096/2020|EPI ISL 509345|B.1.1.206|South Africa|2020-07-13	0.0007060510	Africa
Africa|hCoV-19/Nigeria/OY260-CV55/2020|EPI ISL 487101|B.1.265|Nigeria|2020-05-16	Africa|hCoV-19/South Africa/KRISP-K001096/2020|EPI ISL 509345|B.1.1.206|South Africa|2020-07-13	0.0006051093	Africa
Africa|hCoV-19/Nigeria/OY592-CV167/2020|EPI ISL 527898|B.1.265|Nigeria|2020-06-10	Africa|hCoV-19/South Africa/KRISP-K001096/2020|EPI ISL 509345|B.1.1.206|South Africa|2020-07-13	0.0007060915	Africa
Africa|hCoV-19/Nigeria/OY595-CV168/2020|EPI ISL 527899|B.1.265|Nigeria|2020-06-09	Africa|hCoV-19/South Africa/KRISP-K001096/2020|EPI ISL 509345|B.1.1.206|South Africa|2020-07-13	0.0007299141	Africa
Africa|hCoV-19/Nigeria/OY598-CV169/2020|EPI ISL 527900|B.1.1|Nigeria|2020-06-09	Africa|hCoV-19/South Africa/KRISP-K001096/2020|EPI ISL 509345|B.1.1.206|South Africa|2020-07-13	0.0005161306	Africa
Africa|hCoV-19/Nigeria/OY605-CV170/2020|EPI ISL 527901|B.1.1|Nigeria|2020-06-12	Africa|hCoV-19/South Africa/KRISP-K001096/2020|EPI ISL 509345|B.1.1.206|South Africa|2020-07-13	0.0005378056	Africa
Africa|hCoV-19/Nigeria/OY608-CV172/2020|EPI ISL 527903|B.1.1|Nigeria|2020-06-11	Africa|hCoV-19/South Africa/KRISP-K001096/2020|EPI ISL 509345|B.1.1.206|South Africa|2020-07-13	0.0004071929	Africa
Africa|hCoV-19/Nigeria/OY612-CV173/2020|EPI ISL 527904|B.1.1|Nigeria|2020-06-13	Africa|hCoV-19/South Africa/KRISP-K001096/2020|EPI ISL 509345|B.1.1.206|South Africa|2020-07-13	0.0004036746	Africa
Africa|hCoV-19/Nigeria/OY616-CV174/2020|EPI ISL 527905|B.1.1|Nigeria|2020-06-12	Africa|hCoV-19/South Africa/KRISP-K001096/2020|EPI ISL 509345|B.1.1.206|South Africa|2020-07-13	0.0005386027	Africa
Africa|hCoV-19/Nigeria/OY625-CV182/2020|EPI ISL 527909|B.1.1|Nigeria|2020-06-13	Africa|hCoV-19/South Africa/KRISP-K001096/2020|EPI ISL 509345|B.1.1.206|South Africa|2020-07-13	0.0004081357	Africa
Africa|hCoV-19/Nigeria/OY626-CV183/2020|EPI ISL 527910|B.1.1|Nigeria|2020-06-13	Africa|hCoV-19/South Africa/KRISP-K001096/2020|EPI ISL 509345|B.1.1.206|South Africa|2020-07-13	0.0003727097	Africa
Africa|hCoV-19/Nigeria/OY627-CV184/2020|EPI ISL 527911|B.1.1|Nigeria|2020-06-13	Africa|hCoV-19/South Africa/KRISP-K001096/2020|EPI ISL 509345|B.1.1.206|South Africa|2020-07-13	0.0002689408	Africa
Africa|hCoV-19/Nigeria/OY628-CV185/2020|EPI ISL 527912|B.1.1|Nigeria|2020-06-13	Africa|hCoV-19/South Africa/KRISP-K001096/2020|EPI ISL 509345|B.1.1.206|South Africa|2020-07-13	0.0005042153	Africa
Africa|hCoV-19/Nigeria/OY633-CV189/2020|EPI ISL 527914|B.1.1.71|Nigeria|2020-06-16	Africa|hCoV-19/South Africa/KRISP-K001096/2020|EPI ISL 509345|B.1.1.206|South Africa|2020-07-13	0.0004705709	Africa
Africa|hCoV-19/Nigeria/OY636-CV192/2020|EPI ISL 527915|B.1.1|Nigeria|2020-06-17	Africa|hCoV-19/South Africa/KRISP-K001096/2020|EPI ISL 509345|B.1.1.206|South Africa|2020-07-13	0.0003696797	Africa
Africa|hCoV-19/Senegal/003/2020|EPI ISL 418206|B.1.356|Senegal|2020-02-28	Africa|hCoV-19/South Africa/KRISP-K001096/2020|EPI ISL 509345|B.1.1.206|South Africa|2020-07-13	0.0004717552	Africa
Africa|hCoV-19/Senegal/016/2020|EPI ISL 418207|B.1.356|Senegal|2020-03-02	Africa|hCoV-19/South Africa/KRISP-K001096/2020|EPI ISL 509345|B.1.1.206|South Africa|2020-07-13	0.0004705820	Africa
Africa|hCoV-19/Senegal/020/2020|EPI ISL 418208|B.1.356|Senegal|2020-03-04	Africa|hCoV-19/South Africa/KRISP-K001096/2020|EPI ISL 509345|B.1.1.206|South Africa|2020-07-13	0.0004718984	Africa
Africa|hCoV-19/Senegal/026/2020|EPI ISL 418209|B.1.356|Senegal|2020-03-03	Africa|hCoV-19/South Africa/KRISP-K001096/2020|EPI ISL 509345|B.1.1.206|South Africa|2020-07-13	0.0005042053	Africa
Africa|hCoV-19/Senegal/073/2020|EPI ISL 418210|B.1|Senegal|2020-03-10	Africa|hCoV-19/South Africa/KRISP-K001096/2020|EPI ISL 509345|B.1.1.206|South Africa|2020-07-13	0.0003697206	Africa
Africa|hCoV-19/Senegal/082/2020|EPI ISL 418211|B.1|Senegal|2020-03-11	Africa|hCoV-19/South Africa/KRISP-K001096/2020|EPI ISL 509345|B.1.1.206|South Africa|2020-07-13	0.0003698946	Africa
Africa|hCoV-19/Senegal/087/2020|EPI ISL 418212|B.1|Senegal|2020-03-11	Africa|hCoV-19/South Africa/KRISP-K001096/2020|EPI ISL 509345|B.1.1.206|South Africa|2020-07-13	0.0003708297	Africa
Africa|hCoV-19/Senegal/094/2020|EPI ISL 418213|B.1|Senegal|2020-03-12	Africa|hCoV-19/South Africa/KRISP-K001096/2020|EPI ISL 509345|B.1.1.206|South Africa|2020-07-13	0.0004037196	Africa
Africa|hCoV-19/Senegal/102/2020|EPI ISL 418214|B.1|Senegal|2020-03-12	Africa|hCoV-19/South Africa/KRISP-K001096/2020|EPI ISL 509345|B.1.1.206|South Africa|2020-07-13	0.0003490157	Africa
Africa|hCoV-19/Senegal/119/2020|EPI ISL 418215|B.1|Senegal|2020-03-12	Africa|hCoV-19/South Africa/KRISP-K001096/2020|EPI ISL 509345|B.1.1.206|South Africa|2020-07-13	0.0004403578	Africa
Africa|hCoV-19/Senegal/1351/2020|EPI ISL 480556|B.6|Senegal|2020-03-28	Africa|hCoV-19/South Africa/KRISP-K001096/2020|EPI ISL 509345|B.1.1.206|South Africa|2020-07-13	0.0006402179	Africa
Africa|hCoV-19/Senegal/136/2020|EPI ISL 418216|A.2|Senegal|2020-03-13	Africa|hCoV-19/South Africa/KRISP-K001096/2020|EPI ISL 509345|B.1.1.206|South Africa|2020-07-13	0.0007396727	Africa
Africa|hCoV-19/Senegal/139/2020|EPI ISL 418217|B.1|Senegal|2020-03-13	Africa|hCoV-19/South Africa/KRISP-K001096/2020|EPI ISL 509345|B.1.1.206|South Africa|2020-07-13	0.0004059096	Africa
Africa|hCoV-19/Senegal/1683/2020|EPI ISL 480783|B.1|Senegal|2020-03-31	Africa|hCoV-19/South Africa/KRISP-K001096/2020|EPI ISL 509345|B.1.1.206|South Africa|2020-07-13	0.0003705887	Africa
Africa|hCoV-19/Senegal/1749/2020|EPI ISL 480787|B.1|Senegal|2020-03-31	Africa|hCoV-19/South Africa/KRISP-K001096/2020|EPI ISL 509345|B.1.1.206|South Africa|2020-07-13	0.0004051369	Africa
Africa|hCoV-19/Senegal/1966/2020|EPI ISL 480789|A.11|Senegal|2020-04-01	Africa|hCoV-19/South Africa/KRISP-K001096/2020|EPI ISL 509345|B.1.1.206|South Africa|2020-07-13	0.0007063413	Africa
Africa|hCoV-19/Senegal/2840/2020|EPI ISL 481220|B.1|Senegal|2020-04-06	Africa|hCoV-19/South Africa/KRISP-K001096/2020|EPI ISL 509345|B.1.1.206|South Africa|2020-07-13	0.0005879593	Africa
Africa|hCoV-19/Senegal/2865/2020|EPI ISL 481234|B.1|Senegal|2020-04-07	Africa|hCoV-19/South Africa/KRISP-K001096/2020|EPI ISL 509345|B.1.1.206|South Africa|2020-07-13	0.0005826422	Africa
Africa|hCoV-19/Senegal/306/2020|EPI ISL 420069|B.3|Senegal|2020-03-17	Africa|hCoV-19/South Africa/KRISP-K001096/2020|EPI ISL 509345|B.1.1.206|South Africa|2020-07-13	0.0005378443	Africa
Africa|hCoV-19/Senegal/315/2020|EPI ISL 420070|B.1|Senegal|2020-03-17	Africa|hCoV-19/South Africa/KRISP-K001096/2020|EPI ISL 509345|B.1.1.206|South Africa|2020-07-13	0.0004369411	Africa
Africa|hCoV-19/Senegal/328/2020|EPI ISL 420071|B.1|Senegal|2020-03-17	Africa|hCoV-19/South Africa/KRISP-K001096/2020|EPI ISL 509345|B.1.1.206|South Africa|2020-07-13	0.0006862613	Africa
Africa|hCoV-19/Senegal/3331/2020|EPI ISL 481235|B.1.5|Senegal|2020-04-09	Africa|hCoV-19/South Africa/KRISP-K001096/2020|EPI ISL 509345|B.1.1.206|South Africa|2020-07-13	0.0003699904	Africa
Africa|hCoV-19/Senegal/370/2020|EPI ISL 420072|B.1|Senegal|2020-03-18	Africa|hCoV-19/South Africa/KRISP-K001096/2020|EPI ISL 509345|B.1.1.206|South Africa|2020-07-13	0.0004717917	Africa
Africa|hCoV-19/Senegal/382/2020|EPI ISL 420073|B.1|Senegal|2020-03-19	Africa|hCoV-19/South Africa/KRISP-K001096/2020|EPI ISL 509345|B.1.1.206|South Africa|2020-07-13	0.0004706230	Africa
Africa|hCoV-19/Senegal/45436/2020|EPI ISL 498238|B.1.1|Senegal|2020-05-27	Africa|hCoV-19/South Africa/KRISP-K001096/2020|EPI ISL 509345|B.1.1.206|South Africa|2020-07-13	0.0003362000	Africa
Africa|hCoV-19/Senegal/45557/2020|EPI ISL 498239|B.1.1|Senegal|2020-05-27	Africa|hCoV-19/South Africa/KRISP-K001096/2020|EPI ISL 509345|B.1.1.206|South Africa|2020-07-13	0.0004403042	Africa
Africa|hCoV-19/Senegal/52357/2020|EPI ISL 498240|B.1.5.12|Senegal|2020-06-03	Africa|hCoV-19/South Africa/KRISP-K001096/2020|EPI ISL 509345|B.1.1.206|South Africa|2020-07-13	0.0006367040	Africa
Africa|hCoV-19/Senegal/52907/2020|EPI ISL 498241|B.1.5.12|Senegal|2020-06-05	Africa|hCoV-19/South Africa/KRISP-K001096/2020|EPI ISL 509345|B.1.1.206|South Africa|2020-07-13	0.0008342428	Africa
Africa|hCoV-19/Senegal/55499/2020|EPI ISL 498242|B.1.5|Senegal|2020-06-07	Africa|hCoV-19/South Africa/KRISP-K001096/2020|EPI ISL 509345|B.1.1.206|South Africa|2020-07-13	0.0004714325	Africa
Africa|hCoV-19/Senegal/55703/2020|EPI ISL 477148|B.1.356|Senegal|2020-06-07	Africa|hCoV-19/South Africa/KRISP-K001096/2020|EPI ISL 509345|B.1.1.206|South Africa|2020-07-13	0.0005916375	Africa
Africa|hCoV-19/Senegal/55728/2020|EPI ISL 477150|B.1.5.12|Senegal|2020-06-07	Africa|hCoV-19/South Africa/KRISP-K001096/2020|EPI ISL 509345|B.1.1.206|South Africa|2020-07-13	0.0005424967	Africa
Africa|hCoV-19/Senegal/55738/2020|EPI ISL 477141|B.1.5.12|Senegal|2020-06-07	Africa|hCoV-19/South Africa/KRISP-K001096/2020|EPI ISL 509345|B.1.1.206|South Africa|2020-07-13	0.0006575794	Africa
Africa|hCoV-19/Senegal/55752/2020|EPI ISL 477149|B.1.5.12|Senegal|2020-06-07	Africa|hCoV-19/South Africa/KRISP-K001096/2020|EPI ISL 509345|B.1.1.206|South Africa|2020-07-13	0.0005121118	Africa
Africa|hCoV-19/Senegal/57065/2020|EPI ISL 476148|B.1.1.44|Senegal|2020-06-09	Africa|hCoV-19/South Africa/KRISP-K001096/2020|EPI ISL 509345|B.1.1.206|South Africa|2020-07-13	0.0004040946	Africa
Africa|hCoV-19/Senegal/5718/2020|EPI ISL 481236|B.1|Senegal|2020-04-18	Africa|hCoV-19/South Africa/KRISP-K001096/2020|EPI ISL 509345|B.1.1.206|South Africa|2020-07-13	0.0004391994	Africa
Africa|hCoV-19/Senegal/57273/2020|EPI ISL 498243|B.1.5.12|Senegal|2020-06-07	Africa|hCoV-19/South Africa/KRISP-K001096/2020|EPI ISL 509345|B.1.1.206|South Africa|2020-07-13	0.0005378606	Africa
Africa|hCoV-19/Senegal/57476/2020|EPI ISL 476149|B.1.5.12|Senegal|2020-06-06	Africa|hCoV-19/South Africa/KRISP-K001096/2020|EPI ISL 509345|B.1.1.206|South Africa|2020-07-13	0.0006762144	Africa
Africa|hCoV-19/Senegal/57503/2020|EPI ISL 498244|B.1.5.12|Senegal|2020-06-09	Africa|hCoV-19/South Africa/KRISP-K001096/2020|EPI ISL 509345|B.1.1.206|South Africa|2020-07-13	0.0006719319	Africa
Africa|hCoV-19/Senegal/57540/2020|EPI ISL 476491|B.1.5.12|Senegal|2020-06-09	Africa|hCoV-19/South Africa/KRISP-K001096/2020|EPI ISL 509345|B.1.1.206|South Africa|2020-07-13	0.0007477736	Africa
Africa|hCoV-19/Senegal/5766/2020|EPI ISL 481237|B.1.5.12|Senegal|2020-04-17	Africa|hCoV-19/South Africa/KRISP-K001096/2020|EPI ISL 509345|B.1.1.206|South Africa|2020-07-13	0.0005378658	Africa
Africa|hCoV-19/Senegal/5770/2020|EPI ISL 481238|B.1|Senegal|2020-04-17	Africa|hCoV-19/South Africa/KRISP-K001096/2020|EPI ISL 509345|B.1.1.206|South Africa|2020-07-13	0.0004190076	Africa
Africa|hCoV-19/Senegal/5785/2020|EPI ISL 481239|B.1.5.12|Senegal|2020-04-17	Africa|hCoV-19/South Africa/KRISP-K001096/2020|EPI ISL 509345|B.1.1.206|South Africa|2020-07-13	0.0005043867	Africa
Africa|hCoV-19/Senegal/5971/2020|EPI ISL 481240|B.1.5|Senegal|2020-04-18	Africa|hCoV-19/South Africa/KRISP-K001096/2020|EPI ISL 509345|B.1.1.206|South Africa|2020-07-13	0.0004059825	Africa
Africa|hCoV-19/Senegal/5986/2020|EPI ISL 481243|B.1|Senegal|2020-04-18	Africa|hCoV-19/South Africa/KRISP-K001096/2020|EPI ISL 509345|B.1.1.206|South Africa|2020-07-13	0.0005043699	Africa
Africa|hCoV-19/Senegal/600/2020|EPI ISL 420074|B.1.5|Senegal|2020-03-20	Africa|hCoV-19/South Africa/KRISP-K001096/2020|EPI ISL 509345|B.1.1.206|South Africa|2020-07-13	0.0004033411	Africa
Africa|hCoV-19/Senegal/611/2020|EPI ISL 420076|B.1|Senegal|2020-03-20	Africa|hCoV-19/South Africa/KRISP-K001096/2020|EPI ISL 509345|B.1.1.206|South Africa|2020-07-13	0.0004369792	Africa
Africa|hCoV-19/Senegal/618/2020|EPI ISL 420077|A|Senegal|2020-03-20	Africa|hCoV-19/South Africa/KRISP-K001096/2020|EPI ISL 509345|B.1.1.206|South Africa|2020-07-13	0.0006723891	Africa
Africa|hCoV-19/Senegal/620/2020|EPI ISL 420078|A.11|Senegal|2020-03-20	Africa|hCoV-19/South Africa/KRISP-K001096/2020|EPI ISL 509345|B.1.1.206|South Africa|2020-07-13	0.0006739522	Africa
Africa|hCoV-19/Senegal/62365/2020|EPI ISL 476492|B.1.5.12|Senegal|2020-06-10	Africa|hCoV-19/South Africa/KRISP-K001096/2020|EPI ISL 509345|B.1.1.206|South Africa|2020-07-13	0.0005042289	Africa
Africa|hCoV-19/Senegal/62368/2020|EPI ISL 476493|B.1.1|Senegal|2020-06-10	Africa|hCoV-19/South Africa/KRISP-K001096/2020|EPI ISL 509345|B.1.1.206|South Africa|2020-07-13	0.0002688353	Africa
Africa|hCoV-19/Senegal/62431/2020|EPI ISL 498247|B.1.5.12|Senegal|2020-06-10	Africa|hCoV-19/South Africa/KRISP-K001096/2020|EPI ISL 509345|B.1.1.206|South Africa|2020-07-13	0.0004776676	Africa
Africa|hCoV-19/Senegal/62872/2020|EPI ISL 476494|B.1.5.12|Senegal|2020-06-11	Africa|hCoV-19/South Africa/KRISP-K001096/2020|EPI ISL 509345|B.1.1.206|South Africa|2020-07-13	0.0005053106	Africa
Africa|hCoV-19/Senegal/62874/2020|EPI ISL 476495|B.1.5.12|Senegal|2020-06-11	Africa|hCoV-19/South Africa/KRISP-K001096/2020|EPI ISL 509345|B.1.1.206|South Africa|2020-07-13	0.0005731836	Africa
Africa|hCoV-19/Senegal/63263/2020|EPI ISL 498249|B.1.5.12|Senegal|2020-06-11	Africa|hCoV-19/South Africa/KRISP-K001096/2020|EPI ISL 509345|B.1.1.206|South Africa|2020-07-13	0.0005070166	Africa
Africa|hCoV-19/Senegal/63728/2020|EPI ISL 476497|B.1.356|Senegal|2020-06-12	Africa|hCoV-19/South Africa/KRISP-K001096/2020|EPI ISL 509345|B.1.1.206|South Africa|2020-07-13	0.0005806464	Africa
Africa|hCoV-19/Senegal/63742/2020|EPI ISL 476514|B.1.5.12|Senegal|2020-06-12	Africa|hCoV-19/South Africa/KRISP-K001096/2020|EPI ISL 509345|B.1.1.206|South Africa|2020-07-13	0.0005378653	Africa
Africa|hCoV-19/Senegal/640/2020|EPI ISL 420079|B.1|Senegal|2020-03-20	Africa|hCoV-19/South Africa/KRISP-K001096/2020|EPI ISL 509345|B.1.1.206|South Africa|2020-07-13	0.0006901299	Africa
Africa|hCoV-19/Senegal/64033/2020|EPI ISL 485715|B.1.5|Senegal|2020-06-12	Africa|hCoV-19/South Africa/KRISP-K001096/2020|EPI ISL 509345|B.1.1.206|South Africa|2020-07-13	0.0005042289	Africa
Africa|hCoV-19/Senegal/64076/2020|EPI ISL 485716|B.1|Senegal|2020-06-12	Africa|hCoV-19/South Africa/KRISP-K001096/2020|EPI ISL 509345|B.1.1.206|South Africa|2020-07-13	0.0007734601	Africa
Africa|hCoV-19/Senegal/64096/2020|EPI ISL 485717|B.1.5.12|Senegal|2020-06-12	Africa|hCoV-19/South Africa/KRISP-K001096/2020|EPI ISL 509345|B.1.1.206|South Africa|2020-07-13	0.0005418651	Africa
Africa|hCoV-19/Senegal/64101/2020|EPI ISL 476516|B.1.5.12|Senegal|2020-06-12	Africa|hCoV-19/South Africa/KRISP-K001096/2020|EPI ISL 509345|B.1.1.206|South Africa|2020-07-13	0.0005398799	Africa
Africa|hCoV-19/Senegal/64163/2020|EPI ISL 477159|B.1.5.12|Senegal|2020-06-12	Africa|hCoV-19/South Africa/KRISP-K001096/2020|EPI ISL 509345|B.1.1.206|South Africa|2020-07-13	0.0007232742	Africa
Africa|hCoV-19/Senegal/64166/2020|EPI ISL 476558|B.1.5.12|Senegal|2020-06-12	Africa|hCoV-19/South Africa/KRISP-K001096/2020|EPI ISL 509345|B.1.1.206|South Africa|2020-07-13	0.0007089030	Africa
Africa|hCoV-19/Senegal/6427/2020|EPI ISL 486873|B.1.5|Senegal|2020-04-20	Africa|hCoV-19/South Africa/KRISP-K001096/2020|EPI ISL 509345|B.1.1.206|South Africa|2020-07-13	0.0004041505	Africa
Africa|hCoV-19/Senegal/6430/2020|EPI ISL 486872|B.1.1|Senegal|2020-04-11	Africa|hCoV-19/South Africa/KRISP-K001096/2020|EPI ISL 509345|B.1.1.206|South Africa|2020-07-13	0.0002360215	Africa
Africa|hCoV-19/Senegal/64709/2020|EPI ISL 476560|B.1.5.12|Senegal|2020-06-13	Africa|hCoV-19/South Africa/KRISP-K001096/2020|EPI ISL 509345|B.1.1.206|South Africa|2020-07-13	0.0010451784	Africa
Africa|hCoV-19/Senegal/64716/2020|EPI ISL 498250|B.1.5.12|Senegal|2020-06-13	Africa|hCoV-19/South Africa/KRISP-K001096/2020|EPI ISL 509345|B.1.1.206|South Africa|2020-07-13	0.0005057876	Africa
Africa|hCoV-19/Senegal/64729/2020|EPI ISL 477155|B.1.1.44|Senegal|2020-06-11	Africa|hCoV-19/South Africa/KRISP-K001096/2020|EPI ISL 509345|B.1.1.206|South Africa|2020-07-13	0.0004730763	Africa
Africa|hCoV-19/Senegal/64763/2020|EPI ISL 476562|B.1.292|Senegal|2020-06-13	Africa|hCoV-19/South Africa/KRISP-K001096/2020|EPI ISL 509345|B.1.1.206|South Africa|2020-07-13	0.0005042491	Africa
Africa|hCoV-19/Senegal/64766/2020|EPI ISL 476564|B.1.5.12|Senegal|2020-06-13	Africa|hCoV-19/South Africa/KRISP-K001096/2020|EPI ISL 509345|B.1.1.206|South Africa|2020-07-13	0.0005714442	Africa
Africa|hCoV-19/Senegal/64771/2020|EPI ISL 482874|B.1.1.44|Senegal|2020-06-13	Africa|hCoV-19/South Africa/KRISP-K001096/2020|EPI ISL 509345|B.1.1.206|South Africa|2020-07-13	0.0004706278	Africa
Africa|hCoV-19/Senegal/64772/2020|EPI ISL 477154|B.1.5.12|Senegal|2020-06-13	Africa|hCoV-19/South Africa/KRISP-K001096/2020|EPI ISL 509345|B.1.1.206|South Africa|2020-07-13	0.0006579114	Africa
Africa|hCoV-19/Senegal/6481/2020|EPI ISL 486871|B.1.5|Senegal|2020-04-21	Africa|hCoV-19/South Africa/KRISP-K001096/2020|EPI ISL 509345|B.1.1.206|South Africa|2020-07-13	0.0003709385	Africa
Africa|hCoV-19/Senegal/64916/2020|EPI ISL 477156|B.1.5.12|Senegal|2020-06-13	Africa|hCoV-19/South Africa/KRISP-K001096/2020|EPI ISL 509345|B.1.1.206|South Africa|2020-07-13	0.0005405879	Africa
Africa|hCoV-19/Senegal/64932/2020|EPI ISL 476569|B.1.1.44|Senegal|2020-06-13	Africa|hCoV-19/South Africa/KRISP-K001096/2020|EPI ISL 509345|B.1.1.206|South Africa|2020-07-13	0.0003361481	Africa
Africa|hCoV-19/Senegal/64969/2020|EPI ISL 476570|B.1.5.12|Senegal|2020-06-13	Africa|hCoV-19/South Africa/KRISP-K001096/2020|EPI ISL 509345|B.1.1.206|South Africa|2020-07-13	0.0007982181	Africa
Africa|hCoV-19/Senegal/65030/2020|EPI ISL 476572|B.1.5.12|Senegal|2020-06-14	Africa|hCoV-19/South Africa/KRISP-K001096/2020|EPI ISL 509345|B.1.1.206|South Africa|2020-07-13	0.0005041949	Africa
Africa|hCoV-19/Senegal/65052/2020|EPI ISL 476574|B.1.5|Senegal|2020-06-13	Africa|hCoV-19/South Africa/KRISP-K001096/2020|EPI ISL 509345|B.1.1.206|South Africa|2020-07-13	0.0004728496	Africa
Africa|hCoV-19/Senegal/65428/2020|EPI ISL 485712|B.1.5.12|Senegal|2020-06-14	Africa|hCoV-19/South Africa/KRISP-K001096/2020|EPI ISL 509345|B.1.1.206|South Africa|2020-07-13	0.0007093004	Africa
Africa|hCoV-19/Senegal/65481/2020|EPI ISL 477151|B.1.1|Senegal|2020-06-14	Africa|hCoV-19/South Africa/KRISP-K001096/2020|EPI ISL 509345|B.1.1.206|South Africa|2020-07-13	0.0004135399	Africa
Africa|hCoV-19/Senegal/65548/2020|EPI ISL 477153|B.1.5.12|Senegal|2020-06-14	Africa|hCoV-19/South Africa/KRISP-K001096/2020|EPI ISL 509345|B.1.1.206|South Africa|2020-07-13	0.0006596764	Africa
Africa|hCoV-19/Senegal/65601/2020|EPI ISL 485713|B.1.5.12|Senegal|2020-06-14	Africa|hCoV-19/South Africa/KRISP-K001096/2020|EPI ISL 509345|B.1.1.206|South Africa|2020-07-13	0.0005042067	Africa
Africa|hCoV-19/Senegal/659/2020|EPI ISL 480554|B.1|Senegal|2020-03-21	Africa|hCoV-19/South Africa/KRISP-K001096/2020|EPI ISL 509345|B.1.1.206|South Africa|2020-07-13	0.0004718459	Africa
Africa|hCoV-19/Senegal/6597/2020|EPI ISL 486870|B.1.356|Senegal|2020-04-23	Africa|hCoV-19/South Africa/KRISP-K001096/2020|EPI ISL 509345|B.1.1.206|South Africa|2020-07-13	0.0005042053	Africa
Africa|hCoV-19/Senegal/6619/2020|EPI ISL 498230|B.1|Senegal|2020-04-21	Africa|hCoV-19/South Africa/KRISP-K001096/2020|EPI ISL 509345|B.1.1.206|South Africa|2020-07-13	0.0004705726	Africa
Africa|hCoV-19/Senegal/6626/2020|EPI ISL 498229|B.1|Senegal|2020-04-21	Africa|hCoV-19/South Africa/KRISP-K001096/2020|EPI ISL 509345|B.1.1.206|South Africa|2020-07-13	0.0005044714	Africa
Africa|hCoV-19/Senegal/66298/2020|EPI ISL 485708|B.1.5.12|Senegal|2020-06-15	Africa|hCoV-19/South Africa/KRISP-K001096/2020|EPI ISL 509345|B.1.1.206|South Africa|2020-07-13	0.0007061458	Africa
Africa|hCoV-19/Senegal/66443/2020|EPI ISL 485711|B.1.1|Senegal|2020-06-15	Africa|hCoV-19/South Africa/KRISP-K001096/2020|EPI ISL 509345|B.1.1.206|South Africa|2020-07-13	0.0005100535	Africa
Africa|hCoV-19/Senegal/66458/2020|EPI ISL 485710|B.1.1|Senegal|2020-06-15	Africa|hCoV-19/South Africa/KRISP-K001096/2020|EPI ISL 509345|B.1.1.206|South Africa|2020-07-13	0.0003024589	Africa
Africa|hCoV-19/Senegal/6751/2020|EPI ISL 486859|B.1.1|Senegal|2020-04-21	Africa|hCoV-19/South Africa/KRISP-K001096/2020|EPI ISL 509345|B.1.1.206|South Africa|2020-07-13	0.0003401445	Africa
Africa|hCoV-19/Senegal/6762/2020|EPI ISL 486869|B.1.5.12|Senegal|2020-04-21	Africa|hCoV-19/South Africa/KRISP-K001096/2020|EPI ISL 509345|B.1.1.206|South Africa|2020-07-13	0.0006650370	Africa
Africa|hCoV-19/Senegal/68303/2020|EPI ISL 477143|B.1.5.12|Senegal|2020-06-17	Africa|hCoV-19/South Africa/KRISP-K001096/2020|EPI ISL 509345|B.1.1.206|South Africa|2020-07-13	0.0005420985	Africa
Africa|hCoV-19/Senegal/68349/2020|EPI ISL 485635|B.1.5.12|Senegal|2020-06-18	Africa|hCoV-19/South Africa/KRISP-K001096/2020|EPI ISL 509345|B.1.1.206|South Africa|2020-07-13	0.0006387137	Africa
Africa|hCoV-19/Senegal/6837/2020|EPI ISL 486868|B.1.272|Senegal|2020-04-21	Africa|hCoV-19/South Africa/KRISP-K001096/2020|EPI ISL 509345|B.1.1.206|South Africa|2020-07-13	0.0005431949	Africa
Africa|hCoV-19/Senegal/6839/2020|EPI ISL 486867|B.1|Senegal|2020-04-23	Africa|hCoV-19/South Africa/KRISP-K001096/2020|EPI ISL 509345|B.1.1.206|South Africa|2020-07-13	0.0005069070	Africa
Africa|hCoV-19/Senegal/68458/2020|EPI ISL 482878|B.1.1|Senegal|2020-06-18	Africa|hCoV-19/South Africa/KRISP-K001096/2020|EPI ISL 509345|B.1.1.206|South Africa|2020-07-13	0.0003024589	Africa
Africa|hCoV-19/Senegal/6847/2020|EPI ISL 486865|B.1.272|Senegal|2020-04-02	Africa|hCoV-19/South Africa/KRISP-K001096/2020|EPI ISL 509345|B.1.1.206|South Africa|2020-07-13	0.0005378532	Africa
Africa|hCoV-19/Senegal/68488/2020|EPI ISL 482877|B.1.356|Senegal|2020-06-17	Africa|hCoV-19/South Africa/KRISP-K001096/2020|EPI ISL 509345|B.1.1.206|South Africa|2020-07-13	0.0006387115	Africa
Africa|hCoV-19/Senegal/68525/2020|EPI ISL 477142|B.1.1|Senegal|2020-06-17	Africa|hCoV-19/South Africa/KRISP-K001096/2020|EPI ISL 509345|B.1.1.206|South Africa|2020-07-13	0.0005176278	Africa
Africa|hCoV-19/Senegal/68548/2020|EPI ISL 482876|B.1.5.12|Senegal|2020-06-17	Africa|hCoV-19/South Africa/KRISP-K001096/2020|EPI ISL 509345|B.1.1.206|South Africa|2020-07-13	0.0004766742	Africa
Africa|hCoV-19/Senegal/68550/2020|EPI ISL 482875|B.1.5.12|Senegal|2020-06-16	Africa|hCoV-19/South Africa/KRISP-K001096/2020|EPI ISL 509345|B.1.1.206|South Africa|2020-07-13	0.0005050438	Africa
Africa|hCoV-19/Senegal/6914/2020|EPI ISL 498237|B.1.5|Senegal|2020-04-24	Africa|hCoV-19/South Africa/KRISP-K001096/2020|EPI ISL 509345|B.1.1.206|South Africa|2020-07-13	0.0005150101	Africa
Africa|hCoV-19/Senegal/6934/2020|EPI ISL 498235|B.1.5.12|Senegal|2020-04-22	Africa|hCoV-19/South Africa/KRISP-K001096/2020|EPI ISL 509345|B.1.1.206|South Africa|2020-07-13	0.0006088388	Africa
Africa|hCoV-19/Senegal/70339/2020|EPI ISL 477146|B.1.5.12|Senegal|2020-06-20	Africa|hCoV-19/South Africa/KRISP-K001096/2020|EPI ISL 509345|B.1.1.206|South Africa|2020-07-13	0.0005838653	Africa
Africa|hCoV-19/Senegal/70427/2020|EPI ISL 477144|B.1.5.12|Senegal|2020-06-20	Africa|hCoV-19/South Africa/KRISP-K001096/2020|EPI ISL 509345|B.1.1.206|South Africa|2020-07-13	0.0005852458	Africa
Africa|hCoV-19/Senegal/70440/2020|EPI ISL 477145|B.1.5.12|Senegal|2020-06-19	Africa|hCoV-19/South Africa/KRISP-K001096/2020|EPI ISL 509345|B.1.1.206|South Africa|2020-07-13	0.0006555600	Africa
Africa|hCoV-19/Senegal/83493/2020|EPI ISL 498252|B.1.1.44|Senegal|2020-07-09	Africa|hCoV-19/South Africa/KRISP-K001096/2020|EPI ISL 509345|B.1.1.206|South Africa|2020-07-13	0.0005864725	Africa
Africa|hCoV-19/Senegal/9068/2020|EPI ISL 498236|B.1.356|Senegal|2020-04-24	Africa|hCoV-19/South Africa/KRISP-K001096/2020|EPI ISL 509345|B.1.1.206|South Africa|2020-07-13	0.0005046799	Africa
Africa|hCoV-19/Senegal/9250/2020|EPI ISL 486866|B.1.1|Senegal|2020-04-22	Africa|hCoV-19/South Africa/KRISP-K001096/2020|EPI ISL 509345|B.1.1.206|South Africa|2020-07-13	0.0004369221	Africa
Africa|hCoV-19/Senegal/9256/2020|EPI ISL 486864|B.1.1|Senegal|2020-04-23	Africa|hCoV-19/South Africa/KRISP-K001096/2020|EPI ISL 509345|B.1.1.206|South Africa|2020-07-13	0.0004753957	Africa
Africa|hCoV-19/Senegal/9369/2020|EPI ISL 486863|B.1.5|Senegal|2020-04-25	Africa|hCoV-19/South Africa/KRISP-K001096/2020|EPI ISL 509345|B.1.1.206|South Africa|2020-07-13	0.0003697045	Africa
Africa|hCoV-19/Senegal/9392/2020|EPI ISL 486862|B.1.1|Senegal|2020-04-25	Africa|hCoV-19/South Africa/KRISP-K001096/2020|EPI ISL 509345|B.1.1.206|South Africa|2020-07-13	0.0003714255	Africa
Africa|hCoV-19/Senegal/9439/2020|EPI ISL 486861|B.1.1.44|Senegal|2020-04-25	Africa|hCoV-19/South Africa/KRISP-K001096/2020|EPI ISL 509345|B.1.1.206|South Africa|2020-07-13	0.0003025200	Africa
Africa|hCoV-19/Senegal/9615/2020|EPI ISL 486860|B.1.5.12|Senegal|2020-04-25	Africa|hCoV-19/South Africa/KRISP-K001096/2020|EPI ISL 509345|B.1.1.206|South Africa|2020-07-13	0.0004705726	Africa
Africa|hCoV-19/Senegal/9819/2020|EPI ISL 498233|B.1|Senegal|2020-04-25	Africa|hCoV-19/South Africa/KRISP-K001096/2020|EPI ISL 509345|B.1.1.206|South Africa|2020-07-13	0.0005475399	Africa
Africa|hCoV-19/Senegal/9821/2020|EPI ISL 498232|B.1.356|Senegal|2020-04-25	Africa|hCoV-19/South Africa/KRISP-K001096/2020|EPI ISL 509345|B.1.1.206|South Africa|2020-07-13	0.0004760645	Africa
Africa|hCoV-19/Senegal/9838/2020|EPI ISL 498231|B.1.272|Senegal|2020-04-25	Africa|hCoV-19/South Africa/KRISP-K001096/2020|EPI ISL 509345|B.1.1.206|South Africa|2020-07-13	0.0005764539	Africa
Africa|hCoV-19/Sierra Leone/KGH-G-8548/2020|EPI ISL 512811|B.1|Sierra Leone|2020-03-30	Africa|hCoV-19/South Africa/KRISP-K001096/2020|EPI ISL 509345|B.1.1.206|South Africa|2020-07-13	0.0004706230	Africa
Africa|hCoV-19/Sierra Leone/KGH-G-8549/2020|EPI ISL 512812|B.1.1|Sierra Leone|2020-03-31	Africa|hCoV-19/South Africa/KRISP-K001096/2020|EPI ISL 509345|B.1.1.206|South Africa|2020-07-13	0.0002352261	Africa
Africa|hCoV-19/Sierra Leone/KGH-G-8603/2020|EPI ISL 512813|B.1|Sierra Leone|2020-04-23	Africa|hCoV-19/South Africa/KRISP-K001096/2020|EPI ISL 509345|B.1.1.206|South Africa|2020-07-13	0.0004708082	Africa
Africa|hCoV-19/Sierra Leone/KGH-G-8604/2020|EPI ISL 512814|B.6|Sierra Leone|2020-04-03	Africa|hCoV-19/South Africa/KRISP-K001096/2020|EPI ISL 509345|B.1.1.206|South Africa|2020-07-13	0.0006387544	Africa
Africa|hCoV-19/Sierra Leone/KGH-G-8607/2020|EPI ISL 512815|B.1.1|Sierra Leone|2020-04-03	Africa|hCoV-19/South Africa/KRISP-K001096/2020|EPI ISL 509345|B.1.1.206|South Africa|2020-07-13	0.0002689501	Africa
Africa|hCoV-19/Sierra Leone/KGH-G-8625/2020|EPI ISL 512816|A.12|Sierra Leone|2020-04-10	Africa|hCoV-19/South Africa/KRISP-K001096/2020|EPI ISL 509345|B.1.1.206|South Africa|2020-07-13	0.0009416645	Africa
Africa|hCoV-19/Sierra Leone/KGH-G-8626/2020|EPI ISL 512817|A.12|Sierra Leone|2020-04-10	Africa|hCoV-19/South Africa/KRISP-K001096/2020|EPI ISL 509345|B.1.1.206|South Africa|2020-07-13	0.0008406476	Africa
Africa|hCoV-19/Sierra Leone/KGH-G-8627/2020|EPI ISL 512818|B.1.5|Sierra Leone|2020-04-08	Africa|hCoV-19/South Africa/KRISP-K001096/2020|EPI ISL 509345|B.1.1.206|South Africa|2020-07-13	0.0004033492	Africa
Africa|hCoV-19/Sierra Leone/KGH-G-8668/2020|EPI ISL 512819|A.12|Sierra Leone|2020-04-11	Africa|hCoV-19/South Africa/KRISP-K001096/2020|EPI ISL 509345|B.1.1.206|South Africa|2020-07-13	0.0008276795	Africa
Africa|hCoV-19/Sierra Leone/KGH-G-8669/2020|EPI ISL 512820|A.12|Sierra Leone|2020-04-14	Africa|hCoV-19/South Africa/KRISP-K001096/2020|EPI ISL 509345|B.1.1.206|South Africa|2020-07-13	0.0008743290	Africa
Africa|hCoV-19/South Africa/KRISP-0001/2020|EPI ISL 467431|B|South Africa|2020-03-23	Africa|hCoV-19/South Africa/KRISP-K001096/2020|EPI ISL 509345|B.1.1.206|South Africa|2020-07-13	0.0004379080	Africa
Africa|hCoV-19/South Africa/KRISP-0016/2020|EPI ISL 467432|B.1.106|South Africa|2020-03-28	Africa|hCoV-19/South Africa/KRISP-K001096/2020|EPI ISL 509345|B.1.1.206|South Africa|2020-07-13	0.0003697169	Africa
Africa|hCoV-19/South Africa/KRISP-0017/2020|EPI ISL 467433|B.1.5|South Africa|2020-04-03	Africa|hCoV-19/South Africa/KRISP-K001096/2020|EPI ISL 509345|B.1.1.206|South Africa|2020-07-13	0.0003360995	Africa
Africa|hCoV-19/South Africa/KRISP-0019/2020|EPI ISL 467434|B.1.5|South Africa|2020-04-02	Africa|hCoV-19/South Africa/KRISP-K001096/2020|EPI ISL 509345|B.1.1.206|South Africa|2020-07-13	0.0003360995	Africa
Africa|hCoV-19/South Africa/KRISP-0021/2020|EPI ISL 467435|B.1.5|South Africa|2020-04-02	Africa|hCoV-19/South Africa/KRISP-K001096/2020|EPI ISL 509345|B.1.1.206|South Africa|2020-07-13	0.0003698785	Africa
Africa|hCoV-19/South Africa/KRISP-0024/2020|EPI ISL 467436|B.1.106|South Africa|2020-04-01	Africa|hCoV-19/South Africa/KRISP-K001096/2020|EPI ISL 509345|B.1.1.206|South Africa|2020-07-13	0.0003455280	Africa
Africa|hCoV-19/South Africa/KRISP-0026/2020|EPI ISL 467437|B.1.106|South Africa|2020-04-01	Africa|hCoV-19/South Africa/KRISP-K001096/2020|EPI ISL 509345|B.1.1.206|South Africa|2020-07-13	0.0003700532	Africa
Africa|hCoV-19/South Africa/KRISP-0028/2020|EPI ISL 467438|B.1.106|South Africa|2020-04-02	Africa|hCoV-19/South Africa/KRISP-K001096/2020|EPI ISL 509345|B.1.1.206|South Africa|2020-07-13	0.0004155688	Africa
Africa|hCoV-19/South Africa/KRISP-0029/2020|EPI ISL 467439|B.1.5|South Africa|2020-04-02	Africa|hCoV-19/South Africa/KRISP-K001096/2020|EPI ISL 509345|B.1.1.206|South Africa|2020-07-13	0.0003874360	Africa
Africa|hCoV-19/South Africa/KRISP-0033/2020|EPI ISL 467440|B.1.106|South Africa|2020-04-01	Africa|hCoV-19/South Africa/KRISP-K001096/2020|EPI ISL 509345|B.1.1.206|South Africa|2020-07-13	0.0003741424	Africa
Africa|hCoV-19/South Africa/KRISP-0035/2020|EPI ISL 467441|B.1.5|South Africa|2020-03-27	Africa|hCoV-19/South Africa/KRISP-K001096/2020|EPI ISL 509345|B.1.1.206|South Africa|2020-07-13	0.0003360882	Africa
Africa|hCoV-19/South Africa/KRISP-0041/2020|EPI ISL 467443|B.1.5|South Africa|2020-03-25	Africa|hCoV-19/South Africa/KRISP-K001096/2020|EPI ISL 509345|B.1.1.206|South Africa|2020-07-13	0.0003360882	Africa
Africa|hCoV-19/South Africa/KRISP-005/2020|EPI ISL 455630|B.1.5|South Africa|2020-04-29	Africa|hCoV-19/South Africa/KRISP-K001096/2020|EPI ISL 509345|B.1.1.206|South Africa|2020-07-13	0.0003844212	Africa
Africa|hCoV-19/South Africa/KRISP-0055/2020|EPI ISL 467444|B.1.5|South Africa|2020-03-24	Africa|hCoV-19/South Africa/KRISP-K001096/2020|EPI ISL 509345|B.1.1.206|South Africa|2020-07-13	0.0003360878	Africa
Africa|hCoV-19/South Africa/KRISP-0056/2020|EPI ISL 467445|B.1.5|South Africa|2020-04-04	Africa|hCoV-19/South Africa/KRISP-K001096/2020|EPI ISL 509345|B.1.1.206|South Africa|2020-07-13	0.0004033573	Africa
Africa|hCoV-19/South Africa/KRISP-0057/2020|EPI ISL 467446|B.1.5|South Africa|2020-03-29	Africa|hCoV-19/South Africa/KRISP-K001096/2020|EPI ISL 509345|B.1.1.206|South Africa|2020-07-13	0.0003364500	Africa
Africa|hCoV-19/South Africa/KRISP-0059/2020|EPI ISL 467448|B.1.5|South Africa|2020-04-01	Africa|hCoV-19/South Africa/KRISP-K001096/2020|EPI ISL 509345|B.1.1.206|South Africa|2020-07-13	0.0004088770	Africa
Africa|hCoV-19/South Africa/KRISP-0065/2020|EPI ISL 467449|B.1.106|South Africa|2020-04-04	Africa|hCoV-19/South Africa/KRISP-K001096/2020|EPI ISL 509345|B.1.1.206|South Africa|2020-07-13	0.0003702519	Africa
Africa|hCoV-19/South Africa/KRISP-0066/2020|EPI ISL 467450|B.1.106|South Africa|2020-04-03	Africa|hCoV-19/South Africa/KRISP-K001096/2020|EPI ISL 509345|B.1.1.206|South Africa|2020-07-13	0.0003697045	Africa
Africa|hCoV-19/South Africa/KRISP-0067/2020|EPI ISL 467451|B.1.5|South Africa|2020-04-03	Africa|hCoV-19/South Africa/KRISP-K001096/2020|EPI ISL 509345|B.1.1.206|South Africa|2020-07-13	0.0003360882	Africa
Africa|hCoV-19/South Africa/KRISP-0074/2020|EPI ISL 467452|B.1.106|South Africa|2020-04-04	Africa|hCoV-19/South Africa/KRISP-K001096/2020|EPI ISL 509345|B.1.1.206|South Africa|2020-07-13	0.0003434041	Africa
Africa|hCoV-19/South Africa/KRISP-0075/2020|EPI ISL 467453|B.1.106|South Africa|2020-04-04	Africa|hCoV-19/South Africa/KRISP-K001096/2020|EPI ISL 509345|B.1.1.206|South Africa|2020-07-13	0.0003699034	Africa
Africa|hCoV-19/South Africa/KRISP-0080/2020|EPI ISL 467454|B.1.106|South Africa|2020-04-01	Africa|hCoV-19/South Africa/KRISP-K001096/2020|EPI ISL 509345|B.1.1.206|South Africa|2020-07-13	0.0003697045	Africa
Africa|hCoV-19/South Africa/KRISP-0081/2020|EPI ISL 467455|B.1.106|South Africa|2020-04-06	Africa|hCoV-19/South Africa/KRISP-K001096/2020|EPI ISL 509345|B.1.1.206|South Africa|2020-07-13	0.0003697045	Africa
Africa|hCoV-19/South Africa/KRISP-0084/2020|EPI ISL 467456|B.1.106|South Africa|2020-04-05	Africa|hCoV-19/South Africa/KRISP-K001096/2020|EPI ISL 509345|B.1.1.206|South Africa|2020-07-13	0.0003697045	Africa
Africa|hCoV-19/South Africa/KRISP-0088/2020|EPI ISL 467457|B.1.106|South Africa|2020-04-07	Africa|hCoV-19/South Africa/KRISP-K001096/2020|EPI ISL 509345|B.1.1.206|South Africa|2020-07-13	0.0003697045	Africa
Africa|hCoV-19/South Africa/KRISP-0089/2020|EPI ISL 467458|B.1.106|South Africa|2020-04-05	Africa|hCoV-19/South Africa/KRISP-K001096/2020|EPI ISL 509345|B.1.1.206|South Africa|2020-07-13	0.0003770143	Africa
Africa|hCoV-19/South Africa/KRISP-0090/2020|EPI ISL 467459|B.1.106|South Africa|2020-04-03	Africa|hCoV-19/South Africa/KRISP-K001096/2020|EPI ISL 509345|B.1.1.206|South Africa|2020-07-13	0.0003782842	Africa
Africa|hCoV-19/South Africa/KRISP-0096/2020|EPI ISL 467461|B.1.106|South Africa|2020-04-01	Africa|hCoV-19/South Africa/KRISP-K001096/2020|EPI ISL 509345|B.1.1.206|South Africa|2020-07-13	0.0003387401	Africa
Africa|hCoV-19/South Africa/KRISP-0097/2020|EPI ISL 467462|B.1.106|South Africa|2020-04-01	Africa|hCoV-19/South Africa/KRISP-K001096/2020|EPI ISL 509345|B.1.1.206|South Africa|2020-07-13	0.0003699408	Africa
Africa|hCoV-19/South Africa/KRISP-0111/2020|EPI ISL 467465|B.1.106|South Africa|2020-04-01	Africa|hCoV-19/South Africa/KRISP-K001096/2020|EPI ISL 509345|B.1.1.206|South Africa|2020-07-13	0.0004725145	Africa
Africa|hCoV-19/South Africa/KRISP-0113/2020|EPI ISL 467467|B.1.106|South Africa|2020-04-05	Africa|hCoV-19/South Africa/KRISP-K001096/2020|EPI ISL 509345|B.1.1.206|South Africa|2020-07-13	0.0004033396	Africa
Africa|hCoV-19/South Africa/KRISP-0115/2020|EPI ISL 467468|B.1.5|South Africa|2020-04-04	Africa|hCoV-19/South Africa/KRISP-K001096/2020|EPI ISL 509345|B.1.1.206|South Africa|2020-07-13	0.0003360882	Africa
Africa|hCoV-19/South Africa/KRISP-0118/2020|EPI ISL 467470|B.1.106|South Africa|2020-04-01	Africa|hCoV-19/South Africa/KRISP-K001096/2020|EPI ISL 509345|B.1.1.206|South Africa|2020-07-13	0.0003697169	Africa
Africa|hCoV-19/South Africa/KRISP-0119/2020|EPI ISL 467471|B.1.5|South Africa|2020-04-01	Africa|hCoV-19/South Africa/KRISP-K001096/2020|EPI ISL 509345|B.1.1.206|South Africa|2020-07-13	0.0003360882	Africa
Africa|hCoV-19/South Africa/KRISP-012/2020|EPI ISL 421576|B.1.1.10|South Africa|2020-04-01	Africa|hCoV-19/South Africa/KRISP-K001096/2020|EPI ISL 509345|B.1.1.206|South Africa|2020-07-13	0.0003700564	Africa
Africa|hCoV-19/South Africa/KRISP-0120/2020|EPI ISL 467472|B.1.106|South Africa|2020-04-01	Africa|hCoV-19/South Africa/KRISP-K001096/2020|EPI ISL 509345|B.1.1.206|South Africa|2020-07-13	0.0004033397	Africa
Africa|hCoV-19/South Africa/KRISP-0123/2020|EPI ISL 467475|B.1.5|South Africa|2020-05-14	Africa|hCoV-19/South Africa/KRISP-K001096/2020|EPI ISL 509345|B.1.1.206|South Africa|2020-07-13	0.0004369617	Africa
Africa|hCoV-19/South Africa/KRISP-0124/2020|EPI ISL 467476|B.1.1.57|South Africa|2020-05-13	Africa|hCoV-19/South Africa/KRISP-K001096/2020|EPI ISL 509345|B.1.1.206|South Africa|2020-07-13	0.0002706815	Africa
Africa|hCoV-19/South Africa/KRISP-0125/2020|EPI ISL 467477|B.1.1.52|South Africa|2020-05-13	Africa|hCoV-19/South Africa/KRISP-K001096/2020|EPI ISL 509345|B.1.1.206|South Africa|2020-07-13	0.0003360724	Africa
Africa|hCoV-19/South Africa/KRISP-0126/2020|EPI ISL 467478|B.1.1.40|South Africa|2020-05-13	Africa|hCoV-19/South Africa/KRISP-K001096/2020|EPI ISL 509345|B.1.1.206|South Africa|2020-07-13	0.0004369205	Africa
Africa|hCoV-19/South Africa/KRISP-0127/2020|EPI ISL 467479|B.1.5.19|South Africa|2020-05-13	Africa|hCoV-19/South Africa/KRISP-K001096/2020|EPI ISL 509345|B.1.1.206|South Africa|2020-07-13	0.0004369514	Africa
Africa|hCoV-19/South Africa/KRISP-0128/2020|EPI ISL 467480|B.1.1.57|South Africa|2020-05-13	Africa|hCoV-19/South Africa/KRISP-K001096/2020|EPI ISL 509345|B.1.1.206|South Africa|2020-07-13	0.0002699874	Africa
Africa|hCoV-19/South Africa/KRISP-0129/2020|EPI ISL 467481|B.1.1.52|South Africa|2020-05-13	Africa|hCoV-19/South Africa/KRISP-K001096/2020|EPI ISL 509345|B.1.1.206|South Africa|2020-07-13	0.0003696871	Africa
Africa|hCoV-19/South Africa/KRISP-0130/2020|EPI ISL 467482|B.1.1.57|South Africa|2020-05-13	Africa|hCoV-19/South Africa/KRISP-K001096/2020|EPI ISL 509345|B.1.1.206|South Africa|2020-07-13	0.0003024530	Africa
Africa|hCoV-19/South Africa/KRISP-0131/2020|EPI ISL 467483|B.1.5|South Africa|2020-05-13	Africa|hCoV-19/South Africa/KRISP-K001096/2020|EPI ISL 509345|B.1.1.206|South Africa|2020-07-13	0.0004033412	Africa
Africa|hCoV-19/South Africa/KRISP-0132/2020|EPI ISL 467484|B.1.1.40|South Africa|2020-05-13	Africa|hCoV-19/South Africa/KRISP-K001096/2020|EPI ISL 509345|B.1.1.206|South Africa|2020-07-13	0.0003360577	Africa
Africa|hCoV-19/South Africa/KRISP-0133/2020|EPI ISL 467485|B.1.1.57|South Africa|2020-05-13	Africa|hCoV-19/South Africa/KRISP-K001096/2020|EPI ISL 509345|B.1.1.206|South Africa|2020-07-13	0.0003360724	Africa
Africa|hCoV-19/South Africa/KRISP-0134/2020|EPI ISL 467486|B.1.1.206|South Africa|2020-05-14	Africa|hCoV-19/South Africa/KRISP-K001096/2020|EPI ISL 509345|B.1.1.206|South Africa|2020-07-13	0.0001680119	Africa
Africa|hCoV-19/South Africa/KRISP-0135/2020|EPI ISL 467487|B.1.1.57|South Africa|2020-05-14	Africa|hCoV-19/South Africa/KRISP-K001096/2020|EPI ISL 509345|B.1.1.206|South Africa|2020-07-13	0.0002710575	Africa
Africa|hCoV-19/South Africa/KRISP-0136/2020|EPI ISL 467488|B.1.5|South Africa|2020-05-14	Africa|hCoV-19/South Africa/KRISP-K001096/2020|EPI ISL 509345|B.1.1.206|South Africa|2020-07-13	0.0004705932	Africa
Africa|hCoV-19/South Africa/KRISP-0137/2020|EPI ISL 467489|B.1.1.52|South Africa|2020-05-14	Africa|hCoV-19/South Africa/KRISP-K001096/2020|EPI ISL 509345|B.1.1.206|South Africa|2020-07-13	0.0003360724	Africa
Africa|hCoV-19/South Africa/KRISP-0138/2020|EPI ISL 467490|B.1.1.53|South Africa|2020-05-14	Africa|hCoV-19/South Africa/KRISP-K001096/2020|EPI ISL 509345|B.1.1.206|South Africa|2020-07-13	0.0003360803	Africa
Africa|hCoV-19/South Africa/KRISP-0139/2020|EPI ISL 467491|B.1.1|South Africa|2020-05-16	Africa|hCoV-19/South Africa/KRISP-K001096/2020|EPI ISL 509345|B.1.1.206|South Africa|2020-07-13	0.0003024590	Africa
Africa|hCoV-19/South Africa/KRISP-0143/2020|EPI ISL 467493|B.1.1.56|South Africa|2020-05-21	Africa|hCoV-19/South Africa/KRISP-K001096/2020|EPI ISL 509345|B.1.1.206|South Africa|2020-07-13	0.0003024458	Africa
Africa|hCoV-19/South Africa/KRISP-0144/2020|EPI ISL 467494|B.1.5.16|South Africa|2020-05-30	Africa|hCoV-19/South Africa/KRISP-K001096/2020|EPI ISL 509345|B.1.1.206|South Africa|2020-07-13	0.0004033492	Africa
Africa|hCoV-19/South Africa/KRISP-0145/2020|EPI ISL 467495|B.1.106|South Africa|2020-05-30	Africa|hCoV-19/South Africa/KRISP-K001096/2020|EPI ISL 509345|B.1.1.206|South Africa|2020-07-13	0.0004033221	Africa
Africa|hCoV-19/South Africa/KRISP-0148/2020|EPI ISL 467498|B.1.1|South Africa|2020-05-30	Africa|hCoV-19/South Africa/KRISP-K001096/2020|EPI ISL 509345|B.1.1.206|South Africa|2020-07-13	0.0003360949	Africa
Africa|hCoV-19/South Africa/KRISP-0149/2020|EPI ISL 467499|B.1.1|South Africa|2020-05-30	Africa|hCoV-19/South Africa/KRISP-K001096/2020|EPI ISL 509345|B.1.1.206|South Africa|2020-07-13	0.0002688353	Africa
Africa|hCoV-19/South Africa/KRISP-0150/2020|EPI ISL 467500|B.1.1.75|South Africa|2020-05-30	Africa|hCoV-19/South Africa/KRISP-K001096/2020|EPI ISL 509345|B.1.1.206|South Africa|2020-07-13	0.0004369118	Africa
Africa|hCoV-19/South Africa/KRISP-0151/2020|EPI ISL 467501|B.1.1|South Africa|2020-06-01	Africa|hCoV-19/South Africa/KRISP-K001096/2020|EPI ISL 509345|B.1.1.206|South Africa|2020-07-13	0.0003366765	Africa
Africa|hCoV-19/South Africa/KRISP-0152/2020|EPI ISL 467502|B.1.1|South Africa|2020-06-01	Africa|hCoV-19/South Africa/KRISP-K001096/2020|EPI ISL 509345|B.1.1.206|South Africa|2020-07-13	0.0003024590	Africa
Africa|hCoV-19/South Africa/KRISP-0153/2020|EPI ISL 467503|B.1.1|South Africa|2020-06-01	Africa|hCoV-19/South Africa/KRISP-K001096/2020|EPI ISL 509345|B.1.1.206|South Africa|2020-07-13	0.0003360724	Africa
Africa|hCoV-19/South Africa/KRISP-0154/2020|EPI ISL 467504|B.1.1|South Africa|2020-06-01	Africa|hCoV-19/South Africa/KRISP-K001096/2020|EPI ISL 509345|B.1.1.206|South Africa|2020-07-13	0.0002368014	Africa
Africa|hCoV-19/South Africa/KRISP-0155/2020|EPI ISL 467505|B.1.106|South Africa|2020-06-01	Africa|hCoV-19/South Africa/KRISP-K001096/2020|EPI ISL 509345|B.1.1.206|South Africa|2020-07-13	0.0004429591	Africa
Africa|hCoV-19/South Africa/KRISP-0157/2020|EPI ISL 467507|B.1.1.273|South Africa|2020-05-25	Africa|hCoV-19/South Africa/KRISP-K001096/2020|EPI ISL 509345|B.1.1.206|South Africa|2020-07-13	0.0003696797	Africa
Africa|hCoV-19/South Africa/KRISP-0158/2020|EPI ISL 467508|B.1.106|South Africa|2020-05-28	Africa|hCoV-19/South Africa/KRISP-K001096/2020|EPI ISL 509345|B.1.1.206|South Africa|2020-07-13	0.0004706025	Africa
Africa|hCoV-19/South Africa/KRISP-0159/2020|EPI ISL 467509|B.1.5|South Africa|2020-06-01	Africa|hCoV-19/South Africa/KRISP-K001096/2020|EPI ISL 509345|B.1.1.206|South Africa|2020-07-13	0.0003360882	Africa
Africa|hCoV-19/South Africa/KRISP-0160/2020|EPI ISL 467510|B.1.5|South Africa|2020-06-01	Africa|hCoV-19/South Africa/KRISP-K001096/2020|EPI ISL 509345|B.1.1.206|South Africa|2020-07-13	0.0003397184	Africa
Africa|hCoV-19/South Africa/KRISP-0161/2020|EPI ISL 467511|B.1.106|South Africa|2020-06-01	Africa|hCoV-19/South Africa/KRISP-K001096/2020|EPI ISL 509345|B.1.1.206|South Africa|2020-07-13	0.0004369603	Africa
Africa|hCoV-19/South Africa/KRISP-0165/2020|EPI ISL 467515|B.1.1|South Africa|2020-05-29	Africa|hCoV-19/South Africa/KRISP-K001096/2020|EPI ISL 509345|B.1.1.206|South Africa|2020-07-13	0.0002706055	Africa
Africa|hCoV-19/South Africa/KRISP-0166/2020|EPI ISL 467516|B.1.5|South Africa|2020-04-14	Africa|hCoV-19/South Africa/KRISP-K001096/2020|EPI ISL 509345|B.1.1.206|South Africa|2020-07-13	0.0004369896	Africa
Africa|hCoV-19/South Africa/KRISP-0167/2020|EPI ISL 467517|B.1.106|South Africa|2020-06-02	Africa|hCoV-19/South Africa/KRISP-K001096/2020|EPI ISL 509345|B.1.1.206|South Africa|2020-07-13	0.0004369602	Africa
Africa|hCoV-19/South Africa/KRISP-0168/2020|EPI ISL 467518|B.1.106|South Africa|2020-05-28	Africa|hCoV-19/South Africa/KRISP-K001096/2020|EPI ISL 509345|B.1.1.206|South Africa|2020-07-13	0.0004369602	Africa
Africa|hCoV-19/South Africa/KRISP-0169/2020|EPI ISL 467519|B.1|South Africa|2020-05-31	Africa|hCoV-19/South Africa/KRISP-K001096/2020|EPI ISL 509345|B.1.1.206|South Africa|2020-07-13	0.0004053655	Africa
Africa|hCoV-19/South Africa/KRISP-0170/2020|EPI ISL 467520|B.1.1.273|South Africa|2020-05-31	Africa|hCoV-19/South Africa/KRISP-K001096/2020|EPI ISL 509345|B.1.1.206|South Africa|2020-07-13	0.0003719543	Africa
Africa|hCoV-19/South Africa/KRISP-0174/2020|EPI ISL 467524|B.1.106|South Africa|2020-06-04	Africa|hCoV-19/South Africa/KRISP-K001096/2020|EPI ISL 509345|B.1.1.206|South Africa|2020-07-13	0.0004369601	Africa
Africa|hCoV-19/South Africa/KRISP-0175/2020|EPI ISL 482702|B.1.1.273|South Africa|2020-06-05	Africa|hCoV-19/South Africa/KRISP-K001096/2020|EPI ISL 509345|B.1.1.206|South Africa|2020-07-13	0.0003709723	Africa
Africa|hCoV-19/South Africa/KRISP-0178/2020|EPI ISL 482704|B.1.1.57|South Africa|2020-06-05	Africa|hCoV-19/South Africa/KRISP-K001096/2020|EPI ISL 509345|B.1.1.206|South Africa|2020-07-13	0.0003710549	Africa
Africa|hCoV-19/South Africa/KRISP-0179/2020|EPI ISL 482705|B.1.5.16|South Africa|2020-06-06	Africa|hCoV-19/South Africa/KRISP-K001096/2020|EPI ISL 509345|B.1.1.206|South Africa|2020-07-13	0.0005378659	Africa
Africa|hCoV-19/South Africa/KRISP-0185/2020|EPI ISL 482708|B.1.1|South Africa|2020-06-07	Africa|hCoV-19/South Africa/KRISP-K001096/2020|EPI ISL 509345|B.1.1.206|South Africa|2020-07-13	0.0003360870	Africa
Africa|hCoV-19/South Africa/KRISP-0190/2020|EPI ISL 482709|B.1.1.273|South Africa|2020-06-06	Africa|hCoV-19/South Africa/KRISP-K001096/2020|EPI ISL 509345|B.1.1.206|South Africa|2020-07-13	0.0003699656	Africa
Africa|hCoV-19/South Africa/KRISP-0191/2020|EPI ISL 482710|B.1.106|South Africa|2020-06-04	Africa|hCoV-19/South Africa/KRISP-K001096/2020|EPI ISL 509345|B.1.1.206|South Africa|2020-07-13	0.0004708352	Africa
Africa|hCoV-19/South Africa/KRISP-0193/2020|EPI ISL 482848|B.1.106|South Africa|2020-06-03	Africa|hCoV-19/South Africa/KRISP-K001096/2020|EPI ISL 509345|B.1.1.206|South Africa|2020-07-13	0.0004410959	Africa
Africa|hCoV-19/South Africa/KRISP-0194/2020|EPI ISL 482849|B.1.106|South Africa|2020-06-06	Africa|hCoV-19/South Africa/KRISP-K001096/2020|EPI ISL 509345|B.1.1.206|South Africa|2020-07-13	0.0004527380	Africa
Africa|hCoV-19/South Africa/KRISP-0195/2020|EPI ISL 482850|B.1.106|South Africa|2020-06-07	Africa|hCoV-19/South Africa/KRISP-K001096/2020|EPI ISL 509345|B.1.1.206|South Africa|2020-07-13	0.0005162337	Africa
Africa|hCoV-19/South Africa/KRISP-0196/2020|EPI ISL 482712|B.1.106|South Africa|2020-06-08	Africa|hCoV-19/South Africa/KRISP-K001096/2020|EPI ISL 509345|B.1.1.206|South Africa|2020-07-13	0.0005042053	Africa
Africa|hCoV-19/South Africa/KRISP-0197/2020|EPI ISL 482713|B.1.1.206|South Africa|2020-06-08	Africa|hCoV-19/South Africa/KRISP-K001096/2020|EPI ISL 509345|B.1.1.206|South Africa|2020-07-13	0.0001361760	Africa
Africa|hCoV-19/South Africa/KRISP-0198/2020|EPI ISL 482851|B.1.1|South Africa|2020-06-11	Africa|hCoV-19/South Africa/KRISP-K001096/2020|EPI ISL 509345|B.1.1.206|South Africa|2020-07-13	0.0003068272	Africa
Africa|hCoV-19/South Africa/KRISP-0199/2020|EPI ISL 482714|B.1.5|South Africa|2020-06-11	Africa|hCoV-19/South Africa/KRISP-K001096/2020|EPI ISL 509345|B.1.1.206|South Africa|2020-07-13	0.0004766103	Africa
Africa|hCoV-19/South Africa/KRISP-02/2020|EPI ISL 421572|B|South Africa|2020-03-23	Africa|hCoV-19/South Africa/KRISP-K001096/2020|EPI ISL 509345|B.1.1.206|South Africa|2020-07-13	0.0006529694	Africa
Africa|hCoV-19/South Africa/KRISP-0200/2020|EPI ISL 482715|B.1.5|South Africa|2020-06-11	Africa|hCoV-19/South Africa/KRISP-K001096/2020|EPI ISL 509345|B.1.1.206|South Africa|2020-07-13	0.0004423759	Africa
Africa|hCoV-19/South Africa/KRISP-0201/2020|EPI ISL 482716|B.1.1|South Africa|2020-06-11	Africa|hCoV-19/South Africa/KRISP-K001096/2020|EPI ISL 509345|B.1.1.206|South Africa|2020-07-13	0.0002688353	Africa
Africa|hCoV-19/South Africa/KRISP-0203/2020|EPI ISL 482852|B.1.1|South Africa|2020-06-11	Africa|hCoV-19/South Africa/KRISP-K001096/2020|EPI ISL 509345|B.1.1.206|South Africa|2020-07-13	0.0003026421	Africa
Africa|hCoV-19/South Africa/KRISP-0206/2020|EPI ISL 482719|B.1.5|South Africa|2020-06-11	Africa|hCoV-19/South Africa/KRISP-K001096/2020|EPI ISL 509345|B.1.1.206|South Africa|2020-07-13	0.0004380495	Africa
Africa|hCoV-19/South Africa/KRISP-0211/2020|EPI ISL 482720|B.1.5|South Africa|2020-06-11	Africa|hCoV-19/South Africa/KRISP-K001096/2020|EPI ISL 509345|B.1.1.206|South Africa|2020-07-13	0.0004034753	Africa
Africa|hCoV-19/South Africa/KRISP-0212/2020|EPI ISL 482721|B.1.5|South Africa|2020-06-11	Africa|hCoV-19/South Africa/KRISP-K001096/2020|EPI ISL 509345|B.1.1.206|South Africa|2020-07-13	0.0004045360	Africa
Africa|hCoV-19/South Africa/KRISP-0213/2020|EPI ISL 482722|B.1.5|South Africa|2020-06-11	Africa|hCoV-19/South Africa/KRISP-K001096/2020|EPI ISL 509345|B.1.1.206|South Africa|2020-07-13	0.0003699904	Africa
Africa|hCoV-19/South Africa/KRISP-0214/2020|EPI ISL 482723|B.1.5|South Africa|2020-06-11	Africa|hCoV-19/South Africa/KRISP-K001096/2020|EPI ISL 509345|B.1.1.206|South Africa|2020-07-13	0.0004725719	Africa
Africa|hCoV-19/South Africa/KRISP-0224/2020|EPI ISL 482724|B.1.144|South Africa|2020-06-11	Africa|hCoV-19/South Africa/KRISP-K001096/2020|EPI ISL 509345|B.1.1.206|South Africa|2020-07-13	0.0002721028	Africa
Africa|hCoV-19/South Africa/KRISP-0243/2020|EPI ISL 482725|B.1.140|South Africa|2020-06-14	Africa|hCoV-19/South Africa/KRISP-K001096/2020|EPI ISL 509345|B.1.1.206|South Africa|2020-07-13	0.0005516801	Africa
Africa|hCoV-19/South Africa/KRISP-0245/2020|EPI ISL 482726|B.1.144|South Africa|2020-06-14	Africa|hCoV-19/South Africa/KRISP-K001096/2020|EPI ISL 509345|B.1.1.206|South Africa|2020-07-13	0.0002352372	Africa
Africa|hCoV-19/South Africa/KRISP-0255/2020|EPI ISL 482728|B.1.5|South Africa|2020-06-14	Africa|hCoV-19/South Africa/KRISP-K001096/2020|EPI ISL 509345|B.1.1.206|South Africa|2020-07-13	0.0003397149	Africa
Africa|hCoV-19/South Africa/KRISP-0259/2020|EPI ISL 482729|B.1|South Africa|2020-06-15	Africa|hCoV-19/South Africa/KRISP-K001096/2020|EPI ISL 509345|B.1.1.206|South Africa|2020-07-13	0.0005130400	Africa
Africa|hCoV-19/South Africa/KRISP-0260/2020|EPI ISL 482730|B.1.140|South Africa|2020-06-15	Africa|hCoV-19/South Africa/KRISP-K001096/2020|EPI ISL 509345|B.1.1.206|South Africa|2020-07-13	0.0005810179	Africa
Africa|hCoV-19/South Africa/KRISP-0261/2020|EPI ISL 482731|B.1.5|South Africa|2020-06-15	Africa|hCoV-19/South Africa/KRISP-K001096/2020|EPI ISL 509345|B.1.1.206|South Africa|2020-07-13	0.0004764879	Africa
Africa|hCoV-19/South Africa/KRISP-0266/2020|EPI ISL 482853|B.1.1|South Africa|2020-06-17	Africa|hCoV-19/South Africa/KRISP-K001096/2020|EPI ISL 509345|B.1.1.206|South Africa|2020-07-13	0.0004369779	Africa
Africa|hCoV-19/South Africa/KRISP-0267/2020|EPI ISL 482854|A|South Africa|2020-06-17	Africa|hCoV-19/South Africa/KRISP-K001096/2020|EPI ISL 509345|B.1.1.206|South Africa|2020-07-13	0.0010233508	Africa
Africa|hCoV-19/South Africa/KRISP-0268/2020|EPI ISL 482855|B.1.1.117|South Africa|2020-06-17	Africa|hCoV-19/South Africa/KRISP-K001096/2020|EPI ISL 509345|B.1.1.206|South Africa|2020-07-13	0.0003741426	Africa
Africa|hCoV-19/South Africa/KRISP-0269/2020|EPI ISL 482856|B.1.5|South Africa|2020-06-17	Africa|hCoV-19/South Africa/KRISP-K001096/2020|EPI ISL 509345|B.1.1.206|South Africa|2020-07-13	0.0004774496	Africa
Africa|hCoV-19/South Africa/KRISP-0270/2020|EPI ISL 482857|B.1.1.117|South Africa|2020-06-17	Africa|hCoV-19/South Africa/KRISP-K001096/2020|EPI ISL 509345|B.1.1.206|South Africa|2020-07-13	0.0003732287	Africa
Africa|hCoV-19/South Africa/KRISP-0271/2020|EPI ISL 482858|B.1.1|South Africa|2020-06-17	Africa|hCoV-19/South Africa/KRISP-K001096/2020|EPI ISL 509345|B.1.1.206|South Africa|2020-07-13	0.0004459126	Africa
Africa|hCoV-19/South Africa/KRISP-0272/2020|EPI ISL 482859|B.1.1|South Africa|2020-06-17	Africa|hCoV-19/South Africa/KRISP-K001096/2020|EPI ISL 509345|B.1.1.206|South Africa|2020-07-13	0.0003080167	Africa
Africa|hCoV-19/South Africa/KRISP-0273/2020|EPI ISL 482860|B.1.1.57|South Africa|2020-06-18	Africa|hCoV-19/South Africa/KRISP-K001096/2020|EPI ISL 509345|B.1.1.206|South Africa|2020-07-13	0.0004791141	Africa
Africa|hCoV-19/South Africa/KRISP-0274/2020|EPI ISL 482861|B.1.1.57|South Africa|2020-06-18	Africa|hCoV-19/South Africa/KRISP-K001096/2020|EPI ISL 509345|B.1.1.206|South Africa|2020-07-13	0.0004781817	Africa
Africa|hCoV-19/South Africa/KRISP-0275/2020|EPI ISL 482862|B.1.1|South Africa|2020-06-18	Africa|hCoV-19/South Africa/KRISP-K001096/2020|EPI ISL 509345|B.1.1.206|South Africa|2020-07-13	0.0003031284	Africa
Africa|hCoV-19/South Africa/KRISP-0276/2020|EPI ISL 482863|B.1.1.57|South Africa|2020-06-18	Africa|hCoV-19/South Africa/KRISP-K001096/2020|EPI ISL 509345|B.1.1.206|South Africa|2020-07-13	0.0004803632	Africa
Africa|hCoV-19/South Africa/KRISP-0277/2020|EPI ISL 482864|B.1.1.273|South Africa|2020-06-16	Africa|hCoV-19/South Africa/KRISP-K001096/2020|EPI ISL 509345|B.1.1.206|South Africa|2020-07-13	0.0005144348	Africa
Africa|hCoV-19/South Africa/KRISP-0278/2020|EPI ISL 482865|B.1.1.75|South Africa|2020-06-16	Africa|hCoV-19/South Africa/KRISP-K001096/2020|EPI ISL 509345|B.1.1.206|South Africa|2020-07-13	0.0003726256	Africa
Africa|hCoV-19/South Africa/KRISP-0279/2020|EPI ISL 482866|B.1.1.56|South Africa|2020-06-16	Africa|hCoV-19/South Africa/KRISP-K001096/2020|EPI ISL 509345|B.1.1.206|South Africa|2020-07-13	0.0004134489	Africa
Africa|hCoV-19/South Africa/KRISP-0280/2020|EPI ISL 482867|B.1.1.206|South Africa|2020-06-16	Africa|hCoV-19/South Africa/KRISP-K001096/2020|EPI ISL 509345|B.1.1.206|South Africa|2020-07-13	0.0001007987	Africa
Africa|hCoV-19/South Africa/KRISP-0281/2020|EPI ISL 482868|B.1.1.206|South Africa|2020-06-16	Africa|hCoV-19/South Africa/KRISP-K001096/2020|EPI ISL 509345|B.1.1.206|South Africa|2020-07-13	0.0001030135	Africa
Africa|hCoV-19/South Africa/KRISP-0282/2020|EPI ISL 482869|B.1.1.206|South Africa|2020-06-16	Africa|hCoV-19/South Africa/KRISP-K001096/2020|EPI ISL 509345|B.1.1.206|South Africa|2020-07-13	0.0001372975	Africa
Africa|hCoV-19/South Africa/KRISP-0283/2020|EPI ISL 482870|B.1.1.206|South Africa|2020-06-16	Africa|hCoV-19/South Africa/KRISP-K001096/2020|EPI ISL 509345|B.1.1.206|South Africa|2020-07-13	0.0002443210	Africa
Africa|hCoV-19/South Africa/KRISP-0284/2020|EPI ISL 482871|B.1.1.206|South Africa|2020-06-16	Africa|hCoV-19/South Africa/KRISP-K001096/2020|EPI ISL 509345|B.1.1.206|South Africa|2020-07-13	0.0001694980	Africa
Africa|hCoV-19/South Africa/KRISP-0285/2020|EPI ISL 482872|B.1.1.206|South Africa|2020-06-16	Africa|hCoV-19/South Africa/KRISP-K001096/2020|EPI ISL 509345|B.1.1.206|South Africa|2020-07-13	0.0001368139	Africa
Africa|hCoV-19/South Africa/KRISP-0286/2020|EPI ISL 487277|B.1.1|South Africa|2020-06-26	Africa|hCoV-19/South Africa/KRISP-K001096/2020|EPI ISL 509345|B.1.1.206|South Africa|2020-07-13	0.0002688353	Africa
Africa|hCoV-19/South Africa/KRISP-0287/2020|EPI ISL 487278|B.1.1.84|South Africa|2020-06-26	Africa|hCoV-19/South Africa/KRISP-K001096/2020|EPI ISL 509345|B.1.1.206|South Africa|2020-07-13	0.0003051008	Africa
Africa|hCoV-19/South Africa/KRISP-0288/2020|EPI ISL 487279|B.1.140|South Africa|2020-06-26	Africa|hCoV-19/South Africa/KRISP-K001096/2020|EPI ISL 509345|B.1.1.206|South Africa|2020-07-13	0.0005138765	Africa
Africa|hCoV-19/South Africa/KRISP-0290/2020|EPI ISL 487280|B.1.1.84|South Africa|2020-06-26	Africa|hCoV-19/South Africa/KRISP-K001096/2020|EPI ISL 509345|B.1.1.206|South Africa|2020-07-13	0.0003370998	Africa
Africa|hCoV-19/South Africa/KRISP-0291/2020|EPI ISL 487281|B.1.1.84|South Africa|2020-06-26	Africa|hCoV-19/South Africa/KRISP-K001096/2020|EPI ISL 509345|B.1.1.206|South Africa|2020-07-13	0.0004040458	Africa
Africa|hCoV-19/South Africa/KRISP-0293/2020|EPI ISL 487282|B.1.5|South Africa|2020-06-25	Africa|hCoV-19/South Africa/KRISP-K001096/2020|EPI ISL 509345|B.1.1.206|South Africa|2020-07-13	0.0005878276	Africa
Africa|hCoV-19/South Africa/KRISP-0296/2020|EPI ISL 487284|B.1.1.57|South Africa|2020-06-26	Africa|hCoV-19/South Africa/KRISP-K001096/2020|EPI ISL 509345|B.1.1.206|South Africa|2020-07-13	0.0003075432	Africa
Africa|hCoV-19/South Africa/KRISP-0297/2020|EPI ISL 487285|B.1.1.84|South Africa|2020-06-26	Africa|hCoV-19/South Africa/KRISP-K001096/2020|EPI ISL 509345|B.1.1.206|South Africa|2020-07-13	0.0003058056	Africa
Africa|hCoV-19/South Africa/KRISP-0299/2020|EPI ISL 487287|B.1.140|South Africa|2020-06-25	Africa|hCoV-19/South Africa/KRISP-K001096/2020|EPI ISL 509345|B.1.1.206|South Africa|2020-07-13	0.0004748216	Africa
Africa|hCoV-19/South Africa/KRISP-0300/2020|EPI ISL 487288|B.1.140|South Africa|2020-06-25	Africa|hCoV-19/South Africa/KRISP-K001096/2020|EPI ISL 509345|B.1.1.206|South Africa|2020-07-13	0.0005042507	Africa
Africa|hCoV-19/South Africa/KRISP-0302/2020|EPI ISL 487289|B.1.5|South Africa|2020-06-24	Africa|hCoV-19/South Africa/KRISP-K001096/2020|EPI ISL 509345|B.1.1.206|South Africa|2020-07-13	0.0005180389	Africa
Africa|hCoV-19/South Africa/KRISP-0303/2020|EPI ISL 487348|B.1.144|South Africa|2020-06-25	Africa|hCoV-19/South Africa/KRISP-K001096/2020|EPI ISL 509345|B.1.1.206|South Africa|2020-07-13	0.0003417222	Africa
Africa|hCoV-19/South Africa/KRISP-0305/2020|EPI ISL 487291|B.1.1.206|South Africa|2020-06-24	Africa|hCoV-19/South Africa/KRISP-K001096/2020|EPI ISL 509345|B.1.1.206|South Africa|2020-07-13	0.0002452333	Africa
Africa|hCoV-19/South Africa/KRISP-0308/2020|EPI ISL 487292|C.1|South Africa|2020-06-24	Africa|hCoV-19/South Africa/KRISP-K001096/2020|EPI ISL 509345|B.1.1.206|South Africa|2020-07-13	0.0004403383	Africa
Africa|hCoV-19/South Africa/KRISP-0309/2020|EPI ISL 487293|C.1|South Africa|2020-06-24	Africa|hCoV-19/South Africa/KRISP-K001096/2020|EPI ISL 509345|B.1.1.206|South Africa|2020-07-13	0.0004852925	Africa
Africa|hCoV-19/South Africa/KRISP-0310/2020|EPI ISL 487294|C.1|South Africa|2020-06-24	Africa|hCoV-19/South Africa/KRISP-K001096/2020|EPI ISL 509345|B.1.1.206|South Africa|2020-07-13	0.0004416587	Africa
Africa|hCoV-19/South Africa/KRISP-0312/2020|EPI ISL 487295|B.1.1.62|South Africa|2020-06-24	Africa|hCoV-19/South Africa/KRISP-K001096/2020|EPI ISL 509345|B.1.1.206|South Africa|2020-07-13	0.0003375012	Africa
Africa|hCoV-19/South Africa/KRISP-0318/2020|EPI ISL 487297|B.1.1.206|South Africa|2020-06-23	Africa|hCoV-19/South Africa/KRISP-K001096/2020|EPI ISL 509345|B.1.1.206|South Africa|2020-07-13	0.0002017152	Africa
Africa|hCoV-19/South Africa/KRISP-0321/2020|EPI ISL 487298|B.1.1.206|South Africa|2020-06-24	Africa|hCoV-19/South Africa/KRISP-K001096/2020|EPI ISL 509345|B.1.1.206|South Africa|2020-07-13	0.0002755244	Africa
Africa|hCoV-19/South Africa/KRISP-0322/2020|EPI ISL 487299|B.1.1.288|South Africa|2020-06-24	Africa|hCoV-19/South Africa/KRISP-K001096/2020|EPI ISL 509345|B.1.1.206|South Africa|2020-07-13	0.0002432491	Africa
Africa|hCoV-19/South Africa/KRISP-0323/2020|EPI ISL 487300|B.1.1.288|South Africa|2020-06-24	Africa|hCoV-19/South Africa/KRISP-K001096/2020|EPI ISL 509345|B.1.1.206|South Africa|2020-07-13	0.0002732232	Africa
Africa|hCoV-19/South Africa/KRISP-0327/2020|EPI ISL 487301|C.1|South Africa|2020-06-24	Africa|hCoV-19/South Africa/KRISP-K001096/2020|EPI ISL 509345|B.1.1.206|South Africa|2020-07-13	0.0004542654	Africa
Africa|hCoV-19/South Africa/KRISP-0331/2020|EPI ISL 487302|B.1.1.206|South Africa|2020-06-24	Africa|hCoV-19/South Africa/KRISP-K001096/2020|EPI ISL 509345|B.1.1.206|South Africa|2020-07-13	0.0002392883	Africa
Africa|hCoV-19/South Africa/KRISP-0332/2020|EPI ISL 487303|C.1|South Africa|2020-06-24	Africa|hCoV-19/South Africa/KRISP-K001096/2020|EPI ISL 509345|B.1.1.206|South Africa|2020-07-13	0.0004796744	Africa
Africa|hCoV-19/South Africa/KRISP-0336/2020|EPI ISL 487304|B.1.1.273|South Africa|2020-06-18	Africa|hCoV-19/South Africa/KRISP-K001096/2020|EPI ISL 509345|B.1.1.206|South Africa|2020-07-13	0.0004705710	Africa
Africa|hCoV-19/South Africa/KRISP-0337/2020|EPI ISL 495517|B.1.1.273|South Africa|2020-06-18	Africa|hCoV-19/South Africa/KRISP-K001096/2020|EPI ISL 509345|B.1.1.206|South Africa|2020-07-13	0.0004838388	Africa
Africa|hCoV-19/South Africa/KRISP-0338/2020|EPI ISL 487305|B.1.1.273|South Africa|2020-06-18	Africa|hCoV-19/South Africa/KRISP-K001096/2020|EPI ISL 509345|B.1.1.206|South Africa|2020-07-13	0.0004403042	Africa
Africa|hCoV-19/South Africa/KRISP-0339/2020|EPI ISL 487306|B.1.1.273|South Africa|2020-06-18	Africa|hCoV-19/South Africa/KRISP-K001096/2020|EPI ISL 509345|B.1.1.206|South Africa|2020-07-13	0.0004486607	Africa
Africa|hCoV-19/South Africa/KRISP-0340/2020|EPI ISL 487307|B.1.1.273|South Africa|2020-06-17	Africa|hCoV-19/South Africa/KRISP-K001096/2020|EPI ISL 509345|B.1.1.206|South Africa|2020-07-13	0.0004450063	Africa
Africa|hCoV-19/South Africa/KRISP-0342/2020|EPI ISL 495518|B.1.1.206|South Africa|2020-06-18	Africa|hCoV-19/South Africa/KRISP-K001096/2020|EPI ISL 509345|B.1.1.206|South Africa|2020-07-13	0.0002096647	Africa
Africa|hCoV-19/South Africa/KRISP-0343/2020|EPI ISL 495519|H.1|South Africa|2020-06-18	Africa|hCoV-19/South Africa/KRISP-K001096/2020|EPI ISL 509345|B.1.1.206|South Africa|2020-07-13	0.0003399607	Africa
Africa|hCoV-19/South Africa/KRISP-0344/2020|EPI ISL 495520|C.1|South Africa|2020-06-20	Africa|hCoV-19/South Africa/KRISP-K001096/2020|EPI ISL 509345|B.1.1.206|South Africa|2020-07-13	0.0006074018	Africa
Africa|hCoV-19/South Africa/KRISP-0346/2020|EPI ISL 495521|B.1.140|South Africa|2020-06-18	Africa|hCoV-19/South Africa/KRISP-K001096/2020|EPI ISL 509345|B.1.1.206|South Africa|2020-07-13	0.0005510715	Africa
Africa|hCoV-19/South Africa/KRISP-0347/2020|EPI ISL 487308|B.1.1.206|South Africa|2020-06-18	Africa|hCoV-19/South Africa/KRISP-K001096/2020|EPI ISL 509345|B.1.1.206|South Africa|2020-07-13	0.0002016270	Africa
Africa|hCoV-19/South Africa/KRISP-0348/2020|EPI ISL 487309|B.1.144|South Africa|2020-06-18	Africa|hCoV-19/South Africa/KRISP-K001096/2020|EPI ISL 509345|B.1.1.206|South Africa|2020-07-13	0.0002408144	Africa
Africa|hCoV-19/South Africa/KRISP-0349/2020|EPI ISL 487310|B.1.1.206|South Africa|2020-06-17	Africa|hCoV-19/South Africa/KRISP-K001096/2020|EPI ISL 509345|B.1.1.206|South Africa|2020-07-13	0.0001692859	Africa
Africa|hCoV-19/South Africa/KRISP-0350/2020|EPI ISL 487311|B.1.1.206|South Africa|2020-06-17	Africa|hCoV-19/South Africa/KRISP-K001096/2020|EPI ISL 509345|B.1.1.206|South Africa|2020-07-13	0.0001681701	Africa
Africa|hCoV-19/South Africa/KRISP-0352/2020|EPI ISL 487312|B.1.1.206|South Africa|2020-06-17	Africa|hCoV-19/South Africa/KRISP-K001096/2020|EPI ISL 509345|B.1.1.206|South Africa|2020-07-13	0.0001681249	Africa
Africa|hCoV-19/South Africa/KRISP-0356/2020|EPI ISL 487313|B.1.5|South Africa|2020-06-25	Africa|hCoV-19/South Africa/KRISP-K001096/2020|EPI ISL 509345|B.1.1.206|South Africa|2020-07-13	0.0005411471	Africa
Africa|hCoV-19/South Africa/KRISP-0360/2020|EPI ISL 487314|C.1|South Africa|2020-06-19	Africa|hCoV-19/South Africa/KRISP-K001096/2020|EPI ISL 509345|B.1.1.206|South Africa|2020-07-13	0.0005377936	Africa
Africa|hCoV-19/South Africa/KRISP-0361/2020|EPI ISL 487315|B.1.1.206|South Africa|2020-06-18	Africa|hCoV-19/South Africa/KRISP-K001096/2020|EPI ISL 509345|B.1.1.206|South Africa|2020-07-13	0.0001727137	Africa
Africa|hCoV-19/South Africa/KRISP-0365/2020|EPI ISL 487316|B.1.1.84|South Africa|2020-06-25	Africa|hCoV-19/South Africa/KRISP-K001096/2020|EPI ISL 509345|B.1.1.206|South Africa|2020-07-13	0.0003360658	Africa
Africa|hCoV-19/South Africa/KRISP-0366/2020|EPI ISL 487317|B.1.1|South Africa|2020-06-18	Africa|hCoV-19/South Africa/KRISP-K001096/2020|EPI ISL 509345|B.1.1.206|South Africa|2020-07-13	0.0002085841	Africa
Africa|hCoV-19/South Africa/KRISP-0367/2020|EPI ISL 487318|B.1.1.273|South Africa|2020-06-25	Africa|hCoV-19/South Africa/KRISP-K001096/2020|EPI ISL 509345|B.1.1.206|South Africa|2020-07-13	0.0004377209	Africa
Africa|hCoV-19/South Africa/KRISP-0368/2020|EPI ISL 487319|B.1.1|South Africa|2020-06-18	Africa|hCoV-19/South Africa/KRISP-K001096/2020|EPI ISL 509345|B.1.1.206|South Africa|2020-07-13	0.0002688417	Africa
Africa|hCoV-19/South Africa/KRISP-0369/2020|EPI ISL 487320|B.1.1.84|South Africa|2020-06-25	Africa|hCoV-19/South Africa/KRISP-K001096/2020|EPI ISL 509345|B.1.1.206|South Africa|2020-07-13	0.0003360577	Africa
Africa|hCoV-19/South Africa/KRISP-0370/2020|EPI ISL 487321|B.1.140|South Africa|2020-06-25	Africa|hCoV-19/South Africa/KRISP-K001096/2020|EPI ISL 509345|B.1.1.206|South Africa|2020-07-13	0.0005379020	Africa
Africa|hCoV-19/South Africa/KRISP-0372/2020|EPI ISL 487323|B.1.106|South Africa|2020-06-19	Africa|hCoV-19/South Africa/KRISP-K001096/2020|EPI ISL 509345|B.1.1.206|South Africa|2020-07-13	0.0004428341	Africa
Africa|hCoV-19/South Africa/KRISP-0373/2020|EPI ISL 487324|B.1.106|South Africa|2020-06-19	Africa|hCoV-19/South Africa/KRISP-K001096/2020|EPI ISL 509345|B.1.1.206|South Africa|2020-07-13	0.0005042272	Africa
Africa|hCoV-19/South Africa/KRISP-0375/2020|EPI ISL 487325|B.1.140|South Africa|2020-06-25	Africa|hCoV-19/South Africa/KRISP-K001096/2020|EPI ISL 509345|B.1.1.206|South Africa|2020-07-13	0.0005417990	Africa
Africa|hCoV-19/South Africa/KRISP-0376/2020|EPI ISL 487326|B.1.5|South Africa|2020-06-22	Africa|hCoV-19/South Africa/KRISP-K001096/2020|EPI ISL 509345|B.1.1.206|South Africa|2020-07-13	0.0003733804	Africa
Africa|hCoV-19/South Africa/KRISP-0377/2020|EPI ISL 495522|B.1.1|South Africa|2020-06-22	Africa|hCoV-19/South Africa/KRISP-K001096/2020|EPI ISL 509345|B.1.1.206|South Africa|2020-07-13	0.0002827328	Africa
Africa|hCoV-19/South Africa/KRISP-0378/2020|EPI ISL 487327|B.1.1.84|South Africa|2020-06-22	Africa|hCoV-19/South Africa/KRISP-K001096/2020|EPI ISL 509345|B.1.1.206|South Africa|2020-07-13	0.0003115744	Africa
Africa|hCoV-19/South Africa/KRISP-0380/2020|EPI ISL 487328|B.1.1.84|South Africa|2020-06-25	Africa|hCoV-19/South Africa/KRISP-K001096/2020|EPI ISL 509345|B.1.1.206|South Africa|2020-07-13	0.0003027409	Africa
Africa|hCoV-19/South Africa/KRISP-0382/2020|EPI ISL 495523|B.1.140|South Africa|2020-06-25	Africa|hCoV-19/South Africa/KRISP-K001096/2020|EPI ISL 509345|B.1.1.206|South Africa|2020-07-13	0.0005250570	Africa
Africa|hCoV-19/South Africa/KRISP-0383/2020|EPI ISL 495524|B.1.140|South Africa|2020-06-25	Africa|hCoV-19/South Africa/KRISP-K001096/2020|EPI ISL 509345|B.1.1.206|South Africa|2020-07-13	0.0007122588	Africa
Africa|hCoV-19/South Africa/KRISP-0384/2020|EPI ISL 495525|B.1.140|South Africa|2020-06-25	Africa|hCoV-19/South Africa/KRISP-K001096/2020|EPI ISL 509345|B.1.1.206|South Africa|2020-07-13	0.0005203276	Africa
Africa|hCoV-19/South Africa/KRISP-0386/2020|EPI ISL 487329|B.1.1.62|South Africa|2020-07-01	Africa|hCoV-19/South Africa/KRISP-K001096/2020|EPI ISL 509345|B.1.1.206|South Africa|2020-07-13	0.0003360867	Africa
Africa|hCoV-19/South Africa/KRISP-0387/2020|EPI ISL 487330|B.1.1.99|South Africa|2020-07-01	Africa|hCoV-19/South Africa/KRISP-K001096/2020|EPI ISL 509345|B.1.1.206|South Africa|2020-07-13	0.0003704889	Africa
Africa|hCoV-19/South Africa/KRISP-0388/2020|EPI ISL 487331|B.1.140|South Africa|2020-07-01	Africa|hCoV-19/South Africa/KRISP-K001096/2020|EPI ISL 509345|B.1.1.206|South Africa|2020-07-13	0.0005083514	Africa
Africa|hCoV-19/South Africa/KRISP-0389/2020|EPI ISL 487332|C.9|South Africa|2020-07-01	Africa|hCoV-19/South Africa/KRISP-K001096/2020|EPI ISL 509345|B.1.1.206|South Africa|2020-07-13	0.0005041932	Africa
Africa|hCoV-19/South Africa/KRISP-0390/2020|EPI ISL 487333|C.2|South Africa|2020-07-01	Africa|hCoV-19/South Africa/KRISP-K001096/2020|EPI ISL 509345|B.1.1.206|South Africa|2020-07-13	0.0005086032	Africa
Africa|hCoV-19/South Africa/KRISP-0391/2020|EPI ISL 487334|B.1.1.206|South Africa|2020-07-01	Africa|hCoV-19/South Africa/KRISP-K001096/2020|EPI ISL 509345|B.1.1.206|South Africa|2020-07-13	0.0001685555	Africa
Africa|hCoV-19/South Africa/KRISP-0392/2020|EPI ISL 487335|B.1.5.19|South Africa|2020-07-01	Africa|hCoV-19/South Africa/KRISP-K001096/2020|EPI ISL 509345|B.1.1.206|South Africa|2020-07-13	0.0004182084	Africa
Africa|hCoV-19/South Africa/KRISP-0393/2020|EPI ISL 487336|C.6|South Africa|2020-07-01	Africa|hCoV-19/South Africa/KRISP-K001096/2020|EPI ISL 509345|B.1.1.206|South Africa|2020-07-13	0.0004391646	Africa
Africa|hCoV-19/South Africa/KRISP-0394/2020|EPI ISL 487337|B.1.5.19|South Africa|2020-07-01	Africa|hCoV-19/South Africa/KRISP-K001096/2020|EPI ISL 509345|B.1.1.206|South Africa|2020-07-13	0.0004721258	Africa
Africa|hCoV-19/South Africa/KRISP-0395/2020|EPI ISL 487338|C.2|South Africa|2020-07-01	Africa|hCoV-19/South Africa/KRISP-K001096/2020|EPI ISL 509345|B.1.1.206|South Africa|2020-07-13	0.0005041714	Africa
Africa|hCoV-19/South Africa/KRISP-0396/2020|EPI ISL 487339|C.1|South Africa|2020-07-01	Africa|hCoV-19/South Africa/KRISP-K001096/2020|EPI ISL 509345|B.1.1.206|South Africa|2020-07-13	0.0005065443	Africa
Africa|hCoV-19/South Africa/KRISP-0397/2020|EPI ISL 487340|B.1.5|South Africa|2020-07-01	Africa|hCoV-19/South Africa/KRISP-K001096/2020|EPI ISL 509345|B.1.1.206|South Africa|2020-07-13	0.0004369514	Africa
Africa|hCoV-19/South Africa/KRISP-0398/2020|EPI ISL 487341|B.1.1.206|South Africa|2020-07-01	Africa|hCoV-19/South Africa/KRISP-K001096/2020|EPI ISL 509345|B.1.1.206|South Africa|2020-07-13	0.0001725568	Africa
Africa|hCoV-19/South Africa/KRISP-04/2020|EPI ISL 436684|B.1.1.273|South Africa|2020-03-31	Africa|hCoV-19/South Africa/KRISP-K001096/2020|EPI ISL 509345|B.1.1.206|South Africa|2020-07-13	0.0003031791	Africa
Africa|hCoV-19/South Africa/KRISP-0402/2020|EPI ISL 495527|B.1.140|South Africa|2020-06-23	Africa|hCoV-19/South Africa/KRISP-K001096/2020|EPI ISL 509345|B.1.1.206|South Africa|2020-07-13	0.0005728552	Africa
Africa|hCoV-19/South Africa/KRISP-0403/2020|EPI ISL 495528|C.1|South Africa|2020-06-23	Africa|hCoV-19/South Africa/KRISP-K001096/2020|EPI ISL 509345|B.1.1.206|South Africa|2020-07-13	0.0004400361	Africa
Africa|hCoV-19/South Africa/KRISP-0404/2020|EPI ISL 495529|B.1.1.206|South Africa|2020-06-24	Africa|hCoV-19/South Africa/KRISP-K001096/2020|EPI ISL 509345|B.1.1.206|South Africa|2020-07-13	0.0001680119	Africa
Africa|hCoV-19/South Africa/KRISP-0405/2020|EPI ISL 495530|B.1.140|South Africa|2020-06-23	Africa|hCoV-19/South Africa/KRISP-K001096/2020|EPI ISL 509345|B.1.1.206|South Africa|2020-07-13	0.0005715459	Africa
Africa|hCoV-19/South Africa/KRISP-0406/2020|EPI ISL 495531|B.1.1.206|South Africa|2020-06-22	Africa|hCoV-19/South Africa/KRISP-K001096/2020|EPI ISL 509345|B.1.1.206|South Africa|2020-07-13	0.0002402216	Africa
Africa|hCoV-19/South Africa/KRISP-0407/2020|EPI ISL 495532|B.1.5|South Africa|2020-06-24	Africa|hCoV-19/South Africa/KRISP-K001096/2020|EPI ISL 509345|B.1.1.206|South Africa|2020-07-13	0.0003754914	Africa
Africa|hCoV-19/South Africa/KRISP-0408/2020|EPI ISL 495533|B.1.140|South Africa|2020-06-23	Africa|hCoV-19/South Africa/KRISP-K001096/2020|EPI ISL 509345|B.1.1.206|South Africa|2020-07-13	0.0004890673	Africa
Africa|hCoV-19/South Africa/KRISP-0409/2020|EPI ISL 495534|C.1|South Africa|2020-06-23	Africa|hCoV-19/South Africa/KRISP-K001096/2020|EPI ISL 509345|B.1.1.206|South Africa|2020-07-13	0.0004369306	Africa
Africa|hCoV-19/South Africa/KRISP-0410/2020|EPI ISL 495535|B.1.140|South Africa|2020-07-02	Africa|hCoV-19/South Africa/KRISP-K001096/2020|EPI ISL 509345|B.1.1.206|South Africa|2020-07-13	0.0006051642	Africa
Africa|hCoV-19/South Africa/KRISP-0411/2020|EPI ISL 495536|B.1.1.206|South Africa|2020-07-02	Africa|hCoV-19/South Africa/KRISP-K001096/2020|EPI ISL 509345|B.1.1.206|South Africa|2020-07-13	0.0001680159	Africa
Africa|hCoV-19/South Africa/KRISP-0412/2020|EPI ISL 495537|B.1.1.206|South Africa|2020-07-02	Africa|hCoV-19/South Africa/KRISP-K001096/2020|EPI ISL 509345|B.1.1.206|South Africa|2020-07-13	0.0002016231	Africa
Africa|hCoV-19/South Africa/KRISP-0413/2020|EPI ISL 495538|B.1.1.40|South Africa|2020-07-02	Africa|hCoV-19/South Africa/KRISP-K001096/2020|EPI ISL 509345|B.1.1.206|South Africa|2020-07-13	0.0004369308	Africa
Africa|hCoV-19/South Africa/KRISP-0414/2020|EPI ISL 495539|B.1.140|South Africa|2020-07-02	Africa|hCoV-19/South Africa/KRISP-K001096/2020|EPI ISL 509345|B.1.1.206|South Africa|2020-07-13	0.0005378785	Africa
Africa|hCoV-19/South Africa/KRISP-0415/2020|EPI ISL 495540|B.1.140|South Africa|2020-07-02	Africa|hCoV-19/South Africa/KRISP-K001096/2020|EPI ISL 509345|B.1.1.206|South Africa|2020-07-13	0.0005715075	Africa
Africa|hCoV-19/South Africa/KRISP-0417/2020|EPI ISL 495541|B.1.1.62|South Africa|2020-07-02	Africa|hCoV-19/South Africa/KRISP-K001096/2020|EPI ISL 509345|B.1.1.206|South Africa|2020-07-13	0.0004033302	Africa
Africa|hCoV-19/South Africa/KRISP-0418/2020|EPI ISL 495542|B.1.1.206|South Africa|2020-07-02	Africa|hCoV-19/South Africa/KRISP-K001096/2020|EPI ISL 509345|B.1.1.206|South Africa|2020-07-13	0.0002352261	Africa
Africa|hCoV-19/South Africa/KRISP-0420/2020|EPI ISL 495543|C.9|South Africa|2020-07-01	Africa|hCoV-19/South Africa/KRISP-K001096/2020|EPI ISL 509345|B.1.1.206|South Africa|2020-07-13	0.0005051950	Africa
Africa|hCoV-19/South Africa/KRISP-0421/2020|EPI ISL 495544|B.1.1|South Africa|2020-07-01	Africa|hCoV-19/South Africa/KRISP-K001096/2020|EPI ISL 509345|B.1.1.206|South Africa|2020-07-13	0.0002358465	Africa
Africa|hCoV-19/South Africa/KRISP-0423/2020|EPI ISL 495545|B.1.140|South Africa|2020-07-01	Africa|hCoV-19/South Africa/KRISP-K001096/2020|EPI ISL 509345|B.1.1.206|South Africa|2020-07-13	0.0004789304	Africa
Africa|hCoV-19/South Africa/KRISP-0426/2020|EPI ISL 495546|B.1.1.206|South Africa|2020-07-01	Africa|hCoV-19/South Africa/KRISP-K001096/2020|EPI ISL 509345|B.1.1.206|South Africa|2020-07-13	0.0002016929	Africa
Africa|hCoV-19/South Africa/KRISP-0436/2020|EPI ISL 498055|B.1.1|South Africa|2020-07-01	Africa|hCoV-19/South Africa/KRISP-K001096/2020|EPI ISL 509345|B.1.1.206|South Africa|2020-07-13	0.0004033126	Africa
Africa|hCoV-19/South Africa/KRISP-0445/2020|EPI ISL 498058|H.1|South Africa|2020-06-30	Africa|hCoV-19/South Africa/KRISP-K001096/2020|EPI ISL 509345|B.1.1.206|South Africa|2020-07-13	0.0003077505	Africa
Africa|hCoV-19/South Africa/KRISP-0446/2020|EPI ISL 498059|B.1.5|South Africa|2020-06-30	Africa|hCoV-19/South Africa/KRISP-K001096/2020|EPI ISL 509345|B.1.1.206|South Africa|2020-07-13	0.0003423346	Africa
Africa|hCoV-19/South Africa/KRISP-045/2020|EPI ISL 436686|B.1.1.1|South Africa|2020-03-27	Africa|hCoV-19/South Africa/KRISP-K001096/2020|EPI ISL 509345|B.1.1.206|South Africa|2020-07-13	0.0004033124	Africa
Africa|hCoV-19/South Africa/KRISP-0458/2020|EPI ISL 495549|B.1.1|South Africa|2020-07-02	Africa|hCoV-19/South Africa/KRISP-K001096/2020|EPI ISL 509345|B.1.1.206|South Africa|2020-07-13	0.0004386094	Africa
Africa|hCoV-19/South Africa/KRISP-0460/2020|EPI ISL 495550|B.1.106|South Africa|2020-07-02	Africa|hCoV-19/South Africa/KRISP-K001096/2020|EPI ISL 509345|B.1.1.206|South Africa|2020-07-13	0.0004371718	Africa
Africa|hCoV-19/South Africa/KRISP-0462/2020|EPI ISL 495552|B.1.106|South Africa|2020-07-02	Africa|hCoV-19/South Africa/KRISP-K001096/2020|EPI ISL 509345|B.1.1.206|South Africa|2020-07-13	0.0004416112	Africa
Africa|hCoV-19/South Africa/KRISP-0464/2020|EPI ISL 495553|B.1.5|South Africa|2020-06-30	Africa|hCoV-19/South Africa/KRISP-K001096/2020|EPI ISL 509345|B.1.1.206|South Africa|2020-07-13	0.0003179837	Africa
Africa|hCoV-19/South Africa/KRISP-0469/2020|EPI ISL 495555|H.1|South Africa|2020-07-06	Africa|hCoV-19/South Africa/KRISP-K001096/2020|EPI ISL 509345|B.1.1.206|South Africa|2020-07-13	0.0003401139	Africa
Africa|hCoV-19/South Africa/KRISP-0474/2020|EPI ISL 495557|H.1|South Africa|2020-07-06	Africa|hCoV-19/South Africa/KRISP-K001096/2020|EPI ISL 509345|B.1.1.206|South Africa|2020-07-13	0.0003360802	Africa
Africa|hCoV-19/South Africa/KRISP-0475/2020|EPI ISL 495558|H.1|South Africa|2020-07-06	Africa|hCoV-19/South Africa/KRISP-K001096/2020|EPI ISL 509345|B.1.1.206|South Africa|2020-07-13	0.0003384684	Africa
Africa|hCoV-19/South Africa/KRISP-0478/2020|EPI ISL 495559|B.1.1|South Africa|2020-07-05	Africa|hCoV-19/South Africa/KRISP-K001096/2020|EPI ISL 509345|B.1.1.206|South Africa|2020-07-13	0.0002355822	Africa
Africa|hCoV-19/South Africa/KRISP-0485/2020|EPI ISL 495561|B.1.1.206|South Africa|2020-07-03	Africa|hCoV-19/South Africa/KRISP-K001096/2020|EPI ISL 509345|B.1.1.206|South Africa|2020-07-13	0.0001690226	Africa
Africa|hCoV-19/South Africa/KRISP-0487/2020|EPI ISL 495562|B.1.106|South Africa|2020-07-03	Africa|hCoV-19/South Africa/KRISP-K001096/2020|EPI ISL 509345|B.1.1.206|South Africa|2020-07-13	0.0005714939	Africa
Africa|hCoV-19/South Africa/KRISP-0489/2020|EPI ISL 498060|B.1.1.206|South Africa|2020-07-09	Africa|hCoV-19/South Africa/KRISP-K001096/2020|EPI ISL 509345|B.1.1.206|South Africa|2020-07-13	0.0001684800	Africa
Africa|hCoV-19/South Africa/KRISP-0490/2020|EPI ISL 498061|B.1.1.206|South Africa|2020-07-09	Africa|hCoV-19/South Africa/KRISP-K001096/2020|EPI ISL 509345|B.1.1.206|South Africa|2020-07-13	0.0001680046	Africa
Africa|hCoV-19/South Africa/KRISP-0491/2020|EPI ISL 498062|B.1.1.273|South Africa|2020-07-07	Africa|hCoV-19/South Africa/KRISP-K001096/2020|EPI ISL 509345|B.1.1.206|South Africa|2020-07-13	0.0004705410	Africa
Africa|hCoV-19/South Africa/KRISP-0492/2020|EPI ISL 498063|B.1.1.273|South Africa|2020-07-07	Africa|hCoV-19/South Africa/KRISP-K001096/2020|EPI ISL 509345|B.1.1.206|South Africa|2020-07-13	0.0004743459	Africa
Africa|hCoV-19/South Africa/KRISP-0493/2020|EPI ISL 498064|B.1.1.67|South Africa|2020-07-07	Africa|hCoV-19/South Africa/KRISP-K001096/2020|EPI ISL 509345|B.1.1.206|South Africa|2020-07-13	0.0003718035	Africa
Africa|hCoV-19/South Africa/KRISP-0494/2020|EPI ISL 498065|B.1.1.206|South Africa|2020-07-09	Africa|hCoV-19/South Africa/KRISP-K001096/2020|EPI ISL 509345|B.1.1.206|South Africa|2020-07-13	0.0002016096	Africa
Africa|hCoV-19/South Africa/KRISP-0497/2020|EPI ISL 498066|B.1.1.206|South Africa|2020-07-09	Africa|hCoV-19/South Africa/KRISP-K001096/2020|EPI ISL 509345|B.1.1.206|South Africa|2020-07-13	0.0002016096	Africa
Africa|hCoV-19/South Africa/KRISP-0498/2020|EPI ISL 498067|B.1|South Africa|2020-07-10	Africa|hCoV-19/South Africa/KRISP-K001096/2020|EPI ISL 509345|B.1.1.206|South Africa|2020-07-13	0.0006051378	Africa
Africa|hCoV-19/South Africa/KRISP-0500/2020|EPI ISL 498068|B.1.1|South Africa|2020-07-07	Africa|hCoV-19/South Africa/KRISP-K001096/2020|EPI ISL 509345|B.1.1.206|South Africa|2020-07-13	0.0003512746	Africa
Africa|hCoV-19/South Africa/KRISP-0501/2020|EPI ISL 498069|B.1.5|South Africa|2020-07-11	Africa|hCoV-19/South Africa/KRISP-K001096/2020|EPI ISL 509345|B.1.1.206|South Africa|2020-07-13	0.0004706038	Africa
Africa|hCoV-19/South Africa/KRISP-0502/2020|EPI ISL 498070|B.1.1.273|South Africa|2020-07-11	Africa|hCoV-19/South Africa/KRISP-K001096/2020|EPI ISL 509345|B.1.1.206|South Africa|2020-07-13	0.0005047209	Africa
Africa|hCoV-19/South Africa/KRISP-0503/2020|EPI ISL 498071|B.1.1.273|South Africa|2020-07-11	Africa|hCoV-19/South Africa/KRISP-K001096/2020|EPI ISL 509345|B.1.1.206|South Africa|2020-07-13	0.0006051235	Africa
Africa|hCoV-19/South Africa/KRISP-0526/2020|EPI ISL 498072|B.1.5.19|South Africa|2020-07-13	Africa|hCoV-19/South Africa/KRISP-K001096/2020|EPI ISL 509345|B.1.1.206|South Africa|2020-07-13	0.0005042153	Africa
Africa|hCoV-19/South Africa/KRISP-0527/2020|EPI ISL 498073|B.1.140|South Africa|2020-07-14	Africa|hCoV-19/South Africa/KRISP-K001096/2020|EPI ISL 509345|B.1.1.206|South Africa|2020-07-13	0.0006724318	Africa
Africa|hCoV-19/South Africa/KRISP-0529/2020|EPI ISL 498074|C.1|South Africa|2020-07-13	Africa|hCoV-19/South Africa/KRISP-K001096/2020|EPI ISL 509345|B.1.1.206|South Africa|2020-07-13	0.0005042153	Africa
Africa|hCoV-19/South Africa/KRISP-0531/2020|EPI ISL 498075|B.1.5|South Africa|2020-07-14	Africa|hCoV-19/South Africa/KRISP-K001096/2020|EPI ISL 509345|B.1.1.206|South Africa|2020-07-13	0.0005715075	Africa
Africa|hCoV-19/South Africa/KRISP-0534/2020|EPI ISL 498077|B.1.5|South Africa|2020-07-14	Africa|hCoV-19/South Africa/KRISP-K001096/2020|EPI ISL 509345|B.1.1.206|South Africa|2020-07-13	0.0005715459	Africa
Africa|hCoV-19/South Africa/KRISP-0535/2020|EPI ISL 498078|B.1.1.206|South Africa|2020-07-08	Africa|hCoV-19/South Africa/KRISP-K001096/2020|EPI ISL 509345|B.1.1.206|South Africa|2020-07-13	0.0002688480	Africa
Africa|hCoV-19/South Africa/KRISP-0536/2020|EPI ISL 498079|B.1.1|South Africa|2020-07-14	Africa|hCoV-19/South Africa/KRISP-K001096/2020|EPI ISL 509345|B.1.1.206|South Africa|2020-07-13	0.0002688587	Africa
Africa|hCoV-19/South Africa/KRISP-0538/2020|EPI ISL 498080|B.1.1.254|South Africa|2020-07-14	Africa|hCoV-19/South Africa/KRISP-K001096/2020|EPI ISL 509345|B.1.1.206|South Africa|2020-07-13	0.0003388355	Africa
Africa|hCoV-19/South Africa/KRISP-0539/2020|EPI ISL 498081|B.1.1.206|South Africa|2020-07-07	Africa|hCoV-19/South Africa/KRISP-K001096/2020|EPI ISL 509345|B.1.1.206|South Africa|2020-07-13	0.0002352261	Africa
Africa|hCoV-19/South Africa/KRISP-0540/2020|EPI ISL 498082|B.1.1|South Africa|2020-07-14	Africa|hCoV-19/South Africa/KRISP-K001096/2020|EPI ISL 509345|B.1.1.206|South Africa|2020-07-13	0.0002016271	Africa
Africa|hCoV-19/South Africa/KRISP-0541/2020|EPI ISL 498083|B.1.1.206|South Africa|2020-07-14	Africa|hCoV-19/South Africa/KRISP-K001096/2020|EPI ISL 509345|B.1.1.206|South Africa|2020-07-13	0.0003414861	Africa
Africa|hCoV-19/South Africa/KRISP-0543/2020|EPI ISL 498084|C.2|South Africa|2020-07-12	Africa|hCoV-19/South Africa/KRISP-K001096/2020|EPI ISL 509345|B.1.1.206|South Africa|2020-07-13	0.0006386689	Africa
Africa|hCoV-19/South Africa/KRISP-0544/2020|EPI ISL 498085|B.1.1.206|South Africa|2020-07-13	Africa|hCoV-19/South Africa/KRISP-K001096/2020|EPI ISL 509345|B.1.1.206|South Africa|2020-07-13	0.0002025623	Africa
Africa|hCoV-19/South Africa/KRISP-0545/2020|EPI ISL 498086|B.1.1.273|South Africa|2020-07-14	Africa|hCoV-19/South Africa/KRISP-K001096/2020|EPI ISL 509345|B.1.1.206|South Africa|2020-07-13	0.0005378065	Africa
Africa|hCoV-19/South Africa/KRISP-0548/2020|EPI ISL 498087|B.1.1.273|South Africa|2020-07-15	Africa|hCoV-19/South Africa/KRISP-K001096/2020|EPI ISL 509345|B.1.1.206|South Africa|2020-07-13	0.0004369118	Africa
Africa|hCoV-19/South Africa/KRISP-0549/2020|EPI ISL 498088|B.1.140|South Africa|2020-07-15	Africa|hCoV-19/South Africa/KRISP-K001096/2020|EPI ISL 509345|B.1.1.206|South Africa|2020-07-13	0.0005379020	Africa
Africa|hCoV-19/South Africa/KRISP-0550/2020|EPI ISL 498089|B.1.1.34|South Africa|2020-07-15	Africa|hCoV-19/South Africa/KRISP-K001096/2020|EPI ISL 509345|B.1.1.206|South Africa|2020-07-13	0.0004706025	Africa
Africa|hCoV-19/South Africa/KRISP-0551/2020|EPI ISL 498090|H.1|South Africa|2020-07-14	Africa|hCoV-19/South Africa/KRISP-K001096/2020|EPI ISL 509345|B.1.1.206|South Africa|2020-07-13	0.0003360803	Africa
Africa|hCoV-19/South Africa/KRISP-0552/2020|EPI ISL 498091|H.1|South Africa|2020-07-14	Africa|hCoV-19/South Africa/KRISP-K001096/2020|EPI ISL 509345|B.1.1.206|South Africa|2020-07-13	0.0003360803	Africa
Africa|hCoV-19/South Africa/KRISP-0553/2020|EPI ISL 498092|H.1|South Africa|2020-07-14	Africa|hCoV-19/South Africa/KRISP-K001096/2020|EPI ISL 509345|B.1.1.206|South Africa|2020-07-13	0.0003039265	Africa
Africa|hCoV-19/South Africa/KRISP-0554/2020|EPI ISL 498093|B.1.1|South Africa|2020-07-14	Africa|hCoV-19/South Africa/KRISP-K001096/2020|EPI ISL 509345|B.1.1.206|South Africa|2020-07-13	0.0003042964	Africa
Africa|hCoV-19/South Africa/KRISP-0555/2020|EPI ISL 498094|B.1.140|South Africa|2020-07-15	Africa|hCoV-19/South Africa/KRISP-K001096/2020|EPI ISL 509345|B.1.1.206|South Africa|2020-07-13	0.0005715211	Africa
Africa|hCoV-19/South Africa/KRISP-0556/2020|EPI ISL 498095|B.1.1.273|South Africa|2020-07-15	Africa|hCoV-19/South Africa/KRISP-K001096/2020|EPI ISL 509345|B.1.1.206|South Africa|2020-07-13	0.0004369221	Africa
Africa|hCoV-19/South Africa/KRISP-0557/2020|EPI ISL 498096|C.1|South Africa|2020-07-14	Africa|hCoV-19/South Africa/KRISP-K001096/2020|EPI ISL 509345|B.1.1.206|South Africa|2020-07-13	0.0005042831	Africa
Africa|hCoV-19/South Africa/KRISP-0558/2020|EPI ISL 498097|B.1.1.206|South Africa|2020-07-15	Africa|hCoV-19/South Africa/KRISP-K001096/2020|EPI ISL 509345|B.1.1.206|South Africa|2020-07-13	0.0002364871	Africa
Africa|hCoV-19/South Africa/KRISP-0559/2020|EPI ISL 498098|B.1.1.206|South Africa|2020-07-14	Africa|hCoV-19/South Africa/KRISP-K001096/2020|EPI ISL 509345|B.1.1.206|South Africa|2020-07-13	0.0002016231	Africa
Africa|hCoV-19/South Africa/KRISP-0560/2020|EPI ISL 498099|B.1.1|South Africa|2020-07-15	Africa|hCoV-19/South Africa/KRISP-K001096/2020|EPI ISL 509345|B.1.1.206|South Africa|2020-07-13	0.0003024458	Africa
Africa|hCoV-19/South Africa/KRISP-0561/2020|EPI ISL 498100|H.1|South Africa|2020-07-15	Africa|hCoV-19/South Africa/KRISP-K001096/2020|EPI ISL 509345|B.1.1.206|South Africa|2020-07-13	0.0003696958	Africa
Africa|hCoV-19/South Africa/KRISP-0562/2020|EPI ISL 498101|B.1.140|South Africa|2020-07-15	Africa|hCoV-19/South Africa/KRISP-K001096/2020|EPI ISL 509345|B.1.1.206|South Africa|2020-07-13	0.0005042509	Africa
Africa|hCoV-19/South Africa/KRISP-0564/2020|EPI ISL 498103|B.1.1|South Africa|2020-07-15	Africa|hCoV-19/South Africa/KRISP-K001096/2020|EPI ISL 509345|B.1.1.206|South Africa|2020-07-13	0.0002352261	Africa
Africa|hCoV-19/South Africa/KRISP-0565/2020|EPI ISL 498104|C.2|South Africa|2020-07-14	Africa|hCoV-19/South Africa/KRISP-K001096/2020|EPI ISL 509345|B.1.1.206|South Africa|2020-07-13	0.0005041714	Africa
Africa|hCoV-19/South Africa/KRISP-0567/2020|EPI ISL 498105|B.1.1.206|South Africa|2020-07-15	Africa|hCoV-19/South Africa/KRISP-K001096/2020|EPI ISL 509345|B.1.1.206|South Africa|2020-07-13	0.0001352309	Africa
Africa|hCoV-19/South Africa/KRISP-0568/2020|EPI ISL 498106|B.1.1|South Africa|2020-07-15	Africa|hCoV-19/South Africa/KRISP-K001096/2020|EPI ISL 509345|B.1.1.206|South Africa|2020-07-13	0.0003024458	Africa
Africa|hCoV-19/South Africa/KRISP-0569/2020|EPI ISL 498107|B.1.1.206|South Africa|2020-07-15	Africa|hCoV-19/South Africa/KRISP-K001096/2020|EPI ISL 509345|B.1.1.206|South Africa|2020-07-13	0.0001014187	Africa
Africa|hCoV-19/South Africa/KRISP-0570/2020|EPI ISL 498108|B.1.1.56|South Africa|2020-07-02	Africa|hCoV-19/South Africa/KRISP-K001096/2020|EPI ISL 509345|B.1.1.206|South Africa|2020-07-13	0.0004033383	Africa
Africa|hCoV-19/South Africa/KRISP-0571/2020|EPI ISL 498109|B.1.1.56|South Africa|2020-07-14	Africa|hCoV-19/South Africa/KRISP-K001096/2020|EPI ISL 509345|B.1.1.206|South Africa|2020-07-13	0.0003360870	Africa
Africa|hCoV-19/South Africa/KRISP-0572/2020|EPI ISL 498110|B.1.5|South Africa|2020-07-13	Africa|hCoV-19/South Africa/KRISP-K001096/2020|EPI ISL 509345|B.1.1.206|South Africa|2020-07-13	0.0005378893	Africa
Africa|hCoV-19/South Africa/KRISP-0573/2020|EPI ISL 498111|B.1.1.206|South Africa|2020-07-14	Africa|hCoV-19/South Africa/KRISP-K001096/2020|EPI ISL 509345|B.1.1.206|South Africa|2020-07-13	0.0002016231	Africa
Africa|hCoV-19/South Africa/KRISP-0574/2020|EPI ISL 498112|B.1.1.206|South Africa|2020-07-15	Africa|hCoV-19/South Africa/KRISP-K001096/2020|EPI ISL 509345|B.1.1.206|South Africa|2020-07-13	0.0002352419	Africa
Africa|hCoV-19/South Africa/KRISP-0575/2020|EPI ISL 498113|B.1.1.206|South Africa|2020-07-13	Africa|hCoV-19/South Africa/KRISP-K001096/2020|EPI ISL 509345|B.1.1.206|South Africa|2020-07-13	0.0002016231	Africa
Africa|hCoV-19/South Africa/KRISP-0576/2020|EPI ISL 498114|B.1.1.206|South Africa|2020-07-07	Africa|hCoV-19/South Africa/KRISP-K001096/2020|EPI ISL 509345|B.1.1.206|South Africa|2020-07-13	0.0001007987	Africa
Africa|hCoV-19/South Africa/KRISP-0577/2020|EPI ISL 498115|B.1.1.56|South Africa|2020-07-09	Africa|hCoV-19/South Africa/KRISP-K001096/2020|EPI ISL 509345|B.1.1.206|South Africa|2020-07-13	0.0004705709	Africa
Africa|hCoV-19/South Africa/KRISP-0578/2020|EPI ISL 498116|B.1.1.206|South Africa|2020-07-09	Africa|hCoV-19/South Africa/KRISP-K001096/2020|EPI ISL 509345|B.1.1.206|South Africa|2020-07-13	0.0001344041	Africa
Africa|hCoV-19/South Africa/KRISP-0579/2020|EPI ISL 498117|B.1.1.273|South Africa|2020-07-08	Africa|hCoV-19/South Africa/KRISP-K001096/2020|EPI ISL 509345|B.1.1.206|South Africa|2020-07-13	0.0004705615	Africa
Africa|hCoV-19/South Africa/KRISP-0580/2020|EPI ISL 498118|B.1.1.206|South Africa|2020-07-07	Africa|hCoV-19/South Africa/KRISP-K001096/2020|EPI ISL 509345|B.1.1.206|South Africa|2020-07-13	0.0001344041	Africa
Africa|hCoV-19/South Africa/KRISP-0581/2020|EPI ISL 498119|B.1.1.273|South Africa|2020-07-09	Africa|hCoV-19/South Africa/KRISP-K001096/2020|EPI ISL 509345|B.1.1.206|South Africa|2020-07-13	0.0004032951	Africa
Africa|hCoV-19/South Africa/KRISP-0584/2020|EPI ISL 498122|B.1|South Africa|2020-07-07	Africa|hCoV-19/South Africa/KRISP-K001096/2020|EPI ISL 509345|B.1.1.206|South Africa|2020-07-13	0.0004705931	Africa
Africa|hCoV-19/South Africa/KRISP-0585/2020|EPI ISL 498123|B.1.140|South Africa|2020-07-08	Africa|hCoV-19/South Africa/KRISP-K001096/2020|EPI ISL 509345|B.1.1.206|South Africa|2020-07-13	0.0006051521	Africa
Africa|hCoV-19/South Africa/KRISP-0586/2020|EPI ISL 498124|B.1.1.273|South Africa|2020-07-08	Africa|hCoV-19/South Africa/KRISP-K001096/2020|EPI ISL 509345|B.1.1.206|South Africa|2020-07-13	0.0004369309	Africa
Africa|hCoV-19/South Africa/KRISP-0587/2020|EPI ISL 498125|B.1.1.56|South Africa|2020-07-09	Africa|hCoV-19/South Africa/KRISP-K001096/2020|EPI ISL 509345|B.1.1.206|South Africa|2020-07-13	0.0004369309	Africa
Africa|hCoV-19/South Africa/KRISP-0588/2020|EPI ISL 498126|B.1.140|South Africa|2020-07-08	Africa|hCoV-19/South Africa/KRISP-K001096/2020|EPI ISL 509345|B.1.1.206|South Africa|2020-07-13	0.0005715075	Africa
Africa|hCoV-19/South Africa/KRISP-06/2020|EPI ISL 421573|B.6|South Africa|2020-03-31	Africa|hCoV-19/South Africa/KRISP-K001096/2020|EPI ISL 509345|B.1.1.206|South Africa|2020-07-13	0.0006075125	Africa
Africa|hCoV-19/South Africa/KRISP-07/2020|EPI ISL 421574|B.1.106|South Africa|2020-04-01	Africa|hCoV-19/South Africa/KRISP-K001096/2020|EPI ISL 509345|B.1.1.206|South Africa|2020-07-13	0.0003697169	Africa
Africa|hCoV-19/South Africa/KRISP-101/2020|EPI ISL 455631|B.1.5|South Africa|2020-04-30	Africa|hCoV-19/South Africa/KRISP-K001096/2020|EPI ISL 509345|B.1.1.206|South Africa|2020-07-13	0.0003697045	Africa
Africa|hCoV-19/South Africa/KRISP-102/2020|EPI ISL 455632|B.1.1|South Africa|2020-04-30	Africa|hCoV-19/South Africa/KRISP-K001096/2020|EPI ISL 509345|B.1.1.206|South Africa|2020-07-13	0.0002688353	Africa
Africa|hCoV-19/South Africa/KRISP-103/2020|EPI ISL 455633|B.1.106|South Africa|2020-04-30	Africa|hCoV-19/South Africa/KRISP-K001096/2020|EPI ISL 509345|B.1.1.206|South Africa|2020-07-13	0.0004712154	Africa
Africa|hCoV-19/South Africa/KRISP-104/2020|EPI ISL 455634|B.1.106|South Africa|2020-05-01	Africa|hCoV-19/South Africa/KRISP-K001096/2020|EPI ISL 509345|B.1.1.206|South Africa|2020-07-13	0.0004858990	Africa
Africa|hCoV-19/South Africa/KRISP-105/2020|EPI ISL 455635|B.1.106|South Africa|2020-05-05	Africa|hCoV-19/South Africa/KRISP-K001096/2020|EPI ISL 509345|B.1.1.206|South Africa|2020-07-13	0.0004719618	Africa
Africa|hCoV-19/South Africa/KRISP-106/2020|EPI ISL 455636|B.1.106|South Africa|2020-03-31	Africa|hCoV-19/South Africa/KRISP-K001096/2020|EPI ISL 509345|B.1.1.206|South Africa|2020-07-13	0.0004033221	Africa
Africa|hCoV-19/South Africa/KRISP-108/2020|EPI ISL 455638|B.1|South Africa|2020-05-04	Africa|hCoV-19/South Africa/KRISP-K001096/2020|EPI ISL 509345|B.1.1.206|South Africa|2020-07-13	0.0004868225	Africa
Africa|hCoV-19/South Africa/KRISP-109/2020|EPI ISL 455639|B.1.1.57|South Africa|2020-03-31	Africa|hCoV-19/South Africa/KRISP-K001096/2020|EPI ISL 509345|B.1.1.206|South Africa|2020-07-13	0.0003360720	Africa
Africa|hCoV-19/South Africa/KRISP-K000566/2020|EPI ISL 509223|B.1.1.206|South Africa|2020-07-13	Africa|hCoV-19/South Africa/KRISP-K001096/2020|EPI ISL 509345|B.1.1.206|South Africa|2020-07-13	0.0001344041	Africa
Africa|hCoV-19/South Africa/KRISP-K000567/2020|EPI ISL 509224|B.1.1.62|South Africa|2020-07-13	Africa|hCoV-19/South Africa/KRISP-K001096/2020|EPI ISL 509345|B.1.1.206|South Africa|2020-07-13	0.0004033709	Africa
Africa|hCoV-19/South Africa/KRISP-K000568/2020|EPI ISL 509225|B.1.1.206|South Africa|2020-07-11	Africa|hCoV-19/South Africa/KRISP-K001096/2020|EPI ISL 509345|B.1.1.206|South Africa|2020-07-13	0.0002016231	Africa
Africa|hCoV-19/South Africa/KRISP-K000569/2020|EPI ISL 509226|H.1|South Africa|2020-07-11	Africa|hCoV-19/South Africa/KRISP-K001096/2020|EPI ISL 509345|B.1.1.206|South Africa|2020-07-13	0.0004369602	Africa
Africa|hCoV-19/South Africa/KRISP-K000571/2020|EPI ISL 509227|B.1.1.99|South Africa|2020-07-13	Africa|hCoV-19/South Africa/KRISP-K001096/2020|EPI ISL 509345|B.1.1.206|South Africa|2020-07-13	0.0002717017	Africa
Africa|hCoV-19/South Africa/KRISP-K000572/2020|EPI ISL 509228|B.1.1.206|South Africa|2020-07-13	Africa|hCoV-19/South Africa/KRISP-K001096/2020|EPI ISL 509345|B.1.1.206|South Africa|2020-07-13	0.0002016191	Africa
Africa|hCoV-19/South Africa/KRISP-K000573/2020|EPI ISL 509229|B.1.1.206|South Africa|2020-07-10	Africa|hCoV-19/South Africa/KRISP-K001096/2020|EPI ISL 509345|B.1.1.206|South Africa|2020-07-13	0.0001344009	Africa
Africa|hCoV-19/South Africa/KRISP-K000574/2020|EPI ISL 509230|B.1.5.19|South Africa|2020-07-13	Africa|hCoV-19/South Africa/KRISP-K001096/2020|EPI ISL 509345|B.1.1.206|South Africa|2020-07-13	0.0004705726	Africa
Africa|hCoV-19/South Africa/KRISP-K000575/2020|EPI ISL 509231|B.1.140|South Africa|2020-07-13	Africa|hCoV-19/South Africa/KRISP-K001096/2020|EPI ISL 509345|B.1.1.206|South Africa|2020-07-13	0.0005714940	Africa
Africa|hCoV-19/South Africa/KRISP-K000576/2020|EPI ISL 509232|B.1.1.206|South Africa|2020-07-13	Africa|hCoV-19/South Africa/KRISP-K001096/2020|EPI ISL 509345|B.1.1.206|South Africa|2020-07-13	0.0002352262	Africa
Africa|hCoV-19/South Africa/KRISP-K000577/2020|EPI ISL 509233|B.1.1.206|South Africa|2020-07-11	Africa|hCoV-19/South Africa/KRISP-K001096/2020|EPI ISL 509345|B.1.1.206|South Africa|2020-07-13	0.0001680119	Africa
Africa|hCoV-19/South Africa/KRISP-K000578/2020|EPI ISL 509234|C.1|South Africa|2020-07-13	Africa|hCoV-19/South Africa/KRISP-K001096/2020|EPI ISL 509345|B.1.1.206|South Africa|2020-07-13	0.0005753423	Africa
Africa|hCoV-19/South Africa/KRISP-K000579/2020|EPI ISL 509235|C.1|South Africa|2020-07-10	Africa|hCoV-19/South Africa/KRISP-K001096/2020|EPI ISL 509345|B.1.1.206|South Africa|2020-07-13	0.0004369749	Africa
Africa|hCoV-19/South Africa/KRISP-K000580/2020|EPI ISL 509236|B.1.1|South Africa|2020-07-13	Africa|hCoV-19/South Africa/KRISP-K001096/2020|EPI ISL 509345|B.1.1.206|South Africa|2020-07-13	0.0003696958	Africa
Africa|hCoV-19/South Africa/KRISP-K000581/2020|EPI ISL 509237|B.1.1.206|South Africa|2020-07-13	Africa|hCoV-19/South Africa/KRISP-K001096/2020|EPI ISL 509345|B.1.1.206|South Africa|2020-07-13	0.0002352419	Africa
Africa|hCoV-19/South Africa/KRISP-K000582/2020|EPI ISL 509238|B.1.1.206|South Africa|2020-07-13	Africa|hCoV-19/South Africa/KRISP-K001096/2020|EPI ISL 509345|B.1.1.206|South Africa|2020-07-13	0.0002352364	Africa
Africa|hCoV-19/South Africa/KRISP-K000583/2020|EPI ISL 509239|B.1.1.206|South Africa|2020-07-13	Africa|hCoV-19/South Africa/KRISP-K001096/2020|EPI ISL 509345|B.1.1.206|South Africa|2020-07-13	0.0001344068	Africa
Africa|hCoV-19/South Africa/KRISP-K000584/2020|EPI ISL 509240|B.1.1.273|South Africa|2020-07-13	Africa|hCoV-19/South Africa/KRISP-K001096/2020|EPI ISL 509345|B.1.1.206|South Africa|2020-07-13	0.0005041613	Africa
Africa|hCoV-19/South Africa/KRISP-K000585/2020|EPI ISL 509241|B.1.140|South Africa|2020-07-13	Africa|hCoV-19/South Africa/KRISP-K001096/2020|EPI ISL 509345|B.1.1.206|South Africa|2020-07-13	0.0005042509	Africa
Africa|hCoV-19/South Africa/KRISP-K000586/2020|EPI ISL 509242|B.1.140|South Africa|2020-07-13	Africa|hCoV-19/South Africa/KRISP-K001096/2020|EPI ISL 509345|B.1.1.206|South Africa|2020-07-13	0.0005381625	Africa
Africa|hCoV-19/South Africa/KRISP-K000588/2020|EPI ISL 509243|B.1.1.206|South Africa|2020-07-13	Africa|hCoV-19/South Africa/KRISP-K001096/2020|EPI ISL 509345|B.1.1.206|South Africa|2020-07-13	0.0001680119	Africa
Africa|hCoV-19/South Africa/KRISP-K000589/2020|EPI ISL 509244|B.1.1.206|South Africa|2020-07-13	Africa|hCoV-19/South Africa/KRISP-K001096/2020|EPI ISL 509345|B.1.1.206|South Africa|2020-07-13	0.0001680192	Africa
Africa|hCoV-19/South Africa/KRISP-K000591/2020|EPI ISL 509245|B.1.5|South Africa|2020-07-12	Africa|hCoV-19/South Africa/KRISP-K001096/2020|EPI ISL 509345|B.1.1.206|South Africa|2020-07-13	0.0003360882	Africa
Africa|hCoV-19/South Africa/KRISP-K000592/2020|EPI ISL 509246|B.1.1.273|South Africa|2020-07-13	Africa|hCoV-19/South Africa/KRISP-K001096/2020|EPI ISL 509345|B.1.1.206|South Africa|2020-07-13	0.0004404579	Africa
Africa|hCoV-19/South Africa/KRISP-K000594/2020|EPI ISL 509247|B.1.140|South Africa|2020-07-02	Africa|hCoV-19/South Africa/KRISP-K001096/2020|EPI ISL 509345|B.1.1.206|South Africa|2020-07-13	0.0006051378	Africa
Africa|hCoV-19/South Africa/KRISP-K000595/2020|EPI ISL 509248|B.1.140|South Africa|2020-07-02	Africa|hCoV-19/South Africa/KRISP-K001096/2020|EPI ISL 509345|B.1.1.206|South Africa|2020-07-13	0.0005715075	Africa
Africa|hCoV-19/South Africa/KRISP-K000596/2020|EPI ISL 509249|B.1.1.206|South Africa|2020-07-02	Africa|hCoV-19/South Africa/KRISP-K001096/2020|EPI ISL 509345|B.1.1.206|South Africa|2020-07-13	0.0002016319	Africa
Africa|hCoV-19/South Africa/KRISP-K000597/2020|EPI ISL 509250|B.1.1.34|South Africa|2020-07-13	Africa|hCoV-19/South Africa/KRISP-K001096/2020|EPI ISL 509345|B.1.1.206|South Africa|2020-07-13	0.0003696871	Africa
Africa|hCoV-19/South Africa/KRISP-K000598/2020|EPI ISL 509251|B.1.1.206|South Africa|2020-07-03	Africa|hCoV-19/South Africa/KRISP-K001096/2020|EPI ISL 509345|B.1.1.206|South Africa|2020-07-13	0.0002016271	Africa
Africa|hCoV-19/South Africa/KRISP-K000599/2020|EPI ISL 509252|B.1.1.273|South Africa|2020-07-13	Africa|hCoV-19/South Africa/KRISP-K001096/2020|EPI ISL 509345|B.1.1.206|South Africa|2020-07-13	0.0003360724	Africa
Africa|hCoV-19/South Africa/KRISP-K000600/2020|EPI ISL 509253|B.1.1.206|South Africa|2020-07-01	Africa|hCoV-19/South Africa/KRISP-K001096/2020|EPI ISL 509345|B.1.1.206|South Africa|2020-07-13	0.0002016143	Africa
Africa|hCoV-19/South Africa/KRISP-K000601/2020|EPI ISL 509254|B.1.1.57|South Africa|2020-07-13	Africa|hCoV-19/South Africa/KRISP-K001096/2020|EPI ISL 509345|B.1.1.206|South Africa|2020-07-13	0.0003024590	Africa
Africa|hCoV-19/South Africa/KRISP-K000602/2020|EPI ISL 509255|B.1.1.206|South Africa|2020-07-01	Africa|hCoV-19/South Africa/KRISP-K001096/2020|EPI ISL 509345|B.1.1.206|South Africa|2020-07-13	0.0001680085	Africa
Africa|hCoV-19/South Africa/KRISP-K000603/2020|EPI ISL 509256|B.1.1.206|South Africa|2020-07-02	Africa|hCoV-19/South Africa/KRISP-K001096/2020|EPI ISL 509345|B.1.1.206|South Africa|2020-07-13	0.0001344009	Africa
Africa|hCoV-19/South Africa/KRISP-K000604/2020|EPI ISL 509257|C.1|South Africa|2020-07-01	Africa|hCoV-19/South Africa/KRISP-K001096/2020|EPI ISL 509345|B.1.1.206|South Africa|2020-07-13	0.0004705504	Africa
Africa|hCoV-19/South Africa/KRISP-K000606/2020|EPI ISL 509259|B.1.1.206|South Africa|2020-07-02	Africa|hCoV-19/South Africa/KRISP-K001096/2020|EPI ISL 509345|B.1.1.206|South Africa|2020-07-13	0.0003091199	Africa
Africa|hCoV-19/South Africa/KRISP-K000607/2020|EPI ISL 509260|B.1.1.57|South Africa|2020-07-13	Africa|hCoV-19/South Africa/KRISP-K001096/2020|EPI ISL 509345|B.1.1.206|South Africa|2020-07-13	0.0003697032	Africa
Africa|hCoV-19/South Africa/KRISP-K000608/2020|EPI ISL 509261|H.1|South Africa|2020-07-03	Africa|hCoV-19/South Africa/KRISP-K001096/2020|EPI ISL 509345|B.1.1.206|South Africa|2020-07-13	0.0003706049	Africa
Africa|hCoV-19/South Africa/KRISP-K000612/2020|EPI ISL 509264|B.1.1.206|South Africa|2020-07-01	Africa|hCoV-19/South Africa/KRISP-K001096/2020|EPI ISL 509345|B.1.1.206|South Africa|2020-07-13	0.0002016319	Africa
Africa|hCoV-19/South Africa/KRISP-K000613/2020|EPI ISL 509265|B.1.1.206|South Africa|2020-07-14	Africa|hCoV-19/South Africa/KRISP-K001096/2020|EPI ISL 509345|B.1.1.206|South Africa|2020-07-13	0.0002688480	Africa
Africa|hCoV-19/South Africa/KRISP-K000614/2020|EPI ISL 509266|B.1.1.206|South Africa|2020-07-02	Africa|hCoV-19/South Africa/KRISP-K001096/2020|EPI ISL 509345|B.1.1.206|South Africa|2020-07-13	0.0001680159	Africa
Africa|hCoV-19/South Africa/KRISP-K000615/2020|EPI ISL 509267|B.1.1.206|South Africa|2020-07-02	Africa|hCoV-19/South Africa/KRISP-K001096/2020|EPI ISL 509345|B.1.1.206|South Africa|2020-07-13	0.0001680159	Africa
Africa|hCoV-19/South Africa/KRISP-K000616/2020|EPI ISL 509268|B.1.1.206|South Africa|2020-07-01	Africa|hCoV-19/South Africa/KRISP-K001096/2020|EPI ISL 509345|B.1.1.206|South Africa|2020-07-13	0.0001354750	Africa
Africa|hCoV-19/South Africa/KRISP-K000617/2020|EPI ISL 509269|B.1.1.206|South Africa|2020-07-01	Africa|hCoV-19/South Africa/KRISP-K001096/2020|EPI ISL 509345|B.1.1.206|South Africa|2020-07-13	0.0001344068	Africa
Africa|hCoV-19/South Africa/KRISP-K000618/2020|EPI ISL 509270|B.1.1.206|South Africa|2020-07-03	Africa|hCoV-19/South Africa/KRISP-K001096/2020|EPI ISL 509345|B.1.1.206|South Africa|2020-07-13	0.0001007987	Africa
Africa|hCoV-19/South Africa/KRISP-K000620/2020|EPI ISL 509272|B.1.1.206|South Africa|2020-07-01	Africa|hCoV-19/South Africa/KRISP-K001096/2020|EPI ISL 509345|B.1.1.206|South Africa|2020-07-13	0.0001705933	Africa
Africa|hCoV-19/South Africa/KRISP-K000621/2020|EPI ISL 509273|B.1.140|South Africa|2020-07-02	Africa|hCoV-19/South Africa/KRISP-K001096/2020|EPI ISL 509345|B.1.1.206|South Africa|2020-07-13	0.0005762530	Africa
Africa|hCoV-19/South Africa/KRISP-K000622/2020|EPI ISL 509274|B.1.1|South Africa|2020-07-03	Africa|hCoV-19/South Africa/KRISP-K001096/2020|EPI ISL 509345|B.1.1.206|South Africa|2020-07-13	0.0002352262	Africa
Africa|hCoV-19/South Africa/KRISP-K000623/2020|EPI ISL 509275|B.1.1.206|South Africa|2020-07-04	Africa|hCoV-19/South Africa/KRISP-K001096/2020|EPI ISL 509345|B.1.1.206|South Africa|2020-07-13	0.0002352317	Africa
Africa|hCoV-19/South Africa/KRISP-K000624/2020|EPI ISL 509276|B.1.1.206|South Africa|2020-07-02	Africa|hCoV-19/South Africa/KRISP-K001096/2020|EPI ISL 509345|B.1.1.206|South Africa|2020-07-13	0.0001351944	Africa
Africa|hCoV-19/South Africa/KRISP-K000625/2020|EPI ISL 509277|B.1.1.206|South Africa|2020-07-11	Africa|hCoV-19/South Africa/KRISP-K001096/2020|EPI ISL 509345|B.1.1.206|South Africa|2020-07-13	0.0002035586	Africa
Africa|hCoV-19/South Africa/KRISP-K000626/2020|EPI ISL 509278|B.1.1.1|South Africa|2020-07-07	Africa|hCoV-19/South Africa/KRISP-K001096/2020|EPI ISL 509345|B.1.1.206|South Africa|2020-07-13	0.0004851082	Africa
Africa|hCoV-19/South Africa/KRISP-K000628/2020|EPI ISL 509279|B.1.1.206|South Africa|2020-07-12	Africa|hCoV-19/South Africa/KRISP-K001096/2020|EPI ISL 509345|B.1.1.206|South Africa|2020-07-13	0.0001344041	Africa
Africa|hCoV-19/South Africa/KRISP-K000629/2020|EPI ISL 509280|B.1.1|South Africa|2020-07-03	Africa|hCoV-19/South Africa/KRISP-K001096/2020|EPI ISL 509345|B.1.1.206|South Africa|2020-07-13	0.0004152856	Africa
Africa|hCoV-19/South Africa/KRISP-K000630/2020|EPI ISL 509281|B.1.1.206|South Africa|2020-07-03	Africa|hCoV-19/South Africa/KRISP-K001096/2020|EPI ISL 509345|B.1.1.206|South Africa|2020-07-13	0.0001680117	Africa
Africa|hCoV-19/South Africa/KRISP-K000631/2020|EPI ISL 509282|B.1.1.206|South Africa|2020-07-04	Africa|hCoV-19/South Africa/KRISP-K001096/2020|EPI ISL 509345|B.1.1.206|South Africa|2020-07-13	0.0001354567	Africa
Africa|hCoV-19/South Africa/KRISP-K000632/2020|EPI ISL 509283|B.1.1.206|South Africa|2020-07-02	Africa|hCoV-19/South Africa/KRISP-K001096/2020|EPI ISL 509345|B.1.1.206|South Africa|2020-07-13	0.0001344009	Africa
Africa|hCoV-19/South Africa/KRISP-K000633/2020|EPI ISL 509284|B.1.1.206|South Africa|2020-07-02	Africa|hCoV-19/South Africa/KRISP-K001096/2020|EPI ISL 509345|B.1.1.206|South Africa|2020-07-13	0.0001007987	Africa
Africa|hCoV-19/South Africa/KRISP-K000635/2020|EPI ISL 509285|B.1|South Africa|2020-07-07	Africa|hCoV-19/South Africa/KRISP-K001096/2020|EPI ISL 509345|B.1.1.206|South Africa|2020-07-13	0.0005042171	Africa
Africa|hCoV-19/South Africa/KRISP-K000637/2020|EPI ISL 509287|B.1.106|South Africa|2020-07-13	Africa|hCoV-19/South Africa/KRISP-K001096/2020|EPI ISL 509345|B.1.1.206|South Africa|2020-07-13	0.0004369411	Africa
Africa|hCoV-19/South Africa/KRISP-K000639/2020|EPI ISL 509288|C.1|South Africa|2020-07-13	Africa|hCoV-19/South Africa/KRISP-K001096/2020|EPI ISL 509345|B.1.1.206|South Africa|2020-07-13	0.0004398426	Africa
Africa|hCoV-19/South Africa/KRISP-K000640/2020|EPI ISL 509289|B.1.5.31|South Africa|2020-07-13	Africa|hCoV-19/South Africa/KRISP-K001096/2020|EPI ISL 509345|B.1.1.206|South Africa|2020-07-13	0.0004369514	Africa
Africa|hCoV-19/South Africa/KRISP-K000641/2020|EPI ISL 509290|B.1.1.34|South Africa|2020-07-13	Africa|hCoV-19/South Africa/KRISP-K001096/2020|EPI ISL 509345|B.1.1.206|South Africa|2020-07-13	0.0005042373	Africa
Africa|hCoV-19/South Africa/KRISP-K000643/2020|EPI ISL 509292|C.1|South Africa|2020-07-10	Africa|hCoV-19/South Africa/KRISP-K001096/2020|EPI ISL 509345|B.1.1.206|South Africa|2020-07-13	0.0004369309	Africa
Africa|hCoV-19/South Africa/KRISP-K000649/2020|EPI ISL 509293|B.1.5.19|South Africa|2020-07-13	Africa|hCoV-19/South Africa/KRISP-K001096/2020|EPI ISL 509345|B.1.1.206|South Africa|2020-07-13	0.0006050972	Africa
Africa|hCoV-19/South Africa/KRISP-K000650/2020|EPI ISL 509294|B.1.1.206|South Africa|2020-07-13	Africa|hCoV-19/South Africa/KRISP-K001096/2020|EPI ISL 509345|B.1.1.206|South Africa|2020-07-13	0.0003360577	Africa
Africa|hCoV-19/South Africa/KRISP-K000652/2020|EPI ISL 509296|B.1.1.273|South Africa|2020-07-13	Africa|hCoV-19/South Africa/KRISP-K001096/2020|EPI ISL 509345|B.1.1.206|South Africa|2020-07-13	0.0004705299	Africa
Africa|hCoV-19/South Africa/KRISP-K000655/2020|EPI ISL 509298|B.1.1.254|South Africa|2020-07-12	Africa|hCoV-19/South Africa/KRISP-K001096/2020|EPI ISL 509345|B.1.1.206|South Africa|2020-07-13	0.0003495739	Africa
Africa|hCoV-19/South Africa/KRISP-K000658/2020|EPI ISL 509299|C.1|South Africa|2020-07-13	Africa|hCoV-19/South Africa/KRISP-K001096/2020|EPI ISL 509345|B.1.1.206|South Africa|2020-07-13	0.0006054626	Africa
Africa|hCoV-19/South Africa/KRISP-K000659/2020|EPI ISL 509300|B.1.1.206|South Africa|2020-07-13	Africa|hCoV-19/South Africa/KRISP-K001096/2020|EPI ISL 509345|B.1.1.206|South Africa|2020-07-13	0.0003361368	Africa
Africa|hCoV-19/South Africa/KRISP-K001035/2020|EPI ISL 509301|H.1|South Africa|2020-07-17	Africa|hCoV-19/South Africa/KRISP-K001096/2020|EPI ISL 509345|B.1.1.206|South Africa|2020-07-13	0.0003360803	Africa
Africa|hCoV-19/South Africa/KRISP-K001037/2020|EPI ISL 509302|B.1.140|South Africa|2020-07-16	Africa|hCoV-19/South Africa/KRISP-K001096/2020|EPI ISL 509345|B.1.1.206|South Africa|2020-07-13	0.0005042509	Africa
Africa|hCoV-19/South Africa/KRISP-K001038/2020|EPI ISL 509303|B.1.1.273|South Africa|2020-07-16	Africa|hCoV-19/South Africa/KRISP-K001096/2020|EPI ISL 509345|B.1.1.206|South Africa|2020-07-13	0.0004705299	Africa
Africa|hCoV-19/South Africa/KRISP-K001041/2020|EPI ISL 509304|B.1.1.273|South Africa|2020-07-16	Africa|hCoV-19/South Africa/KRISP-K001096/2020|EPI ISL 509345|B.1.1.206|South Africa|2020-07-13	0.0005041832	Africa
Africa|hCoV-19/South Africa/KRISP-K001043/2020|EPI ISL 509305|B.1.5.16|South Africa|2020-07-02	Africa|hCoV-19/South Africa/KRISP-K001096/2020|EPI ISL 509345|B.1.1.206|South Africa|2020-07-13	0.0006723866	Africa
Africa|hCoV-19/South Africa/KRISP-K001044/2020|EPI ISL 509306|B.1.1|South Africa|2020-07-18	Africa|hCoV-19/South Africa/KRISP-K001096/2020|EPI ISL 509345|B.1.1.206|South Africa|2020-07-13	0.0002688470	Africa
Africa|hCoV-19/South Africa/KRISP-K001045/2020|EPI ISL 509307|C.2|South Africa|2020-07-18	Africa|hCoV-19/South Africa/KRISP-K001096/2020|EPI ISL 509345|B.1.1.206|South Africa|2020-07-13	0.0005041933	Africa
Africa|hCoV-19/South Africa/KRISP-K001049/2020|EPI ISL 509308|B.1.1.34|South Africa|2020-07-16	Africa|hCoV-19/South Africa/KRISP-K001096/2020|EPI ISL 509345|B.1.1.206|South Africa|2020-07-13	0.0005041951	Africa
Africa|hCoV-19/South Africa/KRISP-K001051/2020|EPI ISL 509309|B.1.1.206|South Africa|2020-07-14	Africa|hCoV-19/South Africa/KRISP-K001096/2020|EPI ISL 509345|B.1.1.206|South Africa|2020-07-13	0.0003697354	Africa
Africa|hCoV-19/South Africa/KRISP-K001052/2020|EPI ISL 509310|B.1.1.206|South Africa|2020-07-14	Africa|hCoV-19/South Africa/KRISP-K001096/2020|EPI ISL 509345|B.1.1.206|South Africa|2020-07-13	0.0001680085	Africa
Africa|hCoV-19/South Africa/KRISP-K001053/2020|EPI ISL 509311|B.1.1.206|South Africa|2020-07-03	Africa|hCoV-19/South Africa/KRISP-K001096/2020|EPI ISL 509345|B.1.1.206|South Africa|2020-07-13	0.0001684533	Africa
Africa|hCoV-19/South Africa/KRISP-K001055/2020|EPI ISL 509313|B.1.1.62|South Africa|2020-07-13	Africa|hCoV-19/South Africa/KRISP-K001096/2020|EPI ISL 509345|B.1.1.206|South Africa|2020-07-13	0.0004033478	Africa
Africa|hCoV-19/South Africa/KRISP-K001057/2020|EPI ISL 509314|B.1.1.254|South Africa|2020-07-03	Africa|hCoV-19/South Africa/KRISP-K001096/2020|EPI ISL 509345|B.1.1.206|South Africa|2020-07-13	0.0003360577	Africa
Africa|hCoV-19/South Africa/KRISP-K001059/2020|EPI ISL 509316|B.1.1|South Africa|2020-07-01	Africa|hCoV-19/South Africa/KRISP-K001096/2020|EPI ISL 509345|B.1.1.206|South Africa|2020-07-13	0.0004705615	Africa
Africa|hCoV-19/South Africa/KRISP-K001061/2020|EPI ISL 509317|B.1.1.206|South Africa|2020-07-04	Africa|hCoV-19/South Africa/KRISP-K001096/2020|EPI ISL 509345|B.1.1.206|South Africa|2020-07-13	0.0002016231	Africa
Africa|hCoV-19/South Africa/KRISP-K001062/2020|EPI ISL 509318|B.1.1.206|South Africa|2020-07-03	Africa|hCoV-19/South Africa/KRISP-K001096/2020|EPI ISL 509345|B.1.1.206|South Africa|2020-07-13	0.0001680046	Africa
Africa|hCoV-19/South Africa/KRISP-K001063/2020|EPI ISL 509319|B.1.5|South Africa|2020-07-03	Africa|hCoV-19/South Africa/KRISP-K001096/2020|EPI ISL 509345|B.1.1.206|South Africa|2020-07-13	0.0005378678	Africa
Africa|hCoV-19/South Africa/KRISP-K001064/2020|EPI ISL 509320|B.1.1.273|South Africa|2020-07-03	Africa|hCoV-19/South Africa/KRISP-K001096/2020|EPI ISL 509345|B.1.1.206|South Africa|2020-07-13	0.0003360870	Africa
Africa|hCoV-19/South Africa/KRISP-K001065/2020|EPI ISL 509321|B.1.1|South Africa|2020-07-03	Africa|hCoV-19/South Africa/KRISP-K001096/2020|EPI ISL 509345|B.1.1.206|South Africa|2020-07-13	0.0003024661	Africa
Africa|hCoV-19/South Africa/KRISP-K001067/2020|EPI ISL 509323|B.1.1.206|South Africa|2020-07-02	Africa|hCoV-19/South Africa/KRISP-K001096/2020|EPI ISL 509345|B.1.1.206|South Africa|2020-07-13	0.0002352364	Africa
Africa|hCoV-19/South Africa/KRISP-K001068/2020|EPI ISL 509324|C.1|South Africa|2020-07-14	Africa|hCoV-19/South Africa/KRISP-K001096/2020|EPI ISL 509345|B.1.1.206|South Africa|2020-07-13	0.0005041713	Africa
Africa|hCoV-19/South Africa/KRISP-K001071/2020|EPI ISL 509325|B.1.1.273|South Africa|2020-07-18	Africa|hCoV-19/South Africa/KRISP-K001096/2020|EPI ISL 509345|B.1.1.206|South Africa|2020-07-13	0.0004033126	Africa
Africa|hCoV-19/South Africa/KRISP-K001072/2020|EPI ISL 509326|B.1.1.206|South Africa|2020-07-14	Africa|hCoV-19/South Africa/KRISP-K001096/2020|EPI ISL 509345|B.1.1.206|South Africa|2020-07-13	0.0002016183	Africa
Africa|hCoV-19/South Africa/KRISP-K001073/2020|EPI ISL 509327|B.1.1|South Africa|2020-07-14	Africa|hCoV-19/South Africa/KRISP-K001096/2020|EPI ISL 509345|B.1.1.206|South Africa|2020-07-13	0.0003024661	Africa
Africa|hCoV-19/South Africa/KRISP-K001074/2020|EPI ISL 509328|C.1|South Africa|2020-07-14	Africa|hCoV-19/South Africa/KRISP-K001096/2020|EPI ISL 509345|B.1.1.206|South Africa|2020-07-13	0.0005378171	Africa
Africa|hCoV-19/South Africa/KRISP-K001075/2020|EPI ISL 509329|C.1|South Africa|2020-07-02	Africa|hCoV-19/South Africa/KRISP-K001096/2020|EPI ISL 509345|B.1.1.206|South Africa|2020-07-13	0.0005041713	Africa
Africa|hCoV-19/South Africa/KRISP-K001076/2020|EPI ISL 509330|B.1.1|South Africa|2020-07-04	Africa|hCoV-19/South Africa/KRISP-K001096/2020|EPI ISL 509345|B.1.1.206|South Africa|2020-07-13	0.0003024458	Africa
Africa|hCoV-19/South Africa/KRISP-K001077/2020|EPI ISL 509331|B.1.1|South Africa|2020-07-03	Africa|hCoV-19/South Africa/KRISP-K001096/2020|EPI ISL 509345|B.1.1.206|South Africa|2020-07-13	0.0003696958	Africa
Africa|hCoV-19/South Africa/KRISP-K001078/2020|EPI ISL 509332|H.1|South Africa|2020-07-03	Africa|hCoV-19/South Africa/KRISP-K001096/2020|EPI ISL 509345|B.1.1.206|South Africa|2020-07-13	0.0003360803	Africa
Africa|hCoV-19/South Africa/KRISP-K001079/2020|EPI ISL 509333|B.1.1.273|South Africa|2020-07-03	Africa|hCoV-19/South Africa/KRISP-K001096/2020|EPI ISL 509345|B.1.1.206|South Africa|2020-07-13	0.0004705299	Africa
Africa|hCoV-19/South Africa/KRISP-K001080/2020|EPI ISL 509334|B.1.1|South Africa|2020-07-01	Africa|hCoV-19/South Africa/KRISP-K001096/2020|EPI ISL 509345|B.1.1.206|South Africa|2020-07-13	0.0003360656	Africa
Africa|hCoV-19/South Africa/KRISP-K001082/2020|EPI ISL 509335|B.1.1.40|South Africa|2020-07-18	Africa|hCoV-19/South Africa/KRISP-K001096/2020|EPI ISL 509345|B.1.1.206|South Africa|2020-07-13	0.0004705504	Africa
Africa|hCoV-19/South Africa/KRISP-K001084/2020|EPI ISL 509337|C.1|South Africa|2020-07-03	Africa|hCoV-19/South Africa/KRISP-K001096/2020|EPI ISL 509345|B.1.1.206|South Africa|2020-07-13	0.0005714173	Africa
Africa|hCoV-19/South Africa/KRISP-K001085/2020|EPI ISL 509338|C.1|South Africa|2020-07-13	Africa|hCoV-19/South Africa/KRISP-K001096/2020|EPI ISL 509345|B.1.1.206|South Africa|2020-07-13	0.0004705504	Africa
Africa|hCoV-19/South Africa/KRISP-K001087/2020|EPI ISL 509339|B.1.1.56|South Africa|2020-07-13	Africa|hCoV-19/South Africa/KRISP-K001096/2020|EPI ISL 509345|B.1.1.206|South Africa|2020-07-13	0.0004705914	Africa
Africa|hCoV-19/South Africa/KRISP-K001088/2020|EPI ISL 509340|B.1.1.99|South Africa|2020-07-13	Africa|hCoV-19/South Africa/KRISP-K001096/2020|EPI ISL 509345|B.1.1.206|South Africa|2020-07-13	0.0002688353	Africa
Africa|hCoV-19/South Africa/KRISP-K001091/2020|EPI ISL 509342|B.1.1.206|South Africa|2020-07-10	Africa|hCoV-19/South Africa/KRISP-K001096/2020|EPI ISL 509345|B.1.1.206|South Africa|2020-07-13	0.0001680085	Africa
Africa|hCoV-19/Algeria/G0638 2264/2020|EPI ISL 418241|B.1|Algeria|2020-03-02	Africa|hCoV-19/South Africa/KRISP-K001097/2020|EPI ISL 509346|B.1.1|South Africa|2020-07-13	0.0006062608	Africa
Africa|hCoV-19/Algeria/G0640 2265/2020|EPI ISL 418242|B.1|Algeria|2020-03-08	Africa|hCoV-19/South Africa/KRISP-K001097/2020|EPI ISL 509346|B.1.1|South Africa|2020-07-13	0.0005042189	Africa
Africa|hCoV-19/Algeria/G0860 2262/2020|EPI ISL 420037|B.1|Algeria|2020-03-02	Africa|hCoV-19/South Africa/KRISP-K001097/2020|EPI ISL 509346|B.1.1|South Africa|2020-07-13	0.0005042189	Africa
Africa|hCoV-19/Benin/1022/2020|EPI ISL 476826|B.1|Benin|2020-03-25	Africa|hCoV-19/South Africa/KRISP-K001097/2020|EPI ISL 509346|B.1.1|South Africa|2020-07-13	0.0004706376	Africa
Africa|hCoV-19/Benin/1092/2020|EPI ISL 476827|B.1|Benin|2020-03-27	Africa|hCoV-19/South Africa/KRISP-K001097/2020|EPI ISL 509346|B.1.1|South Africa|2020-07-13	0.0005380721	Africa
Africa|hCoV-19/Benin/1408/2020|EPI ISL 476825|B.1.356|Benin|2020-04-04	Africa|hCoV-19/South Africa/KRISP-K001097/2020|EPI ISL 509346|B.1.1|South Africa|2020-07-13	0.0005042528	Africa
Africa|hCoV-19/Benin/1409/2020|EPI ISL 476828|B.1|Benin|2020-04-06	Africa|hCoV-19/South Africa/KRISP-K001097/2020|EPI ISL 509346|B.1.1|South Africa|2020-07-13	0.0005078595	Africa
Africa|hCoV-19/Benin/1950/2020|EPI ISL 476830|A|Benin|2020-04-15	Africa|hCoV-19/South Africa/KRISP-K001097/2020|EPI ISL 509346|B.1.1|South Africa|2020-07-13	0.0007061915	Africa
Africa|hCoV-19/Benin/197/2020|EPI ISL 476822|B.1.178|Benin|2020-03-15	Africa|hCoV-19/South Africa/KRISP-K001097/2020|EPI ISL 509346|B.1.1|South Africa|2020-07-13	0.0004706897	Africa
Africa|hCoV-19/Benin/2012/2020|EPI ISL 476831|A|Benin|2020-04-15	Africa|hCoV-19/South Africa/KRISP-K001097/2020|EPI ISL 509346|B.1.1|South Africa|2020-07-13	0.0007397277	Africa
Africa|hCoV-19/Benin/260/2020|EPI ISL 476823|B.1.292|Benin|2020-03-17	Africa|hCoV-19/South Africa/KRISP-K001097/2020|EPI ISL 509346|B.1.1|South Africa|2020-07-13	0.0005715210	Africa
Africa|hCoV-19/Benin/314/2020|EPI ISL 476834|B.1.5|Benin|2020-03-17	Africa|hCoV-19/South Africa/KRISP-K001097/2020|EPI ISL 509346|B.1.1|South Africa|2020-07-13	0.0005409113	Africa
Africa|hCoV-19/Benin/461/2020|EPI ISL 476833|A|Benin|2020-03-17	Africa|hCoV-19/South Africa/KRISP-K001097/2020|EPI ISL 509346|B.1.1|South Africa|2020-07-13	0.0007060589	Africa
Africa|hCoV-19/Benin/501/2020|EPI ISL 476824|B.1.356|Benin|2020-03-17	Africa|hCoV-19/South Africa/KRISP-K001097/2020|EPI ISL 509346|B.1.1|South Africa|2020-07-13	0.0005042189	Africa
Africa|hCoV-19/Benin/843/2020|EPI ISL 476829|A|Benin|2020-03-19	Africa|hCoV-19/South Africa/KRISP-K001097/2020|EPI ISL 509346|B.1.1|South Africa|2020-07-13	0.0006388751	Africa
Africa|hCoV-19/Botswana/BOT0455/2020|EPI ISL 560386|B.1|Botswana|2020-03-28	Africa|hCoV-19/South Africa/KRISP-K001097/2020|EPI ISL 509346|B.1.1|South Africa|2020-07-13	0.0004369720	Africa
Africa|hCoV-19/Botswana/BOT2254/2020|EPI ISL 560390|B.1.1|Botswana|2020-04-08	Africa|hCoV-19/South Africa/KRISP-K001097/2020|EPI ISL 509346|B.1.1|South Africa|2020-07-13	0.0003078850	Africa
Africa|hCoV-19/Botswana/BOT2283/2020|EPI ISL 560385|B.1|Botswana|2020-04-07	Africa|hCoV-19/South Africa/KRISP-K001097/2020|EPI ISL 509346|B.1.1|South Africa|2020-07-13	0.0005582323	Africa
Africa|hCoV-19/Botswana/BOT2624/2020|EPI ISL 560387|B.1.1|Botswana|2020-04-05	Africa|hCoV-19/South Africa/KRISP-K001097/2020|EPI ISL 509346|B.1.1|South Africa|2020-07-13	0.0003139300	Africa
Africa|hCoV-19/Botswana/BOT4161/2020|EPI ISL 560388|B.1.1.220|Botswana|2020-04-16	Africa|hCoV-19/South Africa/KRISP-K001097/2020|EPI ISL 509346|B.1.1|South Africa|2020-07-13	0.0003801945	Africa
Africa|hCoV-19/DRC/04186/2020|EPI ISL 471411|A|Democratic Republic of the Congo|2020-04-25	Africa|hCoV-19/South Africa/KRISP-K001097/2020|EPI ISL 509346|B.1.1|South Africa|2020-07-13	0.0007060582	Africa
Africa|hCoV-19/DRC/04188/2020|EPI ISL 471413|A|Democratic Republic of the Congo|2020-04-25	Africa|hCoV-19/South Africa/KRISP-K001097/2020|EPI ISL 509346|B.1.1|South Africa|2020-07-13	0.0007975239	Africa
Africa|hCoV-19/DRC/10041/2020|EPI ISL 527543|B.1.1.275|Democratic Republic of the Congo|2020-05-22	Africa|hCoV-19/South Africa/KRISP-K001097/2020|EPI ISL 509346|B.1.1|South Africa|2020-07-13	0.0003410551	Africa
Africa|hCoV-19/DRC/10057/2020|EPI ISL 527538|B.1.1.275|Democratic Republic of the Congo|2020-05-22	Africa|hCoV-19/South Africa/KRISP-K001097/2020|EPI ISL 509346|B.1.1|South Africa|2020-07-13	0.0004579262	Africa
Africa|hCoV-19/DRC/10061/2020|EPI ISL 527521|B.1.1.275|Democratic Republic of the Congo|2020-05-22	Africa|hCoV-19/South Africa/KRISP-K001097/2020|EPI ISL 509346|B.1.1|South Africa|2020-07-13	0.0003126761	Africa
Africa|hCoV-19/DRC/10070/2020|EPI ISL 527544|B.1.178|Democratic Republic of the Congo|2020-05-22	Africa|hCoV-19/South Africa/KRISP-K001097/2020|EPI ISL 509346|B.1.1|South Africa|2020-07-13	0.0005790808	Africa
Africa|hCoV-19/DRC/10120/2020|EPI ISL 513624|B.1.1.275|Democratic Republic of the Congo|2020-05-22	Africa|hCoV-19/South Africa/KRISP-K001097/2020|EPI ISL 509346|B.1.1|South Africa|2020-07-13	0.0003843426	Africa
Africa|hCoV-19/DRC/10127/2020|EPI ISL 513625|B.1.1.275|Democratic Republic of the Congo|2020-05-22	Africa|hCoV-19/South Africa/KRISP-K001097/2020|EPI ISL 509346|B.1.1|South Africa|2020-07-13	0.0003793597	Africa
Africa|hCoV-19/DRC/10242/2020|EPI ISL 513626|B.1.84|Democratic Republic of the Congo|2020-05-22	Africa|hCoV-19/South Africa/KRISP-K001097/2020|EPI ISL 509346|B.1.1|South Africa|2020-07-13	0.0004743204	Africa
Africa|hCoV-19/DRC/10251/2020|EPI ISL 513627|B.1.128|Democratic Republic of the Congo|2020-05-22	Africa|hCoV-19/South Africa/KRISP-K001097/2020|EPI ISL 509346|B.1.1|South Africa|2020-07-13	0.0006105313	Africa
Africa|hCoV-19/DRC/10324/2020|EPI ISL 527545|B.1.214|Democratic Republic of the Congo|2020-05-22	Africa|hCoV-19/South Africa/KRISP-K001097/2020|EPI ISL 509346|B.1.1|South Africa|2020-07-13	0.0005456754	Africa
Africa|hCoV-19/DRC/10346/2020|EPI ISL 527546|B.1.214|Democratic Republic of the Congo|2020-05-22	Africa|hCoV-19/South Africa/KRISP-K001097/2020|EPI ISL 509346|B.1.1|South Africa|2020-07-13	0.0005513527	Africa
Africa|hCoV-19/DRC/10364/2020|EPI ISL 527498|B.1|Democratic Republic of the Congo|2020-05-22	Africa|hCoV-19/South Africa/KRISP-K001097/2020|EPI ISL 509346|B.1.1|South Africa|2020-07-13	0.0004460208	Africa
Africa|hCoV-19/DRC/10371/2020|EPI ISL 527489|B.1.178|Democratic Republic of the Congo|2020-05-22	Africa|hCoV-19/South Africa/KRISP-K001097/2020|EPI ISL 509346|B.1.1|South Africa|2020-07-13	0.0005800746	Africa
Africa|hCoV-19/DRC/10373/2020|EPI ISL 527495|B.1.159|Democratic Republic of the Congo|2020-05-22	Africa|hCoV-19/South Africa/KRISP-K001097/2020|EPI ISL 509346|B.1.1|South Africa|2020-07-13	0.0005466745	Africa
Africa|hCoV-19/DRC/10374/2020|EPI ISL 527539|B.1.84|Democratic Republic of the Congo|2020-05-22	Africa|hCoV-19/South Africa/KRISP-K001097/2020|EPI ISL 509346|B.1.1|South Africa|2020-07-13	0.0007710201	Africa
Africa|hCoV-19/DRC/10375/2020|EPI ISL 527499|B.1.84|Democratic Republic of the Congo|2020-05-22	Africa|hCoV-19/South Africa/KRISP-K001097/2020|EPI ISL 509346|B.1.1|South Africa|2020-07-13	0.0006502996	Africa
Africa|hCoV-19/DRC/10399/2020|EPI ISL 527491|B.1.214|Democratic Republic of the Congo|2020-05-22	Africa|hCoV-19/South Africa/KRISP-K001097/2020|EPI ISL 509346|B.1.1|South Africa|2020-07-13	0.0004436123	Africa
Africa|hCoV-19/DRC/10502/2020|EPI ISL 527547|B.1.5|Democratic Republic of the Congo|2020-05-20	Africa|hCoV-19/South Africa/KRISP-K001097/2020|EPI ISL 509346|B.1.1|South Africa|2020-07-13	0.0003748285	Africa
Africa|hCoV-19/DRC/10506/2020|EPI ISL 527524|B.1.5|Democratic Republic of the Congo|2020-05-18	Africa|hCoV-19/South Africa/KRISP-K001097/2020|EPI ISL 509346|B.1.1|South Africa|2020-07-13	0.0003839184	Africa
Africa|hCoV-19/DRC/10507/2020|EPI ISL 527492|B.1.5|Democratic Republic of the Congo|2020-05-18	Africa|hCoV-19/South Africa/KRISP-K001097/2020|EPI ISL 509346|B.1.1|South Africa|2020-07-13	0.0004096975	Africa
Africa|hCoV-19/DRC/10508/2020|EPI ISL 527494|B.1.5|Democratic Republic of the Congo|2020-05-20	Africa|hCoV-19/South Africa/KRISP-K001097/2020|EPI ISL 509346|B.1.1|South Africa|2020-07-13	0.0004414675	Africa
Africa|hCoV-19/DRC/10532/2020|EPI ISL 527532|B.1.5|Democratic Republic of the Congo|2020-05-20	Africa|hCoV-19/South Africa/KRISP-K001097/2020|EPI ISL 509346|B.1.1|South Africa|2020-07-13	0.0003842669	Africa
Africa|hCoV-19/DRC/10533/2020|EPI ISL 527548|B.1.5|Democratic Republic of the Congo|2020-05-20	Africa|hCoV-19/South Africa/KRISP-K001097/2020|EPI ISL 509346|B.1.1|South Africa|2020-07-13	0.0004090371	Africa
Africa|hCoV-19/DRC/10621/2020|EPI ISL 527526|B.1.214|Democratic Republic of the Congo|2020-05-23	Africa|hCoV-19/South Africa/KRISP-K001097/2020|EPI ISL 509346|B.1.1|South Africa|2020-07-13	0.0005229251	Africa
Africa|hCoV-19/DRC/10640/2020|EPI ISL 527541|B.1|Democratic Republic of the Congo|2020-05-22	Africa|hCoV-19/South Africa/KRISP-K001097/2020|EPI ISL 509346|B.1.1|South Africa|2020-07-13	0.0007055749	Africa
Africa|hCoV-19/DRC/10644/2020|EPI ISL 527549|B.1|Democratic Republic of the Congo|2020-05-22	Africa|hCoV-19/South Africa/KRISP-K001097/2020|EPI ISL 509346|B.1.1|South Africa|2020-07-13	0.0006817912	Africa
Africa|hCoV-19/DRC/10728/2020|EPI ISL 513628|B.1.5|Democratic Republic of the Congo|2020-05-23	Africa|hCoV-19/South Africa/KRISP-K001097/2020|EPI ISL 509346|B.1.1|South Africa|2020-07-13	0.0004202371	Africa
Africa|hCoV-19/DRC/10731/2020|EPI ISL 513629|B.1.1.1|Democratic Republic of the Congo|2020-05-23	Africa|hCoV-19/South Africa/KRISP-K001097/2020|EPI ISL 509346|B.1.1|South Africa|2020-07-13	0.0004585578	Africa
Africa|hCoV-19/DRC/10733/2020|EPI ISL 513630|B.1|Democratic Republic of the Congo|2020-05-23	Africa|hCoV-19/South Africa/KRISP-K001097/2020|EPI ISL 509346|B.1.1|South Africa|2020-07-13	0.0005406057	Africa
Africa|hCoV-19/DRC/108/2020|EPI ISL 417948|B.1.128|Democratic Republic of the Congo|2020-03-19	Africa|hCoV-19/South Africa/KRISP-K001097/2020|EPI ISL 509346|B.1.1|South Africa|2020-07-13	0.0005385342	Africa
Africa|hCoV-19/DRC/10885/2020|EPI ISL 513631|B.1.84|Democratic Republic of the Congo|2020-05-23	Africa|hCoV-19/South Africa/KRISP-K001097/2020|EPI ISL 509346|B.1.1|South Africa|2020-07-13	0.0005445001	Africa
Africa|hCoV-19/DRC/10902/2020|EPI ISL 527490|B.1.178|Democratic Republic of the Congo|2020-05-23	Africa|hCoV-19/South Africa/KRISP-K001097/2020|EPI ISL 509346|B.1.1|South Africa|2020-07-13	0.0005114381	Africa
Africa|hCoV-19/DRC/10913/2020|EPI ISL 527507|B.1.84|Democratic Republic of the Congo|2020-05-24	Africa|hCoV-19/South Africa/KRISP-K001097/2020|EPI ISL 509346|B.1.1|South Africa|2020-07-13	0.0006198555	Africa
Africa|hCoV-19/DRC/11005/2020|EPI ISL 527550|B.1.159|Democratic Republic of the Congo|2020-05-24	Africa|hCoV-19/South Africa/KRISP-K001097/2020|EPI ISL 509346|B.1.1|South Africa|2020-07-13	0.0006478589	Africa
Africa|hCoV-19/DRC/11008/2020|EPI ISL 527503|B.1.159|Democratic Republic of the Congo|2020-05-24	Africa|hCoV-19/South Africa/KRISP-K001097/2020|EPI ISL 509346|B.1.1|South Africa|2020-07-13	0.0005848229	Africa
Africa|hCoV-19/DRC/11022/2020|EPI ISL 527551|B.1.214|Democratic Republic of the Congo|2020-05-24	Africa|hCoV-19/South Africa/KRISP-K001097/2020|EPI ISL 509346|B.1.1|South Africa|2020-07-13	0.0006139724	Africa
Africa|hCoV-19/DRC/11024/2020|EPI ISL 527552|B.1.149|Democratic Republic of the Congo|2020-05-24	Africa|hCoV-19/South Africa/KRISP-K001097/2020|EPI ISL 509346|B.1.1|South Africa|2020-07-13	0.0006539926	Africa
Africa|hCoV-19/DRC/11026/2020|EPI ISL 527553|B.1.149|Democratic Republic of the Congo|2020-05-24	Africa|hCoV-19/South Africa/KRISP-K001097/2020|EPI ISL 509346|B.1.1|South Africa|2020-07-13	0.0005114031	Africa
Africa|hCoV-19/DRC/11031/2020|EPI ISL 527554|B.1.214|Democratic Republic of the Congo|2020-05-24	Africa|hCoV-19/South Africa/KRISP-K001097/2020|EPI ISL 509346|B.1.1|South Africa|2020-07-13	0.0005459119	Africa
Africa|hCoV-19/DRC/11041/2020|EPI ISL 527555|B.1|Democratic Republic of the Congo|2020-05-24	Africa|hCoV-19/South Africa/KRISP-K001097/2020|EPI ISL 509346|B.1.1|South Africa|2020-07-13	0.0005116248	Africa
Africa|hCoV-19/DRC/11057/2020|EPI ISL 527528|B.1.5|Democratic Republic of the Congo|2020-05-24	Africa|hCoV-19/South Africa/KRISP-K001097/2020|EPI ISL 509346|B.1.1|South Africa|2020-07-13	0.0004535829	Africa
Africa|hCoV-19/DRC/11078/2020|EPI ISL 527514|B.1|Democratic Republic of the Congo|2020-05-24	Africa|hCoV-19/South Africa/KRISP-K001097/2020|EPI ISL 509346|B.1.1|South Africa|2020-07-13	0.0005526093	Africa
Africa|hCoV-19/DRC/11079/2020|EPI ISL 527500|B.1.214|Democratic Republic of the Congo|2020-05-24	Africa|hCoV-19/South Africa/KRISP-K001097/2020|EPI ISL 509346|B.1.1|South Africa|2020-07-13	0.0004800718	Africa
Africa|hCoV-19/DRC/11093/2020|EPI ISL 527527|B.1.5|Democratic Republic of the Congo|2020-05-24	Africa|hCoV-19/South Africa/KRISP-K001097/2020|EPI ISL 509346|B.1.1|South Africa|2020-07-13	0.0005248678	Africa
Africa|hCoV-19/DRC/11096/2020|EPI ISL 527522|B.1|Democratic Republic of the Congo|2020-05-24	Africa|hCoV-19/South Africa/KRISP-K001097/2020|EPI ISL 509346|B.1.1|South Africa|2020-07-13	0.0004866944	Africa
Africa|hCoV-19/DRC/11114/2020|EPI ISL 527534|B.1.214|Democratic Republic of the Congo|2020-05-25	Africa|hCoV-19/South Africa/KRISP-K001097/2020|EPI ISL 509346|B.1.1|South Africa|2020-07-13	0.0005943990	Africa
Africa|hCoV-19/DRC/11123/2020|EPI ISL 527496|B.1.84|Democratic Republic of the Congo|2020-05-24	Africa|hCoV-19/South Africa/KRISP-K001097/2020|EPI ISL 509346|B.1.1|South Africa|2020-07-13	0.0005125276	Africa
Africa|hCoV-19/DRC/11134/2020|EPI ISL 527518|B.1.5|Democratic Republic of the Congo|2020-05-24	Africa|hCoV-19/South Africa/KRISP-K001097/2020|EPI ISL 509346|B.1.1|South Africa|2020-07-13	0.0004159306	Africa
Africa|hCoV-19/DRC/11143/2020|EPI ISL 527556|B.1|Democratic Republic of the Congo|2020-05-24	Africa|hCoV-19/South Africa/KRISP-K001097/2020|EPI ISL 509346|B.1.1|South Africa|2020-07-13	0.0006479381	Africa
Africa|hCoV-19/DRC/11145/2020|EPI ISL 527501|B.1.214|Democratic Republic of the Congo|2020-05-24	Africa|hCoV-19/South Africa/KRISP-K001097/2020|EPI ISL 509346|B.1.1|South Africa|2020-07-13	0.0006177223	Africa
Africa|hCoV-19/DRC/11148/2020|EPI ISL 527525|B.1.178|Democratic Republic of the Congo|2020-05-24	Africa|hCoV-19/South Africa/KRISP-K001097/2020|EPI ISL 509346|B.1.1|South Africa|2020-07-13	0.0006649842	Africa
Africa|hCoV-19/DRC/11157/2020|EPI ISL 527530|B.1|Democratic Republic of the Congo|2020-05-25	Africa|hCoV-19/South Africa/KRISP-K001097/2020|EPI ISL 509346|B.1.1|South Africa|2020-07-13	0.0006262005	Africa
Africa|hCoV-19/DRC/11187/2020|EPI ISL 527523|B.1.1.275|Democratic Republic of the Congo|2020-05-23	Africa|hCoV-19/South Africa/KRISP-K001097/2020|EPI ISL 509346|B.1.1|South Africa|2020-07-13	0.0004177112	Africa
Africa|hCoV-19/DRC/11191/2020|EPI ISL 527506|B.1.1.275|Democratic Republic of the Congo|2020-05-23	Africa|hCoV-19/South Africa/KRISP-K001097/2020|EPI ISL 509346|B.1.1|South Africa|2020-07-13	0.0003434761	Africa
Africa|hCoV-19/DRC/11252/2020|EPI ISL 527557|B.1.1.275|Democratic Republic of the Congo|2020-05-21	Africa|hCoV-19/South Africa/KRISP-K001097/2020|EPI ISL 509346|B.1.1|South Africa|2020-07-13	0.0004771047	Africa
Africa|hCoV-19/DRC/11260/2020|EPI ISL 527558|B.1.1.275|Democratic Republic of the Congo|2020-05-23	Africa|hCoV-19/South Africa/KRISP-K001097/2020|EPI ISL 509346|B.1.1|South Africa|2020-07-13	0.0003409006	Africa
Africa|hCoV-19/DRC/1131/2020|EPI ISL 429255|B.1.5|Democratic Republic of the Congo|2020-04-05	Africa|hCoV-19/South Africa/KRISP-K001097/2020|EPI ISL 509346|B.1.1|South Africa|2020-07-13	0.0004407642	Africa
Africa|hCoV-19/DRC/11310/2020|EPI ISL 527529|B.1.149|Democratic Republic of the Congo|2020-05-25	Africa|hCoV-19/South Africa/KRISP-K001097/2020|EPI ISL 509346|B.1.1|South Africa|2020-07-13	0.0005239899	Africa
Africa|hCoV-19/DRC/11318/2020|EPI ISL 527559|B.1.149|Democratic Republic of the Congo|2020-05-25	Africa|hCoV-19/South Africa/KRISP-K001097/2020|EPI ISL 509346|B.1.1|South Africa|2020-07-13	0.0005425615	Africa
Africa|hCoV-19/DRC/11326/2020|EPI ISL 527508|B.1|Democratic Republic of the Congo|2020-05-25	Africa|hCoV-19/South Africa/KRISP-K001097/2020|EPI ISL 509346|B.1.1|South Africa|2020-07-13	0.0005165267	Africa
Africa|hCoV-19/DRC/11334/2020|EPI ISL 527504|B.1.178|Democratic Republic of the Congo|2020-05-25	Africa|hCoV-19/South Africa/KRISP-K001097/2020|EPI ISL 509346|B.1.1|South Africa|2020-07-13	0.0005157914	Africa
Africa|hCoV-19/DRC/11337/2020|EPI ISL 527510|B.1.84|Democratic Republic of the Congo|2020-05-25	Africa|hCoV-19/South Africa/KRISP-K001097/2020|EPI ISL 509346|B.1.1|South Africa|2020-07-13	0.0005862426	Africa
Africa|hCoV-19/DRC/11341/2020|EPI ISL 527509|B.1.1.275|Democratic Republic of the Congo|2020-05-25	Africa|hCoV-19/South Africa/KRISP-K001097/2020|EPI ISL 509346|B.1.1|South Africa|2020-07-13	0.0004133850	Africa
Africa|hCoV-19/DRC/11348/2020|EPI ISL 527560|B.1.149|Democratic Republic of the Congo|2020-05-25	Africa|hCoV-19/South Africa/KRISP-K001097/2020|EPI ISL 509346|B.1.1|South Africa|2020-07-13	0.0005430403	Africa
Africa|hCoV-19/DRC/11369/2020|EPI ISL 527537|B.1.214|Democratic Republic of the Congo|2020-05-25	Africa|hCoV-19/South Africa/KRISP-K001097/2020|EPI ISL 509346|B.1.1|South Africa|2020-07-13	0.0005613711	Africa
Africa|hCoV-19/DRC/11376/2020|EPI ISL 527513|B.1.214|Democratic Republic of the Congo|2020-05-25	Africa|hCoV-19/South Africa/KRISP-K001097/2020|EPI ISL 509346|B.1.1|South Africa|2020-07-13	0.0005867683	Africa
Africa|hCoV-19/DRC/11411/2020|EPI ISL 527561|B.1.5|Democratic Republic of the Congo|2020-05-25	Africa|hCoV-19/South Africa/KRISP-K001097/2020|EPI ISL 509346|B.1.1|South Africa|2020-07-13	0.0004771323	Africa
Africa|hCoV-19/DRC/11450/2020|EPI ISL 527516|B.1.5|Democratic Republic of the Congo|2020-05-25	Africa|hCoV-19/South Africa/KRISP-K001097/2020|EPI ISL 509346|B.1.1|South Africa|2020-07-13	0.0004201083	Africa
Africa|hCoV-19/DRC/11458/2020|EPI ISL 527497|B.1.5|Democratic Republic of the Congo|2020-05-25	Africa|hCoV-19/South Africa/KRISP-K001097/2020|EPI ISL 509346|B.1.1|South Africa|2020-07-13	0.0005507692	Africa
Africa|hCoV-19/DRC/11460/2020|EPI ISL 527562|B.1.214|Democratic Republic of the Congo|2020-05-25	Africa|hCoV-19/South Africa/KRISP-K001097/2020|EPI ISL 509346|B.1.1|South Africa|2020-07-13	0.0006892788	Africa
Africa|hCoV-19/DRC/11472/2020|EPI ISL 527502|B.1.214|Democratic Republic of the Congo|2020-05-25	Africa|hCoV-19/South Africa/KRISP-K001097/2020|EPI ISL 509346|B.1.1|South Africa|2020-07-13	0.0006170593	Africa
Africa|hCoV-19/DRC/11477/2020|EPI ISL 527563|B.1.84|Democratic Republic of the Congo|2020-05-25	Africa|hCoV-19/South Africa/KRISP-K001097/2020|EPI ISL 509346|B.1.1|South Africa|2020-07-13	0.0004426157	Africa
Africa|hCoV-19/DRC/11486/2020|EPI ISL 527564|B.1.214|Democratic Republic of the Congo|2020-05-25	Africa|hCoV-19/South Africa/KRISP-K001097/2020|EPI ISL 509346|B.1.1|South Africa|2020-07-13	0.0006138139	Africa
Africa|hCoV-19/DRC/11487/2020|EPI ISL 527505|B.1|Democratic Republic of the Congo|2020-05-25	Africa|hCoV-19/South Africa/KRISP-K001097/2020|EPI ISL 509346|B.1.1|South Africa|2020-07-13	0.0005512634	Africa
Africa|hCoV-19/DRC/11507/2020|EPI ISL 527512|B.1|Democratic Republic of the Congo|2020-05-25	Africa|hCoV-19/South Africa/KRISP-K001097/2020|EPI ISL 509346|B.1.1|South Africa|2020-07-13	0.0006199404	Africa
Africa|hCoV-19/DRC/1151/2020|EPI ISL 447596|B.38|Democratic Republic of the Congo|2020-04-05	Africa|hCoV-19/South Africa/KRISP-K001097/2020|EPI ISL 509346|B.1.1|South Africa|2020-07-13	0.0007816525	Africa
Africa|hCoV-19/DRC/11511/2020|EPI ISL 527511|B.1.214|Democratic Republic of the Congo|2020-05-25	Africa|hCoV-19/South Africa/KRISP-K001097/2020|EPI ISL 509346|B.1.1|South Africa|2020-07-13	0.0006208537	Africa
Africa|hCoV-19/DRC/11572/2020|EPI ISL 527565|B.1.214|Democratic Republic of the Congo|2020-05-25	Africa|hCoV-19/South Africa/KRISP-K001097/2020|EPI ISL 509346|B.1.1|South Africa|2020-07-13	0.0005108703	Africa
Africa|hCoV-19/DRC/11576/2020|EPI ISL 527517|B.1|Democratic Republic of the Congo|2020-05-25	Africa|hCoV-19/South Africa/KRISP-K001097/2020|EPI ISL 509346|B.1.1|South Africa|2020-07-13	0.0005202881	Africa
Africa|hCoV-19/DRC/11583/2020|EPI ISL 527542|B.1|Democratic Republic of the Congo|2020-05-25	Africa|hCoV-19/South Africa/KRISP-K001097/2020|EPI ISL 509346|B.1.1|South Africa|2020-07-13	0.0006009452	Africa
Africa|hCoV-19/DRC/11616/2020|EPI ISL 527519|B.1|Democratic Republic of the Congo|2020-05-25	Africa|hCoV-19/South Africa/KRISP-K001097/2020|EPI ISL 509346|B.1.1|South Africa|2020-07-13	0.0004847400	Africa
Africa|hCoV-19/DRC/11623/2020|EPI ISL 527566|B.1.5|Democratic Republic of the Congo|2020-05-25	Africa|hCoV-19/South Africa/KRISP-K001097/2020|EPI ISL 509346|B.1.1|South Africa|2020-07-13	0.0005116224	Africa
Africa|hCoV-19/DRC/11624/2020|EPI ISL 527567|B.1.149|Democratic Republic of the Congo|2020-05-25	Africa|hCoV-19/South Africa/KRISP-K001097/2020|EPI ISL 509346|B.1.1|South Africa|2020-07-13	0.0005113755	Africa
Africa|hCoV-19/DRC/11631/2020|EPI ISL 527568|B.1.149|Democratic Republic of the Congo|2020-05-25	Africa|hCoV-19/South Africa/KRISP-K001097/2020|EPI ISL 509346|B.1.1|South Africa|2020-07-13	0.0005118989	Africa
Africa|hCoV-19/DRC/11632/2020|EPI ISL 527493|B.1|Democratic Republic of the Congo|2020-05-25	Africa|hCoV-19/South Africa/KRISP-K001097/2020|EPI ISL 509346|B.1.1|South Africa|2020-07-13	0.0005464954	Africa
Africa|hCoV-19/DRC/11635/2020|EPI ISL 527540|B.1.214|Democratic Republic of the Congo|2020-05-25	Africa|hCoV-19/South Africa/KRISP-K001097/2020|EPI ISL 509346|B.1.1|South Africa|2020-07-13	0.0005628005	Africa
Africa|hCoV-19/DRC/11640/2020|EPI ISL 527535|B.1.178|Democratic Republic of the Congo|2020-05-25	Africa|hCoV-19/South Africa/KRISP-K001097/2020|EPI ISL 509346|B.1.1|South Africa|2020-07-13	0.0006278005	Africa
Africa|hCoV-19/DRC/11643/2020|EPI ISL 527520|B.1.5|Democratic Republic of the Congo|2020-05-25	Africa|hCoV-19/South Africa/KRISP-K001097/2020|EPI ISL 509346|B.1.1|South Africa|2020-07-13	0.0005206077	Africa
Africa|hCoV-19/DRC/11648/2020|EPI ISL 527569|B.1.6|Democratic Republic of the Congo|2020-05-25	Africa|hCoV-19/South Africa/KRISP-K001097/2020|EPI ISL 509346|B.1.1|South Africa|2020-07-13	0.0005773782	Africa
Africa|hCoV-19/DRC/11652/2020|EPI ISL 527570|B.1.149|Democratic Republic of the Congo|2020-05-25	Africa|hCoV-19/South Africa/KRISP-K001097/2020|EPI ISL 509346|B.1.1|South Africa|2020-07-13	0.0005112342	Africa
Africa|hCoV-19/DRC/11653/2020|EPI ISL 527533|B.1.84|Democratic Republic of the Congo|2020-05-25	Africa|hCoV-19/South Africa/KRISP-K001097/2020|EPI ISL 509346|B.1.1|South Africa|2020-07-13	0.0004889275	Africa
Africa|hCoV-19/DRC/11676/2020|EPI ISL 527531|B.1|Democratic Republic of the Congo|2020-05-26	Africa|hCoV-19/South Africa/KRISP-K001097/2020|EPI ISL 509346|B.1.1|South Africa|2020-07-13	0.0007016722	Africa
Africa|hCoV-19/DRC/11677/2020|EPI ISL 527515|B.1.214|Democratic Republic of the Congo|2020-05-26	Africa|hCoV-19/South Africa/KRISP-K001097/2020|EPI ISL 509346|B.1.1|South Africa|2020-07-13	0.0005196286	Africa
Africa|hCoV-19/DRC/11732/2020|EPI ISL 527536|B.1.214|Democratic Republic of the Congo|2020-05-26	Africa|hCoV-19/South Africa/KRISP-K001097/2020|EPI ISL 509346|B.1.1|South Africa|2020-07-13	0.0004189023	Africa
Africa|hCoV-19/DRC/11733/2020|EPI ISL 527571|B.1.149|Democratic Republic of the Congo|2020-05-26	Africa|hCoV-19/South Africa/KRISP-K001097/2020|EPI ISL 509346|B.1.1|South Africa|2020-07-13	0.0005425302	Africa
Africa|hCoV-19/DRC/11806/2020|EPI ISL 527572|B.1.214|Democratic Republic of the Congo|2020-05-26	Africa|hCoV-19/South Africa/KRISP-K001097/2020|EPI ISL 509346|B.1.1|South Africa|2020-07-13	0.0006135210	Africa
Africa|hCoV-19/DRC/1234/2020|EPI ISL 429258|B.1.5|Democratic Republic of the Congo|2020-04-06	Africa|hCoV-19/South Africa/KRISP-K001097/2020|EPI ISL 509346|B.1.1|South Africa|2020-07-13	0.0004285083	Africa
Africa|hCoV-19/DRC/1249/2020|EPI ISL 429259|B.1.5|Democratic Republic of the Congo|2020-04-06	Africa|hCoV-19/South Africa/KRISP-K001097/2020|EPI ISL 509346|B.1.1|South Africa|2020-07-13	0.0004426848	Africa
Africa|hCoV-19/DRC/1319/2020|EPI ISL 431011|B.1.128|Democratic Republic of the Congo|2020-04-07	Africa|hCoV-19/South Africa/KRISP-K001097/2020|EPI ISL 509346|B.1.1|South Africa|2020-07-13	0.0005442779	Africa
Africa|hCoV-19/DRC/1324/2020|EPI ISL 435033|B.1.128|Democratic Republic of the Congo|2020-04-07	Africa|hCoV-19/South Africa/KRISP-K001097/2020|EPI ISL 509346|B.1.1|South Africa|2020-07-13	0.0005406006	Africa
Africa|hCoV-19/DRC/1326/2020|EPI ISL 435116|B.1|Democratic Republic of the Congo|2020-04-07	Africa|hCoV-19/South Africa/KRISP-K001097/2020|EPI ISL 509346|B.1.1|South Africa|2020-07-13	0.0005192258	Africa
Africa|hCoV-19/DRC/1375/2020|EPI ISL 435117|B.1.1.1|Democratic Republic of the Congo|2020-04-07	Africa|hCoV-19/South Africa/KRISP-K001097/2020|EPI ISL 509346|B.1.1|South Africa|2020-07-13	0.0004830246	Africa
Africa|hCoV-19/DRC/1376/2020|EPI ISL 431012|B.1.1.1|Democratic Republic of the Congo|2020-04-07	Africa|hCoV-19/South Africa/KRISP-K001097/2020|EPI ISL 509346|B.1.1|South Africa|2020-07-13	0.0004446834	Africa
Africa|hCoV-19/DRC/1377/2020|EPI ISL 434678|B.1.1.1|Democratic Republic of the Congo|2020-04-07	Africa|hCoV-19/South Africa/KRISP-K001097/2020|EPI ISL 509346|B.1.1|South Africa|2020-07-13	0.0004070400	Africa
Africa|hCoV-19/DRC/1378/2020|EPI ISL 435118|B.1.1.1|Democratic Republic of the Congo|2020-04-07	Africa|hCoV-19/South Africa/KRISP-K001097/2020|EPI ISL 509346|B.1.1|South Africa|2020-07-13	0.0004433402	Africa
Africa|hCoV-19/DRC/1382/2020|EPI ISL 435113|B.1.1.1|Democratic Republic of the Congo|2020-04-07	Africa|hCoV-19/South Africa/KRISP-K001097/2020|EPI ISL 509346|B.1.1|South Africa|2020-07-13	0.0004518224	Africa
Africa|hCoV-19/DRC/1397/2020|EPI ISL 434679|B.1.1.1|Democratic Republic of the Congo|2020-04-07	Africa|hCoV-19/South Africa/KRISP-K001097/2020|EPI ISL 509346|B.1.1|South Africa|2020-07-13	0.0004437576	Africa
Africa|hCoV-19/DRC/1398/2020|EPI ISL 435114|B.1.1.1|Democratic Republic of the Congo|2020-04-07	Africa|hCoV-19/South Africa/KRISP-K001097/2020|EPI ISL 509346|B.1.1|South Africa|2020-07-13	0.0004045430	Africa
Africa|hCoV-19/DRC/1422/2020|EPI ISL 434680|B.1.149|Democratic Republic of the Congo|2020-04-08	Africa|hCoV-19/South Africa/KRISP-K001097/2020|EPI ISL 509346|B.1.1|South Africa|2020-07-13	0.0005515540	Africa
Africa|hCoV-19/DRC/1423/2020|EPI ISL 434710|B.1.149|Democratic Republic of the Congo|2020-04-08	Africa|hCoV-19/South Africa/KRISP-K001097/2020|EPI ISL 509346|B.1.1|South Africa|2020-07-13	0.0005056682	Africa
Africa|hCoV-19/DRC/1486/2020|EPI ISL 434711|B.1|Democratic Republic of the Congo|2020-04-08	Africa|hCoV-19/South Africa/KRISP-K001097/2020|EPI ISL 509346|B.1.1|South Africa|2020-07-13	0.0004890180	Africa
Africa|hCoV-19/DRC/1516/2020|EPI ISL 435032|B.1.5|Democratic Republic of the Congo|2020-04-09	Africa|hCoV-19/South Africa/KRISP-K001097/2020|EPI ISL 509346|B.1.1|South Africa|2020-07-13	0.0004369720	Africa
Africa|hCoV-19/DRC/1565/2020|EPI ISL 434681|B.1|Democratic Republic of the Congo|2020-04-09	Africa|hCoV-19/South Africa/KRISP-K001097/2020|EPI ISL 509346|B.1.1|South Africa|2020-07-13	0.0004801853	Africa
Africa|hCoV-19/DRC/158/2020|EPI ISL 417950|B.40|Democratic Republic of the Congo|2020-03-20	Africa|hCoV-19/South Africa/KRISP-K001097/2020|EPI ISL 509346|B.1.1|South Africa|2020-07-13	0.0007733979	Africa
Africa|hCoV-19/DRC/1715/2020|EPI ISL 435156|B.1.84|Democratic Republic of the Congo|2020-04-10	Africa|hCoV-19/South Africa/KRISP-K001097/2020|EPI ISL 509346|B.1.1|South Africa|2020-07-13	0.0005095811	Africa
Africa|hCoV-19/DRC/1767/2020|EPI ISL 435157|B.1.5|Democratic Republic of the Congo|2020-04-10	Africa|hCoV-19/South Africa/KRISP-K001097/2020|EPI ISL 509346|B.1.1|South Africa|2020-07-13	0.0004205461	Africa
Africa|hCoV-19/DRC/1779/2020|EPI ISL 435158|C.14|Democratic Republic of the Congo|2020-04-10	Africa|hCoV-19/South Africa/KRISP-K001097/2020|EPI ISL 509346|B.1.1|South Africa|2020-07-13	0.0005221769	Africa
Africa|hCoV-19/DRC/191/2020|EPI ISL 417955|B.1.128|Democratic Republic of the Congo|2020-03-21	Africa|hCoV-19/South Africa/KRISP-K001097/2020|EPI ISL 509346|B.1.1|South Africa|2020-07-13	0.0005386608	Africa
Africa|hCoV-19/DRC/1952/2020|EPI ISL 435159|B.1.5|Democratic Republic of the Congo|2020-04-11	Africa|hCoV-19/South Africa/KRISP-K001097/2020|EPI ISL 509346|B.1.1|South Africa|2020-07-13	0.0004503823	Africa
Africa|hCoV-19/DRC/1982/2020|EPI ISL 435160|B.1|Democratic Republic of the Congo|2020-04-12	Africa|hCoV-19/South Africa/KRISP-K001097/2020|EPI ISL 509346|B.1.1|South Africa|2020-07-13	0.0004831627	Africa
Africa|hCoV-19/DRC/2047/2020|EPI ISL 435161|B.1.1.1|Democratic Republic of the Congo|2020-04-12	Africa|hCoV-19/South Africa/KRISP-K001097/2020|EPI ISL 509346|B.1.1|South Africa|2020-07-13	0.0004112096	Africa
Africa|hCoV-19/DRC/2063/2020|EPI ISL 435162|B.1|Democratic Republic of the Congo|2020-04-12	Africa|hCoV-19/South Africa/KRISP-K001097/2020|EPI ISL 509346|B.1.1|South Africa|2020-07-13	0.0004489315	Africa
Africa|hCoV-19/DRC/2120/2020|EPI ISL 435163|B.1.149|Democratic Republic of the Congo|2020-04-12	Africa|hCoV-19/South Africa/KRISP-K001097/2020|EPI ISL 509346|B.1.1|South Africa|2020-07-13	0.0005092729	Africa
Africa|hCoV-19/DRC/2121/2020|EPI ISL 435164|B.1.149|Democratic Republic of the Congo|2020-04-12	Africa|hCoV-19/South Africa/KRISP-K001097/2020|EPI ISL 509346|B.1.1|South Africa|2020-07-13	0.0005169590	Africa
Africa|hCoV-19/DRC/2122/2020|EPI ISL 435165|B.1.149|Democratic Republic of the Congo|2020-04-13	Africa|hCoV-19/South Africa/KRISP-K001097/2020|EPI ISL 509346|B.1.1|South Africa|2020-07-13	0.0005962877	Africa
Africa|hCoV-19/DRC/2125/2020|EPI ISL 435166|B.1.149|Democratic Republic of the Congo|2020-04-13	Africa|hCoV-19/South Africa/KRISP-K001097/2020|EPI ISL 509346|B.1.1|South Africa|2020-07-13	0.0004841367	Africa
Africa|hCoV-19/DRC/2128/2020|EPI ISL 435167|B.1|Democratic Republic of the Congo|2020-04-13	Africa|hCoV-19/South Africa/KRISP-K001097/2020|EPI ISL 509346|B.1.1|South Africa|2020-07-13	0.0004231705	Africa
Africa|hCoV-19/DRC/2133/2020|EPI ISL 435168|B.1.128|Democratic Republic of the Congo|2020-04-13	Africa|hCoV-19/South Africa/KRISP-K001097/2020|EPI ISL 509346|B.1.1|South Africa|2020-07-13	0.0005597300	Africa
Africa|hCoV-19/DRC/214/2020|EPI ISL 420030|B.1.6|Democratic Republic of the Congo|2020-03-21	Africa|hCoV-19/South Africa/KRISP-K001097/2020|EPI ISL 509346|B.1.1|South Africa|2020-07-13	0.0004385446	Africa
Africa|hCoV-19/DRC/215/2020|EPI ISL 420031|B.1.1.1|Democratic Republic of the Congo|2020-03-21	Africa|hCoV-19/South Africa/KRISP-K001097/2020|EPI ISL 509346|B.1.1|South Africa|2020-07-13	0.0004113606	Africa
Africa|hCoV-19/DRC/2169/2020|EPI ISL 436194|B.1.5|Democratic Republic of the Congo|2020-04-13	Africa|hCoV-19/South Africa/KRISP-K001097/2020|EPI ISL 509346|B.1.1|South Africa|2020-07-13	0.0004896628	Africa
Africa|hCoV-19/DRC/2299/2020|EPI ISL 436412|B.1.5|Democratic Republic of the Congo|2020-04-14	Africa|hCoV-19/South Africa/KRISP-K001097/2020|EPI ISL 509346|B.1.1|South Africa|2020-07-13	0.0005086290	Africa
Africa|hCoV-19/DRC/236/2020|EPI ISL 420032|B.1.128|Democratic Republic of the Congo|2020-03-22	Africa|hCoV-19/South Africa/KRISP-K001097/2020|EPI ISL 509346|B.1.1|South Africa|2020-07-13	0.0005393199	Africa
Africa|hCoV-19/DRC/2363/2020|EPI ISL 437194|B.1.84|Democratic Republic of the Congo|2020-04-14	Africa|hCoV-19/South Africa/KRISP-K001097/2020|EPI ISL 509346|B.1.1|South Africa|2020-07-13	0.0004746691	Africa
Africa|hCoV-19/DRC/2384/2020|EPI ISL 437196|B.1.149|Democratic Republic of the Congo|2020-04-14	Africa|hCoV-19/South Africa/KRISP-K001097/2020|EPI ISL 509346|B.1.1|South Africa|2020-07-13	0.0005179764	Africa
Africa|hCoV-19/DRC/241/2020|EPI ISL 420033|B.1.1.75|Democratic Republic of the Congo|2020-03-22	Africa|hCoV-19/South Africa/KRISP-K001097/2020|EPI ISL 509346|B.1.1|South Africa|2020-07-13	0.0003707310	Africa
Africa|hCoV-19/DRC/243/2020|EPI ISL 420034|B.1|Democratic Republic of the Congo|2020-03-22	Africa|hCoV-19/South Africa/KRISP-K001097/2020|EPI ISL 509346|B.1.1|South Africa|2020-07-13	0.0004479818	Africa
Africa|hCoV-19/DRC/248/2020|EPI ISL 420035|B.1.5|Democratic Republic of the Congo|2020-03-22	Africa|hCoV-19/South Africa/KRISP-K001097/2020|EPI ISL 509346|B.1.1|South Africa|2020-07-13	0.0004044475	Africa
Africa|hCoV-19/DRC/2496/2020|EPI ISL 437337|B.1.149|Democratic Republic of the Congo|2020-04-15	Africa|hCoV-19/South Africa/KRISP-K001097/2020|EPI ISL 509346|B.1.1|South Africa|2020-07-13	0.0005378678	Africa
Africa|hCoV-19/DRC/2529/2020|EPI ISL 437338|B.1.178|Democratic Republic of the Congo|2020-04-15	Africa|hCoV-19/South Africa/KRISP-K001097/2020|EPI ISL 509346|B.1.1|South Africa|2020-07-13	0.0005042409	Africa
Africa|hCoV-19/DRC/253/2020|EPI ISL 420838|B.1.5|Democratic Republic of the Congo|2020-03-22	Africa|hCoV-19/South Africa/KRISP-K001097/2020|EPI ISL 509346|B.1.1|South Africa|2020-07-13	0.0004059249	Africa
Africa|hCoV-19/DRC/2536/2020|EPI ISL 437339|B.1|Democratic Republic of the Congo|2020-04-15	Africa|hCoV-19/South Africa/KRISP-K001097/2020|EPI ISL 509346|B.1.1|South Africa|2020-07-13	0.0005042409	Africa
Africa|hCoV-19/DRC/254/2020|EPI ISL 420839|B.1|Democratic Republic of the Congo|2020-03-22	Africa|hCoV-19/South Africa/KRISP-K001097/2020|EPI ISL 509346|B.1.1|South Africa|2020-07-13	0.0004773047	Africa
Africa|hCoV-19/DRC/2563/2020|EPI ISL 437340|B.1.9|Democratic Republic of the Congo|2020-04-15	Africa|hCoV-19/South Africa/KRISP-K001097/2020|EPI ISL 509346|B.1.1|South Africa|2020-07-13	0.0007060226	Africa
Africa|hCoV-19/DRC/2580/2020|EPI ISL 437341|B.1.5|Democratic Republic of the Congo|2020-04-15	Africa|hCoV-19/South Africa/KRISP-K001097/2020|EPI ISL 509346|B.1.1|South Africa|2020-07-13	0.0004394487	Africa
Africa|hCoV-19/DRC/2644/2020|EPI ISL 437342|B.1.84|Democratic Republic of the Congo|2020-04-15	Africa|hCoV-19/South Africa/KRISP-K001097/2020|EPI ISL 509346|B.1.1|South Africa|2020-07-13	0.0005458128	Africa
Africa|hCoV-19/DRC/2670/2020|EPI ISL 437343|B.1.9|Democratic Republic of the Congo|2020-04-15	Africa|hCoV-19/South Africa/KRISP-K001097/2020|EPI ISL 509346|B.1.1|South Africa|2020-07-13	0.0007397068	Africa
Africa|hCoV-19/DRC/2727/2020|EPI ISL 437344|B.1|Democratic Republic of the Congo|2020-04-16	Africa|hCoV-19/South Africa/KRISP-K001097/2020|EPI ISL 509346|B.1.1|South Africa|2020-07-13	0.0004448613	Africa
Africa|hCoV-19/DRC/2728/2020|EPI ISL 437345|B.1.84|Democratic Republic of the Congo|2020-04-16	Africa|hCoV-19/South Africa/KRISP-K001097/2020|EPI ISL 509346|B.1.1|South Africa|2020-07-13	0.0005165208	Africa
Africa|hCoV-19/DRC/2813/2020|EPI ISL 437346|C.14|Democratic Republic of the Congo|2020-04-16	Africa|hCoV-19/South Africa/KRISP-K001097/2020|EPI ISL 509346|B.1.1|South Africa|2020-07-13	0.0005381390	Africa
Africa|hCoV-19/DRC/2819/2020|EPI ISL 437347|B.1|Democratic Republic of the Congo|2020-04-16	Africa|hCoV-19/South Africa/KRISP-K001097/2020|EPI ISL 509346|B.1.1|South Africa|2020-07-13	0.0005495541	Africa
Africa|hCoV-19/DRC/2827/2020|EPI ISL 437348|B.1|Democratic Republic of the Congo|2020-04-16	Africa|hCoV-19/South Africa/KRISP-K001097/2020|EPI ISL 509346|B.1.1|South Africa|2020-07-13	0.0004369528	Africa
Africa|hCoV-19/DRC/2855/2020|EPI ISL 437350|B.1|Democratic Republic of the Congo|2020-04-16	Africa|hCoV-19/South Africa/KRISP-K001097/2020|EPI ISL 509346|B.1.1|South Africa|2020-07-13	0.0004706153	Africa
Africa|hCoV-19/DRC/2864/2020|EPI ISL 437351|B.1|Democratic Republic of the Congo|2020-04-16	Africa|hCoV-19/South Africa/KRISP-K001097/2020|EPI ISL 509346|B.1.1|South Africa|2020-07-13	0.0004716091	Africa
Africa|hCoV-19/DRC/2904/2020|EPI ISL 437352|B.1|Democratic Republic of the Congo|2020-04-17	Africa|hCoV-19/South Africa/KRISP-K001097/2020|EPI ISL 509346|B.1.1|South Africa|2020-07-13	0.0004706153	Africa
Africa|hCoV-19/DRC/2938/2020|EPI ISL 437353|B.1.275|Democratic Republic of the Congo|2020-04-17	Africa|hCoV-19/South Africa/KRISP-K001097/2020|EPI ISL 509346|B.1.1|South Africa|2020-07-13	0.0006606448	Africa
Africa|hCoV-19/DRC/2939/2020|EPI ISL 437354|B.1|Democratic Republic of the Congo|2020-04-17	Africa|hCoV-19/South Africa/KRISP-K001097/2020|EPI ISL 509346|B.1.1|South Africa|2020-07-13	0.0005726719	Africa
Africa|hCoV-19/DRC/2942/2020|EPI ISL 437355|B.1|Democratic Republic of the Congo|2020-04-17	Africa|hCoV-19/South Africa/KRISP-K001097/2020|EPI ISL 509346|B.1.1|South Africa|2020-07-13	0.0005876588	Africa
Africa|hCoV-19/DRC/299/2020|EPI ISL 420840|B.4|Democratic Republic of the Congo|2020-03-20	Africa|hCoV-19/South Africa/KRISP-K001097/2020|EPI ISL 509346|B.1.1|South Africa|2020-07-13	0.0008895432	Africa
Africa|hCoV-19/DRC/300/2020|EPI ISL 420841|A|Democratic Republic of the Congo|2020-03-22	Africa|hCoV-19/South Africa/KRISP-K001097/2020|EPI ISL 509346|B.1.1|South Africa|2020-07-13	0.0007118112	Africa
Africa|hCoV-19/DRC/3041/2020|EPI ISL 437356|B.1|Democratic Republic of the Congo|2020-04-18	Africa|hCoV-19/South Africa/KRISP-K001097/2020|EPI ISL 509346|B.1.1|South Africa|2020-07-13	0.0005400951	Africa
Africa|hCoV-19/DRC/307/2020|EPI ISL 420842|B.1.9|Democratic Republic of the Congo|2020-03	Africa|hCoV-19/South Africa/KRISP-K001097/2020|EPI ISL 509346|B.1.1|South Africa|2020-07-13	0.0005541843	Africa
Africa|hCoV-19/DRC/3070/2020|EPI ISL 437357|B.1.214|Democratic Republic of the Congo|2020-04-18	Africa|hCoV-19/South Africa/KRISP-K001097/2020|EPI ISL 509346|B.1.1|South Africa|2020-07-13	0.0005746405	Africa
Africa|hCoV-19/DRC/3089/2020|EPI ISL 437358|B.1.84|Democratic Republic of the Congo|2020-04-19	Africa|hCoV-19/South Africa/KRISP-K001097/2020|EPI ISL 509346|B.1.1|South Africa|2020-07-13	0.0005048704	Africa
Africa|hCoV-19/DRC/3440/2020|EPI ISL 447597|B.1.84|Democratic Republic of the Congo|2020-04-22	Africa|hCoV-19/South Africa/KRISP-K001097/2020|EPI ISL 509346|B.1.1|South Africa|2020-07-13	0.0005105576	Africa
Africa|hCoV-19/DRC/3451/2020|EPI ISL 447598|B.1.178|Democratic Republic of the Congo|2020-04-22	Africa|hCoV-19/South Africa/KRISP-K001097/2020|EPI ISL 509346|B.1.1|South Africa|2020-07-13	0.0005109678	Africa
Africa|hCoV-19/DRC/3453/2020|EPI ISL 447599|B.1.84|Democratic Republic of the Congo|2020-04-22	Africa|hCoV-19/South Africa/KRISP-K001097/2020|EPI ISL 509346|B.1.1|South Africa|2020-07-13	0.0004768027	Africa
Africa|hCoV-19/DRC/3481/2020|EPI ISL 447600|B.1|Democratic Republic of the Congo|2020-04-22	Africa|hCoV-19/South Africa/KRISP-K001097/2020|EPI ISL 509346|B.1.1|South Africa|2020-07-13	0.0004193223	Africa
Africa|hCoV-19/DRC/3482/2020|EPI ISL 447601|B.1|Democratic Republic of the Congo|2020-04-22	Africa|hCoV-19/South Africa/KRISP-K001097/2020|EPI ISL 509346|B.1.1|South Africa|2020-07-13	0.0004464498	Africa
Africa|hCoV-19/DRC/3483/2020|EPI ISL 447602|B.1|Democratic Republic of the Congo|2020-04-22	Africa|hCoV-19/South Africa/KRISP-K001097/2020|EPI ISL 509346|B.1.1|South Africa|2020-07-13	0.0004186641	Africa
Africa|hCoV-19/DRC/3490/2020|EPI ISL 447603|B.1|Democratic Republic of the Congo|2020-04-22	Africa|hCoV-19/South Africa/KRISP-K001097/2020|EPI ISL 509346|B.1.1|South Africa|2020-07-13	0.0004433657	Africa
Africa|hCoV-19/DRC/3504/2020|EPI ISL 447604|B.1.149|Democratic Republic of the Congo|2020-04-23	Africa|hCoV-19/South Africa/KRISP-K001097/2020|EPI ISL 509346|B.1.1|South Africa|2020-07-13	0.0004889427	Africa
Africa|hCoV-19/DRC/352/2020|EPI ISL 420850|B.1.5|Democratic Republic of the Congo|2020-03	Africa|hCoV-19/South Africa/KRISP-K001097/2020|EPI ISL 509346|B.1.1|South Africa|2020-07-13	0.0004769794	Africa
Africa|hCoV-19/DRC/353/2020|EPI ISL 420843|B.1.5|Democratic Republic of the Congo|2020-03	Africa|hCoV-19/South Africa/KRISP-K001097/2020|EPI ISL 509346|B.1.1|South Africa|2020-07-13	0.0003747646	Africa
Africa|hCoV-19/DRC/355/2020|EPI ISL 420844|B.1|Democratic Republic of the Congo|2020-03	Africa|hCoV-19/South Africa/KRISP-K001097/2020|EPI ISL 509346|B.1.1|South Africa|2020-07-13	0.0004385003	Africa
Africa|hCoV-19/DRC/3552/2020|EPI ISL 447605|B.1.84|Democratic Republic of the Congo|2020-04-23	Africa|hCoV-19/South Africa/KRISP-K001097/2020|EPI ISL 509346|B.1.1|South Africa|2020-07-13	0.0004825153	Africa
Africa|hCoV-19/DRC/3595/2020|EPI ISL 447606|B.1.5|Democratic Republic of the Congo|2020-04-23	Africa|hCoV-19/South Africa/KRISP-K001097/2020|EPI ISL 509346|B.1.1|South Africa|2020-07-13	0.0004755976	Africa
Africa|hCoV-19/DRC/3632/2020|EPI ISL 447607|B.1.5|Democratic Republic of the Congo|2020-04-23	Africa|hCoV-19/South Africa/KRISP-K001097/2020|EPI ISL 509346|B.1.1|South Africa|2020-07-13	0.0004430123	Africa
Africa|hCoV-19/DRC/3633/2020|EPI ISL 447230|B.1.5|Democratic Republic of the Congo|2020-04-23	Africa|hCoV-19/South Africa/KRISP-K001097/2020|EPI ISL 509346|B.1.1|South Africa|2020-07-13	0.0004472331	Africa
Africa|hCoV-19/DRC/3653/2020|EPI ISL 447231|B.1.128|Democratic Republic of the Congo|2020-04-23	Africa|hCoV-19/South Africa/KRISP-K001097/2020|EPI ISL 509346|B.1.1|South Africa|2020-07-13	0.0005744055	Africa
Africa|hCoV-19/DRC/3659/2020|EPI ISL 447232|B.1.128|Democratic Republic of the Congo|2020-04-23	Africa|hCoV-19/South Africa/KRISP-K001097/2020|EPI ISL 509346|B.1.1|South Africa|2020-07-13	0.0005749301	Africa
Africa|hCoV-19/DRC/3661/2020|EPI ISL 447233|B.1.128|Democratic Republic of the Congo|2020-04-23	Africa|hCoV-19/South Africa/KRISP-K001097/2020|EPI ISL 509346|B.1.1|South Africa|2020-07-13	0.0005798315	Africa
Africa|hCoV-19/DRC/3662/2020|EPI ISL 447234|B.1.128|Democratic Republic of the Congo|2020-04-23	Africa|hCoV-19/South Africa/KRISP-K001097/2020|EPI ISL 509346|B.1.1|South Africa|2020-07-13	0.0005793969	Africa
Africa|hCoV-19/DRC/3664/2020|EPI ISL 447235|B.1.128|Democratic Republic of the Congo|2020-04-23	Africa|hCoV-19/South Africa/KRISP-K001097/2020|EPI ISL 509346|B.1.1|South Africa|2020-07-13	0.0005794957	Africa
Africa|hCoV-19/DRC/3683/2020|EPI ISL 447236|B.1.5|Democratic Republic of the Congo|2020-04-24	Africa|hCoV-19/South Africa/KRISP-K001097/2020|EPI ISL 509346|B.1.1|South Africa|2020-07-13	0.0004771259	Africa
Africa|hCoV-19/DRC/3688/2020|EPI ISL 447237|B.1.128|Democratic Republic of the Congo|2020-04-24	Africa|hCoV-19/South Africa/KRISP-K001097/2020|EPI ISL 509346|B.1.1|South Africa|2020-07-13	0.0006115744	Africa
Africa|hCoV-19/DRC/376/2020|EPI ISL 420851|B.1.6|Democratic Republic of the Congo|2020-03-25	Africa|hCoV-19/South Africa/KRISP-K001097/2020|EPI ISL 509346|B.1.1|South Africa|2020-07-13	0.0005093320	Africa
Africa|hCoV-19/DRC/3764/2020|EPI ISL 447238|B.1.84|Democratic Republic of the Congo|2020-04-24	Africa|hCoV-19/South Africa/KRISP-K001097/2020|EPI ISL 509346|B.1.1|South Africa|2020-07-13	0.0005445446	Africa
Africa|hCoV-19/DRC/3768/2020|EPI ISL 447239|B.1.84|Democratic Republic of the Congo|2020-04-24	Africa|hCoV-19/South Africa/KRISP-K001097/2020|EPI ISL 509346|B.1.1|South Africa|2020-07-13	0.0004768237	Africa
Africa|hCoV-19/DRC/3778/2020|EPI ISL 447240|B.1.128|Democratic Republic of the Congo|2020-04-24	Africa|hCoV-19/South Africa/KRISP-K001097/2020|EPI ISL 509346|B.1.1|South Africa|2020-07-13	0.0006103924	Africa
Africa|hCoV-19/DRC/3787/2020|EPI ISL 447241|B.1|Democratic Republic of the Congo|2020-04-24	Africa|hCoV-19/South Africa/KRISP-K001097/2020|EPI ISL 509346|B.1.1|South Africa|2020-07-13	0.0004508353	Africa
Africa|hCoV-19/DRC/3791/2020|EPI ISL 447242|B.1|Democratic Republic of the Congo|2020-04-24	Africa|hCoV-19/South Africa/KRISP-K001097/2020|EPI ISL 509346|B.1.1|South Africa|2020-07-13	0.0005271623	Africa
Africa|hCoV-19/DRC/3803/2020|EPI ISL 447243|B.1|Democratic Republic of the Congo|2020-04-24	Africa|hCoV-19/South Africa/KRISP-K001097/2020|EPI ISL 509346|B.1.1|South Africa|2020-07-13	0.0004184743	Africa
Africa|hCoV-19/DRC/3806/2020|EPI ISL 447244|B.1|Democratic Republic of the Congo|2020-04-24	Africa|hCoV-19/South Africa/KRISP-K001097/2020|EPI ISL 509346|B.1.1|South Africa|2020-07-13	0.0004184452	Africa
Africa|hCoV-19/DRC/3827/2020|EPI ISL 447245|B.1|Democratic Republic of the Congo|2020-04-24	Africa|hCoV-19/South Africa/KRISP-K001097/2020|EPI ISL 509346|B.1.1|South Africa|2020-07-13	0.0005452717	Africa
Africa|hCoV-19/DRC/3829/2020|EPI ISL 447246|B.1|Democratic Republic of the Congo|2020-04-24	Africa|hCoV-19/South Africa/KRISP-K001097/2020|EPI ISL 509346|B.1.1|South Africa|2020-07-13	0.0005118796	Africa
Africa|hCoV-19/DRC/3834/2020|EPI ISL 447247|A|Democratic Republic of the Congo|2020-04-25	Africa|hCoV-19/South Africa/KRISP-K001097/2020|EPI ISL 509346|B.1.1|South Africa|2020-07-13	0.0007546267	Africa
Africa|hCoV-19/DRC/3837/2020|EPI ISL 447248|B.1.128|Democratic Republic of the Congo|2020-04-25	Africa|hCoV-19/South Africa/KRISP-K001097/2020|EPI ISL 509346|B.1.1|South Africa|2020-07-13	0.0005791204	Africa
Africa|hCoV-19/DRC/3841/2020|EPI ISL 447249|B.1.128|Democratic Republic of the Congo|2020-04-25	Africa|hCoV-19/South Africa/KRISP-K001097/2020|EPI ISL 509346|B.1.1|South Africa|2020-07-13	0.0006457898	Africa
Africa|hCoV-19/DRC/3842/2020|EPI ISL 471396|B.1.128|Democratic Republic of the Congo|2020-04-25	Africa|hCoV-19/South Africa/KRISP-K001097/2020|EPI ISL 509346|B.1.1|South Africa|2020-07-13	0.0006387996	Africa
Africa|hCoV-19/DRC/3846/2020|EPI ISL 471397|B.1.84|Democratic Republic of the Congo|2020-04-25	Africa|hCoV-19/South Africa/KRISP-K001097/2020|EPI ISL 509346|B.1.1|South Africa|2020-07-13	0.0005714846	Africa
Africa|hCoV-19/DRC/3937/2020|EPI ISL 471398|B.1|Democratic Republic of the Congo|2020-04-25	Africa|hCoV-19/South Africa/KRISP-K001097/2020|EPI ISL 509346|B.1.1|South Africa|2020-07-13	0.0005378570	Africa
Africa|hCoV-19/DRC/3941/2020|EPI ISL 471399|B.1.128|Democratic Republic of the Congo|2020-04-25	Africa|hCoV-19/South Africa/KRISP-K001097/2020|EPI ISL 509346|B.1.1|South Africa|2020-07-13	0.0006120668	Africa
Africa|hCoV-19/DRC/3947/2020|EPI ISL 471400|B.1.214|Democratic Republic of the Congo|2020-04-25	Africa|hCoV-19/South Africa/KRISP-K001097/2020|EPI ISL 509346|B.1.1|South Africa|2020-07-13	0.0006387588	Africa
Africa|hCoV-19/DRC/3949/2020|EPI ISL 471401|B.1.84|Democratic Republic of the Congo|2020-04-26	Africa|hCoV-19/South Africa/KRISP-K001097/2020|EPI ISL 509346|B.1.1|South Africa|2020-07-13	0.0004743475	Africa
Africa|hCoV-19/DRC/396/2020|EPI ISL 420852|B.1.6|Democratic Republic of the Congo|2020-03-26	Africa|hCoV-19/South Africa/KRISP-K001097/2020|EPI ISL 509346|B.1.1|South Africa|2020-07-13	0.0004748993	Africa
Africa|hCoV-19/DRC/397/2020|EPI ISL 420845|B.1.6|Democratic Republic of the Congo|2020-03-26	Africa|hCoV-19/South Africa/KRISP-K001097/2020|EPI ISL 509346|B.1.1|South Africa|2020-07-13	0.0004713028	Africa
Africa|hCoV-19/DRC/400/2020|EPI ISL 420846|B.1.5|Democratic Republic of the Congo|2020-03	Africa|hCoV-19/South Africa/KRISP-K001097/2020|EPI ISL 509346|B.1.1|South Africa|2020-07-13	0.0004388703	Africa
Africa|hCoV-19/DRC/4012/2020|EPI ISL 471402|B.1|Democratic Republic of the Congo|2020-04-26	Africa|hCoV-19/South Africa/KRISP-K001097/2020|EPI ISL 509346|B.1.1|South Africa|2020-07-13	0.0006051400	Africa
Africa|hCoV-19/DRC/402/2020|EPI ISL 420853|B.1|Democratic Republic of the Congo|2020-03-26	Africa|hCoV-19/South Africa/KRISP-K001097/2020|EPI ISL 509346|B.1.1|South Africa|2020-07-13	0.0004583957	Africa
Africa|hCoV-19/DRC/4020/2020|EPI ISL 471403|B.1.5|Democratic Republic of the Congo|2020-04-26	Africa|hCoV-19/South Africa/KRISP-K001097/2020|EPI ISL 509346|B.1.1|South Africa|2020-07-13	0.0005378798	Africa
Africa|hCoV-19/DRC/4026/2020|EPI ISL 471404|B.1.84|Democratic Republic of the Congo|2020-04-27	Africa|hCoV-19/South Africa/KRISP-K001097/2020|EPI ISL 509346|B.1.1|South Africa|2020-07-13	0.0005065119	Africa
Africa|hCoV-19/DRC/4060/2020|EPI ISL 471405|B.1|Democratic Republic of the Congo|2020-04-27	Africa|hCoV-19/South Africa/KRISP-K001097/2020|EPI ISL 509346|B.1.1|South Africa|2020-07-13	0.0005389129	Africa
Africa|hCoV-19/DRC/4075/2020|EPI ISL 471406|B.1.214|Democratic Republic of the Congo|2020-04-27	Africa|hCoV-19/South Africa/KRISP-K001097/2020|EPI ISL 509346|B.1.1|South Africa|2020-07-13	0.0006104190	Africa
Africa|hCoV-19/DRC/4084/2020|EPI ISL 471407|B.1.214|Democratic Republic of the Congo|2020-04-27	Africa|hCoV-19/South Africa/KRISP-K001097/2020|EPI ISL 509346|B.1.1|South Africa|2020-07-13	0.0006394037	Africa
Africa|hCoV-19/DRC/4132/2020|EPI ISL 471408|B.1|Democratic Republic of the Congo|2020-04-27	Africa|hCoV-19/South Africa/KRISP-K001097/2020|EPI ISL 509346|B.1.1|South Africa|2020-07-13	0.0005714712	Africa
Africa|hCoV-19/DRC/4141/2020|EPI ISL 471409|B.1.128|Democratic Republic of the Congo|2020-04-27	Africa|hCoV-19/South Africa/KRISP-K001097/2020|EPI ISL 509346|B.1.1|South Africa|2020-07-13	0.0006051400	Africa
Africa|hCoV-19/DRC/4145/2020|EPI ISL 471410|B.1|Democratic Republic of the Congo|2020-04-27	Africa|hCoV-19/South Africa/KRISP-K001097/2020|EPI ISL 509346|B.1.1|South Africa|2020-07-13	0.0005042308	Africa
Africa|hCoV-19/DRC/4194/2020|EPI ISL 471414|B.1.5|Democratic Republic of the Congo|2020-04-28	Africa|hCoV-19/South Africa/KRISP-K001097/2020|EPI ISL 509346|B.1.1|South Africa|2020-07-13	0.0005378444	Africa
Africa|hCoV-19/DRC/4250/2020|EPI ISL 471415|B.1.1.1|Democratic Republic of the Congo|2020-04-28	Africa|hCoV-19/South Africa/KRISP-K001097/2020|EPI ISL 509346|B.1.1|South Africa|2020-07-13	0.0005041970	Africa
Africa|hCoV-19/DRC/4279/2020|EPI ISL 514114|B.1|Democratic Republic of the Congo|2020-04-28	Africa|hCoV-19/South Africa/KRISP-K001097/2020|EPI ISL 509346|B.1.1|South Africa|2020-07-13	0.0005112168	Africa
Africa|hCoV-19/DRC/4282/2020|EPI ISL 514103|B.1.128|Democratic Republic of the Congo|2020-04-08	Africa|hCoV-19/South Africa/KRISP-K001097/2020|EPI ISL 509346|B.1.1|South Africa|2020-07-13	0.0005453779	Africa
Africa|hCoV-19/DRC/4284/2020|EPI ISL 514115|B.1.128|Democratic Republic of the Congo|2020-04-28	Africa|hCoV-19/South Africa/KRISP-K001097/2020|EPI ISL 509346|B.1.1|South Africa|2020-07-13	0.0005453222	Africa
Africa|hCoV-19/DRC/431/2020|EPI ISL 420847|B.1.147|Democratic Republic of the Congo|2020-03-26	Africa|hCoV-19/South Africa/KRISP-K001097/2020|EPI ISL 509346|B.1.1|South Africa|2020-07-13	0.0004712982	Africa
Africa|hCoV-19/DRC/4418/2020|EPI ISL 496506|B.1.128|Democratic Republic of the Congo|2020-04-29	Africa|hCoV-19/South Africa/KRISP-K001097/2020|EPI ISL 509346|B.1.1|South Africa|2020-07-13	0.0005794562	Africa
Africa|hCoV-19/DRC/4422/2020|EPI ISL 496507|B.1.128|Democratic Republic of the Congo|2020-04-29	Africa|hCoV-19/South Africa/KRISP-K001097/2020|EPI ISL 509346|B.1.1|South Africa|2020-07-13	0.0005515429	Africa
Africa|hCoV-19/DRC/4427/2020|EPI ISL 496508|B.1.128|Democratic Republic of the Congo|2020-04-29	Africa|hCoV-19/South Africa/KRISP-K001097/2020|EPI ISL 509346|B.1.1|South Africa|2020-07-13	0.0005564908	Africa
Africa|hCoV-19/DRC/4429/2020|EPI ISL 513589|B.1.128|Democratic Republic of the Congo|2020-04-29	Africa|hCoV-19/South Africa/KRISP-K001097/2020|EPI ISL 509346|B.1.1|South Africa|2020-07-13	0.0005565296	Africa
Africa|hCoV-19/DRC/4430/2020|EPI ISL 496509|B.1.128|Democratic Republic of the Congo|2020-04-29	Africa|hCoV-19/South Africa/KRISP-K001097/2020|EPI ISL 509346|B.1.1|South Africa|2020-07-13	0.0005458424	Africa
Africa|hCoV-19/DRC/4437/2020|EPI ISL 513590|B.1.128|Democratic Republic of the Congo|2020-05-02	Africa|hCoV-19/South Africa/KRISP-K001097/2020|EPI ISL 509346|B.1.1|South Africa|2020-07-13	0.0005914278	Africa
Africa|hCoV-19/DRC/4442/2020|EPI ISL 496510|B.1.128|Democratic Republic of the Congo|2020-04-29	Africa|hCoV-19/South Africa/KRISP-K001097/2020|EPI ISL 509346|B.1.1|South Africa|2020-07-13	0.0005520563	Africa
Africa|hCoV-19/DRC/4444/2020|EPI ISL 514104|B.1.128|Democratic Republic of the Congo|2020-04-29	Africa|hCoV-19/South Africa/KRISP-K001097/2020|EPI ISL 509346|B.1.1|South Africa|2020-07-13	0.0005436176	Africa
Africa|hCoV-19/DRC/445/2020|EPI ISL 420848|B.1|Democratic Republic of the Congo|2020-03	Africa|hCoV-19/South Africa/KRISP-K001097/2020|EPI ISL 509346|B.1.1|South Africa|2020-07-13	0.0004546342	Africa
Africa|hCoV-19/DRC/4501/2020|EPI ISL 513591|B.1.5|Democratic Republic of the Congo|2020-05-30	Africa|hCoV-19/South Africa/KRISP-K001097/2020|EPI ISL 509346|B.1.1|South Africa|2020-07-13	0.0004522504	Africa
Africa|hCoV-19/DRC/4516/2020|EPI ISL 487192|B.1.1.275|Democratic Republic of the Congo|2020-04-28	Africa|hCoV-19/South Africa/KRISP-K001097/2020|EPI ISL 509346|B.1.1|South Africa|2020-07-13	0.0003398694	Africa
Africa|hCoV-19/DRC/4524/2020|EPI ISL 513597|A|Democratic Republic of the Congo|2020-04-30	Africa|hCoV-19/South Africa/KRISP-K001097/2020|EPI ISL 509346|B.1.1|South Africa|2020-07-13	0.0007806098	Africa
Africa|hCoV-19/DRC/4541/2020|EPI ISL 513598|B.1|Democratic Republic of the Congo|2020-04-30	Africa|hCoV-19/South Africa/KRISP-K001097/2020|EPI ISL 509346|B.1.1|South Africa|2020-07-13	0.0005715706	Africa
Africa|hCoV-19/DRC/4551/2020|EPI ISL 513599|B.1.178|Democratic Republic of the Congo|2020-04-30	Africa|hCoV-19/South Africa/KRISP-K001097/2020|EPI ISL 509346|B.1.1|South Africa|2020-07-13	0.0006173981	Africa
Africa|hCoV-19/DRC/4561/2020|EPI ISL 513600|B.1|Democratic Republic of the Congo|2020-04-30	Africa|hCoV-19/South Africa/KRISP-K001097/2020|EPI ISL 509346|B.1.1|South Africa|2020-07-13	0.0005378441	Africa
Africa|hCoV-19/DRC/4562/2020|EPI ISL 513601|B.1.214|Democratic Republic of the Congo|2020-04-30	Africa|hCoV-19/South Africa/KRISP-K001097/2020|EPI ISL 509346|B.1.1|South Africa|2020-07-13	0.0005378570	Africa
Africa|hCoV-19/DRC/4568/2020|EPI ISL 513602|B.1|Democratic Republic of the Congo|2020-04-30	Africa|hCoV-19/South Africa/KRISP-K001097/2020|EPI ISL 509346|B.1.1|South Africa|2020-07-13	0.0005435255	Africa
Africa|hCoV-19/DRC/4578/2020|EPI ISL 513603|B.1|Democratic Republic of the Congo|2020-04-30	Africa|hCoV-19/South Africa/KRISP-K001097/2020|EPI ISL 509346|B.1.1|South Africa|2020-07-13	0.0005811989	Africa
Africa|hCoV-19/DRC/4613/2020|EPI ISL 513604|B.1.214|Democratic Republic of the Congo|2020-04-30	Africa|hCoV-19/South Africa/KRISP-K001097/2020|EPI ISL 509346|B.1.1|South Africa|2020-07-13	0.0005766008	Africa
Africa|hCoV-19/DRC/4614/2020|EPI ISL 513605|B.1|Democratic Republic of the Congo|2020-04-30	Africa|hCoV-19/South Africa/KRISP-K001097/2020|EPI ISL 509346|B.1.1|South Africa|2020-07-13	0.0006724182	Africa
Africa|hCoV-19/DRC/4631/2020|EPI ISL 513606|B.1.5|Democratic Republic of the Congo|2020-04-30	Africa|hCoV-19/South Africa/KRISP-K001097/2020|EPI ISL 509346|B.1.1|South Africa|2020-07-13	0.0006724636	Africa
Africa|hCoV-19/DRC/4633/2020|EPI ISL 513607|B.1.128|Democratic Republic of the Congo|2020-04-30	Africa|hCoV-19/South Africa/KRISP-K001097/2020|EPI ISL 509346|B.1.1|South Africa|2020-07-13	0.0006387996	Africa
Africa|hCoV-19/DRC/4642/2020|EPI ISL 513608|B.1.128|Democratic Republic of the Congo|2020-04-30	Africa|hCoV-19/South Africa/KRISP-K001097/2020|EPI ISL 509346|B.1.1|South Africa|2020-07-13	0.0006387718	Africa
Africa|hCoV-19/DRC/4647/2020|EPI ISL 513609|B.1.128|Democratic Republic of the Congo|2020-04-30	Africa|hCoV-19/South Africa/KRISP-K001097/2020|EPI ISL 509346|B.1.1|South Africa|2020-07-13	0.0006051400	Africa
Africa|hCoV-19/DRC/4653/2020|EPI ISL 513610|B.1.128|Democratic Republic of the Congo|2020-04-30	Africa|hCoV-19/South Africa/KRISP-K001097/2020|EPI ISL 509346|B.1.1|South Africa|2020-07-13	0.0006388362	Africa
Africa|hCoV-19/DRC/4681/2020|EPI ISL 514116|B.1.128|Democratic Republic of the Congo|2020-04-30	Africa|hCoV-19/South Africa/KRISP-K001097/2020|EPI ISL 509346|B.1.1|South Africa|2020-07-13	0.0005520565	Africa
Africa|hCoV-19/DRC/4683/2020|EPI ISL 514105|B.1.5|Democratic Republic of the Congo|2020-04-30	Africa|hCoV-19/South Africa/KRISP-K001097/2020|EPI ISL 509346|B.1.1|South Africa|2020-07-13	0.0005849780	Africa
Africa|hCoV-19/DRC/4685/2020|EPI ISL 514106|B.1.128|Democratic Republic of the Congo|2020-04-30	Africa|hCoV-19/South Africa/KRISP-K001097/2020|EPI ISL 509346|B.1.1|South Africa|2020-07-13	0.0006470517	Africa
Africa|hCoV-19/DRC/4690/2020|EPI ISL 514117|B.1.128|Democratic Republic of the Congo|2020-04-30	Africa|hCoV-19/South Africa/KRISP-K001097/2020|EPI ISL 509346|B.1.1|South Africa|2020-07-13	0.0005797723	Africa
Africa|hCoV-19/DRC/4693/2020|EPI ISL 514118|B.1.128|Democratic Republic of the Congo|2020-04-30	Africa|hCoV-19/South Africa/KRISP-K001097/2020|EPI ISL 509346|B.1.1|South Africa|2020-07-13	0.0006126357	Africa
Africa|hCoV-19/DRC/4694/2020|EPI ISL 514107|B.1.128|Democratic Republic of the Congo|2020-04-30	Africa|hCoV-19/South Africa/KRISP-K001097/2020|EPI ISL 509346|B.1.1|South Africa|2020-07-13	0.0005854211	Africa
Africa|hCoV-19/DRC/4720/2020|EPI ISL 514108|B.1.84|Democratic Republic of the Congo|2020-05-01	Africa|hCoV-19/South Africa/KRISP-K001097/2020|EPI ISL 509346|B.1.1|South Africa|2020-07-13	0.0005085083	Africa
Africa|hCoV-19/DRC/4785/2020|EPI ISL 514119|B.1.84|Democratic Republic of the Congo|2020-05-01	Africa|hCoV-19/South Africa/KRISP-K001097/2020|EPI ISL 509346|B.1.1|South Africa|2020-07-13	0.0006808037	Africa
Africa|hCoV-19/DRC/5019/2020|EPI ISL 496511|B.1|Democratic Republic of the Congo|2020-05-02	Africa|hCoV-19/South Africa/KRISP-K001097/2020|EPI ISL 509346|B.1.1|South Africa|2020-07-13	0.0005683353	Africa
Africa|hCoV-19/DRC/5094/2020|EPI ISL 496491|B.1.84|Democratic Republic of the Congo|2020-05-02	Africa|hCoV-19/South Africa/KRISP-K001097/2020|EPI ISL 509346|B.1.1|South Africa|2020-07-13	0.0005167065	Africa
Africa|hCoV-19/DRC/5186/2020|EPI ISL 496512|B.1|Democratic Republic of the Congo|2020-05-03	Africa|hCoV-19/South Africa/KRISP-K001097/2020|EPI ISL 509346|B.1.1|South Africa|2020-07-13	0.0005515917	Africa
Africa|hCoV-19/DRC/5187/2020|EPI ISL 513619|B.1|Democratic Republic of the Congo|2020-05-03	Africa|hCoV-19/South Africa/KRISP-K001097/2020|EPI ISL 509346|B.1.1|South Africa|2020-07-13	0.0005446831	Africa
Africa|hCoV-19/DRC/5205/2020|EPI ISL 487365|B.1.1.275|Democratic Republic of the Congo|2020-05-01	Africa|hCoV-19/South Africa/KRISP-K001097/2020|EPI ISL 509346|B.1.1|South Africa|2020-07-13	0.0003799885	Africa
Africa|hCoV-19/DRC/521/2020|EPI ISL 420854|B.1.5|Democratic Republic of the Congo|2020-03-25	Africa|hCoV-19/South Africa/KRISP-K001097/2020|EPI ISL 509346|B.1.1|South Africa|2020-07-13	0.0004057189	Africa
Africa|hCoV-19/DRC/5210/2020|EPI ISL 487369|B.1.1.275|Democratic Republic of the Congo|2020-05-01	Africa|hCoV-19/South Africa/KRISP-K001097/2020|EPI ISL 509346|B.1.1|South Africa|2020-07-13	0.0003442445	Africa
Africa|hCoV-19/DRC/523/2020|EPI ISL 420849|B.1.1.1|Democratic Republic of the Congo|2020-03-28	Africa|hCoV-19/South Africa/KRISP-K001097/2020|EPI ISL 509346|B.1.1|South Africa|2020-07-13	0.0004044885	Africa
Africa|hCoV-19/DRC/5240/2020|EPI ISL 496492|B.1|Democratic Republic of the Congo|2020-05-03	Africa|hCoV-19/South Africa/KRISP-K001097/2020|EPI ISL 509346|B.1.1|South Africa|2020-07-13	0.0004433945	Africa
Africa|hCoV-19/DRC/5377/2020|EPI ISL 496513|B.1|Democratic Republic of the Congo|2020-05-04	Africa|hCoV-19/South Africa/KRISP-K001097/2020|EPI ISL 509346|B.1.1|South Africa|2020-07-13	0.0005116125	Africa
Africa|hCoV-19/DRC/5538/2020|EPI ISL 514120|B.1|Democratic Republic of the Congo|2020-05-05	Africa|hCoV-19/South Africa/KRISP-K001097/2020|EPI ISL 509346|B.1.1|South Africa|2020-07-13	0.0004899590	Africa
Africa|hCoV-19/DRC/5651/2020|EPI ISL 496493|B.1.1.1|Democratic Republic of the Congo|2020-05-06	Africa|hCoV-19/South Africa/KRISP-K001097/2020|EPI ISL 509346|B.1.1|South Africa|2020-07-13	0.0004174161	Africa
Africa|hCoV-19/DRC/5705/2020|EPI ISL 496494|B.1.84|Democratic Republic of the Congo|2020-05-06	Africa|hCoV-19/South Africa/KRISP-K001097/2020|EPI ISL 509346|B.1.1|South Africa|2020-07-13	0.0004958177	Africa
Africa|hCoV-19/DRC/5735/2020|EPI ISL 496495|B.1.214|Democratic Republic of the Congo|2020-05-06	Africa|hCoV-19/South Africa/KRISP-K001097/2020|EPI ISL 509346|B.1.1|South Africa|2020-07-13	0.0005252871	Africa
Africa|hCoV-19/DRC/5815/2020|EPI ISL 495629|B.1.214|Democratic Republic of the Congo|2020-05-06	Africa|hCoV-19/South Africa/KRISP-K001097/2020|EPI ISL 509346|B.1.1|South Africa|2020-07-13	0.0005606576	Africa
Africa|hCoV-19/DRC/5907/2020|EPI ISL 496496|B.1.84|Democratic Republic of the Congo|2020-05-07	Africa|hCoV-19/South Africa/KRISP-K001097/2020|EPI ISL 509346|B.1.1|South Africa|2020-07-13	0.0006020537	Africa
Africa|hCoV-19/DRC/5913/2020|EPI ISL 496497|B.1|Democratic Republic of the Congo|2020-05-07	Africa|hCoV-19/South Africa/KRISP-K001097/2020|EPI ISL 509346|B.1.1|South Africa|2020-07-13	0.0005857295	Africa
Africa|hCoV-19/DRC/5927/2020|EPI ISL 496498|B.1.9|Democratic Republic of the Congo|2020-05-07	Africa|hCoV-19/South Africa/KRISP-K001097/2020|EPI ISL 509346|B.1.1|South Africa|2020-07-13	0.0007584651	Africa
Africa|hCoV-19/DRC/5957/2020|EPI ISL 496499|B.1.5|Democratic Republic of the Congo|2020-05-07	Africa|hCoV-19/South Africa/KRISP-K001097/2020|EPI ISL 509346|B.1.1|South Africa|2020-07-13	0.0004424137	Africa
Africa|hCoV-19/DRC/5964/2020|EPI ISL 496500|B.1.178|Democratic Republic of the Congo|2020-05-07	Africa|hCoV-19/South Africa/KRISP-K001097/2020|EPI ISL 509346|B.1.1|South Africa|2020-07-13	0.0004292194	Africa
Africa|hCoV-19/DRC/5996/2020|EPI ISL 496514|B.1.84|Democratic Republic of the Congo|2020-05-08	Africa|hCoV-19/South Africa/KRISP-K001097/2020|EPI ISL 509346|B.1.1|South Africa|2020-07-13	0.0005169912	Africa
Africa|hCoV-19/DRC/6026/2020|EPI ISL 513622|B.1.1.1|Democratic Republic of the Congo|2020-05-08	Africa|hCoV-19/South Africa/KRISP-K001097/2020|EPI ISL 509346|B.1.1|South Africa|2020-07-13	0.0004835803	Africa
Africa|hCoV-19/DRC/6143/2020|EPI ISL 496515|B.1|Democratic Republic of the Congo|2020-05-08	Africa|hCoV-19/South Africa/KRISP-K001097/2020|EPI ISL 509346|B.1.1|South Africa|2020-07-13	0.0004872244	Africa
Africa|hCoV-19/DRC/6151/2020|EPI ISL 513620|B.1.214|Democratic Republic of the Congo|2020-05-08	Africa|hCoV-19/South Africa/KRISP-K001097/2020|EPI ISL 509346|B.1.1|South Africa|2020-07-13	0.0005475924	Africa
Africa|hCoV-19/DRC/6163/2020|EPI ISL 513623|B.1.214|Democratic Republic of the Congo|2020-05-08	Africa|hCoV-19/South Africa/KRISP-K001097/2020|EPI ISL 509346|B.1.1|South Africa|2020-07-13	0.0005540772	Africa
Africa|hCoV-19/DRC/6203/2020|EPI ISL 514109|B.1|Democratic Republic of the Congo|2020-05-09	Africa|hCoV-19/South Africa/KRISP-K001097/2020|EPI ISL 509346|B.1.1|South Africa|2020-07-13	0.0006487126	Africa
Africa|hCoV-19/DRC/6209/2020|EPI ISL 514110|B.1.84|Democratic Republic of the Congo|2020-05-09	Africa|hCoV-19/South Africa/KRISP-K001097/2020|EPI ISL 509346|B.1.1|South Africa|2020-07-13	0.0004771650	Africa
Africa|hCoV-19/DRC/6227/2020|EPI ISL 514121|B.1.84|Democratic Republic of the Congo|2020-05-09	Africa|hCoV-19/South Africa/KRISP-K001097/2020|EPI ISL 509346|B.1.1|South Africa|2020-07-13	0.0004778000	Africa
Africa|hCoV-19/DRC/6313/2020|EPI ISL 496516|B.1.84|Democratic Republic of the Congo|2020-05-09	Africa|hCoV-19/South Africa/KRISP-K001097/2020|EPI ISL 509346|B.1.1|South Africa|2020-07-13	0.0006051241	Africa
Africa|hCoV-19/DRC/6338/2020|EPI ISL 495630|B.1|Democratic Republic of the Congo|2020-05-09	Africa|hCoV-19/South Africa/KRISP-K001097/2020|EPI ISL 509346|B.1.1|South Africa|2020-07-13	0.0005277741	Africa
Africa|hCoV-19/DRC/6341/2020|EPI ISL 495631|B.1|Democratic Republic of the Congo|2020-05-09	Africa|hCoV-19/South Africa/KRISP-K001097/2020|EPI ISL 509346|B.1.1|South Africa|2020-07-13	0.0006380468	Africa
Africa|hCoV-19/DRC/6342/2020|EPI ISL 495632|B.1|Democratic Republic of the Congo|2020-05-09	Africa|hCoV-19/South Africa/KRISP-K001097/2020|EPI ISL 509346|B.1.1|South Africa|2020-07-13	0.0005916625	Africa
Africa|hCoV-19/DRC/6361/2020|EPI ISL 495633|B.1|Democratic Republic of the Congo|2020-05-09	Africa|hCoV-19/South Africa/KRISP-K001097/2020|EPI ISL 509346|B.1.1|South Africa|2020-07-13	0.0004974963	Africa
Africa|hCoV-19/DRC/6380/2020|EPI ISL 513611|B.1.1.275|Democratic Republic of the Congo|2020-05-04	Africa|hCoV-19/South Africa/KRISP-K001097/2020|EPI ISL 509346|B.1.1|South Africa|2020-07-13	0.0003805798	Africa
Africa|hCoV-19/DRC/6384/2020|EPI ISL 513612|B.1.1.275|Democratic Republic of the Congo|2020-05-07	Africa|hCoV-19/South Africa/KRISP-K001097/2020|EPI ISL 509346|B.1.1|South Africa|2020-07-13	0.0003110017	Africa
Africa|hCoV-19/DRC/6386/2020|EPI ISL 513613|B.1.1.275|Democratic Republic of the Congo|2020-05-07	Africa|hCoV-19/South Africa/KRISP-K001097/2020|EPI ISL 509346|B.1.1|South Africa|2020-07-13	0.0003392125	Africa
Africa|hCoV-19/DRC/6389/2020|EPI ISL 513614|B.1.84|Democratic Republic of the Congo|2020-05-07	Africa|hCoV-19/South Africa/KRISP-K001097/2020|EPI ISL 509346|B.1.1|South Africa|2020-07-13	0.0005852539	Africa
Africa|hCoV-19/DRC/6390/2020|EPI ISL 513615|B.1.1.275|Democratic Republic of the Congo|2020-05-04	Africa|hCoV-19/South Africa/KRISP-K001097/2020|EPI ISL 509346|B.1.1|South Africa|2020-07-13	0.0004416084	Africa
Africa|hCoV-19/DRC/6392/2020|EPI ISL 513616|B.1|Democratic Republic of the Congo|2020-05-04	Africa|hCoV-19/South Africa/KRISP-K001097/2020|EPI ISL 509346|B.1.1|South Africa|2020-07-13	0.0004071958	Africa
Africa|hCoV-19/DRC/6395/2020|EPI ISL 513617|B.1.1.275|Democratic Republic of the Congo|2020-05-07	Africa|hCoV-19/South Africa/KRISP-K001097/2020|EPI ISL 509346|B.1.1|South Africa|2020-07-13	0.0004706041	Africa
Africa|hCoV-19/DRC/6398/2020|EPI ISL 513618|B.1.1.275|Democratic Republic of the Congo|2020-05-07	Africa|hCoV-19/South Africa/KRISP-K001097/2020|EPI ISL 509346|B.1.1|South Africa|2020-07-13	0.0003697058	Africa
Africa|hCoV-19/DRC/6724/2020|EPI ISL 495634|B.1|Democratic Republic of the Congo|2020-05-11	Africa|hCoV-19/South Africa/KRISP-K001097/2020|EPI ISL 509346|B.1.1|South Africa|2020-07-13	0.0004771585	Africa
Africa|hCoV-19/DRC/6743/2020|EPI ISL 495635|B.1.149|Democratic Republic of the Congo|2020-05-11	Africa|hCoV-19/South Africa/KRISP-K001097/2020|EPI ISL 509346|B.1.1|South Africa|2020-07-13	0.0004949518	Africa
Africa|hCoV-19/DRC/6783/2020|EPI ISL 496501|B.1.149|Democratic Republic of the Congo|2020-05-11	Africa|hCoV-19/South Africa/KRISP-K001097/2020|EPI ISL 509346|B.1.1|South Africa|2020-07-13	0.0005271251	Africa
Africa|hCoV-19/DRC/6784/2020|EPI ISL 495636|B.1|Democratic Republic of the Congo|2020-05-11	Africa|hCoV-19/South Africa/KRISP-K001097/2020|EPI ISL 509346|B.1.1|South Africa|2020-07-13	0.0004763320	Africa
Africa|hCoV-19/DRC/6786/2020|EPI ISL 495637|B.1.178|Democratic Republic of the Congo|2020-05-11	Africa|hCoV-19/South Africa/KRISP-K001097/2020|EPI ISL 509346|B.1.1|South Africa|2020-07-13	0.0005457423	Africa
Africa|hCoV-19/DRC/6791/2020|EPI ISL 495638|B.1.178|Democratic Republic of the Congo|2020-05-11	Africa|hCoV-19/South Africa/KRISP-K001097/2020|EPI ISL 509346|B.1.1|South Africa|2020-07-13	0.0005135492	Africa
Africa|hCoV-19/DRC/6792/2020|EPI ISL 495639|B.1|Democratic Republic of the Congo|2020-05-11	Africa|hCoV-19/South Africa/KRISP-K001097/2020|EPI ISL 509346|B.1.1|South Africa|2020-07-13	0.0004990694	Africa
Africa|hCoV-19/DRC/6801/2020|EPI ISL 514111|B.1|Democratic Republic of the Congo|2020-05-11	Africa|hCoV-19/South Africa/KRISP-K001097/2020|EPI ISL 509346|B.1.1|South Africa|2020-07-13	0.0006879750	Africa
Africa|hCoV-19/DRC/6853/2020|EPI ISL 496502|B.1.214|Democratic Republic of the Congo|2020-05-11	Africa|hCoV-19/South Africa/KRISP-K001097/2020|EPI ISL 509346|B.1.1|South Africa|2020-07-13	0.0004846745	Africa
Africa|hCoV-19/DRC/6854/2020|EPI ISL 496503|B.1|Democratic Republic of the Congo|2020-05-11	Africa|hCoV-19/South Africa/KRISP-K001097/2020|EPI ISL 509346|B.1.1|South Africa|2020-07-13	0.0006698406	Africa
Africa|hCoV-19/DRC/6875/2020|EPI ISL 496504|B.1|Democratic Republic of the Congo|2020-05-11	Africa|hCoV-19/South Africa/KRISP-K001097/2020|EPI ISL 509346|B.1.1|South Africa|2020-07-13	0.0004771812	Africa
Africa|hCoV-19/DRC/7042/2020|EPI ISL 513592|B.1.214|Democratic Republic of the Congo|2020-05-12	Africa|hCoV-19/South Africa/KRISP-K001097/2020|EPI ISL 509346|B.1.1|South Africa|2020-07-13	0.0005098808	Africa
Africa|hCoV-19/DRC/7061/2020|EPI ISL 513593|B.1|Democratic Republic of the Congo|2020-05-12	Africa|hCoV-19/South Africa/KRISP-K001097/2020|EPI ISL 509346|B.1.1|South Africa|2020-07-13	0.0004579649	Africa
Africa|hCoV-19/DRC/7140/2020|EPI ISL 513594|B.1.214|Democratic Republic of the Congo|2020-05-12	Africa|hCoV-19/South Africa/KRISP-K001097/2020|EPI ISL 509346|B.1.1|South Africa|2020-07-13	0.0006220120	Africa
Africa|hCoV-19/DRC/7200/2020|EPI ISL 514112|B.1|Democratic Republic of the Congo|2020-05-13	Africa|hCoV-19/South Africa/KRISP-K001097/2020|EPI ISL 509346|B.1.1|South Africa|2020-07-13	0.0006443508	Africa
Africa|hCoV-19/DRC/7211/2020|EPI ISL 514122|B.1.149|Democratic Republic of the Congo|2020-05-13	Africa|hCoV-19/South Africa/KRISP-K001097/2020|EPI ISL 509346|B.1.1|South Africa|2020-07-13	0.0006127044	Africa
Africa|hCoV-19/DRC/7248/2020|EPI ISL 514123|B.1|Democratic Republic of the Congo|2020-05-13	Africa|hCoV-19/South Africa/KRISP-K001097/2020|EPI ISL 509346|B.1.1|South Africa|2020-07-13	0.0004871801	Africa
Africa|hCoV-19/DRC/7255/2020|EPI ISL 514124|B.1.149|Democratic Republic of the Congo|2020-05-13	Africa|hCoV-19/South Africa/KRISP-K001097/2020|EPI ISL 509346|B.1.1|South Africa|2020-07-13	0.0006178679	Africa
Africa|hCoV-19/DRC/73/2020|EPI ISL 417941|B.1.178|Democratic Republic of the Congo|2020-03-18	Africa|hCoV-19/South Africa/KRISP-K001097/2020|EPI ISL 509346|B.1.1|South Africa|2020-07-13	0.0004416985	Africa
Africa|hCoV-19/DRC/7386/2020|EPI ISL 513595|B.1.5|Democratic Republic of the Congo|2020-05-14	Africa|hCoV-19/South Africa/KRISP-K001097/2020|EPI ISL 509346|B.1.1|South Africa|2020-07-13	0.0004199911	Africa
Africa|hCoV-19/DRC/7430/2020|EPI ISL 496517|B.1.1.1|Democratic Republic of the Congo|2020-05-14	Africa|hCoV-19/South Africa/KRISP-K001097/2020|EPI ISL 509346|B.1.1|South Africa|2020-07-13	0.0006095628	Africa
Africa|hCoV-19/DRC/7434/2020|EPI ISL 513621|B.1.1.1|Democratic Republic of the Congo|2020-05-14	Africa|hCoV-19/South Africa/KRISP-K001097/2020|EPI ISL 509346|B.1.1|South Africa|2020-07-13	0.0005923818	Africa
Africa|hCoV-19/DRC/7471/2020|EPI ISL 513596|B.1.214|Democratic Republic of the Congo|2020-05-14	Africa|hCoV-19/South Africa/KRISP-K001097/2020|EPI ISL 509346|B.1.1|South Africa|2020-07-13	0.0005134263	Africa
Africa|hCoV-19/DRC/7488/2020|EPI ISL 514113|B.1.1|Democratic Republic of the Congo|2020-05-14	Africa|hCoV-19/South Africa/KRISP-K001097/2020|EPI ISL 509346|B.1.1|South Africa|2020-07-13	0.0002725328	Africa
Africa|hCoV-19/DRC/7713/2020|EPI ISL 495640|B.1|Democratic Republic of the Congo|2020-05-14	Africa|hCoV-19/South Africa/KRISP-K001097/2020|EPI ISL 509346|B.1.1|South Africa|2020-07-13	0.0006987304	Africa
Africa|hCoV-19/DRC/7864/2020|EPI ISL 496505|B.1.214|Democratic Republic of the Congo|2020-05-15	Africa|hCoV-19/South Africa/KRISP-K001097/2020|EPI ISL 509346|B.1.1|South Africa|2020-07-13	0.0005901160	Africa
Africa|hCoV-19/DRC/7920/2020|EPI ISL 495641|B.1|Democratic Republic of the Congo|2020-05-15	Africa|hCoV-19/South Africa/KRISP-K001097/2020|EPI ISL 509346|B.1.1|South Africa|2020-07-13	0.0006141102	Africa
Africa|hCoV-19/DRC/80/2020|EPI ISL 417942|B.1.178|Democratic Republic of the Congo|2020-03-18	Africa|hCoV-19/South Africa/KRISP-K001097/2020|EPI ISL 509346|B.1.1|South Africa|2020-07-13	0.0004051125	Africa
Africa|hCoV-19/DRC/8018/2020|EPI ISL 514125|B.1.5|Democratic Republic of the Congo|2020-05-15	Africa|hCoV-19/South Africa/KRISP-K001097/2020|EPI ISL 509346|B.1.1|South Africa|2020-07-13	0.0006002261	Africa
Africa|hCoV-19/DRC/81/2020|EPI ISL 417944|B.1.9|Democratic Republic of the Congo|2020-03-18	Africa|hCoV-19/South Africa/KRISP-K001097/2020|EPI ISL 509346|B.1.1|South Africa|2020-07-13	0.0005080208	Africa
Africa|hCoV-19/DRC/82/2020|EPI ISL 417946|B.1.5|Democratic Republic of the Congo|2020-03-18	Africa|hCoV-19/South Africa/KRISP-K001097/2020|EPI ISL 509346|B.1.1|South Africa|2020-07-13	0.0004033333	Africa
Africa|hCoV-19/DRC/94/2020|EPI ISL 417947|B.1|Democratic Republic of the Congo|2020-03-19	Africa|hCoV-19/South Africa/KRISP-K001097/2020|EPI ISL 509346|B.1.1|South Africa|2020-07-13	0.0004371483	Africa
Africa|hCoV-19/DRC/998/2020|EPI ISL 429254|B.1|Democratic Republic of the Congo|2020-04-03	Africa|hCoV-19/South Africa/KRISP-K001097/2020|EPI ISL 509346|B.1.1|South Africa|2020-07-13	0.0004962269	Africa
Africa|hCoV-19/DRC/KN-0038/2020|EPI ISL 417434|B.1.128|Democratic Republic of the Congo|2020-03-14	Africa|hCoV-19/South Africa/KRISP-K001097/2020|EPI ISL 509346|B.1.1|South Africa|2020-07-13	0.0005646678	Africa
Africa|hCoV-19/DRC/KN-0054/2020|EPI ISL 417437|B.1.178|Democratic Republic of the Congo|2020-03-17	Africa|hCoV-19/South Africa/KRISP-K001097/2020|EPI ISL 509346|B.1.1|South Africa|2020-07-13	0.0004711441	Africa
Africa|hCoV-19/DRC/KN-0058/2020|EPI ISL 417438|B.1|Democratic Republic of the Congo|2020-03-17	Africa|hCoV-19/South Africa/KRISP-K001097/2020|EPI ISL 509346|B.1.1|South Africa|2020-07-13	0.0004070165	Africa
Africa|hCoV-19/DRC/KN-0060/2020|EPI ISL 417440|B.1|Democratic Republic of the Congo|2020-03-17	Africa|hCoV-19/South Africa/KRISP-K001097/2020|EPI ISL 509346|B.1.1|South Africa|2020-07-13	0.0004715187	Africa
Africa|hCoV-19/DRC/KN-0070/2020|EPI ISL 417441|B.1.178|Democratic Republic of the Congo|2020-03-17	Africa|hCoV-19/South Africa/KRISP-K001097/2020|EPI ISL 509346|B.1.1|South Africa|2020-07-13	0.0004131161	Africa
Africa|hCoV-19/DRC/KN-0072/2020|EPI ISL 417442|B.1.178|Democratic Republic of the Congo|2020-03-18	Africa|hCoV-19/South Africa/KRISP-K001097/2020|EPI ISL 509346|B.1.1|South Africa|2020-07-13	0.0004392067	Africa
Africa|hCoV-19/DRC/KN-13/2020|EPI ISL 414647|B.1|Democratic Republic of the Congo|2020-03-09	Africa|hCoV-19/South Africa/KRISP-K001097/2020|EPI ISL 509346|B.1.1|South Africa|2020-07-13	0.0004164068	Africa
Africa|hCoV-19/Egypt/Army-MCL001/2020|EPI ISL 510526|B.1|Egypt|2020-06-01	Africa|hCoV-19/South Africa/KRISP-K001097/2020|EPI ISL 509346|B.1.1|South Africa|2020-07-13	0.0005715093	Africa
Africa|hCoV-19/Egypt/C-CU001a-S1/2020|EPI ISL 529031|B.1.255|Egypt|2020-05-19	Africa|hCoV-19/South Africa/KRISP-K001097/2020|EPI ISL 509346|B.1.1|South Africa|2020-07-13	0.0006052642	Africa
Africa|hCoV-19/Egypt/C-CU002b-S3/2020|EPI ISL 529032|B.1.1.1|Egypt|2020-06-19	Africa|hCoV-19/South Africa/KRISP-K001097/2020|EPI ISL 509346|B.1.1|South Africa|2020-07-13	0.0006387416	Africa
Africa|hCoV-19/Egypt/C-VSVRI-SERVAC/2020|EPI ISL 528386|B.1.255|Egypt|2020-08-22	Africa|hCoV-19/South Africa/KRISP-K001097/2020|EPI ISL 509346|B.1.1|South Africa|2020-07-13	0.0004370161	Africa
Africa|hCoV-19/Egypt/CUNCI-7I028/2020|EPI ISL 524426|B.1.255|Egypt|2020-07-19	Africa|hCoV-19/South Africa/KRISP-K001097/2020|EPI ISL 509346|B.1.1|South Africa|2020-07-13	0.0004370161	Africa
Africa|hCoV-19/Egypt/CUNCI-HGC002/2020|EPI ISL 468045|B.1|Egypt|2020-05-02	Africa|hCoV-19/South Africa/KRISP-K001097/2020|EPI ISL 509346|B.1.1|South Africa|2020-07-13	0.0004374086	Africa
Africa|hCoV-19/Egypt/CUNCI-HGC004/2020|EPI ISL 468048|B.1|Egypt|2020-05-02	Africa|hCoV-19/South Africa/KRISP-K001097/2020|EPI ISL 509346|B.1.1|South Africa|2020-07-13	0.0004372910	Africa
Africa|hCoV-19/Egypt/CUNCI-HGC005/2020|EPI ISL 468052|B.1|Egypt|2020-05-02	Africa|hCoV-19/South Africa/KRISP-K001097/2020|EPI ISL 509346|B.1.1|South Africa|2020-07-13	0.0005046140	Africa
Africa|hCoV-19/Egypt/CUNCI-HGC006/2020|EPI ISL 468050|B.1|Egypt|2020-05-02	Africa|hCoV-19/South Africa/KRISP-K001097/2020|EPI ISL 509346|B.1.1|South Africa|2020-07-13	0.0005045190	Africa
Africa|hCoV-19/Egypt/CUNCI-HGC007-2/2020|EPI ISL 468054|B.1|Egypt|2020-05-02	Africa|hCoV-19/South Africa/KRISP-K001097/2020|EPI ISL 509346|B.1.1|South Africa|2020-07-13	0.0005380686	Africa
Africa|hCoV-19/Egypt/CUNCI-HGC007/2020|EPI ISL 468046|B.1|Egypt|2020-05-02	Africa|hCoV-19/South Africa/KRISP-K001097/2020|EPI ISL 509346|B.1.1|South Africa|2020-07-13	0.0005046039	Africa
Africa|hCoV-19/Egypt/CUNCI-HGC008/2020|EPI ISL 468044|B.1|Egypt|2020-05-02	Africa|hCoV-19/South Africa/KRISP-K001097/2020|EPI ISL 509346|B.1.1|South Africa|2020-07-13	0.0005046208	Africa
Africa|hCoV-19/Egypt/CUNCI-HGC009/2020|EPI ISL 468053|B.1|Egypt|2020-05-02	Africa|hCoV-19/South Africa/KRISP-K001097/2020|EPI ISL 509346|B.1.1|South Africa|2020-07-13	0.0004374675	Africa
Africa|hCoV-19/Egypt/CUNCI-HGC010/2020|EPI ISL 468055|B.1.247|Egypt|2020-05-02	Africa|hCoV-19/South Africa/KRISP-K001097/2020|EPI ISL 509346|B.1.1|South Africa|2020-07-13	0.0006728706	Africa
Africa|hCoV-19/Egypt/CUNCI-HGC011/2020|EPI ISL 468059|B.1|Egypt|2020-05-02	Africa|hCoV-19/South Africa/KRISP-K001097/2020|EPI ISL 509346|B.1.1|South Africa|2020-07-13	0.0005046497	Africa
Africa|hCoV-19/Egypt/CUNCI-HGC012/2020|EPI ISL 468051|B.1.255|Egypt|2020-05-02	Africa|hCoV-19/South Africa/KRISP-K001097/2020|EPI ISL 509346|B.1.1|South Africa|2020-07-13	0.0006392381	Africa
Africa|hCoV-19/Egypt/CUNCI-HGC013/2020|EPI ISL 468047|B.1.201|Egypt|2020-05-02	Africa|hCoV-19/South Africa/KRISP-K001097/2020|EPI ISL 509346|B.1.1|South Africa|2020-07-13	0.0005719325	Africa
Africa|hCoV-19/Egypt/CUNCI-HGC014/2020|EPI ISL 468060|B.1.5|Egypt|2020-05-02	Africa|hCoV-19/South Africa/KRISP-K001097/2020|EPI ISL 509346|B.1.1|South Africa|2020-07-13	0.0003700627	Africa
Africa|hCoV-19/Egypt/CUNCI-HGC015/2020|EPI ISL 468056|B.1|Egypt|2020-05-02	Africa|hCoV-19/South Africa/KRISP-K001097/2020|EPI ISL 509346|B.1.1|South Africa|2020-07-13	0.0003700503	Africa
Africa|hCoV-19/Egypt/CUNCI-HGC016/2020|EPI ISL 468058|B.1|Egypt|2020-05-02	Africa|hCoV-19/South Africa/KRISP-K001097/2020|EPI ISL 509346|B.1.1|South Africa|2020-07-13	0.0005056072	Africa
Africa|hCoV-19/Egypt/CUNCI-HGC021/2020|EPI ISL 468061|B.1|Egypt|2020-05-02	Africa|hCoV-19/South Africa/KRISP-K001097/2020|EPI ISL 509346|B.1.1|South Africa|2020-07-13	0.0005053568	Africa
Africa|hCoV-19/Egypt/CUNCI-HGC023/2020|EPI ISL 468057|B.1.5|Egypt|2020-05-02	Africa|hCoV-19/South Africa/KRISP-K001097/2020|EPI ISL 509346|B.1.1|South Africa|2020-07-13	0.0004037496	Africa
Africa|hCoV-19/Egypt/CUNCI-HGC028/2020|EPI ISL 468062|B.1|Egypt|2020-05-02	Africa|hCoV-19/South Africa/KRISP-K001097/2020|EPI ISL 509346|B.1.1|South Africa|2020-07-13	0.0005729345	Africa
Africa|hCoV-19/Egypt/CUNCI-HGC3I011/2020|EPI ISL 479697|B.1|Egypt|2020-06-02	Africa|hCoV-19/South Africa/KRISP-K001097/2020|EPI ISL 509346|B.1.1|South Africa|2020-07-13	0.0005042765	Africa
Africa|hCoV-19/Egypt/CUNCI-HGC3I012/2020|EPI ISL 479693|B.1.255|Egypt|2020-06-02	Africa|hCoV-19/South Africa/KRISP-K001097/2020|EPI ISL 509346|B.1.1|South Africa|2020-07-13	0.0006387654	Africa
Africa|hCoV-19/Egypt/CUNCI-HGC3I013/2020|EPI ISL 479694|B.1.201|Egypt|2020-06-02	Africa|hCoV-19/South Africa/KRISP-K001097/2020|EPI ISL 509346|B.1.1|South Africa|2020-07-13	0.0005715096	Africa
Africa|hCoV-19/Egypt/CUNCI-HGC3I014/2020|EPI ISL 479696|B.1.5|Egypt|2020-06-02	Africa|hCoV-19/South Africa/KRISP-K001097/2020|EPI ISL 509346|B.1.1|South Africa|2020-07-13	0.0003697767	Africa
Africa|hCoV-19/Egypt/CUNCI-HGC3I02/2020|EPI ISL 479686|B.1|Egypt|2020-06-02	Africa|hCoV-19/South Africa/KRISP-K001097/2020|EPI ISL 509346|B.1.1|South Africa|2020-07-13	0.0004706739	Africa
Africa|hCoV-19/Egypt/CUNCI-HGC3I023/2020|EPI ISL 479695|B.1.5|Egypt|2020-06-02	Africa|hCoV-19/South Africa/KRISP-K001097/2020|EPI ISL 509346|B.1.1|South Africa|2020-07-13	0.0004034511	Africa
Africa|hCoV-19/Egypt/CUNCI-HGC3I025/2020|EPI ISL 479691|B.1|Egypt|2020-06-02	Africa|hCoV-19/South Africa/KRISP-K001097/2020|EPI ISL 509346|B.1.1|South Africa|2020-07-13	0.0005379582	Africa
Africa|hCoV-19/Egypt/CUNCI-HGC3I03/2020|EPI ISL 479687|B.1|Egypt|2020-06-02	Africa|hCoV-19/South Africa/KRISP-K001097/2020|EPI ISL 509346|B.1.1|South Africa|2020-07-13	0.0005042308	Africa
Africa|hCoV-19/Egypt/CUNCI-HGC3I05/2020|EPI ISL 479690|B.1|Egypt|2020-06-02	Africa|hCoV-19/South Africa/KRISP-K001097/2020|EPI ISL 509346|B.1.1|South Africa|2020-07-13	0.0005042409	Africa
Africa|hCoV-19/Egypt/CUNCI-HGC3I06/2020|EPI ISL 479688|B.1|Egypt|2020-06-02	Africa|hCoV-19/South Africa/KRISP-K001097/2020|EPI ISL 509346|B.1.1|South Africa|2020-07-13	0.0005042477	Africa
Africa|hCoV-19/Egypt/CUNCI-HGC3I08/2020|EPI ISL 479698|B.1|Egypt|2020-06-02	Africa|hCoV-19/South Africa/KRISP-K001097/2020|EPI ISL 509346|B.1.1|South Africa|2020-07-13	0.0005042477	Africa
Africa|hCoV-19/Egypt/CUNCI-HGC3I09/2020|EPI ISL 479692|B.1|Egypt|2020-06-02	Africa|hCoV-19/South Africa/KRISP-K001097/2020|EPI ISL 509346|B.1.1|South Africa|2020-07-13	0.0004371439	Africa
Africa|hCoV-19/Egypt/CUNCI-HGC4I003/2020|EPI ISL 479699|B.1.1.247|Egypt|2020-06-02	Africa|hCoV-19/South Africa/KRISP-K001097/2020|EPI ISL 509346|B.1.1|South Africa|2020-07-13	0.0005042628	Africa
Africa|hCoV-19/Egypt/CUNCI-HGC4I004/2020|EPI ISL 479700|B.1.1.296|Egypt|2020-06-02	Africa|hCoV-19/South Africa/KRISP-K001097/2020|EPI ISL 509346|B.1.1|South Africa|2020-07-13	0.0004033452	Africa
Africa|hCoV-19/Egypt/CUNCI-HGC4I015/2020|EPI ISL 479728|B.1.1.123|Egypt|2020-06-02	Africa|hCoV-19/South Africa/KRISP-K001097/2020|EPI ISL 509346|B.1.1|South Africa|2020-07-13	0.0004370483	Africa
Africa|hCoV-19/Egypt/CUNCI-HGC4I022/2020|EPI ISL 479705|B.1.1|Egypt|2020-06-02	Africa|hCoV-19/South Africa/KRISP-K001097/2020|EPI ISL 509346|B.1.1|South Africa|2020-07-13	0.0005378913	Africa
Africa|hCoV-19/Egypt/CUNCI-HGC4I023/2020|EPI ISL 479729|B.1.1.247|Egypt|2020-06-02	Africa|hCoV-19/South Africa/KRISP-K001097/2020|EPI ISL 509346|B.1.1|South Africa|2020-07-13	0.0003698250	Africa
Africa|hCoV-19/Egypt/CUNCI-HGC4I025/2020|EPI ISL 479706|B.1.255|Egypt|2020-06-02	Africa|hCoV-19/South Africa/KRISP-K001097/2020|EPI ISL 509346|B.1.1|South Africa|2020-07-13	0.0005715152	Africa
Africa|hCoV-19/Egypt/CUNCI-HGC4I026/2020|EPI ISL 479702|B.1|Egypt|2020-06-02	Africa|hCoV-19/South Africa/KRISP-K001097/2020|EPI ISL 509346|B.1.1|South Africa|2020-07-13	0.0006393735	Africa
Africa|hCoV-19/Egypt/CUNCI-HGC4I029/2020|EPI ISL 479701|B.1.1.1|Egypt|2020-06-02	Africa|hCoV-19/South Africa/KRISP-K001097/2020|EPI ISL 509346|B.1.1|South Africa|2020-07-13	0.0005715153	Africa
Africa|hCoV-19/Egypt/CUNCI-HGC4I030/2020|EPI ISL 479703|B.1|Egypt|2020-06-02	Africa|hCoV-19/South Africa/KRISP-K001097/2020|EPI ISL 509346|B.1.1|South Africa|2020-07-13	0.0005714981	Africa
Africa|hCoV-19/Egypt/CUNCI-HGC4I031/2020|EPI ISL 479707|B.1.1.1|Egypt|2020-06-02	Africa|hCoV-19/South Africa/KRISP-K001097/2020|EPI ISL 509346|B.1.1|South Africa|2020-07-13	0.0006387632	Africa
Africa|hCoV-19/Egypt/CUNCI-HGC4I032/2020|EPI ISL 479709|B.1.1|Egypt|2020-06-02	Africa|hCoV-19/South Africa/KRISP-K001097/2020|EPI ISL 509346|B.1.1|South Africa|2020-07-13	0.0004036979	Africa
Africa|hCoV-19/Egypt/CUNCI-HGC4I033/2020|EPI ISL 479704|B.1|Egypt|2020-06-02	Africa|hCoV-19/South Africa/KRISP-K001097/2020|EPI ISL 509346|B.1.1|South Africa|2020-07-13	0.0004707055	Africa
Africa|hCoV-19/Egypt/CUNCI-HGC4I034/2020|EPI ISL 479708|B.1.255|Egypt|2020-06-02	Africa|hCoV-19/South Africa/KRISP-K001097/2020|EPI ISL 509346|B.1.1|South Africa|2020-07-13	0.0004369720	Africa
Africa|hCoV-19/Egypt/CUNCI-HGC5I001/2020|EPI ISL 479710|B.1.1|Egypt|2020-06-02	Africa|hCoV-19/South Africa/KRISP-K001097/2020|EPI ISL 509346|B.1.1|South Africa|2020-07-13	0.0002689691	Africa
Africa|hCoV-19/Egypt/CUNCI-HGC5I003/2020|EPI ISL 479711|B.1|Egypt|2020-06-02	Africa|hCoV-19/South Africa/KRISP-K001097/2020|EPI ISL 509346|B.1.1|South Africa|2020-07-13	0.0004370205	Africa
Africa|hCoV-19/Egypt/CUNCI-HGC5I010/2020|EPI ISL 479730|B.1.1|Egypt|2020-06-02	Africa|hCoV-19/South Africa/KRISP-K001097/2020|EPI ISL 509346|B.1.1|South Africa|2020-07-13	0.0003362250	Africa
Africa|hCoV-19/Egypt/CUNCI-HGC5I011/2020|EPI ISL 479712|B.1.1|Egypt|2020-06-02	Africa|hCoV-19/South Africa/KRISP-K001097/2020|EPI ISL 509346|B.1.1|South Africa|2020-07-13	0.0002689330	Africa
Africa|hCoV-19/Egypt/CUNCI-HGC5I012/2020|EPI ISL 479713|B.1.1|Egypt|2020-06-02	Africa|hCoV-19/South Africa/KRISP-K001097/2020|EPI ISL 509346|B.1.1|South Africa|2020-07-13	0.0003024744	Africa
Africa|hCoV-19/Egypt/CUNCI-HGC5I014/2020|EPI ISL 479714|B.1.255|Egypt|2020-06-02	Africa|hCoV-19/South Africa/KRISP-K001097/2020|EPI ISL 509346|B.1.1|South Africa|2020-07-13	0.0005715345	Africa
Africa|hCoV-19/Egypt/CUNCI-HGC5I015/2020|EPI ISL 475722|B.1.255|Egypt|2020-05-02	Africa|hCoV-19/South Africa/KRISP-K001097/2020|EPI ISL 509346|B.1.1|South Africa|2020-07-13	0.0006391003	Africa
Africa|hCoV-19/Egypt/CUNCI-HGC5I016/2020|EPI ISL 479731|B.1|Egypt|2020-06-02	Africa|hCoV-19/South Africa/KRISP-K001097/2020|EPI ISL 509346|B.1.1|South Africa|2020-07-13	0.0004706691	Africa
Africa|hCoV-19/Egypt/CUNCI-HGC5I022/2020|EPI ISL 479715|B.1.1|Egypt|2020-06-02	Africa|hCoV-19/South Africa/KRISP-K001097/2020|EPI ISL 509346|B.1.1|South Africa|2020-07-13	0.0003361007	Africa
Africa|hCoV-19/Egypt/CUNCI-HGC5I025/2020|EPI ISL 479716|A|Egypt|2020-06-02	Africa|hCoV-19/South Africa/KRISP-K001097/2020|EPI ISL 509346|B.1.1|South Africa|2020-07-13	0.0004042024	Africa
Africa|hCoV-19/Egypt/CUNCI-HGC5I026/2020|EPI ISL 479735|B.1.5|Egypt|2020-06-02	Africa|hCoV-19/South Africa/KRISP-K001097/2020|EPI ISL 509346|B.1.1|South Africa|2020-07-13	0.0005717899	Africa
Africa|hCoV-19/Egypt/CUNCI-HGC5I029/2020|EPI ISL 479734|B.1|Egypt|2020-06-02	Africa|hCoV-19/South Africa/KRISP-K001097/2020|EPI ISL 509346|B.1.1|South Africa|2020-07-13	0.0004707372	Africa
Africa|hCoV-19/Egypt/CUNCI-HGC5I030/2020|EPI ISL 479721|B.1.5|Egypt|2020-06-02	Africa|hCoV-19/South Africa/KRISP-K001097/2020|EPI ISL 509346|B.1.1|South Africa|2020-07-13	0.0003698264	Africa
Africa|hCoV-19/Egypt/CUNCI-HGC5I033/2020|EPI ISL 479717|B.1.5|Egypt|2020-06-02	Africa|hCoV-19/South Africa/KRISP-K001097/2020|EPI ISL 509346|B.1.1|South Africa|2020-07-13	0.0003362363	Africa
Africa|hCoV-19/Egypt/CUNCI-HGC5I034/2020|EPI ISL 479720|B.1.5|Egypt|2020-06-02	Africa|hCoV-19/South Africa/KRISP-K001097/2020|EPI ISL 509346|B.1.1|South Africa|2020-07-13	0.0004033683	Africa
Africa|hCoV-19/Egypt/CUNCI-HGC6I002/2020|EPI ISL 479719|B.1.1.1|Egypt|2020-06-02	Africa|hCoV-19/South Africa/KRISP-K001097/2020|EPI ISL 509346|B.1.1|South Africa|2020-07-13	0.0005378498	Africa
Africa|hCoV-19/Egypt/CUNCI-HGC6I003/2020|EPI ISL 479718|B.1.5|Egypt|2020-06-02	Africa|hCoV-19/South Africa/KRISP-K001097/2020|EPI ISL 509346|B.1.1|South Africa|2020-07-13	0.0004706627	Africa
Africa|hCoV-19/Egypt/CUNCI-HGC6I007/2020|EPI ISL 479722|B.1|Egypt|2020-06-02	Africa|hCoV-19/South Africa/KRISP-K001097/2020|EPI ISL 509346|B.1.1|South Africa|2020-07-13	0.0004034918	Africa
Africa|hCoV-19/Egypt/CUNCI-HGC6I010/2020|EPI ISL 478672|B.1|Egypt|2020-06-02	Africa|hCoV-19/South Africa/KRISP-K001097/2020|EPI ISL 509346|B.1.1|South Africa|2020-07-13	0.0005714712	Africa
Africa|hCoV-19/Egypt/CUNCI-HGC6I011/2020|EPI ISL 479727|A|Egypt|2020-06-02	Africa|hCoV-19/South Africa/KRISP-K001097/2020|EPI ISL 509346|B.1.1|South Africa|2020-07-13	0.0009080277	Africa
Africa|hCoV-19/Egypt/CUNCI-HGC6I015/2020|EPI ISL 479725|B.1.1|Egypt|2020-06-02	Africa|hCoV-19/South Africa/KRISP-K001097/2020|EPI ISL 509346|B.1.1|South Africa|2020-07-13	0.0004369384	Africa
Africa|hCoV-19/Egypt/CUNCI-HGC6I016/2020|EPI ISL 475723|B.1.247|Egypt|2020-06-02	Africa|hCoV-19/South Africa/KRISP-K001097/2020|EPI ISL 509346|B.1.1|South Africa|2020-07-13	0.0006393090	Africa
Africa|hCoV-19/Egypt/CUNCI-HGC6I024/2020|EPI ISL 479732|B.1.1.247|Egypt|2020-06-02	Africa|hCoV-19/South Africa/KRISP-K001097/2020|EPI ISL 509346|B.1.1|South Africa|2020-07-13	0.0004038026	Africa
Africa|hCoV-19/Egypt/CUNCI-HGC6I026/2020|EPI ISL 479724|B.1.1.1|Egypt|2020-06-02	Africa|hCoV-19/South Africa/KRISP-K001097/2020|EPI ISL 509346|B.1.1|South Africa|2020-07-13	0.0005714769	Africa
Africa|hCoV-19/Egypt/CUNCI-HGC6I029/2020|EPI ISL 477161|B.1.255|Egypt|2020-06-02	Africa|hCoV-19/South Africa/KRISP-K001097/2020|EPI ISL 509346|B.1.1|South Africa|2020-07-13	0.0005714961	Africa
Africa|hCoV-19/Egypt/CUNCI-HGC6I031/2020|EPI ISL 475724|B.1.1.1|Egypt|2020-06-02	Africa|hCoV-19/South Africa/KRISP-K001097/2020|EPI ISL 509346|B.1.1|South Africa|2020-07-13	0.0005381807	Africa
Africa|hCoV-19/Egypt/CUNCI-HGC6I032/2020|EPI ISL 479733|B.1.1.1|Egypt|2020-06-02	Africa|hCoV-19/South Africa/KRISP-K001097/2020|EPI ISL 509346|B.1.1|South Africa|2020-07-13	0.0005379221	Africa
Africa|hCoV-19/Egypt/CUNCI-HGC6I033/2020|EPI ISL 479723|B.1.1.1|Egypt|2020-06-02	Africa|hCoV-19/South Africa/KRISP-K001097/2020|EPI ISL 509346|B.1.1|South Africa|2020-07-13	0.0005378986	Africa
Africa|hCoV-19/Egypt/CUNCI-HGC7I01/2020|EPI ISL 529141|B.1|Egypt|2020-07-19	Africa|hCoV-19/South Africa/KRISP-K001097/2020|EPI ISL 509346|B.1.1|South Africa|2020-07-13	0.0006052131	Africa
Africa|hCoV-19/Egypt/CUNCI-HGC7I02/2020|EPI ISL 529142|A|Egypt|2020-07-19	Africa|hCoV-19/South Africa/KRISP-K001097/2020|EPI ISL 509346|B.1.1|South Africa|2020-07-13	0.0008744381	Africa
Africa|hCoV-19/Egypt/CUNCI-HGC7I07/2020|EPI ISL 529145|B.1|Egypt|2020-07-19	Africa|hCoV-19/South Africa/KRISP-K001097/2020|EPI ISL 509346|B.1.1|South Africa|2020-07-13	0.0005715921	Africa
Africa|hCoV-19/Egypt/EGY-020/2020|EPI ISL 526975|B.1|Egypt|2020-08-14	Africa|hCoV-19/South Africa/KRISP-K001097/2020|EPI ISL 509346|B.1.1|South Africa|2020-07-13	0.0005715095	Africa
Africa|hCoV-19/Egypt/EGY-041/2020|EPI ISL 526997|B.1|Egypt|2020-08-22	Africa|hCoV-19/South Africa/KRISP-K001097/2020|EPI ISL 509346|B.1.1|South Africa|2020-07-13	0.0005715096	Africa
Africa|hCoV-19/Egypt/EGY-S031/2020|EPI ISL 526986|B.1|Egypt|2020-08-17	Africa|hCoV-19/South Africa/KRISP-K001097/2020|EPI ISL 509346|B.1.1|South Africa|2020-07-13	0.0005715096	Africa
Africa|hCoV-19/Egypt/HCoV2-Egy-002/2020|EPI ISL 510532|B.1|Egypt|2020-06-02	Africa|hCoV-19/South Africa/KRISP-K001097/2020|EPI ISL 509346|B.1.1|South Africa|2020-07-13	0.0005715096	Africa
Africa|hCoV-19/Egypt/MASRI-005/2020|EPI ISL 482759|B.1|Egypt|2020-04-30	Africa|hCoV-19/South Africa/KRISP-K001097/2020|EPI ISL 509346|B.1.1|South Africa|2020-07-13	0.0004369633	Africa
Africa|hCoV-19/Egypt/MASRI-007/2020|EPI ISL 482760|B.1|Egypt|2020-04-28	Africa|hCoV-19/South Africa/KRISP-K001097/2020|EPI ISL 509346|B.1.1|South Africa|2020-07-13	0.0005045410	Africa
Africa|hCoV-19/Egypt/MASRI-008/2020|EPI ISL 482761|B.1|Egypt|2020-04-30	Africa|hCoV-19/South Africa/KRISP-K001097/2020|EPI ISL 509346|B.1.1|South Africa|2020-07-13	0.0004395824	Africa
Africa|hCoV-19/Egypt/MASRI-009/2020|EPI ISL 483035|A|Egypt|2020-04-30	Africa|hCoV-19/South Africa/KRISP-K001097/2020|EPI ISL 509346|B.1.1|South Africa|2020-07-13	0.0007397127	Africa
Africa|hCoV-19/Egypt/MASRI-011/2020|EPI ISL 482762|B.1|Egypt|2020-05-05	Africa|hCoV-19/South Africa/KRISP-K001097/2020|EPI ISL 509346|B.1.1|South Africa|2020-07-13	0.0005043206	Africa
Africa|hCoV-19/Egypt/MASRI-012/2020|EPI ISL 482763|B.1|Egypt|2020-05-05	Africa|hCoV-19/South Africa/KRISP-K001097/2020|EPI ISL 509346|B.1.1|South Africa|2020-07-13	0.0004033426	Africa
Africa|hCoV-19/Egypt/MASRI-014/2020|EPI ISL 482765|B.1|Egypt|2020-04-30	Africa|hCoV-19/South Africa/KRISP-K001097/2020|EPI ISL 509346|B.1.1|South Africa|2020-07-13	0.0006388855	Africa
Africa|hCoV-19/Egypt/MASRI-015/2020|EPI ISL 482766|B.1.36|Egypt|2020-05-11	Africa|hCoV-19/South Africa/KRISP-K001097/2020|EPI ISL 509346|B.1.1|South Africa|2020-07-13	0.0007060702	Africa
Africa|hCoV-19/Egypt/MASRI-016/2020|EPI ISL 482767|B.1|Egypt|2020-05-11	Africa|hCoV-19/South Africa/KRISP-K001097/2020|EPI ISL 509346|B.1.1|South Africa|2020-07-13	0.0006393154	Africa
Africa|hCoV-19/Egypt/MASRI-018/2020|EPI ISL 483036|A|Egypt|2020-05-10	Africa|hCoV-19/South Africa/KRISP-K001097/2020|EPI ISL 509346|B.1.1|South Africa|2020-07-13	0.0008805067	Africa
Africa|hCoV-19/Egypt/MASRI-020/2020|EPI ISL 483037|B.1|Egypt|2020-05-13	Africa|hCoV-19/South Africa/KRISP-K001097/2020|EPI ISL 509346|B.1.1|South Africa|2020-07-13	0.0007133447	Africa
Africa|hCoV-19/Egypt/MASRI-022/2020|EPI ISL 482768|B.1.255|Egypt|2020-05-13	Africa|hCoV-19/South Africa/KRISP-K001097/2020|EPI ISL 509346|B.1.1|South Africa|2020-07-13	0.0006397925	Africa
Africa|hCoV-19/Egypt/MASRI-023/2020|EPI ISL 482769|B.1|Egypt|2020-05-11	Africa|hCoV-19/South Africa/KRISP-K001097/2020|EPI ISL 509346|B.1.1|South Africa|2020-07-13	0.0004374616	Africa
Africa|hCoV-19/Egypt/MASRI-024/2020|EPI ISL 482770|B.1|Egypt|2020-05-11	Africa|hCoV-19/South Africa/KRISP-K001097/2020|EPI ISL 509346|B.1.1|South Africa|2020-07-13	0.0005042359	Africa
Africa|hCoV-19/Egypt/MASRI-025/2020|EPI ISL 482771|B.1|Egypt|2020-05-10	Africa|hCoV-19/South Africa/KRISP-K001097/2020|EPI ISL 509346|B.1.1|South Africa|2020-07-13	0.0006390637	Africa
Africa|hCoV-19/Egypt/MASRI-026/2020|EPI ISL 482772|B.1|Egypt|2020-05-10	Africa|hCoV-19/South Africa/KRISP-K001097/2020|EPI ISL 509346|B.1.1|South Africa|2020-07-13	0.0005715978	Africa
Africa|hCoV-19/Egypt/MASRI-027/2020|EPI ISL 482773|B.1.1.123|Egypt|2020-05-08	Africa|hCoV-19/South Africa/KRISP-K001097/2020|EPI ISL 509346|B.1.1|South Africa|2020-07-13	0.0003704814	Africa
Africa|hCoV-19/Egypt/MASRI-028/2020|EPI ISL 483038|B.1|Egypt|2020-05-13	Africa|hCoV-19/South Africa/KRISP-K001097/2020|EPI ISL 509346|B.1.1|South Africa|2020-07-13	0.0005715039	Africa
Africa|hCoV-19/Egypt/MASRI-029/2020|EPI ISL 482774|B.1|Egypt|2020-05-13	Africa|hCoV-19/South Africa/KRISP-K001097/2020|EPI ISL 509346|B.1.1|South Africa|2020-07-13	0.0005042528	Africa
Africa|hCoV-19/Egypt/MASRI-10/2020|EPI ISL 475752|B.1.255|Egypt|2020-05	Africa|hCoV-19/South Africa/KRISP-K001097/2020|EPI ISL 509346|B.1.1|South Africa|2020-07-13	0.0006053149	Africa
Africa|hCoV-19/Egypt/MASRI-11/2020|EPI ISL 475753|B.1.36|Egypt|2020-05	Africa|hCoV-19/South Africa/KRISP-K001097/2020|EPI ISL 509346|B.1.1|South Africa|2020-07-13	0.0007397001	Africa
Africa|hCoV-19/Egypt/MASRI-14/2020|EPI ISL 475749|B.1|Egypt|2020-05	Africa|hCoV-19/South Africa/KRISP-K001097/2020|EPI ISL 509346|B.1.1|South Africa|2020-07-13	0.0004706264	Africa
Africa|hCoV-19/Egypt/MASRI-15/2020|EPI ISL 475750|B.1.1|Egypt|2020-05	Africa|hCoV-19/South Africa/KRISP-K001097/2020|EPI ISL 509346|B.1.1|South Africa|2020-07-13	0.0006089903	Africa
Africa|hCoV-19/Egypt/MASRI-2/2020|EPI ISL 475745|B.1|Egypt|2020-05	Africa|hCoV-19/South Africa/KRISP-K001097/2020|EPI ISL 509346|B.1.1|South Africa|2020-07-13	0.0005042187	Africa
Africa|hCoV-19/Egypt/MASRI-3/2020|EPI ISL 475746|A|Egypt|2020-05	Africa|hCoV-19/South Africa/KRISP-K001097/2020|EPI ISL 509346|B.1.1|South Africa|2020-07-13	0.0007734010	Africa
Africa|hCoV-19/Egypt/MASRI-6/2020|EPI ISL 475747|B.1.255|Egypt|2020-05	Africa|hCoV-19/South Africa/KRISP-K001097/2020|EPI ISL 509346|B.1.1|South Africa|2020-07-13	0.0005042189	Africa
Africa|hCoV-19/Egypt/MASRI-9/2020|EPI ISL 475751|B.1.1.1|Egypt|2020-05	Africa|hCoV-19/South Africa/KRISP-K001097/2020|EPI ISL 509346|B.1.1|South Africa|2020-07-13	0.0006725700	Africa
Africa|hCoV-19/Egypt/NRC-01/2020|EPI ISL 430820|B.1|Egypt|2020-03-18	Africa|hCoV-19/South Africa/KRISP-K001097/2020|EPI ISL 509346|B.1.1|South Africa|2020-07-13	0.0004725068	Africa
Africa|hCoV-19/Egypt/NRC-03/2020|EPI ISL 430819|B.1.246|Egypt|2020-03-18	Africa|hCoV-19/South Africa/KRISP-K001097/2020|EPI ISL 509346|B.1.1|South Africa|2020-07-13	0.0005059242	Africa
Africa|hCoV-19/Gabon/ITM-K011/2020|EPI ISL 539573|A|Gabon|2020-03-22	Africa|hCoV-19/South Africa/KRISP-K001097/2020|EPI ISL 509346|B.1.1|South Africa|2020-07-13	0.0007060586	Africa
Africa|hCoV-19/Gabon/ITM-K023/2020|EPI ISL 539574|B.1.178|Gabon|2020-03-27	Africa|hCoV-19/South Africa/KRISP-K001097/2020|EPI ISL 509346|B.1.1|South Africa|2020-07-13	0.0004705854	Africa
Africa|hCoV-19/Gabon/ITM-K027/2020|EPI ISL 539575|A|Gabon|2020-03-27	Africa|hCoV-19/South Africa/KRISP-K001097/2020|EPI ISL 509346|B.1.1|South Africa|2020-07-13	0.0007060420	Africa
Africa|hCoV-19/Gabon/ITM-K028/2020|EPI ISL 539576|B.1.292|Gabon|2020-03-27	Africa|hCoV-19/South Africa/KRISP-K001097/2020|EPI ISL 509346|B.1.1|South Africa|2020-07-13	0.0004705948	Africa
Africa|hCoV-19/Gambia/0214/2020|EPI ISL 471158|B.1|Gambia|2020-03-29	Africa|hCoV-19/South Africa/KRISP-K001097/2020|EPI ISL 509346|B.1.1|South Africa|2020-07-13	0.0004376956	Africa
Africa|hCoV-19/Gambia/0268/2020|EPI ISL 471159|B.1.1|Gambia|2020-03-21	Africa|hCoV-19/South Africa/KRISP-K001097/2020|EPI ISL 509346|B.1.1|South Africa|2020-07-13	0.0003053917	Africa
Africa|hCoV-19/Gambia/0278/2020|EPI ISL 471160|B.1.1|Gambia|2020-03-20	Africa|hCoV-19/South Africa/KRISP-K001097/2020|EPI ISL 509346|B.1.1|South Africa|2020-07-13	0.0003058378	Africa
Africa|hCoV-19/Gambia/0528/2020|EPI ISL 471161|B.1.1.293|Gambia|2020-04-30	Africa|hCoV-19/South Africa/KRISP-K001097/2020|EPI ISL 509346|B.1.1|South Africa|2020-07-13	0.0003446750	Africa
Africa|hCoV-19/Gambia/0531/2020|EPI ISL 471162|B.1.1.293|Gambia|2020-04-30	Africa|hCoV-19/South Africa/KRISP-K001097/2020|EPI ISL 509346|B.1.1|South Africa|2020-07-13	0.0003446988	Africa
Africa|hCoV-19/Gambia/0536/2020|EPI ISL 471163|B.1.1.293|Gambia|2020-04-30	Africa|hCoV-19/South Africa/KRISP-K001097/2020|EPI ISL 509346|B.1.1|South Africa|2020-07-13	0.0003360815	Africa
Africa|hCoV-19/Gambia/0547/2020|EPI ISL 471164|B.1.1.293|Gambia|2020-04-30	Africa|hCoV-19/South Africa/KRISP-K001097/2020|EPI ISL 509346|B.1.1|South Africa|2020-07-13	0.0003366131	Africa
Africa|hCoV-19/Gambia/0548/2020|EPI ISL 471165|B.1.5|Gambia|2020-04-30	Africa|hCoV-19/South Africa/KRISP-K001097/2020|EPI ISL 509346|B.1.1|South Africa|2020-07-13	0.0003130600	Africa
Africa|hCoV-19/Gambia/1090/2020|EPI ISL 471166|B.1.1|Gambia|2020-05-04	Africa|hCoV-19/South Africa/KRISP-K001097/2020|EPI ISL 509346|B.1.1|South Africa|2020-07-13	0.0003727027	Africa
Africa|hCoV-19/Gambia/1094/2020|EPI ISL 471167|B.1.1.293|Gambia|2020-05-04	Africa|hCoV-19/South Africa/KRISP-K001097/2020|EPI ISL 509346|B.1.1|South Africa|2020-07-13	0.0003360815	Africa
Africa|hCoV-19/Gambia/1251/2020|EPI ISL 471168|B.1.1.293|Gambia|2020-05-07	Africa|hCoV-19/South Africa/KRISP-K001097/2020|EPI ISL 509346|B.1.1|South Africa|2020-07-13	0.0003446751	Africa
Africa|hCoV-19/Gambia/1264/2020|EPI ISL 471169|B.1.1|Gambia|2020-05-07	Africa|hCoV-19/South Africa/KRISP-K001097/2020|EPI ISL 509346|B.1.1|South Africa|2020-07-13	0.0003049779	Africa
Africa|hCoV-19/Gambia/1271/2020|EPI ISL 471170|B.1.1|Gambia|2020-05-07	Africa|hCoV-19/South Africa/KRISP-K001097/2020|EPI ISL 509346|B.1.1|South Africa|2020-07-13	0.0003053710	Africa
Africa|hCoV-19/Gambia/1277/2020|EPI ISL 471171|B.1.1.293|Gambia|2020-05-07	Africa|hCoV-19/South Africa/KRISP-K001097/2020|EPI ISL 509346|B.1.1|South Africa|2020-07-13	0.0003360815	Africa
Africa|hCoV-19/Gambia/3668/2020|EPI ISL 560992|B.1.5.12|Gambia|2020-07-30	Africa|hCoV-19/South Africa/KRISP-K001097/2020|EPI ISL 509346|B.1.1|South Africa|2020-07-13	0.0006435046	Africa
Africa|hCoV-19/Gambia/3670/2020|EPI ISL 560993|B.1.5.12|Gambia|2020-07-30	Africa|hCoV-19/South Africa/KRISP-K001097/2020|EPI ISL 509346|B.1.1|South Africa|2020-07-13	0.0006487772	Africa
Africa|hCoV-19/Gambia/3671/2020|EPI ISL 560994|B.1.1.293|Gambia|2020-07-30	Africa|hCoV-19/South Africa/KRISP-K001097/2020|EPI ISL 509346|B.1.1|South Africa|2020-07-13	0.0004063316	Africa
Africa|hCoV-19/Gambia/3673/2020|EPI ISL 560995|B.1.5|Gambia|2020-07-30	Africa|hCoV-19/South Africa/KRISP-K001097/2020|EPI ISL 509346|B.1.1|South Africa|2020-07-13	0.0004064085	Africa
Africa|hCoV-19/Gambia/3676/2020|EPI ISL 560996|B.1.5|Gambia|2020-07-30	Africa|hCoV-19/South Africa/KRISP-K001097/2020|EPI ISL 509346|B.1.1|South Africa|2020-07-13	0.0004137186	Africa
Africa|hCoV-19/Gambia/3678/2020|EPI ISL 560997|B.1.292|Gambia|2020-07-30	Africa|hCoV-19/South Africa/KRISP-K001097/2020|EPI ISL 509346|B.1.1|South Africa|2020-07-13	0.0005042358	Africa
Africa|hCoV-19/Gambia/3679/2020|EPI ISL 560998|B.1.5.12|Gambia|2020-07-30	Africa|hCoV-19/South Africa/KRISP-K001097/2020|EPI ISL 509346|B.1.1|South Africa|2020-07-13	0.0005805104	Africa
Africa|hCoV-19/Gambia/3680/2020|EPI ISL 560999|B.1.5|Gambia|2020-07-30	Africa|hCoV-19/South Africa/KRISP-K001097/2020|EPI ISL 509346|B.1.1|South Africa|2020-07-13	0.0004138755	Africa
Africa|hCoV-19/Gambia/3683/2020|EPI ISL 561000|B.1.292|Gambia|2020-07-30	Africa|hCoV-19/South Africa/KRISP-K001097/2020|EPI ISL 509346|B.1.1|South Africa|2020-07-13	0.0005378623	Africa
Africa|hCoV-19/Gambia/3703/2020|EPI ISL 561001|B.1.5.12|Gambia|2020-07-30	Africa|hCoV-19/South Africa/KRISP-K001097/2020|EPI ISL 509346|B.1.1|South Africa|2020-07-13	0.0005715038	Africa
Africa|hCoV-19/Gambia/3717/2020|EPI ISL 561002|B.1.5|Gambia|2020-07-30	Africa|hCoV-19/South Africa/KRISP-K001097/2020|EPI ISL 509346|B.1.1|South Africa|2020-07-13	0.0004438850	Africa
Africa|hCoV-19/Gambia/3724/2020|EPI ISL 561003|B.1.5.12|Gambia|2020-07-30	Africa|hCoV-19/South Africa/KRISP-K001097/2020|EPI ISL 509346|B.1.1|South Africa|2020-07-13	0.0005715038	Africa
Africa|hCoV-19/Gambia/3725/2020|EPI ISL 561004|B.1.1.293|Gambia|2020-07-30	Africa|hCoV-19/South Africa/KRISP-K001097/2020|EPI ISL 509346|B.1.1|South Africa|2020-07-13	0.0004705837	Africa
Africa|hCoV-19/Gambia/3728/2020|EPI ISL 561005|B.1.5|Gambia|2020-07-30	Africa|hCoV-19/South Africa/KRISP-K001097/2020|EPI ISL 509346|B.1.1|South Africa|2020-07-13	0.0003871202	Africa
Africa|hCoV-19/Gambia/3729/2020|EPI ISL 561006|B.1.5.12|Gambia|2020-07-30	Africa|hCoV-19/South Africa/KRISP-K001097/2020|EPI ISL 509346|B.1.1|South Africa|2020-07-13	0.0005042306	Africa
Africa|hCoV-19/Gambia/3732/2020|EPI ISL 561007|B.1.5|Gambia|2020-07-30	Africa|hCoV-19/South Africa/KRISP-K001097/2020|EPI ISL 509346|B.1.1|South Africa|2020-07-13	0.0004442034	Africa
Africa|hCoV-19/Gambia/3735/2020|EPI ISL 561008|B.1.5|Gambia|2020-07-30	Africa|hCoV-19/South Africa/KRISP-K001097/2020|EPI ISL 509346|B.1.1|South Africa|2020-07-13	0.0003792080	Africa
Africa|hCoV-19/Gambia/3737/2020|EPI ISL 561009|B.1.1.293|Gambia|2020-07-30	Africa|hCoV-19/South Africa/KRISP-K001097/2020|EPI ISL 509346|B.1.1|South Africa|2020-07-13	0.0004708210	Africa
Africa|hCoV-19/Gambia/3741/2020|EPI ISL 561010|B.1.5.12|Gambia|2020-07-30	Africa|hCoV-19/South Africa/KRISP-K001097/2020|EPI ISL 509346|B.1.1|South Africa|2020-07-13	0.0005121435	Africa
Africa|hCoV-19/Gambia/3743/2020|EPI ISL 561011|B.1.5.12|Gambia|2020-07-30	Africa|hCoV-19/South Africa/KRISP-K001097/2020|EPI ISL 509346|B.1.1|South Africa|2020-07-13	0.0006387891	Africa
Africa|hCoV-19/Gambia/3749/2020|EPI ISL 561012|B.1.5.12|Gambia|2020-07-30	Africa|hCoV-19/South Africa/KRISP-K001097/2020|EPI ISL 509346|B.1.1|South Africa|2020-07-13	0.0005714846	Africa
Africa|hCoV-19/Gambia/3761/2020|EPI ISL 561013|B.1.5.12|Gambia|2020-07-30	Africa|hCoV-19/South Africa/KRISP-K001097/2020|EPI ISL 509346|B.1.1|South Africa|2020-07-13	0.0005714846	Africa
Africa|hCoV-19/Gambia/3772/2020|EPI ISL 561025|B.1.5|Gambia|2020-07-30	Africa|hCoV-19/South Africa/KRISP-K001097/2020|EPI ISL 509346|B.1.1|South Africa|2020-07-13	0.0004182600	Africa
Africa|hCoV-19/Gambia/GC19-015/2020|EPI ISL 428855|B.1.1.8|Gambia|2020-03-17	Africa|hCoV-19/South Africa/KRISP-K001097/2020|EPI ISL 509346|B.1.1|South Africa|2020-07-13	0.0003360669	Africa
Africa|hCoV-19/Gambia/GC19-026/2020|EPI ISL 428856|B.6|Gambia|2020-03-21	Africa|hCoV-19/South Africa/KRISP-K001097/2020|EPI ISL 509346|B.1.1|South Africa|2020-07-13	0.0006724049	Africa
Africa|hCoV-19/Gambia/GC19-029/2020|EPI ISL 428857|B.1|Gambia|2020-04-20	Africa|hCoV-19/South Africa/KRISP-K001097/2020|EPI ISL 509346|B.1.1|South Africa|2020-07-13	0.0004706153	Africa
Africa|hCoV-19/Gambia/GC19-0479/2020|EPI ISL 561015|B.1.1.293|Gambia|2020-04-29	Africa|hCoV-19/South Africa/KRISP-K001097/2020|EPI ISL 509346|B.1.1|South Africa|2020-07-13	0.0003512962	Africa
Africa|hCoV-19/Gambia/GC19-0544/2020|EPI ISL 561016|B.1.5|Gambia|2020-05-01	Africa|hCoV-19/South Africa/KRISP-K001097/2020|EPI ISL 509346|B.1.1|South Africa|2020-07-13	0.0002798043	Africa
Africa|hCoV-19/Gambia/GC19-1385/2020|EPI ISL 561018|B.1.5|Gambia|2020-05-12	Africa|hCoV-19/South Africa/KRISP-K001097/2020|EPI ISL 509346|B.1.1|South Africa|2020-07-13	0.0002828606	Africa
Africa|hCoV-19/Gambia/GC19-1503/2020|EPI ISL 561021|B.1.1|Gambia|2020-05-14	Africa|hCoV-19/South Africa/KRISP-K001097/2020|EPI ISL 509346|B.1.1|South Africa|2020-07-13	0.0004033134	Africa
Africa|hCoV-19/Gambia/GC19-1527/2020|EPI ISL 561022|B.1.1.293|Gambia|2020-05-16	Africa|hCoV-19/South Africa/KRISP-K001097/2020|EPI ISL 509346|B.1.1|South Africa|2020-07-13	0.0003361154	Africa
Africa|hCoV-19/Gambia/GC19-1533/2020|EPI ISL 561023|B.1.1.264|Gambia|2020-05-16	Africa|hCoV-19/South Africa/KRISP-K001097/2020|EPI ISL 509346|B.1.1|South Africa|2020-07-13	0.0003482755	Africa
Africa|hCoV-19/Gambia/GC19-1572/2020|EPI ISL 561014|B.1.1|Gambia|2020-05-20	Africa|hCoV-19/South Africa/KRISP-K001097/2020|EPI ISL 509346|B.1.1|South Africa|2020-07-13	0.0003138130	Africa
Africa|hCoV-19/Gambia/GC19-1575/2020|EPI ISL 561026|B.1.1|Gambia|2020-05-20	Africa|hCoV-19/South Africa/KRISP-K001097/2020|EPI ISL 509346|B.1.1|South Africa|2020-07-13	0.0003817680	Africa
Africa|hCoV-19/Gambia/GC19-1606/2020|EPI ISL 561027|B.1.1|Gambia|2020-05-20	Africa|hCoV-19/South Africa/KRISP-K001097/2020|EPI ISL 509346|B.1.1|South Africa|2020-07-13	0.0003482871	Africa
Africa|hCoV-19/Gambia/GC19-1706/2020|EPI ISL 561028|B.1.5|Gambia|2020-05-22	Africa|hCoV-19/South Africa/KRISP-K001097/2020|EPI ISL 509346|B.1.1|South Africa|2020-07-13	0.0002799604	Africa
Africa|hCoV-19/Gambia/GC19-1814/2020|EPI ISL 561032|B.1.5|Gambia|2020-05-28	Africa|hCoV-19/South Africa/KRISP-K001097/2020|EPI ISL 509346|B.1.1|South Africa|2020-07-13	0.0002827602	Africa
Africa|hCoV-19/Gambia/GC19-1818/2020|EPI ISL 561034|B.1.1|Gambia|2020-05-28	Africa|hCoV-19/South Africa/KRISP-K001097/2020|EPI ISL 509346|B.1.1|South Africa|2020-07-13	0.0004033403	Africa
Africa|hCoV-19/Gambia/GC19-1983/2020|EPI ISL 561038|B.1.1|Gambia|2020-06-07	Africa|hCoV-19/South Africa/KRISP-K001097/2020|EPI ISL 509346|B.1.1|South Africa|2020-07-13	0.0004033276	Africa
Africa|hCoV-19/Gambia/GC19-2197/2020|EPI ISL 561040|B.1.292|Gambia|2020-06-26	Africa|hCoV-19/South Africa/KRISP-K001097/2020|EPI ISL 509346|B.1.1|South Africa|2020-07-13	0.0005083190	Africa
Africa|hCoV-19/Gambia/GC19-2427/2020|EPI ISL 561105|B.1.1.293|Gambia|2020-07-21	Africa|hCoV-19/South Africa/KRISP-K001097/2020|EPI ISL 509346|B.1.1|South Africa|2020-07-13	0.0004370352	Africa
Africa|hCoV-19/Gambia/GC19-2443/2020|EPI ISL 561106|B.1.5|Gambia|2020-07-21	Africa|hCoV-19/South Africa/KRISP-K001097/2020|EPI ISL 509346|B.1.1|South Africa|2020-07-13	0.0003536122	Africa
Africa|hCoV-19/Gambia/GC19-2450/2020|EPI ISL 561107|B.1.5.12|Gambia|2020-07-21	Africa|hCoV-19/South Africa/KRISP-K001097/2020|EPI ISL 509346|B.1.1|South Africa|2020-07-13	0.0005715114	Africa
Africa|hCoV-19/Gambia/GC19-2459/2020|EPI ISL 561108|B.1.1.293|Gambia|2020-07-21	Africa|hCoV-19/South Africa/KRISP-K001097/2020|EPI ISL 509346|B.1.1|South Africa|2020-07-13	0.0004066442	Africa
Africa|hCoV-19/Gambia/GC19-2469/2020|EPI ISL 561109|B.1.5|Gambia|2020-07-21	Africa|hCoV-19/South Africa/KRISP-K001097/2020|EPI ISL 509346|B.1.1|South Africa|2020-07-13	0.0003792472	Africa
Africa|hCoV-19/Gambia/GC19-2473/2020|EPI ISL 561110|B.1.5.12|Gambia|2020-07-21	Africa|hCoV-19/South Africa/KRISP-K001097/2020|EPI ISL 509346|B.1.1|South Africa|2020-07-13	0.0006051685	Africa
Africa|hCoV-19/Gambia/GC19-2498/2020|EPI ISL 561111|B.1.292|Gambia|2020-07-21	Africa|hCoV-19/South Africa/KRISP-K001097/2020|EPI ISL 509346|B.1.1|South Africa|2020-07-13	0.0005378444	Africa
Africa|hCoV-19/Gambia/GC19-2525/2020|EPI ISL 561113|B.1.1.293|Gambia|2020-07-21	Africa|hCoV-19/South Africa/KRISP-K001097/2020|EPI ISL 509346|B.1.1|South Africa|2020-07-13	0.0004033236	Africa
Africa|hCoV-19/Gambia/GC19-2526/2020|EPI ISL 561114|B.1.5.12|Gambia|2020-07-21	Africa|hCoV-19/South Africa/KRISP-K001097/2020|EPI ISL 509346|B.1.1|South Africa|2020-07-13	0.0006051806	Africa
Africa|hCoV-19/Gambia/GC19-2629/2020|EPI ISL 561123|B.1.5.12|Gambia|2020-07-21	Africa|hCoV-19/South Africa/KRISP-K001097/2020|EPI ISL 509346|B.1.1|South Africa|2020-07-13	0.0005761594	Africa
Africa|hCoV-19/Gambia/GC19-2632/2020|EPI ISL 561124|B.1.5.12|Gambia|2020-07-21	Africa|hCoV-19/South Africa/KRISP-K001097/2020|EPI ISL 509346|B.1.1|South Africa|2020-07-13	0.0005757302	Africa
Africa|hCoV-19/Gambia/GC19-2638/2020|EPI ISL 561126|B.1.5.12|Gambia|2020-07-21	Africa|hCoV-19/South Africa/KRISP-K001097/2020|EPI ISL 509346|B.1.1|South Africa|2020-07-13	0.0005204580	Africa
Africa|hCoV-19/Gambia/GC19-2652/2020|EPI ISL 561128|B.1.5.12|Gambia|2020-07-21	Africa|hCoV-19/South Africa/KRISP-K001097/2020|EPI ISL 509346|B.1.1|South Africa|2020-07-13	0.0004708383	Africa
Africa|hCoV-19/Gambia/GC19-2654/2020|EPI ISL 561130|B.1.292|Gambia|2020-07-21	Africa|hCoV-19/South Africa/KRISP-K001097/2020|EPI ISL 509346|B.1.1|South Africa|2020-07-13	0.0005715287	Africa
Africa|hCoV-19/Gambia/GC19-2663/2020|EPI ISL 561133|B.1.1.293|Gambia|2020-07-21	Africa|hCoV-19/South Africa/KRISP-K001097/2020|EPI ISL 509346|B.1.1|South Africa|2020-07-13	0.0004369427	Africa
Africa|hCoV-19/Gambia/GC19-2707/2020|EPI ISL 561134|B.1.1.293|Gambia|2020-07-21	Africa|hCoV-19/South Africa/KRISP-K001097/2020|EPI ISL 509346|B.1.1|South Africa|2020-07-13	0.0004740841	Africa
Africa|hCoV-19/Gambia/GC19-2711/2020|EPI ISL 561135|B.1.5.12|Gambia|2020-07-21	Africa|hCoV-19/South Africa/KRISP-K001097/2020|EPI ISL 509346|B.1.1|South Africa|2020-07-13	0.0005378336	Africa
Africa|hCoV-19/Gambia/GC19-2730/2020|EPI ISL 561136|B.1.5.12|Gambia|2020-07-21	Africa|hCoV-19/South Africa/KRISP-K001097/2020|EPI ISL 509346|B.1.1|South Africa|2020-07-13	0.0006774279	Africa
Africa|hCoV-19/Gambia/GC19-2731/2020|EPI ISL 561137|B.1.1.293|Gambia|2020-07-21	Africa|hCoV-19/South Africa/KRISP-K001097/2020|EPI ISL 509346|B.1.1|South Africa|2020-07-13	0.0004033507	Africa
Africa|hCoV-19/Gambia/GC19-2828/2020|EPI ISL 561150|B.1.361|Gambia|2020-07-24	Africa|hCoV-19/South Africa/KRISP-K001097/2020|EPI ISL 509346|B.1.1|South Africa|2020-07-13	0.0005379039	Africa
Africa|hCoV-19/Gambia/GC19-2842/2020|EPI ISL 561151|B.1.1|Gambia|2020-07-24	Africa|hCoV-19/South Africa/KRISP-K001097/2020|EPI ISL 509346|B.1.1|South Africa|2020-07-13	0.0004705995	Africa
Africa|hCoV-19/Gambia/GC19-2898/2020|EPI ISL 561153|B.1.5.12|Gambia|2020-07-24	Africa|hCoV-19/South Africa/KRISP-K001097/2020|EPI ISL 509346|B.1.1|South Africa|2020-07-13	0.0005378697	Africa
Africa|hCoV-19/Gambia/GC19-2904/2020|EPI ISL 561154|B.1.1|Gambia|2020-07-24	Africa|hCoV-19/South Africa/KRISP-K001097/2020|EPI ISL 509346|B.1.1|South Africa|2020-07-13	0.0004705837	Africa
Africa|hCoV-19/Gambia/GC19-2947/2020|EPI ISL 561155|B.1.5.12|Gambia|2020-07-24	Africa|hCoV-19/South Africa/KRISP-K001097/2020|EPI ISL 509346|B.1.1|South Africa|2020-07-13	0.0005714846	Africa
Africa|hCoV-19/Gambia/GC19-2973/2020|EPI ISL 561156|B.1.1.293|Gambia|2020-07-24	Africa|hCoV-19/South Africa/KRISP-K001097/2020|EPI ISL 509346|B.1.1|South Africa|2020-07-13	0.0003696971	Africa
Africa|hCoV-19/Gambia/GC19-2977/2020|EPI ISL 561157|B.1.1.293|Gambia|2020-07-24	Africa|hCoV-19/South Africa/KRISP-K001097/2020|EPI ISL 509346|B.1.1|South Africa|2020-07-13	0.0003697095	Africa
Africa|hCoV-19/Gambia/GC19-2985/2020|EPI ISL 561158|B.1.5.12|Gambia|2020-07-24	Africa|hCoV-19/South Africa/KRISP-K001097/2020|EPI ISL 509346|B.1.1|South Africa|2020-07-13	0.0004705854	Africa
Africa|hCoV-19/Gambia/GC19-2991/2020|EPI ISL 561159|B.1.1|Gambia|2020-07-24	Africa|hCoV-19/South Africa/KRISP-K001097/2020|EPI ISL 509346|B.1.1|South Africa|2020-07-13	0.0004370205	Africa
Africa|hCoV-19/Gambia/GC19-3064/2020|EPI ISL 561160|B.1.1|Gambia|2020-07-25	Africa|hCoV-19/South Africa/KRISP-K001097/2020|EPI ISL 509346|B.1.1|South Africa|2020-07-13	0.0004706153	Africa
Africa|hCoV-19/Gambia/GC19-3065/2020|EPI ISL 561161|B.1.5.12|Gambia|2020-07-25	Africa|hCoV-19/South Africa/KRISP-K001097/2020|EPI ISL 509346|B.1.1|South Africa|2020-07-13	0.0006154503	Africa
Africa|hCoV-19/Gambia/GC19-3081/2020|EPI ISL 561162|B.1.1|Gambia|2020-07-25	Africa|hCoV-19/South Africa/KRISP-K001097/2020|EPI ISL 509346|B.1.1|South Africa|2020-07-13	0.0004705994	Africa
Africa|hCoV-19/Gambia/GC19-3085/2020|EPI ISL 561163|B.1.1.293|Gambia|2020-07-25	Africa|hCoV-19/South Africa/KRISP-K001097/2020|EPI ISL 509346|B.1.1|South Africa|2020-07-13	0.0004063769	Africa
Africa|hCoV-19/Gambia/GC19-3087/2020|EPI ISL 561041|B.1.292|Gambia|2020-07-25	Africa|hCoV-19/South Africa/KRISP-K001097/2020|EPI ISL 509346|B.1.1|South Africa|2020-07-13	0.0005714711	Africa
Africa|hCoV-19/Gambia/GC19-3099/2020|EPI ISL 561164|B.1.1.242|Gambia|2020-07-25	Africa|hCoV-19/South Africa/KRISP-K001097/2020|EPI ISL 509346|B.1.1|South Africa|2020-07-13	0.0004369487	Africa
Africa|hCoV-19/Gambia/GC19-3110/2020|EPI ISL 561165|B.1.1.293|Gambia|2020-07-25	Africa|hCoV-19/South Africa/KRISP-K001097/2020|EPI ISL 509346|B.1.1|South Africa|2020-07-13	0.0004033276	Africa
Africa|hCoV-19/Gambia/GC19-3112/2020|EPI ISL 561166|B.1|Gambia|2020-07-25	Africa|hCoV-19/South Africa/KRISP-K001097/2020|EPI ISL 509346|B.1.1|South Africa|2020-07-13	0.0006387526	Africa
Africa|hCoV-19/Gambia/GC19-3113/2020|EPI ISL 561167|B.1.1.293|Gambia|2020-07-25	Africa|hCoV-19/South Africa/KRISP-K001097/2020|EPI ISL 509346|B.1.1|South Africa|2020-07-13	0.0003696971	Africa
Africa|hCoV-19/Gambia/GC19-3114/2020|EPI ISL 561168|B.1.1|Gambia|2020-07-25	Africa|hCoV-19/South Africa/KRISP-K001097/2020|EPI ISL 509346|B.1.1|South Africa|2020-07-13	0.0004705837	Africa
Africa|hCoV-19/Gambia/GC19-3135/2020|EPI ISL 561169|B.1.5.12|Gambia|2020-07-27	Africa|hCoV-19/South Africa/KRISP-K001097/2020|EPI ISL 509346|B.1.1|South Africa|2020-07-13	0.0004740905	Africa
Africa|hCoV-19/Gambia/GC19-3140/2020|EPI ISL 561042|B.1.5.12|Gambia|2020-07-27	Africa|hCoV-19/South Africa/KRISP-K001097/2020|EPI ISL 509346|B.1.1|South Africa|2020-07-13	0.0006388297	Africa
Africa|hCoV-19/Gambia/GC19-3145/2020|EPI ISL 561170|B.1.1|Gambia|2020-07-27	Africa|hCoV-19/South Africa/KRISP-K001097/2020|EPI ISL 509346|B.1.1|South Africa|2020-07-13	0.0004705995	Africa
Africa|hCoV-19/Gambia/GC19-3146/2020|EPI ISL 561171|B.1.5.12|Gambia|2020-07-27	Africa|hCoV-19/South Africa/KRISP-K001097/2020|EPI ISL 509346|B.1.1|South Africa|2020-07-13	0.0004742399	Africa
Africa|hCoV-19/Gambia/GC19-3165/2020|EPI ISL 561043|B.1.1.293|Gambia|2020-07-27	Africa|hCoV-19/South Africa/KRISP-K001097/2020|EPI ISL 509346|B.1.1|South Africa|2020-07-13	0.0003696971	Africa
Africa|hCoV-19/Gambia/GC19-3166/2020|EPI ISL 561044|B.1.5.12|Gambia|2020-07-27	Africa|hCoV-19/South Africa/KRISP-K001097/2020|EPI ISL 509346|B.1.1|South Africa|2020-07-13	0.0004740745	Africa
Africa|hCoV-19/Gambia/GC19-3189/2020|EPI ISL 561045|B.1.5|Gambia|2020-07-27	Africa|hCoV-19/South Africa/KRISP-K001097/2020|EPI ISL 509346|B.1.1|South Africa|2020-07-13	0.0003761302	Africa
Africa|hCoV-19/Gambia/GC19-3192/2020|EPI ISL 561046|B.1.5|Gambia|2020-07-27	Africa|hCoV-19/South Africa/KRISP-K001097/2020|EPI ISL 509346|B.1.1|South Africa|2020-07-13	0.0003386566	Africa
Africa|hCoV-19/Gambia/GC19-3193/2020|EPI ISL 561047|B.1.5.12|Gambia|2020-07-27	Africa|hCoV-19/South Africa/KRISP-K001097/2020|EPI ISL 509346|B.1.1|South Africa|2020-07-13	0.0004740584	Africa
Africa|hCoV-19/Gambia/GC19-3208/2020|EPI ISL 561048|B.1.5.12|Gambia|2020-07-27	Africa|hCoV-19/South Africa/KRISP-K001097/2020|EPI ISL 509346|B.1.1|South Africa|2020-07-13	0.0005418948	Africa
Africa|hCoV-19/Gambia/GC19-3209/2020|EPI ISL 561049|B.1.5.12|Gambia|2020-07-27	Africa|hCoV-19/South Africa/KRISP-K001097/2020|EPI ISL 509346|B.1.1|South Africa|2020-07-13	0.0004402478	Africa
Africa|hCoV-19/Gambia/GC19-3210/2020|EPI ISL 561050|B.1.5.12|Gambia|2020-07-27	Africa|hCoV-19/South Africa/KRISP-K001097/2020|EPI ISL 509346|B.1.1|South Africa|2020-07-13	0.0004163490	Africa
Africa|hCoV-19/Gambia/GC19-3214/2020|EPI ISL 561051|B.1.1.293|Gambia|2020-07-27	Africa|hCoV-19/South Africa/KRISP-K001097/2020|EPI ISL 509346|B.1.1|South Africa|2020-07-13	0.0003725045	Africa
Africa|hCoV-19/Gambia/GC19-3219/2020|EPI ISL 561052|B.1.5.12|Gambia|2020-07-27	Africa|hCoV-19/South Africa/KRISP-K001097/2020|EPI ISL 509346|B.1.1|South Africa|2020-07-13	0.0004706486	Africa
Africa|hCoV-19/Gambia/GC19-3246/2020|EPI ISL 561053|B.1.5.12|Gambia|2020-07-27	Africa|hCoV-19/South Africa/KRISP-K001097/2020|EPI ISL 509346|B.1.1|South Africa|2020-07-13	0.0004741161	Africa
Africa|hCoV-19/Gambia/GC19-3255/2020|EPI ISL 561054|B.1.177|Gambia|2020-07-27	Africa|hCoV-19/South Africa/KRISP-K001097/2020|EPI ISL 509346|B.1.1|South Africa|2020-07-13	0.0003047786	Africa
Africa|hCoV-19/Gambia/GC19-3266/2020|EPI ISL 561055|B.1.5|Gambia|2020-07-27	Africa|hCoV-19/South Africa/KRISP-K001097/2020|EPI ISL 509346|B.1.1|South Africa|2020-07-13	0.0002708813	Africa
Africa|hCoV-19/Gambia/GC19-3267/2020|EPI ISL 561056|B.1.5.12|Gambia|2020-07-27	Africa|hCoV-19/South Africa/KRISP-K001097/2020|EPI ISL 509346|B.1.1|South Africa|2020-07-13	0.0004063784	Africa
Africa|hCoV-19/Gambia/GC19-3278/2020|EPI ISL 561058|B.1.5.12|Gambia|2020-07-27	Africa|hCoV-19/South Africa/KRISP-K001097/2020|EPI ISL 509346|B.1.1|South Africa|2020-07-13	0.0004401926	Africa
Africa|hCoV-19/Gambia/GC19-3301/2020|EPI ISL 561059|B.1.5.12|Gambia|2020-07-27	Africa|hCoV-19/South Africa/KRISP-K001097/2020|EPI ISL 509346|B.1.1|South Africa|2020-07-13	0.0004402374	Africa
Africa|hCoV-19/Gambia/GC19-3317/2020|EPI ISL 561060|B.1.5|Gambia|2020-07-27	Africa|hCoV-19/South Africa/KRISP-K001097/2020|EPI ISL 509346|B.1.1|South Africa|2020-07-13	0.0003361911	Africa
Africa|hCoV-19/Gambia/GC19-3323/2020|EPI ISL 561061|B.1.5|Gambia|2020-07-27	Africa|hCoV-19/South Africa/KRISP-K001097/2020|EPI ISL 509346|B.1.1|South Africa|2020-07-13	0.0003047920	Africa
Africa|hCoV-19/Gambia/GC19-3358/2020|EPI ISL 561062|B.1.1.293|Gambia|2020-07-27	Africa|hCoV-19/South Africa/KRISP-K001097/2020|EPI ISL 509346|B.1.1|South Africa|2020-07-13	0.0004705836	Africa
Africa|hCoV-19/Gambia/GC19-3365/2020|EPI ISL 561063|B.1.5.12|Gambia|2020-07-27	Africa|hCoV-19/South Africa/KRISP-K001097/2020|EPI ISL 509346|B.1.1|South Africa|2020-07-13	0.0005079868	Africa
Africa|hCoV-19/Gambia/GC19-3373/2020|EPI ISL 561064|B.1.5|Gambia|2020-07-27	Africa|hCoV-19/South Africa/KRISP-K001097/2020|EPI ISL 509346|B.1.1|South Africa|2020-07-13	0.0003725186	Africa
Africa|hCoV-19/Gambia/GC19-3374/2020|EPI ISL 561065|B.1.5.12|Gambia|2020-07-27	Africa|hCoV-19/South Africa/KRISP-K001097/2020|EPI ISL 509346|B.1.1|South Africa|2020-07-13	0.0004740745	Africa
Africa|hCoV-19/Gambia/GC19-3375/2020|EPI ISL 561066|B.1.5.12|Gambia|2020-07-27	Africa|hCoV-19/South Africa/KRISP-K001097/2020|EPI ISL 509346|B.1.1|South Africa|2020-07-13	0.0004401926	Africa
Africa|hCoV-19/Gambia/GC19-3380/2020|EPI ISL 561067|B.1.5.12|Gambia|2020-07-27	Africa|hCoV-19/South Africa/KRISP-K001097/2020|EPI ISL 509346|B.1.1|South Africa|2020-07-13	0.0004741066	Africa
Africa|hCoV-19/Gambia/GC19-3381/2020|EPI ISL 561068|B.1.5.12|Gambia|2020-07-27	Africa|hCoV-19/South Africa/KRISP-K001097/2020|EPI ISL 509346|B.1.1|South Africa|2020-07-13	0.0006387740	Africa
Africa|hCoV-19/Gambia/GC19-3396/2020|EPI ISL 561069|B.1.5.12|Gambia|2020-07-27	Africa|hCoV-19/South Africa/KRISP-K001097/2020|EPI ISL 509346|B.1.1|South Africa|2020-07-13	0.0006051422	Africa
Africa|hCoV-19/Gambia/GC19-3398/2020|EPI ISL 561070|B.1.1.242|Gambia|2020-07-27	Africa|hCoV-19/South Africa/KRISP-K001097/2020|EPI ISL 509346|B.1.1|South Africa|2020-07-13	0.0005378209	Africa
Africa|hCoV-19/Gambia/GC19-3399/2020|EPI ISL 561172|B.1.5|Gambia|2020-07-27	Africa|hCoV-19/South Africa/KRISP-K001097/2020|EPI ISL 509346|B.1.1|South Africa|2020-07-13	0.0003697878	Africa
Africa|hCoV-19/Gambia/GC19-3400/2020|EPI ISL 561173|B.1.5|Gambia|2020-07-27	Africa|hCoV-19/South Africa/KRISP-K001097/2020|EPI ISL 509346|B.1.1|South Africa|2020-07-13	0.0004370161	Africa
Africa|hCoV-19/Gambia/GC19-3407/2020|EPI ISL 561174|B.1.1.242|Gambia|2020-07-27	Africa|hCoV-19/South Africa/KRISP-K001097/2020|EPI ISL 509346|B.1.1|South Africa|2020-07-13	0.0004033833	Africa
Africa|hCoV-19/Gambia/GC19-3411/2020|EPI ISL 561175|B.1.5.12|Gambia|2020-07-27	Africa|hCoV-19/South Africa/KRISP-K001097/2020|EPI ISL 509346|B.1.1|South Africa|2020-07-13	0.0005464150	Africa
Africa|hCoV-19/Gambia/GC19-3418/2020|EPI ISL 561176|B.1.1.242|Gambia|2020-07-27	Africa|hCoV-19/South Africa/KRISP-K001097/2020|EPI ISL 509346|B.1.1|South Africa|2020-07-13	0.0004706060	Africa
Africa|hCoV-19/Gambia/GC19-3429/2020|EPI ISL 561178|B.1.5.12|Gambia|2020-07-27	Africa|hCoV-19/South Africa/KRISP-K001097/2020|EPI ISL 509346|B.1.1|South Africa|2020-07-13	0.0004705854	Africa
Africa|hCoV-19/Gambia/GC19-3432/2020|EPI ISL 561179|B.1.5.12|Gambia|2020-07-27	Africa|hCoV-19/South Africa/KRISP-K001097/2020|EPI ISL 509346|B.1.1|South Africa|2020-07-13	0.0006435959	Africa
Africa|hCoV-19/Gambia/GC19-3438/2020|EPI ISL 561180|B.1.5.12|Gambia|2020-07-27	Africa|hCoV-19/South Africa/KRISP-K001097/2020|EPI ISL 509346|B.1.1|South Africa|2020-07-13	0.0006051767	Africa
Africa|hCoV-19/Gambia/GC19-3445/2020|EPI ISL 561181|B.1.5.12|Gambia|2020-07-27	Africa|hCoV-19/South Africa/KRISP-K001097/2020|EPI ISL 509346|B.1.1|South Africa|2020-07-13	0.0006724073	Africa
Africa|hCoV-19/Gambia/GC19-3448/2020|EPI ISL 561183|B.1.5|Gambia|2020-07-27	Africa|hCoV-19/South Africa/KRISP-K001097/2020|EPI ISL 509346|B.1.1|South Africa|2020-07-13	0.0004103001	Africa
Africa|hCoV-19/Gambia/GC19-3497/2020|EPI ISL 561184|B.1.5.12|Gambia|2020-07-27	Africa|hCoV-19/South Africa/KRISP-K001097/2020|EPI ISL 509346|B.1.1|South Africa|2020-07-13	0.0006051015	Africa
Africa|hCoV-19/Gambia/GC19-3503/2020|EPI ISL 561186|B.1.5.12|Gambia|2020-07-27	Africa|hCoV-19/South Africa/KRISP-K001097/2020|EPI ISL 509346|B.1.1|South Africa|2020-07-13	0.0005121487	Africa
Africa|hCoV-19/Gambia/GC19-3504/2020|EPI ISL 561187|B.1.5.12|Gambia|2020-07-27	Africa|hCoV-19/South Africa/KRISP-K001097/2020|EPI ISL 509346|B.1.1|South Africa|2020-07-13	0.0005757497	Africa
Africa|hCoV-19/Gambia/GC19-3505/2020|EPI ISL 561188|B.1.5.12|Gambia|2020-07-27	Africa|hCoV-19/South Africa/KRISP-K001097/2020|EPI ISL 509346|B.1.1|South Africa|2020-07-13	0.0005378770	Africa
Africa|hCoV-19/Gambia/GC19-3529/2020|EPI ISL 561191|B.1.5.12|Gambia|2020-07-27	Africa|hCoV-19/South Africa/KRISP-K001097/2020|EPI ISL 509346|B.1.1|South Africa|2020-07-13	0.0006051564	Africa
Africa|hCoV-19/Gambia/GC19-3530/2020|EPI ISL 561192|B.1.5.12|Gambia|2020-07-27	Africa|hCoV-19/South Africa/KRISP-K001097/2020|EPI ISL 509346|B.1.1|South Africa|2020-07-13	0.0004826867	Africa
Africa|hCoV-19/Gambia/GC19-3533/2020|EPI ISL 561193|B.1.1.293|Gambia|2020-07-27	Africa|hCoV-19/South Africa/KRISP-K001097/2020|EPI ISL 509346|B.1.1|South Africa|2020-07-13	0.0004033642	Africa
Africa|hCoV-19/Gambia/GC19-3535/2020|EPI ISL 561194|B.1.1.242|Gambia|2020-07-27	Africa|hCoV-19/South Africa/KRISP-K001097/2020|EPI ISL 509346|B.1.1|South Africa|2020-07-13	0.0004705901	Africa
Africa|hCoV-19/Gambia/GC19-3550/2020|EPI ISL 561195|B.1.5.12|Gambia|2020-07-27	Africa|hCoV-19/South Africa/KRISP-K001097/2020|EPI ISL 509346|B.1.1|South Africa|2020-07-13	0.0005715173	Africa
Africa|hCoV-19/Gambia/GC19-3565/2020|EPI ISL 561196|B.1.5.12|Gambia|2020-07-27	Africa|hCoV-19/South Africa/KRISP-K001097/2020|EPI ISL 509346|B.1.1|South Africa|2020-07-13	0.0005042088	Africa
Africa|hCoV-19/Gambia/GC19-3578/2020|EPI ISL 561197|B.1.5.12|Gambia|2020-07-27	Africa|hCoV-19/South Africa/KRISP-K001097/2020|EPI ISL 509346|B.1.1|South Africa|2020-07-13	0.0005380867	Africa
Africa|hCoV-19/Gambia/GC19-3629/2020|EPI ISL 561199|B.1.5.12|Gambia|2020-07-27	Africa|hCoV-19/South Africa/KRISP-K001097/2020|EPI ISL 509346|B.1.1|South Africa|2020-07-13	0.0006388019	Africa
Africa|hCoV-19/Gambia/GC19-3656/2020|EPI ISL 561201|B.1.5.12|Gambia|2020-07-27	Africa|hCoV-19/South Africa/KRISP-K001097/2020|EPI ISL 509346|B.1.1|South Africa|2020-07-13	0.0005378878	Africa
Africa|hCoV-19/Gambia/GC19-3659/2020|EPI ISL 561202|B.1.1|Gambia|2020-07-27	Africa|hCoV-19/South Africa/KRISP-K001097/2020|EPI ISL 509346|B.1.1|South Africa|2020-07-13	0.0004370102	Africa
Africa|hCoV-19/Gambia/GC19-3666/2020|EPI ISL 561204|B.1.5.12|Gambia|2020-07-27	Africa|hCoV-19/South Africa/KRISP-K001097/2020|EPI ISL 509346|B.1.1|South Africa|2020-07-13	0.0006100843	Africa
Africa|hCoV-19/Gambia/GC19-3769/2020|EPI ISL 561072|B.1.292|Gambia|2020-07-27	Africa|hCoV-19/South Africa/KRISP-K001097/2020|EPI ISL 509346|B.1.1|South Africa|2020-07-13	0.0005462769	Africa
Africa|hCoV-19/Gambia/GC19-3773/2020|EPI ISL 561073|B.1.5.12|Gambia|2020-07-27	Africa|hCoV-19/South Africa/KRISP-K001097/2020|EPI ISL 509346|B.1.1|South Africa|2020-07-13	0.0006051421	Africa
Africa|hCoV-19/Gambia/GC19-3774/2020|EPI ISL 561074|B.1.5.12|Gambia|2020-07-27	Africa|hCoV-19/South Africa/KRISP-K001097/2020|EPI ISL 509346|B.1.1|South Africa|2020-07-13	0.0005715116	Africa
Africa|hCoV-19/Gambia/GC19-3794/2020|EPI ISL 561078|B.1.5.12|Gambia|2020-07-27	Africa|hCoV-19/South Africa/KRISP-K001097/2020|EPI ISL 509346|B.1.1|South Africa|2020-07-13	0.0005804472	Africa
Africa|hCoV-19/Gambia/GC19-3796/2020|EPI ISL 561079|B.1.5.12|Gambia|2020-07-27	Africa|hCoV-19/South Africa/KRISP-K001097/2020|EPI ISL 509346|B.1.1|South Africa|2020-07-13	0.0006051136	Africa
Africa|hCoV-19/Gambia/GC19-3798/2020|EPI ISL 561080|B.1.1.242|Gambia|2020-07-27	Africa|hCoV-19/South Africa/KRISP-K001097/2020|EPI ISL 509346|B.1.1|South Africa|2020-07-13	0.0005091196	Africa
Africa|hCoV-19/Gambia/GC19-3799/2020|EPI ISL 561081|B.1.1.242|Gambia|2020-07-27	Africa|hCoV-19/South Africa/KRISP-K001097/2020|EPI ISL 509346|B.1.1|South Africa|2020-07-13	0.0005041751	Africa
Africa|hCoV-19/Gambia/GC19-3802/2020|EPI ISL 561082|B.1.5.12|Gambia|2020-07-27	Africa|hCoV-19/South Africa/KRISP-K001097/2020|EPI ISL 509346|B.1.1|South Africa|2020-07-13	0.0006387654	Africa
Africa|hCoV-19/Gambia/GC19-3805/2020|EPI ISL 561083|B.1.5.12|Gambia|2020-07-27	Africa|hCoV-19/South Africa/KRISP-K001097/2020|EPI ISL 509346|B.1.1|South Africa|2020-07-13	0.0006051279	Africa
Africa|hCoV-19/Gambia/GC19-3806/2020|EPI ISL 561084|B.1.1.293|Gambia|2020-07-27	Africa|hCoV-19/South Africa/KRISP-K001097/2020|EPI ISL 509346|B.1.1|South Africa|2020-07-13	0.0004033316	Africa
Africa|hCoV-19/Gambia/GC19-3807/2020|EPI ISL 561085|B.1.1.293|Gambia|2020-07-27	Africa|hCoV-19/South Africa/KRISP-K001097/2020|EPI ISL 509346|B.1.1|South Africa|2020-07-13	0.0004369852	Africa
Africa|hCoV-19/Gambia/GC19-3812/2020|EPI ISL 561086|B.1.1.293|Gambia|2020-07-27	Africa|hCoV-19/South Africa/KRISP-K001097/2020|EPI ISL 509346|B.1.1|South Africa|2020-07-13	0.0004715757	Africa
Africa|hCoV-19/Gambia/GC19-3813/2020|EPI ISL 561087|B.1.1.293|Gambia|2020-07-27	Africa|hCoV-19/South Africa/KRISP-K001097/2020|EPI ISL 509346|B.1.1|South Africa|2020-07-13	0.0004369704	Africa
Africa|hCoV-19/Gambia/GC19-3814/2020|EPI ISL 561088|B.1|Gambia|2020-07-27	Africa|hCoV-19/South Africa/KRISP-K001097/2020|EPI ISL 509346|B.1.1|South Africa|2020-07-13	0.0007061318	Africa
Africa|hCoV-19/Gambia/GC19-3816/2020|EPI ISL 561089|B.1.1.293|Gambia|2020-07-27	Africa|hCoV-19/South Africa/KRISP-K001097/2020|EPI ISL 509346|B.1.1|South Africa|2020-07-13	0.0004063494	Africa
Africa|hCoV-19/Gambia/GC19-3818/2020|EPI ISL 561090|B.1.1.293|Gambia|2020-07-27	Africa|hCoV-19/South Africa/KRISP-K001097/2020|EPI ISL 509346|B.1.1|South Africa|2020-07-13	0.0005042070	Africa
Africa|hCoV-19/Gambia/GC19-3820/2020|EPI ISL 561091|B.1.1.293|Gambia|2020-07-27	Africa|hCoV-19/South Africa/KRISP-K001097/2020|EPI ISL 509346|B.1.1|South Africa|2020-07-13	0.0004369705	Africa
Africa|hCoV-19/Gambia/GC19-3821/2020|EPI ISL 561092|B.1.5.12|Gambia|2020-07-27	Africa|hCoV-19/South Africa/KRISP-K001097/2020|EPI ISL 509346|B.1.1|South Africa|2020-07-13	0.0005171393	Africa
Africa|hCoV-19/Gambia/GC19-3822/2020|EPI ISL 561093|B.1.5.12|Gambia|2020-07-27	Africa|hCoV-19/South Africa/KRISP-K001097/2020|EPI ISL 509346|B.1.1|South Africa|2020-07-13	0.0006051421	Africa
Africa|hCoV-19/Gambia/GC19-3823/2020|EPI ISL 561094|B.1.5.12|Gambia|2020-07-27	Africa|hCoV-19/South Africa/KRISP-K001097/2020|EPI ISL 509346|B.1.1|South Africa|2020-07-13	0.0006096688	Africa
Africa|hCoV-19/Gambia/GC19-3835/2020|EPI ISL 561096|B.1.1.293|Gambia|2020-07-27	Africa|hCoV-19/South Africa/KRISP-K001097/2020|EPI ISL 509346|B.1.1|South Africa|2020-07-13	0.0004033452	Africa
Africa|hCoV-19/Gambia/GC19-3836/2020|EPI ISL 561097|B.1.5.12|Gambia|2020-07-27	Africa|hCoV-19/South Africa/KRISP-K001097/2020|EPI ISL 509346|B.1.1|South Africa|2020-07-13	0.0005714732	Africa
Africa|hCoV-19/Gambia/GC19-3839/2020|EPI ISL 561098|B.1.5.12|Gambia|2020-07-27	Africa|hCoV-19/South Africa/KRISP-K001097/2020|EPI ISL 509346|B.1.1|South Africa|2020-07-13	0.0006051422	Africa
Africa|hCoV-19/Gambia/GC19-3842/2020|EPI ISL 561099|B.1.1.293|Gambia|2020-07-27	Africa|hCoV-19/South Africa/KRISP-K001097/2020|EPI ISL 509346|B.1.1|South Africa|2020-07-13	0.0005042171	Africa
Africa|hCoV-19/Gambia/GC19-3846/2020|EPI ISL 561100|B.1.1.293|Gambia|2020-07-27	Africa|hCoV-19/South Africa/KRISP-K001097/2020|EPI ISL 509346|B.1.1|South Africa|2020-07-13	0.0004705931	Africa
Africa|hCoV-19/Gambia/GC19-3852/2020|EPI ISL 561101|B.1.5.12|Gambia|2020-07-27	Africa|hCoV-19/South Africa/KRISP-K001097/2020|EPI ISL 509346|B.1.1|South Africa|2020-07-13	0.0006146519	Africa
Africa|hCoV-19/Gambia/GC19-3854/2020|EPI ISL 561102|B.1.1.293|Gambia|2020-07-27	Africa|hCoV-19/South Africa/KRISP-K001097/2020|EPI ISL 509346|B.1.1|South Africa|2020-07-13	0.0005042171	Africa
Africa|hCoV-19/Gambia/GC192573/2020|EPI ISL 561115|B.1.5.12|Gambia|2020-07-21	Africa|hCoV-19/South Africa/KRISP-K001097/2020|EPI ISL 509346|B.1.1|South Africa|2020-07-13	0.0006051685	Africa
Africa|hCoV-19/Gambia/GC192576/2020|EPI ISL 561117|B.1.5.12|Gambia|2020-07-21	Africa|hCoV-19/South Africa/KRISP-K001097/2020|EPI ISL 509346|B.1.1|South Africa|2020-07-13	0.0005083776	Africa
Africa|hCoV-19/Gambia/GC192579/2020|EPI ISL 561118|B.1.5.12|Gambia|2020-07-21	Africa|hCoV-19/South Africa/KRISP-K001097/2020|EPI ISL 509346|B.1.1|South Africa|2020-07-13	0.0004772577	Africa
Africa|hCoV-19/Gambia/GC192602/2020|EPI ISL 561120|B.1.1.293|Gambia|2020-07-21	Africa|hCoV-19/South Africa/KRISP-K001097/2020|EPI ISL 509346|B.1.1|South Africa|2020-07-13	0.0005042071	Africa
Africa|hCoV-19/Gambia/GC192610/2020|EPI ISL 561121|B.1.1.293|Gambia|2020-07-21	Africa|hCoV-19/South Africa/KRISP-K001097/2020|EPI ISL 509346|B.1.1|South Africa|2020-07-13	0.0005042070	Africa
Africa|hCoV-19/Gambia/GC192751/2020|EPI ISL 561138|B.1.5.12|Gambia|2020-07-21	Africa|hCoV-19/South Africa/KRISP-K001097/2020|EPI ISL 509346|B.1.1|South Africa|2020-07-13	0.0006388147	Africa
Africa|hCoV-19/Gambia/GC192756/2020|EPI ISL 561139|B.1.5.12|Gambia|2020-07-22	Africa|hCoV-19/South Africa/KRISP-K001097/2020|EPI ISL 509346|B.1.1|South Africa|2020-07-13	0.0005715116	Africa
Africa|hCoV-19/Gambia/GC192772/2020|EPI ISL 561140|B.1.1|Gambia|2020-07-22	Africa|hCoV-19/South Africa/KRISP-K001097/2020|EPI ISL 509346|B.1.1|South Africa|2020-07-13	0.0004705837	Africa
Africa|hCoV-19/Gambia/GC192778/2020|EPI ISL 561141|B.1.1|Gambia|2020-07-22	Africa|hCoV-19/South Africa/KRISP-K001097/2020|EPI ISL 509346|B.1.1|South Africa|2020-07-13	0.0004706311	Africa
Africa|hCoV-19/Gambia/GC192781/2020|EPI ISL 561142|B.1.5.12|Gambia|2020-07-22	Africa|hCoV-19/South Africa/KRISP-K001097/2020|EPI ISL 509346|B.1.1|South Africa|2020-07-13	0.0006051422	Africa
Africa|hCoV-19/Gambia/GC192782/2020|EPI ISL 561143|B.1.5.12|Gambia|2020-07-22	Africa|hCoV-19/South Africa/KRISP-K001097/2020|EPI ISL 509346|B.1.1|South Africa|2020-07-13	0.0006051564	Africa
Africa|hCoV-19/Gambia/GC192786/2020|EPI ISL 561144|B.1.1.293|Gambia|2020-07-22	Africa|hCoV-19/South Africa/KRISP-K001097/2020|EPI ISL 509346|B.1.1|South Africa|2020-07-13	0.0004369514	Africa
Africa|hCoV-19/Gambia/GC192789/2020|EPI ISL 561145|B.1|Gambia|2020-07-22	Africa|hCoV-19/South Africa/KRISP-K001097/2020|EPI ISL 509346|B.1.1|South Africa|2020-07-13	0.0005378571	Africa
Africa|hCoV-19/Gambia/GC192811/2020|EPI ISL 561147|B.1.5.12|Gambia|2020-07-22	Africa|hCoV-19/South Africa/KRISP-K001097/2020|EPI ISL 509346|B.1.1|South Africa|2020-07-13	0.0005808834	Africa
Africa|hCoV-19/Gambia/GC192812/2020|EPI ISL 561148|B.1.1.293|Gambia|2020-07-22	Africa|hCoV-19/South Africa/KRISP-K001097/2020|EPI ISL 509346|B.1.1|South Africa|2020-07-13	0.0003696971	Africa
Africa|hCoV-19/Gambia/NPHL-038/2020|EPI ISL 561205|B.1.1|Gambia|2020	Africa|hCoV-19/South Africa/KRISP-K001097/2020|EPI ISL 509346|B.1.1|South Africa|2020-07-13	0.0005042189	Africa
Africa|hCoV-19/Gambia/NPHL-061/2020|EPI ISL 561206|B.1.5.12|Gambia|2020	Africa|hCoV-19/South Africa/KRISP-K001097/2020|EPI ISL 509346|B.1.1|South Africa|2020-07-13	0.0006724232	Africa
Africa|hCoV-19/Gambia/NPHL-1168/2020|EPI ISL 561212|B.1.5.12|Gambia|2020-06-27	Africa|hCoV-19/South Africa/KRISP-K001097/2020|EPI ISL 509346|B.1.1|South Africa|2020-07-13	0.0006724635	Africa
Africa|hCoV-19/Gambia/NPHL-1208/2020|EPI ISL 561213|B.1.5.12|Gambia|2020-06-30	Africa|hCoV-19/South Africa/KRISP-K001097/2020|EPI ISL 509346|B.1.1|South Africa|2020-07-13	0.0004087769	Africa
Africa|hCoV-19/Gambia/NPHL-1209/2020|EPI ISL 561214|B.1.5.12|Gambia|2020-06-30	Africa|hCoV-19/South Africa/KRISP-K001097/2020|EPI ISL 509346|B.1.1|South Africa|2020-07-13	0.0003777498	Africa
Africa|hCoV-19/Gambia/NPHL-1212/2020|EPI ISL 561215|B.1.5.12|Gambia|2020-06-30	Africa|hCoV-19/South Africa/KRISP-K001097/2020|EPI ISL 509346|B.1.1|South Africa|2020-07-13	0.0005378336	Africa
Africa|hCoV-19/Gambia/NPHL-1224/2020|EPI ISL 561217|B.1.1.293|Gambia|2020-06-30	Africa|hCoV-19/South Africa/KRISP-K001097/2020|EPI ISL 509346|B.1.1|South Africa|2020-07-13	0.0003512591	Africa
Africa|hCoV-19/Gambia/NPHL-1230/2020|EPI ISL 561218|B.1.5|Gambia|2020-06-30	Africa|hCoV-19/South Africa/KRISP-K001097/2020|EPI ISL 509346|B.1.1|South Africa|2020-07-13	0.0003405947	Africa
Africa|hCoV-19/Gambia/NPHL-1248/2020|EPI ISL 561222|B.1.5|Gambia|2020-07-01	Africa|hCoV-19/South Africa/KRISP-K001097/2020|EPI ISL 509346|B.1.1|South Africa|2020-07-13	0.0003405721	Africa
Africa|hCoV-19/Gambia/NPHL-1258/2020|EPI ISL 561223|B.1.292|Gambia|2020-07-02	Africa|hCoV-19/South Africa/KRISP-K001097/2020|EPI ISL 509346|B.1.1|South Africa|2020-07-13	0.0005042188	Africa
Africa|hCoV-19/Gambia/NPHL-1422/2020|EPI ISL 561228|B.1.5|Gambia|2020-07-04	Africa|hCoV-19/South Africa/KRISP-K001097/2020|EPI ISL 509346|B.1.1|South Africa|2020-07-13	0.0002827403	Africa
Africa|hCoV-19/Gambia/NPHL-1424/2020|EPI ISL 561229|B.1.292|Gambia|2020-07-04	Africa|hCoV-19/South Africa/KRISP-K001097/2020|EPI ISL 509346|B.1.1|South Africa|2020-07-13	0.0005043704	Africa
Africa|hCoV-19/Gambia/NPHL-1446/2020|EPI ISL 561230|B.1.5|Gambia|2020-07-04	Africa|hCoV-19/South Africa/KRISP-K001097/2020|EPI ISL 509346|B.1.1|South Africa|2020-07-13	0.0003405721	Africa
Africa|hCoV-19/Gambia/NPHL-1477/2020|EPI ISL 561231|B.1.5|Gambia|2020	Africa|hCoV-19/South Africa/KRISP-K001097/2020|EPI ISL 509346|B.1.1|South Africa|2020-07-13	0.0003517097	Africa
Africa|hCoV-19/Gambia/NPHL-1514/2020|EPI ISL 561232|B.1.1|Gambia|2020	Africa|hCoV-19/South Africa/KRISP-K001097/2020|EPI ISL 509346|B.1.1|South Africa|2020-07-13	0.0004033141	Africa
Africa|hCoV-19/Gambia/NPHL-1641/2020|EPI ISL 561235|B.1.292|Gambia|2020-07-31	Africa|hCoV-19/South Africa/KRISP-K001097/2020|EPI ISL 509346|B.1.1|South Africa|2020-07-13	0.0005573049	Africa
Africa|hCoV-19/Gambia/NPHL-1645/2020|EPI ISL 561236|B.1.1.293|Gambia|2020-08-04	Africa|hCoV-19/South Africa/KRISP-K001097/2020|EPI ISL 509346|B.1.1|South Africa|2020-07-13	0.0004057134	Africa
Africa|hCoV-19/Gambia/NPHL-1711/2020|EPI ISL 561237|B.1.1.293|Gambia|2020-08-04	Africa|hCoV-19/South Africa/KRISP-K001097/2020|EPI ISL 509346|B.1.1|South Africa|2020-07-13	0.0003696971	Africa
Africa|hCoV-19/Gambia/NPHL-1746/2020|EPI ISL 561238|B.1.1|Gambia|2020-07-20	Africa|hCoV-19/South Africa/KRISP-K001097/2020|EPI ISL 509346|B.1.1|South Africa|2020-07-13	0.0003025079	Africa
Africa|hCoV-19/Gambia/NPHL-1921/2020|EPI ISL 561239|B.1.1|Gambia|2020	Africa|hCoV-19/South Africa/KRISP-K001097/2020|EPI ISL 509346|B.1.1|South Africa|2020-07-13	0.0004705837	Africa
Africa|hCoV-19/Gambia/NPHL-1968/2020|EPI ISL 561240|B.1.1|Gambia|2020-07-16	Africa|hCoV-19/South Africa/KRISP-K001097/2020|EPI ISL 509346|B.1.1|South Africa|2020-07-13	0.0004705837	Africa
Africa|hCoV-19/Gambia/NPHL-2037/2020|EPI ISL 561241|B.1.1|Gambia|2020-07-15	Africa|hCoV-19/South Africa/KRISP-K001097/2020|EPI ISL 509346|B.1.1|South Africa|2020-07-13	0.0004369764	Africa
Africa|hCoV-19/Gambia/NPHL-2268/2020|EPI ISL 561242|B.1.1|Gambia|2020	Africa|hCoV-19/South Africa/KRISP-K001097/2020|EPI ISL 509346|B.1.1|South Africa|2020-07-13	0.0002695036	Africa
Africa|hCoV-19/Gambia/NPHL-2344/2020|EPI ISL 561243|B.1.292|Gambia|2020	Africa|hCoV-19/South Africa/KRISP-K001097/2020|EPI ISL 509346|B.1.1|South Africa|2020-07-13	0.0005715209	Africa
Africa|hCoV-19/Gambia/NPHL-2374/2020|EPI ISL 561244|B.1.5.12|Gambia|2020	Africa|hCoV-19/South Africa/KRISP-K001097/2020|EPI ISL 509346|B.1.1|South Africa|2020-07-13	0.0005378517	Africa
Africa|hCoV-19/Gambia/NPHL-242/2020|EPI ISL 561245|B.1.5|Gambia|2020	Africa|hCoV-19/South Africa/KRISP-K001097/2020|EPI ISL 509346|B.1.1|South Africa|2020-07-13	0.0003697642	Africa
Africa|hCoV-19/Gambia/NPHL-243/2020|EPI ISL 561246|B.1.5|Gambia|2020	Africa|hCoV-19/South Africa/KRISP-K001097/2020|EPI ISL 509346|B.1.1|South Africa|2020-07-13	0.0003090828	Africa
Africa|hCoV-19/Gambia/NPHL-244/2020|EPI ISL 561247|B.1.1.293|Gambia|2020	Africa|hCoV-19/South Africa/KRISP-K001097/2020|EPI ISL 509346|B.1.1|South Africa|2020-07-13	0.0004068371	Africa
Africa|hCoV-19/Gambia/NPHL-2443/2020|EPI ISL 561248|B.1.5.12|Gambia|2020	Africa|hCoV-19/South Africa/KRISP-K001097/2020|EPI ISL 509346|B.1.1|South Africa|2020-07-13	0.0005378334	Africa
Africa|hCoV-19/Gambia/NPHL-2444/2020|EPI ISL 561249|B.1.292|Gambia|2020-07-21	Africa|hCoV-19/South Africa/KRISP-K001097/2020|EPI ISL 509346|B.1.1|South Africa|2020-07-13	0.0005378443	Africa
Africa|hCoV-19/Gambia/NPHL-2446/2020|EPI ISL 561250|B.1.1|Gambia|2020	Africa|hCoV-19/South Africa/KRISP-K001097/2020|EPI ISL 509346|B.1.1|South Africa|2020-07-13	0.0004826350	Africa
Africa|hCoV-19/Gambia/NPHL-245/2020|EPI ISL 561251|B.1.1|Gambia|2020	Africa|hCoV-19/South Africa/KRISP-K001097/2020|EPI ISL 509346|B.1.1|South Africa|2020-07-13	0.0003047301	Africa
Africa|hCoV-19/Gambia/NPHL-2457/2020|EPI ISL 561252|B.1.1|Gambia|2020-07-21	Africa|hCoV-19/South Africa/KRISP-K001097/2020|EPI ISL 509346|B.1.1|South Africa|2020-07-13	0.0004826184	Africa
Africa|hCoV-19/Gambia/NPHL-2458/2020|EPI ISL 561253|B.1.292|Gambia|2020-07-21	Africa|hCoV-19/South Africa/KRISP-K001097/2020|EPI ISL 509346|B.1.1|South Africa|2020-07-13	0.0005517902	Africa
Africa|hCoV-19/Gambia/NPHL-2463/2020|EPI ISL 561254|B.1.1|Gambia|2020	Africa|hCoV-19/South Africa/KRISP-K001097/2020|EPI ISL 509346|B.1.1|South Africa|2020-07-13	0.0004874740	Africa
Africa|hCoV-19/Gambia/NPHL-2465/2020|EPI ISL 561255|B.1.1|Gambia|2020-07-21	Africa|hCoV-19/South Africa/KRISP-K001097/2020|EPI ISL 509346|B.1.1|South Africa|2020-07-13	0.0004826517	Africa
Africa|hCoV-19/Gambia/NPHL-2469/2020|EPI ISL 561256|B.1.5.12|Gambia|2020-07-21	Africa|hCoV-19/South Africa/KRISP-K001097/2020|EPI ISL 509346|B.1.1|South Africa|2020-07-13	0.0006206549	Africa
Africa|hCoV-19/Gambia/NPHL-247/2020|EPI ISL 561257|B.1.1.293|Gambia|2020	Africa|hCoV-19/South Africa/KRISP-K001097/2020|EPI ISL 509346|B.1.1|South Africa|2020-07-13	0.0004033371	Africa
Africa|hCoV-19/Gambia/NPHL-2470/2020|EPI ISL 561258|B.1.1|Gambia|2020-07-21	Africa|hCoV-19/South Africa/KRISP-K001097/2020|EPI ISL 509346|B.1.1|South Africa|2020-07-13	0.0004826350	Africa
Africa|hCoV-19/Gambia/NPHL-2472/2020|EPI ISL 561259|B.1.5.12|Gambia|2020-07-21	Africa|hCoV-19/South Africa/KRISP-K001097/2020|EPI ISL 509346|B.1.1|South Africa|2020-07-13	0.0004136900	Africa
Africa|hCoV-19/Gambia/NPHL-2473/2020|EPI ISL 561260|B.1.5.12|Gambia|2020-07-21	Africa|hCoV-19/South Africa/KRISP-K001097/2020|EPI ISL 509346|B.1.1|South Africa|2020-07-13	0.0006724727	Africa
Africa|hCoV-19/Gambia/NPHL-2478/2020|EPI ISL 561261|B.1.5.12|Gambia|2020-07-21	Africa|hCoV-19/South Africa/KRISP-K001097/2020|EPI ISL 509346|B.1.1|South Africa|2020-07-13	0.0004527051	Africa
Africa|hCoV-19/Gambia/NPHL-2497/2020|EPI ISL 561262|B.1.1.242|Gambia|2020-07-21	Africa|hCoV-19/South Africa/KRISP-K001097/2020|EPI ISL 509346|B.1.1|South Africa|2020-07-13	0.0004526310	Africa
Africa|hCoV-19/Gambia/NPHL-2504/2020|EPI ISL 561264|B.1.5.12|Gambia|2020-07-23	Africa|hCoV-19/South Africa/KRISP-K001097/2020|EPI ISL 509346|B.1.1|South Africa|2020-07-13	0.0006840421	Africa
Africa|hCoV-19/Gambia/NPHL-2514/2020|EPI ISL 561265|B.1.5.12|Gambia|2020-07-21	Africa|hCoV-19/South Africa/KRISP-K001097/2020|EPI ISL 509346|B.1.1|South Africa|2020-07-13	0.0006206612	Africa
Africa|hCoV-19/Gambia/NPHL-2521/2020|EPI ISL 561266|B.1.5.12|Gambia|2020-07-23	Africa|hCoV-19/South Africa/KRISP-K001097/2020|EPI ISL 509346|B.1.1|South Africa|2020-07-13	0.0006206358	Africa
Africa|hCoV-19/Gambia/NPHL-2522/2020|EPI ISL 561267|B.1.1.293|Gambia|2020-07-22	Africa|hCoV-19/South Africa/KRISP-K001097/2020|EPI ISL 509346|B.1.1|South Africa|2020-07-13	0.0004485274	Africa
Africa|hCoV-19/Gambia/NPHL-2524/2020|EPI ISL 561268|B.1.1|Gambia|2020-07-24	Africa|hCoV-19/South Africa/KRISP-K001097/2020|EPI ISL 509346|B.1.1|South Africa|2020-07-13	0.0004369765	Africa
Africa|hCoV-19/Gambia/NPHL-2529/2020|EPI ISL 561269|B.1.1.293|Gambia|2020-07-21	Africa|hCoV-19/South Africa/KRISP-K001097/2020|EPI ISL 509346|B.1.1|South Africa|2020-07-13	0.0004136373	Africa
Africa|hCoV-19/Gambia/NPHL-253/2020|EPI ISL 561270|B.1.1.293|Gambia|2020	Africa|hCoV-19/South Africa/KRISP-K001097/2020|EPI ISL 509346|B.1.1|South Africa|2020-07-13	0.0004369427	Africa
Africa|hCoV-19/Gambia/NPHL-2537/2020|EPI ISL 561271|B.1.1|Gambia|2020	Africa|hCoV-19/South Africa/KRISP-K001097/2020|EPI ISL 509346|B.1.1|South Africa|2020-07-13	0.0005121015	Africa
Africa|hCoV-19/Gambia/NPHL-2538/2020|EPI ISL 561272|B.1.5.12|Gambia|2020-07-21	Africa|hCoV-19/South Africa/KRISP-K001097/2020|EPI ISL 509346|B.1.1|South Africa|2020-07-13	0.0005861297	Africa
Africa|hCoV-19/Gambia/NPHL-2550/2020|EPI ISL 561274|B.1.292|Gambia|2020-07-21	Africa|hCoV-19/South Africa/KRISP-K001097/2020|EPI ISL 509346|B.1.1|South Africa|2020-07-13	0.0005171500	Africa
Africa|hCoV-19/Gambia/NPHL-2554/2020|EPI ISL 561275|B.1.5.12|Gambia|2020	Africa|hCoV-19/South Africa/KRISP-K001097/2020|EPI ISL 509346|B.1.1|South Africa|2020-07-13	0.0005171750	Africa
Africa|hCoV-19/Gambia/NPHL-2555/2020|EPI ISL 561276|B.1.1|Gambia|2020-07-21	Africa|hCoV-19/South Africa/KRISP-K001097/2020|EPI ISL 509346|B.1.1|South Africa|2020-07-13	0.0004527758	Africa
Africa|hCoV-19/Gambia/NPHL-256/2020|EPI ISL 561277|B.1.1.293|Gambia|2020	Africa|hCoV-19/South Africa/KRISP-K001097/2020|EPI ISL 509346|B.1.1|South Africa|2020-07-13	0.0003361040	Africa
Africa|hCoV-19/Gambia/NPHL-2560/2020|EPI ISL 561278|B.1.1|Gambia|2020	Africa|hCoV-19/South Africa/KRISP-K001097/2020|EPI ISL 509346|B.1.1|South Africa|2020-07-13	0.0004826184	Africa
Africa|hCoV-19/Gambia/NPHL-2567/2020|EPI ISL 561279|B.1|Gambia|2020	Africa|hCoV-19/South Africa/KRISP-K001097/2020|EPI ISL 509346|B.1.1|South Africa|2020-07-13	0.0007398043	Africa
Africa|hCoV-19/Gambia/NPHL-2573/2020|EPI ISL 561280|B.1.1.293|Gambia|2020	Africa|hCoV-19/South Africa/KRISP-K001097/2020|EPI ISL 509346|B.1.1|South Africa|2020-07-13	0.0004136943	Africa
Africa|hCoV-19/Gambia/NPHL-2586/2020|EPI ISL 561281|B.1.5.12|Gambia|2020-07-23	Africa|hCoV-19/South Africa/KRISP-K001097/2020|EPI ISL 509346|B.1.1|South Africa|2020-07-13	0.0005223065	Africa
Africa|hCoV-19/Gambia/NPHL-2588/2020|EPI ISL 561282|B.1.1|Gambia|2020	Africa|hCoV-19/South Africa/KRISP-K001097/2020|EPI ISL 509346|B.1.1|South Africa|2020-07-13	0.0005042071	Africa
Africa|hCoV-19/Gambia/NPHL-2615/2020|EPI ISL 561283|B.1.1.293|Gambia|2020-08-18	Africa|hCoV-19/South Africa/KRISP-K001097/2020|EPI ISL 509346|B.1.1|South Africa|2020-07-13	0.0004369427	Africa
Africa|hCoV-19/Gambia/NPHL-2626/2020|EPI ISL 561284|B.1.1.293|Gambia|2020	Africa|hCoV-19/South Africa/KRISP-K001097/2020|EPI ISL 509346|B.1.1|South Africa|2020-07-13	0.0004370058	Africa
Africa|hCoV-19/Gambia/NPHL-2640/2020|EPI ISL 561285|B.1.5.12|Gambia|2020-06-17	Africa|hCoV-19/South Africa/KRISP-K001097/2020|EPI ISL 509346|B.1.1|South Africa|2020-07-13	0.0005042308	Africa
Africa|hCoV-19/Gambia/NPHL-266/2020|EPI ISL 561286|B.1.5.12|Gambia|2020	Africa|hCoV-19/South Africa/KRISP-K001097/2020|EPI ISL 509346|B.1.1|South Africa|2020-07-13	0.0005861619	Africa
Africa|hCoV-19/Gambia/NPHL-2706/2020|EPI ISL 561287|B.1.292|Gambia|2020	Africa|hCoV-19/South Africa/KRISP-K001097/2020|EPI ISL 509346|B.1.1|South Africa|2020-07-13	0.0005714712	Africa
Africa|hCoV-19/Gambia/NPHL-2712/2020|EPI ISL 561288|B.1.5.12|Gambia|2020-08-03	Africa|hCoV-19/South Africa/KRISP-K001097/2020|EPI ISL 509346|B.1.1|South Africa|2020-07-13	0.0006051685	Africa
Africa|hCoV-19/Gambia/NPHL-2727/2020|EPI ISL 561289|B.1.5.12|Gambia|2020-08-04	Africa|hCoV-19/South Africa/KRISP-K001097/2020|EPI ISL 509346|B.1.1|South Africa|2020-07-13	0.0006051422	Africa
Africa|hCoV-19/Gambia/NPHL-2729/2020|EPI ISL 561290|B.1.1|Gambia|2020-07-23	Africa|hCoV-19/South Africa/KRISP-K001097/2020|EPI ISL 509346|B.1.1|South Africa|2020-07-13	0.0004705837	Africa
Africa|hCoV-19/Gambia/NPHL-2736/2020|EPI ISL 561291|B.1.1.242|Gambia|2020-07-25	Africa|hCoV-19/South Africa/KRISP-K001097/2020|EPI ISL 509346|B.1.1|South Africa|2020-07-13	0.0005041970	Africa
Africa|hCoV-19/Gambia/NPHL-2759/2020|EPI ISL 561292|B.1.5.12|Gambia|2020-08-07	Africa|hCoV-19/South Africa/KRISP-K001097/2020|EPI ISL 509346|B.1.1|South Africa|2020-07-13	0.0005715614	Africa
Africa|hCoV-19/Gambia/NPHL-2762/2020|EPI ISL 561293|B.1.5.12|Gambia|2020-07-25	Africa|hCoV-19/South Africa/KRISP-K001097/2020|EPI ISL 509346|B.1.1|South Africa|2020-07-13	0.0006387868	Africa
Africa|hCoV-19/Gambia/NPHL-2767/2020|EPI ISL 561294|B.1.1.293|Gambia|2020-07-25	Africa|hCoV-19/South Africa/KRISP-K001097/2020|EPI ISL 509346|B.1.1|South Africa|2020-07-13	0.0004705743	Africa
Africa|hCoV-19/Gambia/NPHL-2768/2020|EPI ISL 561295|B.1.1.293|Gambia|2020-07-27	Africa|hCoV-19/South Africa/KRISP-K001097/2020|EPI ISL 509346|B.1.1|South Africa|2020-07-13	0.0004033236	Africa
Africa|hCoV-19/Gambia/NPHL-277/2020|EPI ISL 561296|B.1.5.12|Gambia|2020	Africa|hCoV-19/South Africa/KRISP-K001097/2020|EPI ISL 509346|B.1.1|South Africa|2020-07-13	0.0006051564	Africa
Africa|hCoV-19/Gambia/NPHL-2785/2020|EPI ISL 561297|B.1.1.242|Gambia|2020-07-27	Africa|hCoV-19/South Africa/KRISP-K001097/2020|EPI ISL 509346|B.1.1|South Africa|2020-07-13	0.0004369487	Africa
Africa|hCoV-19/Gambia/NPHL-2790/2020|EPI ISL 561298|B.1.1.293|Gambia|2020	Africa|hCoV-19/South Africa/KRISP-K001097/2020|EPI ISL 509346|B.1.1|South Africa|2020-07-13	0.0004705837	Africa
Africa|hCoV-19/Gambia/NPHL-2825/2020|EPI ISL 561299|B.1.5.12|Gambia|2020	Africa|hCoV-19/South Africa/KRISP-K001097/2020|EPI ISL 509346|B.1.1|South Africa|2020-07-13	0.0006050872	Africa
Africa|hCoV-19/Gambia/NPHL-287/2020|EPI ISL 561300|B.1.1.293|Gambia|2020	Africa|hCoV-19/South Africa/KRISP-K001097/2020|EPI ISL 509346|B.1.1|South Africa|2020-07-13	0.0004369661	Africa
Africa|hCoV-19/Gambia/NPHL-2889/2020|EPI ISL 561301|B.1.5.12|Gambia|2020	Africa|hCoV-19/South Africa/KRISP-K001097/2020|EPI ISL 509346|B.1.1|South Africa|2020-07-13	0.0006502177	Africa
Africa|hCoV-19/Gambia/NPHL-2892/2020|EPI ISL 561302|B.1.5.12|Gambia|2020-09-07	Africa|hCoV-19/South Africa/KRISP-K001097/2020|EPI ISL 509346|B.1.1|South Africa|2020-07-13	0.0006502177	Africa
Africa|hCoV-19/Gambia/NPHL-290/2020|EPI ISL 561303|B.1.1.293|Gambia|2020	Africa|hCoV-19/South Africa/KRISP-K001097/2020|EPI ISL 509346|B.1.1|South Africa|2020-07-13	0.0004033235	Africa
Africa|hCoV-19/Gambia/NPHL-2909/2020|EPI ISL 561304|B.1.1.293|Gambia|2020-07-26	Africa|hCoV-19/South Africa/KRISP-K001097/2020|EPI ISL 509346|B.1.1|South Africa|2020-07-13	0.0004369618	Africa
Africa|hCoV-19/Gambia/NPHL-2984/2020|EPI ISL 561307|B.1.1.293|Gambia|2020	Africa|hCoV-19/South Africa/KRISP-K001097/2020|EPI ISL 509346|B.1.1|South Africa|2020-07-13	0.0004706042	Africa
Africa|hCoV-19/Gambia/NPHL-299/2020|EPI ISL 561308|B.1.1.293|Gambia|2020	Africa|hCoV-19/South Africa/KRISP-K001097/2020|EPI ISL 509346|B.1.1|South Africa|2020-07-13	0.0004369514	Africa
Africa|hCoV-19/Gambia/NPHL-3047/2020|EPI ISL 561309|B.1.5.12|Gambia|2020-07-28	Africa|hCoV-19/South Africa/KRISP-K001097/2020|EPI ISL 509346|B.1.1|South Africa|2020-07-13	0.0006449217	Africa
Africa|hCoV-19/Gambia/NPHL-3055/2020|EPI ISL 561310|B.1.5.12|Gambia|2020-07-17	Africa|hCoV-19/South Africa/KRISP-K001097/2020|EPI ISL 509346|B.1.1|South Africa|2020-07-13	0.0006387867	Africa
Africa|hCoV-19/Gambia/NPHL-3062/2020|EPI ISL 561311|B.1.5.12|Gambia|2020	Africa|hCoV-19/South Africa/KRISP-K001097/2020|EPI ISL 509346|B.1.1|South Africa|2020-07-13	0.0006449217	Africa
Africa|hCoV-19/Gambia/NPHL-3079/2020|EPI ISL 561312|B.1.5.12|Gambia|2020-07-27	Africa|hCoV-19/South Africa/KRISP-K001097/2020|EPI ISL 509346|B.1.1|South Africa|2020-07-13	0.0006502177	Africa
Africa|hCoV-19/Gambia/NPHL-3206/2020|EPI ISL 561313|B.1.1.293|Gambia|2020	Africa|hCoV-19/South Africa/KRISP-K001097/2020|EPI ISL 509346|B.1.1|South Africa|2020-07-13	0.0005042188	Africa
Africa|hCoV-19/Gambia/NPHL-3254/2020|EPI ISL 561315|B.1.5.12|Gambia|2020-07-28	Africa|hCoV-19/South Africa/KRISP-K001097/2020|EPI ISL 509346|B.1.1|South Africa|2020-07-13	0.0006439821	Africa
Africa|hCoV-19/Gambia/NPHL-3281/2020|EPI ISL 561316|B.1.1|Gambia|2020-07-28	Africa|hCoV-19/South Africa/KRISP-K001097/2020|EPI ISL 509346|B.1.1|South Africa|2020-07-13	0.0005571028	Africa
Africa|hCoV-19/Gambia/NPHL-483B/2020|EPI ISL 561318|B.1.1|Gambia|2020	Africa|hCoV-19/South Africa/KRISP-K001097/2020|EPI ISL 509346|B.1.1|South Africa|2020-07-13	0.0005573319	Africa
Africa|hCoV-19/Gambia/NPHL-704/2020|EPI ISL 561320|B.1.1.293|Gambia|2020	Africa|hCoV-19/South Africa/KRISP-K001097/2020|EPI ISL 509346|B.1.1|South Africa|2020-07-13	0.0006552199	Africa
Africa|hCoV-19/Gambia/NPHL-737/2020|EPI ISL 561323|B.1.1.293|Gambia|2020	Africa|hCoV-19/South Africa/KRISP-K001097/2020|EPI ISL 509346|B.1.1|South Africa|2020-07-13	0.0003791504	Africa
Africa|hCoV-19/Gambia/NPHL-748/2020|EPI ISL 561324|B.1.1|Gambia|2020	Africa|hCoV-19/South Africa/KRISP-K001097/2020|EPI ISL 509346|B.1.1|South Africa|2020-07-13	0.0004369764	Africa
Africa|hCoV-19/Gambia/NPHL-758/2020|EPI ISL 561326|B.1.1.293|Gambia|2020	Africa|hCoV-19/South Africa/KRISP-K001097/2020|EPI ISL 509346|B.1.1|South Africa|2020-07-13	0.0003788371	Africa
Africa|hCoV-19/Gambia/NPHL-760/2020|EPI ISL 561327|B.1.5|Gambia|2020	Africa|hCoV-19/South Africa/KRISP-K001097/2020|EPI ISL 509346|B.1.1|South Africa|2020-07-13	0.0003047506	Africa
Africa|hCoV-19/Gambia/NPHL-790/2020|EPI ISL 561329|B.1.5|Gambia|2020	Africa|hCoV-19/South Africa/KRISP-K001097/2020|EPI ISL 509346|B.1.1|South Africa|2020-07-13	0.0002731002	Africa
Africa|hCoV-19/Gambia/NPHL-923/2020|EPI ISL 561330|B.1.5.12|Gambia|2020	Africa|hCoV-19/South Africa/KRISP-K001097/2020|EPI ISL 509346|B.1.1|South Africa|2020-07-13	0.0005378697	Africa
Africa|hCoV-19/Gambia/NPHL-930/2020|EPI ISL 561331|B.1.5|Gambia|2020	Africa|hCoV-19/South Africa/KRISP-K001097/2020|EPI ISL 509346|B.1.1|South Africa|2020-07-13	0.0003072472	Africa
Africa|hCoV-19/Gambia/NPHL-941/2020|EPI ISL 561332|B.1.5.12|Gambia|2020	Africa|hCoV-19/South Africa/KRISP-K001097/2020|EPI ISL 509346|B.1.1|South Africa|2020-07-13	0.0005714846	Africa
Africa|hCoV-19/Gambia/NPHL-956/2020|EPI ISL 561334|B.1.5.12|Gambia|2020	Africa|hCoV-19/South Africa/KRISP-K001097/2020|EPI ISL 509346|B.1.1|South Africa|2020-07-13	0.0005804472	Africa
Africa|hCoV-19/Ghana/1651 S3/2020|EPI ISL 422387|A.11|Ghana|2020-03-25	Africa|hCoV-19/South Africa/KRISP-K001097/2020|EPI ISL 509346|B.1.1|South Africa|2020-07-13	0.0007343733	Africa
Africa|hCoV-19/Ghana/1659 S14/2020|EPI ISL 422405|B.1.220|Ghana|2020-03-25	Africa|hCoV-19/South Africa/KRISP-K001097/2020|EPI ISL 509346|B.1.1|South Africa|2020-07-13	0.0004553298	Africa
Africa|hCoV-19/Ghana/2230 S4/2020|EPI ISL 422390|B.40|Ghana|2020-03-25	Africa|hCoV-19/South Africa/KRISP-K001097/2020|EPI ISL 509346|B.1.1|South Africa|2020-07-13	0.0006463409	Africa
Africa|hCoV-19/Ghana/2333 S5/2020|EPI ISL 422394|B.1.3|Ghana|2020-03-27	Africa|hCoV-19/South Africa/KRISP-K001097/2020|EPI ISL 509346|B.1.1|South Africa|2020-07-13	0.0005483622	Africa
Africa|hCoV-19/Ghana/2573 S27/2020|EPI ISL 515082|A|Ghana|2020-03-29	Africa|hCoV-19/South Africa/KRISP-K001097/2020|EPI ISL 509346|B.1.1|South Africa|2020-07-13	0.0008459316	Africa
Africa|hCoV-19/Ghana/2666 S32/2020|EPI ISL 515083|A|Ghana|2020-03-27	Africa|hCoV-19/South Africa/KRISP-K001097/2020|EPI ISL 509346|B.1.1|South Africa|2020-07-13	0.0002742046	Africa
Africa|hCoV-19/Ghana/2709 S25/2020|EPI ISL 515084|B.1|Ghana|2020-03-28	Africa|hCoV-19/South Africa/KRISP-K001097/2020|EPI ISL 509346|B.1.1|South Africa|2020-07-13	0.0005720727	Africa
Africa|hCoV-19/Ghana/2828 S6/2020|EPI ISL 422397|A.11|Ghana|2020-03-29	Africa|hCoV-19/South Africa/KRISP-K001097/2020|EPI ISL 509346|B.1.1|South Africa|2020-07-13	0.0008521096	Africa
Africa|hCoV-19/Ghana/2852 S30/2020|EPI ISL 515085|B.6|Ghana|2020-03-28	Africa|hCoV-19/South Africa/KRISP-K001097/2020|EPI ISL 509346|B.1.1|South Africa|2020-07-13	0.0002736232	Africa
Africa|hCoV-19/Ghana/2914 S8/2020|EPI ISL 422399|B.1.1|Ghana|2020-03-30	Africa|hCoV-19/South Africa/KRISP-K001097/2020|EPI ISL 509346|B.1.1|South Africa|2020-07-13	0.0003120984	Africa
Africa|hCoV-19/Ghana/34927 S20/2020|EPI ISL 515086|A.11|Ghana|2020-05-23	Africa|hCoV-19/South Africa/KRISP-K001097/2020|EPI ISL 509346|B.1.1|South Africa|2020-07-13	0.0007469340	Africa
Africa|hCoV-19/Ghana/34928 S21/2020|EPI ISL 515087|A.11|Ghana|2020-05-23	Africa|hCoV-19/South Africa/KRISP-K001097/2020|EPI ISL 509346|B.1.1|South Africa|2020-07-13	0.0008516279	Africa
Africa|hCoV-19/Ghana/34980 S22/2020|EPI ISL 515088|B.1.1|Ghana|2020-05-23	Africa|hCoV-19/South Africa/KRISP-K001097/2020|EPI ISL 509346|B.1.1|South Africa|2020-07-13	0.0003118853	Africa
Africa|hCoV-19/Ghana/34983 S40/2020|EPI ISL 515089|B.1.1|Ghana|2020-05-23	Africa|hCoV-19/South Africa/KRISP-K001097/2020|EPI ISL 509346|B.1.1|South Africa|2020-07-13	0.0003754206	Africa
Africa|hCoV-19/Ghana/35012 S17/2020|EPI ISL 515090|B.1.1|Ghana|2020-05-23	Africa|hCoV-19/South Africa/KRISP-K001097/2020|EPI ISL 509346|B.1.1|South Africa|2020-07-13	0.0003697182	Africa
Africa|hCoV-19/Ghana/35019 S18/2020|EPI ISL 515091|B.1.1|Ghana|2020-05-23	Africa|hCoV-19/South Africa/KRISP-K001097/2020|EPI ISL 509346|B.1.1|South Africa|2020-07-13	0.0002750813	Africa
Africa|hCoV-19/Ghana/35183 S24/2020|EPI ISL 515092|A|Ghana|2020-05-24	Africa|hCoV-19/South Africa/KRISP-K001097/2020|EPI ISL 509346|B.1.1|South Africa|2020-07-13	0.0002782186	Africa
Africa|hCoV-19/Ghana/35280 S41/2020|EPI ISL 515093|A|Ghana|2020-05-24	Africa|hCoV-19/South Africa/KRISP-K001097/2020|EPI ISL 509346|B.1.1|South Africa|2020-07-13	0.0007581209	Africa
Africa|hCoV-19/Ghana/35394 S49/2020|EPI ISL 515094|B.1.1.307|Ghana|2020-05-24	Africa|hCoV-19/South Africa/KRISP-K001097/2020|EPI ISL 509346|B.1.1|South Africa|2020-07-13	0.0003101370	Africa
Africa|hCoV-19/Ghana/35466 S19/2020|EPI ISL 515095|B.1.1|Ghana|2020-05-24	Africa|hCoV-19/South Africa/KRISP-K001097/2020|EPI ISL 509346|B.1.1|South Africa|2020-07-13	0.0003411761	Africa
Africa|hCoV-19/Ghana/35563 S37/2020|EPI ISL 515096|A.11|Ghana|2020-05-24	Africa|hCoV-19/South Africa/KRISP-K001097/2020|EPI ISL 509346|B.1.1|South Africa|2020-07-13	0.0008742648	Africa
Africa|hCoV-19/Ghana/36523 S23/2020|EPI ISL 515097|A|Ghana|2020-05-27	Africa|hCoV-19/South Africa/KRISP-K001097/2020|EPI ISL 509346|B.1.1|South Africa|2020-07-13	0.0004109379	Africa
Africa|hCoV-19/Ghana/81216 S36/2020|EPI ISL 515098|A|Ghana|2020-05-20	Africa|hCoV-19/South Africa/KRISP-K001097/2020|EPI ISL 509346|B.1.1|South Africa|2020-07-13	0.0008453966	Africa
Africa|hCoV-19/Ghana/81219 S34/2020|EPI ISL 515099|B.1.1|Ghana|2020-05-20	Africa|hCoV-19/South Africa/KRISP-K001097/2020|EPI ISL 509346|B.1.1|South Africa|2020-07-13	0.0002730816	Africa
Africa|hCoV-19/Ghana/82879 S48/2020|EPI ISL 515100|B.1|Ghana|2020-05-20	Africa|hCoV-19/South Africa/KRISP-K001097/2020|EPI ISL 509346|B.1.1|South Africa|2020-07-13	0.0005751186	Africa
Africa|hCoV-19/Ghana/83637 S29/2020|EPI ISL 515101|B.1.1|Ghana|2020-05-22	Africa|hCoV-19/South Africa/KRISP-K001097/2020|EPI ISL 509346|B.1.1|South Africa|2020-07-13	0.0003038087	Africa
Africa|hCoV-19/Ghana/84049 S31/2020|EPI ISL 515102|B.1|Ghana|2020-05-25	Africa|hCoV-19/South Africa/KRISP-K001097/2020|EPI ISL 509346|B.1.1|South Africa|2020-07-13	0.0006065324	Africa
Africa|hCoV-19/Ghana/84162 S45/2020|EPI ISL 515103|A|Ghana|2020-04-25	Africa|hCoV-19/South Africa/KRISP-K001097/2020|EPI ISL 509346|B.1.1|South Africa|2020-07-13	0.0007236633	Africa
Africa|hCoV-19/Ghana/84182 S43/2020|EPI ISL 515104|B.1.1|Ghana|2020-05-25	Africa|hCoV-19/South Africa/KRISP-K001097/2020|EPI ISL 509346|B.1.1|South Africa|2020-07-13	0.0004436801	Africa
Africa|hCoV-19/Ghana/84210 S44/2020|EPI ISL 515105|A|Ghana|2020-05-24	Africa|hCoV-19/South Africa/KRISP-K001097/2020|EPI ISL 509346|B.1.1|South Africa|2020-07-13	0.0007813259	Africa
Africa|hCoV-19/Ghana/84218 S47/2020|EPI ISL 515106|A|Ghana|2020-05-25	Africa|hCoV-19/South Africa/KRISP-K001097/2020|EPI ISL 509346|B.1.1|South Africa|2020-07-13	0.0008623097	Africa
Africa|hCoV-19/Ghana/84260 S28/2020|EPI ISL 515107|A|Ghana|2020-05-25	Africa|hCoV-19/South Africa/KRISP-K001097/2020|EPI ISL 509346|B.1.1|South Africa|2020-07-13	0.0007464956	Africa
Africa|hCoV-19/Ghana/84279 S42/2020|EPI ISL 515108|B.1|Ghana|2020-05-25	Africa|hCoV-19/South Africa/KRISP-K001097/2020|EPI ISL 509346|B.1.1|South Africa|2020-07-13	0.0006105226	Africa
Africa|hCoV-19/Ghana/84301 S35/2020|EPI ISL 515109|A.11|Ghana|2020-05-24	Africa|hCoV-19/South Africa/KRISP-K001097/2020|EPI ISL 509346|B.1.1|South Africa|2020-07-13	0.0007371389	Africa
Africa|hCoV-19/Ghana/84430 S51/2020|EPI ISL 515110|B.1.1.307|Ghana|2020-05-25	Africa|hCoV-19/South Africa/KRISP-K001097/2020|EPI ISL 509346|B.1.1|South Africa|2020-07-13	0.0003045033	Africa
Africa|hCoV-19/Ghana/84438 S50/2020|EPI ISL 515111|A|Ghana|2020-05-24	Africa|hCoV-19/South Africa/KRISP-K001097/2020|EPI ISL 509346|B.1.1|South Africa|2020-07-13	0.0007437204	Africa
Africa|hCoV-19/Ghana/84484 S16/2020|EPI ISL 515112|B.1.1|Ghana|2020-05-25	Africa|hCoV-19/South Africa/KRISP-K001097/2020|EPI ISL 509346|B.1.1|South Africa|2020-07-13	0.0003792026	Africa
Africa|hCoV-19/Ghana/KATH23/2020|EPI ISL 515181|A.11|Ghana|2020-03-22	Africa|hCoV-19/South Africa/KRISP-K001097/2020|EPI ISL 509346|B.1.1|South Africa|2020-07-13	0.0007061130	Africa
Africa|hCoV-19/Ghana/TTH10/2020|EPI ISL 515182|A|Ghana|2020-03-27	Africa|hCoV-19/South Africa/KRISP-K001097/2020|EPI ISL 509346|B.1.1|South Africa|2020-07-13	0.0006724073	Africa
Africa|hCoV-19/Ghana/TTH11/2020|EPI ISL 515183|A|Ghana|2020-03-27	Africa|hCoV-19/South Africa/KRISP-K001097/2020|EPI ISL 509346|B.1.1|South Africa|2020-07-13	0.0006746295	Africa
Africa|hCoV-19/Ghana/TTH6/2020|EPI ISL 515248|A|Ghana|2020-03-27	Africa|hCoV-19/South Africa/KRISP-K001097/2020|EPI ISL 509346|B.1.1|South Africa|2020-07-13	0.0007060435	Africa
Africa|hCoV-19/Kenya/C1092/2020|EPI ISL 457849|B.1.5|Kenya|2020-04-18	Africa|hCoV-19/South Africa/KRISP-K001097/2020|EPI ISL 509346|B.1.1|South Africa|2020-07-13	0.0004198873	Africa
Africa|hCoV-19/Kenya/C1102/2020|EPI ISL 568708|B.1.5|Kenya|2020-04-19	Africa|hCoV-19/South Africa/KRISP-K001097/2020|EPI ISL 509346|B.1.1|South Africa|2020-07-13	0.0005140905	Africa
Africa|hCoV-19/Kenya/C1162/2020|EPI ISL 457850|B.1.5|Kenya|2020-04-19	Africa|hCoV-19/South Africa/KRISP-K001097/2020|EPI ISL 509346|B.1.1|South Africa|2020-07-13	0.0003808357	Africa
Africa|hCoV-19/Kenya/C1216/2020|EPI ISL 457854|B.1.5|Kenya|2020-04-19	Africa|hCoV-19/South Africa/KRISP-K001097/2020|EPI ISL 509346|B.1.1|South Africa|2020-07-13	0.0004033602	Africa
Africa|hCoV-19/Kenya/C1292/2020|EPI ISL 457856|B|Kenya|2020-04-20	Africa|hCoV-19/South Africa/KRISP-K001097/2020|EPI ISL 509346|B.1.1|South Africa|2020-07-13	0.0004114111	Africa
Africa|hCoV-19/Kenya/C1357/2020|EPI ISL 457858|B.1.5|Kenya|2020-04-20	Africa|hCoV-19/South Africa/KRISP-K001097/2020|EPI ISL 509346|B.1.1|South Africa|2020-07-13	0.0003864132	Africa
Africa|hCoV-19/Kenya/C1422/2020|EPI ISL 457861|B.1|Kenya|2020-04-20	Africa|hCoV-19/South Africa/KRISP-K001097/2020|EPI ISL 509346|B.1.1|South Africa|2020-07-13	0.0004234992	Africa
Africa|hCoV-19/Kenya/C1499/2020|EPI ISL 457863|B.1.5|Kenya|2020-04-20	Africa|hCoV-19/South Africa/KRISP-K001097/2020|EPI ISL 509346|B.1.1|South Africa|2020-07-13	0.0004113743	Africa
Africa|hCoV-19/Kenya/C1646/2020|EPI ISL 457865|B.1.5|Kenya|2020-04-21	Africa|hCoV-19/South Africa/KRISP-K001097/2020|EPI ISL 509346|B.1.1|South Africa|2020-07-13	0.0003909027	Africa
Africa|hCoV-19/Kenya/C1739/2020|EPI ISL 457866|B|Kenya|2020-04-22	Africa|hCoV-19/South Africa/KRISP-K001097/2020|EPI ISL 509346|B.1.1|South Africa|2020-07-13	0.0004222729	Africa
Africa|hCoV-19/Kenya/C1751/2020|EPI ISL 457867|B.1.5|Kenya|2020-04-22	Africa|hCoV-19/South Africa/KRISP-K001097/2020|EPI ISL 509346|B.1.1|South Africa|2020-07-13	0.0003697144	Africa
Africa|hCoV-19/Kenya/C21582/2020|EPI ISL 568872|B.1|Kenya|2020-06-22	Africa|hCoV-19/South Africa/KRISP-K001097/2020|EPI ISL 509346|B.1.1|South Africa|2020-07-13	0.0006387869	Africa
Africa|hCoV-19/Kenya/C22/2020|EPI ISL 457845|B.1.5|Kenya|2020-03-17	Africa|hCoV-19/South Africa/KRISP-K001097/2020|EPI ISL 509346|B.1.1|South Africa|2020-07-13	0.0003868619	Africa
Africa|hCoV-19/Kenya/C2439/2020|EPI ISL 457877|B.1.5|Kenya|2020-04-24	Africa|hCoV-19/South Africa/KRISP-K001097/2020|EPI ISL 509346|B.1.1|South Africa|2020-07-13	0.0004413985	Africa
Africa|hCoV-19/Kenya/C2449/2020|EPI ISL 457878|B.1.5|Kenya|2020-04-24	Africa|hCoV-19/South Africa/KRISP-K001097/2020|EPI ISL 509346|B.1.1|South Africa|2020-07-13	0.0004171262	Africa
Africa|hCoV-19/Kenya/C2469/2020|EPI ISL 457879|B.1.5|Kenya|2020-04-24	Africa|hCoV-19/South Africa/KRISP-K001097/2020|EPI ISL 509346|B.1.1|South Africa|2020-07-13	0.0003751990	Africa
Africa|hCoV-19/Kenya/C253/2020|EPI ISL 457868|B.1|Kenya|2020-04-03	Africa|hCoV-19/South Africa/KRISP-K001097/2020|EPI ISL 509346|B.1.1|South Africa|2020-07-13	0.0004033506	Africa
Africa|hCoV-19/Kenya/C256/2020|EPI ISL 568697|B.1.5|Kenya|2020-04-04	Africa|hCoV-19/South Africa/KRISP-K001097/2020|EPI ISL 509346|B.1.1|South Africa|2020-07-13	0.0004539895	Africa
Africa|hCoV-19/Kenya/C2582/2020|EPI ISL 457883|B.1.5|Kenya|2020-04-25	Africa|hCoV-19/South Africa/KRISP-K001097/2020|EPI ISL 509346|B.1.1|South Africa|2020-07-13	0.0004498170	Africa
Africa|hCoV-19/Kenya/C2685/2020|EPI ISL 457884|B.1.5|Kenya|2020-04-25	Africa|hCoV-19/South Africa/KRISP-K001097/2020|EPI ISL 509346|B.1.1|South Africa|2020-07-13	0.0004377517	Africa
Africa|hCoV-19/Kenya/C2777/2020|EPI ISL 457887|B.1|Kenya|2020-04-26	Africa|hCoV-19/South Africa/KRISP-K001097/2020|EPI ISL 509346|B.1.1|South Africa|2020-07-13	0.0003908888	Africa
Africa|hCoV-19/Kenya/C2826/2020|EPI ISL 457891|B.1.5|Kenya|2020-04-27	Africa|hCoV-19/South Africa/KRISP-K001097/2020|EPI ISL 509346|B.1.1|South Africa|2020-07-13	0.0003734415	Africa
Africa|hCoV-19/Kenya/C2847/2020|EPI ISL 457892|B.1.5|Kenya|2020-04-27	Africa|hCoV-19/South Africa/KRISP-K001097/2020|EPI ISL 509346|B.1.1|South Africa|2020-07-13	0.0003864540	Africa
Africa|hCoV-19/Kenya/C293/2020|EPI ISL 457871|A|Kenya|2020-04-04	Africa|hCoV-19/South Africa/KRISP-K001097/2020|EPI ISL 509346|B.1.1|South Africa|2020-07-13	0.0006971529	Africa
Africa|hCoV-19/Kenya/C310/2020|EPI ISL 457874|B.4|Kenya|2020-04-04	Africa|hCoV-19/South Africa/KRISP-K001097/2020|EPI ISL 509346|B.1.1|South Africa|2020-07-13	0.0008569455	Africa
Africa|hCoV-19/Kenya/C3129/2020|EPI ISL 457897|B.1.5|Kenya|2020-04-28	Africa|hCoV-19/South Africa/KRISP-K001097/2020|EPI ISL 509346|B.1.1|South Africa|2020-07-13	0.0004054819	Africa
Africa|hCoV-19/Kenya/C314/2020|EPI ISL 457875|A|Kenya|2020-04-04	Africa|hCoV-19/South Africa/KRISP-K001097/2020|EPI ISL 509346|B.1.1|South Africa|2020-07-13	0.0007396954	Africa
Africa|hCoV-19/Kenya/C316/2020|EPI ISL 457876|B.4|Kenya|2020-04-04	Africa|hCoV-19/South Africa/KRISP-K001097/2020|EPI ISL 509346|B.1.1|South Africa|2020-07-13	0.0008648386	Africa
Africa|hCoV-19/Kenya/C3194/2020|EPI ISL 457901|B.1.5|Kenya|2020-04-28	Africa|hCoV-19/South Africa/KRISP-K001097/2020|EPI ISL 509346|B.1.1|South Africa|2020-07-13	0.0004498057	Africa
Africa|hCoV-19/Kenya/C3205/2020|EPI ISL 457902|B.1.5|Kenya|2020-04-28	Africa|hCoV-19/South Africa/KRISP-K001097/2020|EPI ISL 509346|B.1.1|South Africa|2020-07-13	0.0003774128	Africa
Africa|hCoV-19/Kenya/C3208/2020|EPI ISL 457903|B.1.5|Kenya|2020-04-28	Africa|hCoV-19/South Africa/KRISP-K001097/2020|EPI ISL 509346|B.1.1|South Africa|2020-07-13	0.0003854384	Africa
Africa|hCoV-19/Kenya/C3381/2020|EPI ISL 568714|B.1.5|Kenya|2020-04-30	Africa|hCoV-19/South Africa/KRISP-K001097/2020|EPI ISL 509346|B.1.1|South Africa|2020-07-13	0.0004073990	Africa
Africa|hCoV-19/Kenya/C3427/2020|EPI ISL 457906|B.1.5|Kenya|2020-04-29	Africa|hCoV-19/South Africa/KRISP-K001097/2020|EPI ISL 509346|B.1.1|South Africa|2020-07-13	0.0004409478	Africa
Africa|hCoV-19/Kenya/C3457/2020|EPI ISL 568715|B.1|Kenya|2020-04-30	Africa|hCoV-19/South Africa/KRISP-K001097/2020|EPI ISL 509346|B.1.1|South Africa|2020-07-13	0.0004848021	Africa
Africa|hCoV-19/Kenya/C3739/2020|EPI ISL 568717|B.1.5|Kenya|2020-05-04	Africa|hCoV-19/South Africa/KRISP-K001097/2020|EPI ISL 509346|B.1.1|South Africa|2020-07-13	0.0003734416	Africa
Africa|hCoV-19/Kenya/C389/2020|EPI ISL 568698|B.1.5|Kenya|2020-04-07	Africa|hCoV-19/South Africa/KRISP-K001097/2020|EPI ISL 509346|B.1.1|South Africa|2020-07-13	0.0003767537	Africa
Africa|hCoV-19/Kenya/C3980/2020|EPI ISL 568719|B.1|Kenya|2020-05-05	Africa|hCoV-19/South Africa/KRISP-K001097/2020|EPI ISL 509346|B.1.1|South Africa|2020-07-13	0.0004102076	Africa
Africa|hCoV-19/Kenya/C4083/2020|EPI ISL 568721|B.1.5|Kenya|2020-05-05	Africa|hCoV-19/South Africa/KRISP-K001097/2020|EPI ISL 509346|B.1.1|South Africa|2020-07-13	0.0004560859	Africa
Africa|hCoV-19/Kenya/C4195/2020|EPI ISL 568723|B.1.5|Kenya|2020-06-05	Africa|hCoV-19/South Africa/KRISP-K001097/2020|EPI ISL 509346|B.1.1|South Africa|2020-07-13	0.0003734545	Africa
Africa|hCoV-19/Kenya/C4199/2020|EPI ISL 568724|B.1.5|Kenya|2020-05-06	Africa|hCoV-19/South Africa/KRISP-K001097/2020|EPI ISL 509346|B.1.1|South Africa|2020-07-13	0.0004458115	Africa
Africa|hCoV-19/Kenya/C4214/2020|EPI ISL 568725|B.1|Kenya|2020-06-05	Africa|hCoV-19/South Africa/KRISP-K001097/2020|EPI ISL 509346|B.1.1|South Africa|2020-07-13	0.0004033330	Africa
Africa|hCoV-19/Kenya/C4419/2020|EPI ISL 568727|B.1|Kenya|2020-05-07	Africa|hCoV-19/South Africa/KRISP-K001097/2020|EPI ISL 509346|B.1.1|South Africa|2020-07-13	0.0004710286	Africa
Africa|hCoV-19/Kenya/C4420/2020|EPI ISL 568728|B.1.5|Kenya|2020-05-07	Africa|hCoV-19/South Africa/KRISP-K001097/2020|EPI ISL 509346|B.1.1|South Africa|2020-07-13	0.0004499146	Africa
Africa|hCoV-19/Kenya/C4585/2020|EPI ISL 568730|B.1.5|Kenya|2020-05-08	Africa|hCoV-19/South Africa/KRISP-K001097/2020|EPI ISL 509346|B.1.1|South Africa|2020-07-13	0.0004074167	Africa
Africa|hCoV-19/Kenya/C460/2020|EPI ISL 457910|B.1.5|Kenya|2020-04-08	Africa|hCoV-19/South Africa/KRISP-K001097/2020|EPI ISL 509346|B.1.1|South Africa|2020-07-13	0.0003829699	Africa
Africa|hCoV-19/Kenya/C4691/2020|EPI ISL 568733|B.1.5|Kenya|2020-05-09	Africa|hCoV-19/South Africa/KRISP-K001097/2020|EPI ISL 509346|B.1.1|South Africa|2020-07-13	0.0003785686	Africa
Africa|hCoV-19/Kenya/C4710/2020|EPI ISL 568735|B.1.5|Kenya|2020-05-08	Africa|hCoV-19/South Africa/KRISP-K001097/2020|EPI ISL 509346|B.1.1|South Africa|2020-07-13	0.0004706105	Africa
Africa|hCoV-19/Kenya/C4717/2020|EPI ISL 568737|B.1.5|Kenya|2020-05-08	Africa|hCoV-19/South Africa/KRISP-K001097/2020|EPI ISL 509346|B.1.1|South Africa|2020-07-13	0.0004258280	Africa
Africa|hCoV-19/Kenya/C4872/2020|EPI ISL 568741|B.1.5|Kenya|2020-05-08	Africa|hCoV-19/South Africa/KRISP-K001097/2020|EPI ISL 509346|B.1.1|South Africa|2020-07-13	0.0004112420	Africa
Africa|hCoV-19/Kenya/C4895/2020|EPI ISL 568742|B.1.5|Kenya|2020-05-08	Africa|hCoV-19/South Africa/KRISP-K001097/2020|EPI ISL 509346|B.1.1|South Africa|2020-07-13	0.0004802136	Africa
Africa|hCoV-19/Kenya/C5008/2020|EPI ISL 568744|B.1|Kenya|2020-05-08	Africa|hCoV-19/South Africa/KRISP-K001097/2020|EPI ISL 509346|B.1.1|South Africa|2020-07-13	0.0004197370	Africa
Africa|hCoV-19/Kenya/C5011/2020|EPI ISL 568745|B.1.5|Kenya|2020-05-08	Africa|hCoV-19/South Africa/KRISP-K001097/2020|EPI ISL 509346|B.1.1|South Africa|2020-07-13	0.0004457655	Africa
Africa|hCoV-19/Kenya/C5119/2020|EPI ISL 568750|B.1|Kenya|2020-05-09	Africa|hCoV-19/South Africa/KRISP-K001097/2020|EPI ISL 509346|B.1.1|South Africa|2020-07-13	0.0004074447	Africa
Africa|hCoV-19/Kenya/C5177/2020|EPI ISL 568752|B.1.5|Kenya|2020-05-09	Africa|hCoV-19/South Africa/KRISP-K001097/2020|EPI ISL 509346|B.1.1|South Africa|2020-07-13	0.0004115480	Africa
Africa|hCoV-19/Kenya/C5178/2020|EPI ISL 568753|B.1.5|Kenya|2020-05-09	Africa|hCoV-19/South Africa/KRISP-K001097/2020|EPI ISL 509346|B.1.1|South Africa|2020-07-13	0.0004236628	Africa
Africa|hCoV-19/Kenya/C5246/2020|EPI ISL 568754|B.1.5|Kenya|2020-05-09	Africa|hCoV-19/South Africa/KRISP-K001097/2020|EPI ISL 509346|B.1.1|South Africa|2020-07-13	0.0004078650	Africa
Africa|hCoV-19/Kenya/C5288/2020|EPI ISL 568755|B.1.5|Kenya|2020-05-10	Africa|hCoV-19/South Africa/KRISP-K001097/2020|EPI ISL 509346|B.1.1|South Africa|2020-07-13	0.0004851180	Africa
Africa|hCoV-19/Kenya/C5289/2020|EPI ISL 568756|B.1.5|Kenya|2020-05-10	Africa|hCoV-19/South Africa/KRISP-K001097/2020|EPI ISL 509346|B.1.1|South Africa|2020-07-13	0.0003883492	Africa
Africa|hCoV-19/Kenya/C5328/2020|EPI ISL 568760|B.1.5|Kenya|2020-05-10	Africa|hCoV-19/South Africa/KRISP-K001097/2020|EPI ISL 509346|B.1.1|South Africa|2020-07-13	0.0004116220	Africa
Africa|hCoV-19/Kenya/C5335/2020|EPI ISL 568762|B.1.5|Kenya|2020-05-10	Africa|hCoV-19/South Africa/KRISP-K001097/2020|EPI ISL 509346|B.1.1|South Africa|2020-07-13	0.0004119760	Africa
Africa|hCoV-19/Kenya/C5384/2020|EPI ISL 568764|B.1.5|Kenya|2020-05-10	Africa|hCoV-19/South Africa/KRISP-K001097/2020|EPI ISL 509346|B.1.1|South Africa|2020-07-13	0.0004705947	Africa
Africa|hCoV-19/Kenya/C54/2020|EPI ISL 457847|B.1|Kenya|2020-03-24	Africa|hCoV-19/South Africa/KRISP-K001097/2020|EPI ISL 509346|B.1.1|South Africa|2020-07-13	0.0004452880	Africa
Africa|hCoV-19/Kenya/C544/2020|EPI ISL 457911|B.1.5|Kenya|2020-04-10	Africa|hCoV-19/South Africa/KRISP-K001097/2020|EPI ISL 509346|B.1.1|South Africa|2020-07-13	0.0003829834	Africa
Africa|hCoV-19/Kenya/C5442/2020|EPI ISL 568767|B.1.5|Kenya|2020-05-10	Africa|hCoV-19/South Africa/KRISP-K001097/2020|EPI ISL 509346|B.1.1|South Africa|2020-07-13	0.0004413985	Africa
Africa|hCoV-19/Kenya/C569/2020|EPI ISL 568700|B.1|Kenya|2020-04-12	Africa|hCoV-19/South Africa/KRISP-K001097/2020|EPI ISL 509346|B.1.1|South Africa|2020-07-13	0.0004195170	Africa
Africa|hCoV-19/Kenya/C5695/2020|EPI ISL 568770|B.1.5|Kenya|2020-05-11	Africa|hCoV-19/South Africa/KRISP-K001097/2020|EPI ISL 509346|B.1.1|South Africa|2020-07-13	0.0004753712	Africa
Africa|hCoV-19/Kenya/C5701/2020|EPI ISL 568772|B.1|Kenya|2020-05-11	Africa|hCoV-19/South Africa/KRISP-K001097/2020|EPI ISL 509346|B.1.1|South Africa|2020-07-13	0.0004074268	Africa
Africa|hCoV-19/Kenya/C571/2020|EPI ISL 568702|A|Kenya|2020-04-12	Africa|hCoV-19/South Africa/KRISP-K001097/2020|EPI ISL 509346|B.1.1|South Africa|2020-07-13	0.0007060418	Africa
Africa|hCoV-19/Kenya/C5767/2020|EPI ISL 568773|B.1.5|Kenya|2020-05-11	Africa|hCoV-19/South Africa/KRISP-K001097/2020|EPI ISL 509346|B.1.1|South Africa|2020-07-13	0.0005244293	Africa
Africa|hCoV-19/Kenya/C5811/2020|EPI ISL 568775|B.1.5|Kenya|2020-05-11	Africa|hCoV-19/South Africa/KRISP-K001097/2020|EPI ISL 509346|B.1.1|South Africa|2020-07-13	0.0004074264	Africa
Africa|hCoV-19/Kenya/C5813/2020|EPI ISL 568776|B.1|Kenya|2020-05-11	Africa|hCoV-19/South Africa/KRISP-K001097/2020|EPI ISL 509346|B.1.1|South Africa|2020-07-13	0.0004115480	Africa
Africa|hCoV-19/Kenya/C5835/2020|EPI ISL 568777|B.1.5|Kenya|2020-05-12	Africa|hCoV-19/South Africa/KRISP-K001097/2020|EPI ISL 509346|B.1.1|South Africa|2020-07-13	0.0004455520	Africa
Africa|hCoV-19/Kenya/C587/2020|EPI ISL 457912|B.1.5|Kenya|2020-04-11	Africa|hCoV-19/South Africa/KRISP-K001097/2020|EPI ISL 509346|B.1.1|South Africa|2020-07-13	0.0003828539	Africa
Africa|hCoV-19/Kenya/C589/2020|EPI ISL 457913|B.1.5|Kenya|2020-04-11	Africa|hCoV-19/South Africa/KRISP-K001097/2020|EPI ISL 509346|B.1.1|South Africa|2020-07-13	0.0003767794	Africa
Africa|hCoV-19/Kenya/C5902/2020|EPI ISL 568779|B.1.5|Kenya|2020-05-12	Africa|hCoV-19/South Africa/KRISP-K001097/2020|EPI ISL 509346|B.1.1|South Africa|2020-07-13	0.0004156529	Africa
Africa|hCoV-19/Kenya/C5911/2020|EPI ISL 568780|B.1.5|Kenya|2020-05-12	Africa|hCoV-19/South Africa/KRISP-K001097/2020|EPI ISL 509346|B.1.1|South Africa|2020-07-13	0.0004155476	Africa
Africa|hCoV-19/Kenya/C5914/2020|EPI ISL 568782|B.1.5|Kenya|2020-05-12	Africa|hCoV-19/South Africa/KRISP-K001097/2020|EPI ISL 509346|B.1.1|South Africa|2020-07-13	0.0004418185	Africa
Africa|hCoV-19/Kenya/C6186/2020|EPI ISL 568787|B.1.5|Kenya|2020-05-13	Africa|hCoV-19/South Africa/KRISP-K001097/2020|EPI ISL 509346|B.1.1|South Africa|2020-07-13	0.0004802364	Africa
Africa|hCoV-19/Kenya/C6255/2020|EPI ISL 568790|B.1.1.33|Kenya|2020-05-13	Africa|hCoV-19/South Africa/KRISP-K001097/2020|EPI ISL 509346|B.1.1|South Africa|2020-07-13	0.0004756557	Africa
Africa|hCoV-19/Kenya/C6298/2020|EPI ISL 568792|B.1|Kenya|2020-05-13	Africa|hCoV-19/South Africa/KRISP-K001097/2020|EPI ISL 509346|B.1.1|South Africa|2020-07-13	0.0004194391	Africa
Africa|hCoV-19/Kenya/C6369/2020|EPI ISL 568794|B.1|Kenya|2020-05-14	Africa|hCoV-19/South Africa/KRISP-K001097/2020|EPI ISL 509346|B.1.1|South Africa|2020-07-13	0.0004887049	Africa
Africa|hCoV-19/Kenya/C6380/2020|EPI ISL 568798|B.1.5|Kenya|2020-05-15	Africa|hCoV-19/South Africa/KRISP-K001097/2020|EPI ISL 509346|B.1.1|South Africa|2020-07-13	0.0003848179	Africa
Africa|hCoV-19/Kenya/C6384/2020|EPI ISL 568799|B.1|Kenya|2020-05-14	Africa|hCoV-19/South Africa/KRISP-K001097/2020|EPI ISL 509346|B.1.1|South Africa|2020-07-13	0.0004113967	Africa
Africa|hCoV-19/Kenya/C639/2020|EPI ISL 568703|B|Kenya|2020-04-14	Africa|hCoV-19/South Africa/KRISP-K001097/2020|EPI ISL 509346|B.1.1|South Africa|2020-07-13	0.0005238910	Africa
Africa|hCoV-19/Kenya/C6518/2020|EPI ISL 568803|B.1.5|Kenya|2020-05-14	Africa|hCoV-19/South Africa/KRISP-K001097/2020|EPI ISL 509346|B.1.1|South Africa|2020-07-13	0.0004569461	Africa
Africa|hCoV-19/Kenya/C6524/2020|EPI ISL 568805|A|Kenya|2020-05-14	Africa|hCoV-19/South Africa/KRISP-K001097/2020|EPI ISL 509346|B.1.1|South Africa|2020-07-13	0.0007592271	Africa
Africa|hCoV-19/Kenya/C656/2020|EPI ISL 457915|B.1.5|Kenya|2020-04-13	Africa|hCoV-19/South Africa/KRISP-K001097/2020|EPI ISL 509346|B.1.1|South Africa|2020-07-13	0.0004369926	Africa
Africa|hCoV-19/Kenya/C6564/2020|EPI ISL 568806|B.1.5|Kenya|2020-05-14	Africa|hCoV-19/South Africa/KRISP-K001097/2020|EPI ISL 509346|B.1.1|South Africa|2020-07-13	0.0004940907	Africa
Africa|hCoV-19/Kenya/C6878/2020|EPI ISL 568813|B.1.1|Kenya|2020-05-15	Africa|hCoV-19/South Africa/KRISP-K001097/2020|EPI ISL 509346|B.1.1|South Africa|2020-07-13	0.0002851385	Africa
Africa|hCoV-19/Kenya/C6914/2020|EPI ISL 568817|B.1|Kenya|2020-05-15	Africa|hCoV-19/South Africa/KRISP-K001097/2020|EPI ISL 509346|B.1.1|South Africa|2020-07-13	0.0005240443	Africa
Africa|hCoV-19/Kenya/C7081/2020|EPI ISL 568824|B.1.5|Kenya|2020-05-16	Africa|hCoV-19/South Africa/KRISP-K001097/2020|EPI ISL 509346|B.1.1|South Africa|2020-07-13	0.0004274852	Africa
Africa|hCoV-19/Kenya/C713/2020|EPI ISL 457920|B.1.5|Kenya|2020-04-14	Africa|hCoV-19/South Africa/KRISP-K001097/2020|EPI ISL 509346|B.1.1|South Africa|2020-07-13	0.0004033504	Africa
Africa|hCoV-19/Kenya/C7579/2020|EPI ISL 568842|A|Kenya|2020-05-16	Africa|hCoV-19/South Africa/KRISP-K001097/2020|EPI ISL 509346|B.1.1|South Africa|2020-07-13	0.0007612607	Africa
Africa|hCoV-19/Kenya/C7605/2020|EPI ISL 568847|A|Kenya|2020-05-16	Africa|hCoV-19/South Africa/KRISP-K001097/2020|EPI ISL 509346|B.1.1|South Africa|2020-07-13	0.0007468760	Africa
Africa|hCoV-19/Kenya/C787/2020|EPI ISL 457921|B.1.5|Kenya|2020-04-15	Africa|hCoV-19/South Africa/KRISP-K001097/2020|EPI ISL 509346|B.1.1|South Africa|2020-07-13	0.0003697146	Africa
Africa|hCoV-19/Kenya/C7949/2020|EPI ISL 568852|B.1|Kenya|2020-05-18	Africa|hCoV-19/South Africa/KRISP-K001097/2020|EPI ISL 509346|B.1.1|South Africa|2020-07-13	0.0004900672	Africa
Africa|hCoV-19/Kenya/C815/2020|EPI ISL 568706|B.1|Kenya|2020-04-16	Africa|hCoV-19/South Africa/KRISP-K001097/2020|EPI ISL 509346|B.1.1|South Africa|2020-07-13	0.0004541885	Africa
Africa|hCoV-19/Kenya/C8240/2020|EPI ISL 568855|B.1.5|Kenya|2020-05-19	Africa|hCoV-19/South Africa/KRISP-K001097/2020|EPI ISL 509346|B.1.1|South Africa|2020-07-13	0.0004217619	Africa
Africa|hCoV-19/Kenya/C926/2020|EPI ISL 457928|B.1.5|Kenya|2020-04-17	Africa|hCoV-19/South Africa/KRISP-K001097/2020|EPI ISL 509346|B.1.1|South Africa|2020-07-13	0.0004057231	Africa
Africa|hCoV-19/Kenya/D5/2020|EPI ISL 457999|B.1|Kenya|2020-05-22	Africa|hCoV-19/South Africa/KRISP-K001097/2020|EPI ISL 509346|B.1.1|South Africa|2020-07-13	0.0006542014	Africa
Africa|hCoV-19/Kenya/D6/2020|EPI ISL 458000|B.40|Kenya|2020-03-17	Africa|hCoV-19/South Africa/KRISP-K001097/2020|EPI ISL 509346|B.1.1|South Africa|2020-07-13	0.0007764362	Africa
Africa|hCoV-19/Kenya/NIC 059/2020|EPI ISL 457827|B.40|Kenya|2020-03	Africa|hCoV-19/South Africa/KRISP-K001097/2020|EPI ISL 509346|B.1.1|South Africa|2020-07-13	0.0007131283	Africa
Africa|hCoV-19/Kenya/NIC 084/2020|EPI ISL 457828|B|Kenya|2020-03	Africa|hCoV-19/South Africa/KRISP-K001097/2020|EPI ISL 509346|B.1.1|South Africa|2020-07-13	0.0006724211	Africa
Africa|hCoV-19/Kenya/NIC 087/2020|EPI ISL 457829|B.1.1.20|Kenya|2020-03	Africa|hCoV-19/South Africa/KRISP-K001097/2020|EPI ISL 509346|B.1.1|South Africa|2020-07-13	0.0003047683	Africa
Africa|hCoV-19/Kenya/NIC 089/2020|EPI ISL 457830|B.1.1.20|Kenya|2020-03	Africa|hCoV-19/South Africa/KRISP-K001097/2020|EPI ISL 509346|B.1.1|South Africa|2020-07-13	0.0003170818	Africa
Africa|hCoV-19/Kenya/NIC 168/2020|EPI ISL 457832|B.1.255|Kenya|2020-03	Africa|hCoV-19/South Africa/KRISP-K001097/2020|EPI ISL 509346|B.1.1|South Africa|2020-07-13	0.0004499307	Africa
Africa|hCoV-19/Kenya/NIC 187/2020|EPI ISL 457833|B.1.5|Kenya|2020-03-20	Africa|hCoV-19/South Africa/KRISP-K001097/2020|EPI ISL 509346|B.1.1|South Africa|2020-07-13	0.0004369634	Africa
Africa|hCoV-19/Kenya/NIC 196/2020|EPI ISL 457834|B.1.1|Kenya|2020-03-21	Africa|hCoV-19/South Africa/KRISP-K001097/2020|EPI ISL 509346|B.1.1|South Africa|2020-07-13	0.0002810131	Africa
Africa|hCoV-19/Kenya/NIC 248/2020|EPI ISL 457836|B.40|Kenya|2020-03-23	Africa|hCoV-19/South Africa/KRISP-K001097/2020|EPI ISL 509346|B.1.1|South Africa|2020-07-13	0.0006509975	Africa
Africa|hCoV-19/Kenya/NIC 266/2020|EPI ISL 457838|B.6|Kenya|2020-03-24	Africa|hCoV-19/South Africa/KRISP-K001097/2020|EPI ISL 509346|B.1.1|South Africa|2020-07-13	0.0007524048	Africa
Africa|hCoV-19/Kenya/NIC 492/2020|EPI ISL 457840|B.1.5|Kenya|2020-03	Africa|hCoV-19/South Africa/KRISP-K001097/2020|EPI ISL 509346|B.1.1|South Africa|2020-07-13	0.0003836510	Africa
Africa|hCoV-19/Kenya/NIC 512/2020|EPI ISL 457841|B.1.5|Kenya|2020-03	Africa|hCoV-19/South Africa/KRISP-K001097/2020|EPI ISL 509346|B.1.1|South Africa|2020-07-13	0.0003833703	Africa
Africa|hCoV-19/Kenya/NIC 569/2020|EPI ISL 457843|B.1.1|Kenya|2020-03-29	Africa|hCoV-19/South Africa/KRISP-K001097/2020|EPI ISL 509346|B.1.1|South Africa|2020-07-13	0.0003024642	Africa
Africa|hCoV-19/Kenya/NIC 593/2020|EPI ISL 457844|B.1.1.316|Kenya|2020-03-29	Africa|hCoV-19/South Africa/KRISP-K001097/2020|EPI ISL 509346|B.1.1|South Africa|2020-07-13	0.0003113029	Africa
Africa|hCoV-19/Kenya/S052/2020|EPI ISL 457932|B.4|Kenya|2020-03-14	Africa|hCoV-19/South Africa/KRISP-K001097/2020|EPI ISL 509346|B.1.1|South Africa|2020-07-13	0.0008281373	Africa
Africa|hCoV-19/Kenya/S109/2020|EPI ISL 457933|B.4|Kenya|2020-03-23	Africa|hCoV-19/South Africa/KRISP-K001097/2020|EPI ISL 509346|B.1.1|South Africa|2020-07-13	0.0008000845	Africa
Africa|hCoV-19/Kenya/S299/2020|EPI ISL 457934|B.1.1.1|Kenya|2020-03-29	Africa|hCoV-19/South Africa/KRISP-K001097/2020|EPI ISL 509346|B.1.1|South Africa|2020-07-13	0.0004451813	Africa
Africa|hCoV-19/Madagascar/IP-01650/2020|EPI ISL 508862|B.1|Madagascar|2020-03-20	Africa|hCoV-19/South Africa/KRISP-K001097/2020|EPI ISL 509346|B.1.1|South Africa|2020-07-13	0.0004705947	Africa
Africa|hCoV-19/Madagascar/IP-01861/2020|EPI ISL 508863|B.1|Madagascar|2020-03-22	Africa|hCoV-19/South Africa/KRISP-K001097/2020|EPI ISL 509346|B.1.1|South Africa|2020-07-13	0.0004705948	Africa
Africa|hCoV-19/Mali/M002593/2020|EPI ISL 487446|A|Mali|2020-04-06	Africa|hCoV-19/South Africa/KRISP-K001097/2020|EPI ISL 509346|B.1.1|South Africa|2020-07-13	0.0007396780	Africa
Africa|hCoV-19/Mali/M002615/2020|EPI ISL 487447|A|Mali|2020-04-06	Africa|hCoV-19/South Africa/KRISP-K001097/2020|EPI ISL 509346|B.1.1|South Africa|2020-07-13	0.0007061132	Africa
Africa|hCoV-19/Mali/M002616/2020|EPI ISL 487448|A|Mali|2020-04-06	Africa|hCoV-19/South Africa/KRISP-K001097/2020|EPI ISL 509346|B.1.1|South Africa|2020-07-13	0.0006737142	Africa
Africa|hCoV-19/Mali/M002618/2020|EPI ISL 487449|A|Mali|2020-04-06	Africa|hCoV-19/South Africa/KRISP-K001097/2020|EPI ISL 509346|B.1.1|South Africa|2020-07-13	0.0007396806	Africa
Africa|hCoV-19/Mali/M002644/2020|EPI ISL 487450|A|Mali|2020-04-08	Africa|hCoV-19/South Africa/KRISP-K001097/2020|EPI ISL 509346|B.1.1|South Africa|2020-07-13	0.0007733700	Africa
Africa|hCoV-19/Mali/M002659/2020|EPI ISL 487451|A|Mali|2020-04-09	Africa|hCoV-19/South Africa/KRISP-K001097/2020|EPI ISL 509346|B.1.1|South Africa|2020-07-13	0.0007060420	Africa
Africa|hCoV-19/Mali/M002663/2020|EPI ISL 487452|A|Mali|2020-04-09	Africa|hCoV-19/South Africa/KRISP-K001097/2020|EPI ISL 509346|B.1.1|South Africa|2020-07-13	0.0008069541	Africa
Africa|hCoV-19/Mali/M002667/2020|EPI ISL 487453|B.1|Mali|2020-04-10	Africa|hCoV-19/South Africa/KRISP-K001097/2020|EPI ISL 509346|B.1.1|South Africa|2020-07-13	0.0004705948	Africa
Africa|hCoV-19/Mali/M002672/2020|EPI ISL 487454|B|Mali|2020-04-10	Africa|hCoV-19/South Africa/KRISP-K001097/2020|EPI ISL 509346|B.1.1|South Africa|2020-07-13	0.0006389395	Africa
Africa|hCoV-19/Mali/M002673/2020|EPI ISL 487455|B.1|Mali|2020-04-10	Africa|hCoV-19/South Africa/KRISP-K001097/2020|EPI ISL 509346|B.1.1|South Africa|2020-07-13	0.0004705854	Africa
Africa|hCoV-19/Mali/M002675/2020|EPI ISL 487456|A|Mali|2020-04-10	Africa|hCoV-19/South Africa/KRISP-K001097/2020|EPI ISL 509346|B.1.1|South Africa|2020-07-13	0.0007060420	Africa
Africa|hCoV-19/Mali/M002698/2020|EPI ISL 487457|A|Mali|2020-04-12	Africa|hCoV-19/South Africa/KRISP-K001097/2020|EPI ISL 509346|B.1.1|South Africa|2020-07-13	0.0006731834	Africa
Africa|hCoV-19/Mali/M002700/2020|EPI ISL 487458|B.1|Mali|2020-04-12	Africa|hCoV-19/South Africa/KRISP-K001097/2020|EPI ISL 509346|B.1.1|South Africa|2020-07-13	0.0006075435	Africa
Africa|hCoV-19/Mali/M002703/2020|EPI ISL 487459|B.1|Mali|2020-04-12	Africa|hCoV-19/South Africa/KRISP-K001097/2020|EPI ISL 509346|B.1.1|South Africa|2020-07-13	0.0005378335	Africa
Africa|hCoV-19/Mali/M002704/2020|EPI ISL 487460|A|Mali|2020-04-12	Africa|hCoV-19/South Africa/KRISP-K001097/2020|EPI ISL 509346|B.1.1|South Africa|2020-07-13	0.0006387462	Africa
Africa|hCoV-19/Mali/M002707/2020|EPI ISL 487461|A|Mali|2020-04-12	Africa|hCoV-19/South Africa/KRISP-K001097/2020|EPI ISL 509346|B.1.1|South Africa|2020-07-13	0.0008069892	Africa
Africa|hCoV-19/Mali/M002758/2020|EPI ISL 487462|B.1|Mali|2020-04-13	Africa|hCoV-19/South Africa/KRISP-K001097/2020|EPI ISL 509346|B.1.1|South Africa|2020-07-13	0.0005715230	Africa
Africa|hCoV-19/Mali/M002823/2020|EPI ISL 487463|A|Mali|2020-04-14	Africa|hCoV-19/South Africa/KRISP-K001097/2020|EPI ISL 509346|B.1.1|South Africa|2020-07-13	0.0007396605	Africa
Africa|hCoV-19/Mali/M002824/2020|EPI ISL 487464|B.1.3|Mali|2020-04-14	Africa|hCoV-19/South Africa/KRISP-K001097/2020|EPI ISL 509346|B.1.1|South Africa|2020-07-13	0.0005714961	Africa
Africa|hCoV-19/Mali/M002826/2020|EPI ISL 487465|A|Mali|2020-04-14	Africa|hCoV-19/South Africa/KRISP-K001097/2020|EPI ISL 509346|B.1.1|South Africa|2020-07-13	0.0006724073	Africa
Africa|hCoV-19/Mali/M002830/2020|EPI ISL 487466|B.1.275|Mali|2020-04-14	Africa|hCoV-19/South Africa/KRISP-K001097/2020|EPI ISL 509346|B.1.1|South Africa|2020-07-13	0.0005378912	Africa
Africa|hCoV-19/Morocco/15N/2020|EPI ISL 458150|B.1.1|Morocco|2020-05-15	Africa|hCoV-19/South Africa/KRISP-K001097/2020|EPI ISL 509346|B.1.1|South Africa|2020-07-13	0.0005721749	Africa
Africa|hCoV-19/Morocco/6887/2020|EPI ISL 459965|B.1.1|Morocco|2020-03-03	Africa|hCoV-19/South Africa/KRISP-K001097/2020|EPI ISL 509346|B.1.1|South Africa|2020-07-13	0.0002688426	Africa
Africa|hCoV-19/Morocco/6888/2020|EPI ISL 459966|B.1.1|Morocco|2020-03-15	Africa|hCoV-19/South Africa/KRISP-K001097/2020|EPI ISL 509346|B.1.1|South Africa|2020-07-13	0.0003696897	Africa
Africa|hCoV-19/Morocco/6889/2020|EPI ISL 459967|B.1.5|Morocco|2020-03-15	Africa|hCoV-19/South Africa/KRISP-K001097/2020|EPI ISL 509346|B.1.1|South Africa|2020-07-13	0.0003731248	Africa
Africa|hCoV-19/Morocco/6890/2020|EPI ISL 459968|B.1.5|Morocco|2020-03-17	Africa|hCoV-19/South Africa/KRISP-K001097/2020|EPI ISL 509346|B.1.1|South Africa|2020-07-13	0.0004397159	Africa
Africa|hCoV-19/Morocco/6891/2020|EPI ISL 459969|B.1.255|Morocco|2020-03-20	Africa|hCoV-19/South Africa/KRISP-K001097/2020|EPI ISL 509346|B.1.1|South Africa|2020-07-13	0.0004416466	Africa
Africa|hCoV-19/Morocco/6892/2020|EPI ISL 459970|B.1.5|Morocco|2020-03-17	Africa|hCoV-19/South Africa/KRISP-K001097/2020|EPI ISL 509346|B.1.1|South Africa|2020-07-13	0.0004078968	Africa
Africa|hCoV-19/Morocco/6893/2020|EPI ISL 459971|B.1.153|Morocco|2020-03-18	Africa|hCoV-19/South Africa/KRISP-K001097/2020|EPI ISL 509346|B.1.1|South Africa|2020-07-13	0.0006135725	Africa
Africa|hCoV-19/Morocco/6894/2020|EPI ISL 459972|B.1|Morocco|2020-03-20	Africa|hCoV-19/South Africa/KRISP-K001097/2020|EPI ISL 509346|B.1.1|South Africa|2020-07-13	0.0005714962	Africa
Africa|hCoV-19/Morocco/6895/2020|EPI ISL 459973|B.1.1|Morocco|2020-03-20	Africa|hCoV-19/South Africa/KRISP-K001097/2020|EPI ISL 509346|B.1.1|South Africa|2020-07-13	0.0003024541	Africa
Africa|hCoV-19/Morocco/6897/2020|EPI ISL 459975|B.1.5|Morocco|2020-03-21	Africa|hCoV-19/South Africa/KRISP-K001097/2020|EPI ISL 509346|B.1.1|South Africa|2020-07-13	0.0004369780	Africa
Africa|hCoV-19/Morocco/6898/2020|EPI ISL 459976|B.1|Morocco|2020-03-16	Africa|hCoV-19/South Africa/KRISP-K001097/2020|EPI ISL 509346|B.1.1|South Africa|2020-07-13	0.0005042628	Africa
Africa|hCoV-19/Morocco/6899/2020|EPI ISL 459977|B.1.1|Morocco|2020-04-21	Africa|hCoV-19/South Africa/KRISP-K001097/2020|EPI ISL 509346|B.1.1|South Africa|2020-07-13	0.0003024672	Africa
Africa|hCoV-19/Morocco/6900/2020|EPI ISL 459978|B.1.1.247|Morocco|2020-04-20	Africa|hCoV-19/South Africa/KRISP-K001097/2020|EPI ISL 509346|B.1.1|South Africa|2020-07-13	0.0004033316	Africa
Africa|hCoV-19/Morocco/6901/2020|EPI ISL 459979|B.1|Morocco|2020-04-19	Africa|hCoV-19/South Africa/KRISP-K001097/2020|EPI ISL 509346|B.1.1|South Africa|2020-07-13	0.0005042189	Africa
Africa|hCoV-19/Morocco/6902/2020|EPI ISL 459980|B.1.1|Morocco|2020-04-19	Africa|hCoV-19/South Africa/KRISP-K001097/2020|EPI ISL 509346|B.1.1|South Africa|2020-07-13	0.0004369515	Africa
Africa|hCoV-19/Morocco/6903/2020|EPI ISL 459981|B.1|Morocco|2020-04-19	Africa|hCoV-19/South Africa/KRISP-K001097/2020|EPI ISL 509346|B.1.1|South Africa|2020-07-13	0.0006387845	Africa
Africa|hCoV-19/Morocco/6904/2020|EPI ISL 459982|B.1|Morocco|2020-04-18	Africa|hCoV-19/South Africa/KRISP-K001097/2020|EPI ISL 509346|B.1.1|South Africa|2020-07-13	0.0006051543	Africa
Africa|hCoV-19/Morocco/6905/2020|EPI ISL 459983|B.1.1|Morocco|2020-04-21	Africa|hCoV-19/South Africa/KRISP-K001097/2020|EPI ISL 509346|B.1.1|South Africa|2020-07-13	0.0003697132	Africa
Africa|hCoV-19/Morocco/6906/2020|EPI ISL 459984|B.1.1|Morocco|2020-04-06	Africa|hCoV-19/South Africa/KRISP-K001097/2020|EPI ISL 509346|B.1.1|South Africa|2020-07-13	0.0002688426	Africa
Africa|hCoV-19/Morocco/AZ183/2020|EPI ISL 476026|B.1.1|Morocco|2020-05-11	Africa|hCoV-19/South Africa/KRISP-K001097/2020|EPI ISL 509346|B.1.1|South Africa|2020-07-13	0.0004705931	Africa
Africa|hCoV-19/Morocco/CA24/2020|EPI ISL 476025|B.1.1|Morocco|2020-05-02	Africa|hCoV-19/South Africa/KRISP-K001097/2020|EPI ISL 509346|B.1.1|South Africa|2020-07-13	0.0006051581	Africa
Africa|hCoV-19/Morocco/HMIMV-Rabat102-03/2020|EPI ISL 471456|B.1|Morocco|2020-03-31	Africa|hCoV-19/South Africa/KRISP-K001097/2020|EPI ISL 509346|B.1.1|South Africa|2020-07-13	0.0006051521	Africa
Africa|hCoV-19/Morocco/HMIMV-Rabat1025-04/2020|EPI ISL 471457|B.1|Morocco|2020-04-13	Africa|hCoV-19/South Africa/KRISP-K001097/2020|EPI ISL 509346|B.1.1|South Africa|2020-07-13	0.0005378805	Africa
Africa|hCoV-19/Morocco/HMIMV-Rabat1429-04/2020|EPI ISL 471458|B.1|Morocco|2020-04-19	Africa|hCoV-19/South Africa/KRISP-K001097/2020|EPI ISL 509346|B.1.1|South Africa|2020-07-13	0.0006388146	Africa
Africa|hCoV-19/Morocco/HMIMV-Rabat1435-04/2020|EPI ISL 471459|B.1|Morocco|2020-04-19	Africa|hCoV-19/South Africa/KRISP-K001097/2020|EPI ISL 509346|B.1.1|South Africa|2020-07-13	0.0005042308	Africa
Africa|hCoV-19/Morocco/HMIMV-Rabat1462-04/2020|EPI ISL 471460|B.1|Morocco|2020-04-19	Africa|hCoV-19/South Africa/KRISP-K001097/2020|EPI ISL 509346|B.1.1|South Africa|2020-07-13	0.0006051543	Africa
Africa|hCoV-19/Morocco/OUA677-19/2020|EPI ISL 451400|B.1.5|Morocco|2020-04-23	Africa|hCoV-19/South Africa/KRISP-K001097/2020|EPI ISL 509346|B.1.1|South Africa|2020-07-13	0.0005042527	Africa
Africa|hCoV-19/Morocco/RA85/2020|EPI ISL 467299|B.1|Morocco|2020-05-21	Africa|hCoV-19/South Africa/KRISP-K001097/2020|EPI ISL 509346|B.1.1|South Africa|2020-07-13	0.0009754494	Africa
Africa|hCoV-19/Morocco/RMPS-01/2020|EPI ISL 469017|B.1|Morocco|2020-04-13	Africa|hCoV-19/South Africa/KRISP-K001097/2020|EPI ISL 509346|B.1.1|South Africa|2020-07-13	0.0004705948	Africa
Africa|hCoV-19/Morocco/RMPS-02/2020|EPI ISL 469049|B.1|Morocco|2020-03-30	Africa|hCoV-19/South Africa/KRISP-K001097/2020|EPI ISL 509346|B.1.1|South Africa|2020-07-13	0.0004706153	Africa
Africa|hCoV-19/Morocco/RMPS-03/2020|EPI ISL 469051|B.1|Morocco|2020-04-03	Africa|hCoV-19/South Africa/KRISP-K001097/2020|EPI ISL 509346|B.1.1|South Africa|2020-07-13	0.0005714961	Africa
Africa|hCoV-19/Morocco/RMPS-04/2020|EPI ISL 469052|B.1|Morocco|2020-03-30	Africa|hCoV-19/South Africa/KRISP-K001097/2020|EPI ISL 509346|B.1.1|South Africa|2020-07-13	0.0004705948	Africa
Africa|hCoV-19/Morocco/RMPS-05/2020|EPI ISL 469053|B.1|Morocco|2020-03-30	Africa|hCoV-19/South Africa/KRISP-K001097/2020|EPI ISL 509346|B.1.1|South Africa|2020-07-13	0.0004369720	Africa
Africa|hCoV-19/Morocco/RMPS-06/2020|EPI ISL 469054|B.1|Morocco|2020-04-01	Africa|hCoV-19/South Africa/KRISP-K001097/2020|EPI ISL 509346|B.1.1|South Africa|2020-07-13	0.0004705948	Africa
Africa|hCoV-19/Morocco/RMPS-12/2020|EPI ISL 482737|B.1.1|Morocco|2020-05-08	Africa|hCoV-19/South Africa/KRISP-K001097/2020|EPI ISL 509346|B.1.1|South Africa|2020-07-13	0.0004789258	Africa
Africa|hCoV-19/Morocco/RMPS-13/2020|EPI ISL 482738|B.1|Morocco|2020-04-10	Africa|hCoV-19/South Africa/KRISP-K001097/2020|EPI ISL 509346|B.1.1|South Africa|2020-07-13	0.0004788997	Africa
Africa|hCoV-19/Morocco/RMPS-14/2020|EPI ISL 482739|B.1|Morocco|2020-04-22	Africa|hCoV-19/South Africa/KRISP-K001097/2020|EPI ISL 509346|B.1.1|South Africa|2020-07-13	0.0004884216	Africa
Africa|hCoV-19/Morocco/refstage1/2020|EPI ISL 476559|B.1.5|Morocco|2020-02-27	Africa|hCoV-19/South Africa/KRISP-K001097/2020|EPI ISL 509346|B.1.1|South Africa|2020-07-13	0.0003697148	Africa
Africa|hCoV-19/Nigeria/AB03-CV135/2020|EPI ISL 527872|B.1.5|Nigeria|2020-05-12	Africa|hCoV-19/South Africa/KRISP-K001097/2020|EPI ISL 509346|B.1.1|South Africa|2020-07-13	0.0005096477	Africa
Africa|hCoV-19/Nigeria/ED01-CV155/2020|EPI ISL 527873|B.40|Nigeria|2020-02-21	Africa|hCoV-19/South Africa/KRISP-K001097/2020|EPI ISL 509346|B.1.1|South Africa|2020-07-13	0.0007733633	Africa
Africa|hCoV-19/Nigeria/ED02-CV156/2020|EPI ISL 527874|B.40|Nigeria|2020-03-23	Africa|hCoV-19/South Africa/KRISP-K001097/2020|EPI ISL 509346|B.1.1|South Africa|2020-07-13	0.0006724208	Africa
Africa|hCoV-19/Nigeria/ED03-CV157/2020|EPI ISL 527875|B.40|Nigeria|2020-03-26	Africa|hCoV-19/South Africa/KRISP-K001097/2020|EPI ISL 509346|B.1.1|South Africa|2020-07-13	0.0008327087	Africa
Africa|hCoV-19/Nigeria/ED04-CV158/2020|EPI ISL 527876|A|Nigeria|2020-03-25	Africa|hCoV-19/South Africa/KRISP-K001097/2020|EPI ISL 509346|B.1.1|South Africa|2020-07-13	0.0007060550	Africa
Africa|hCoV-19/Nigeria/ED06-CV159/2020|EPI ISL 527877|A|Nigeria|2020-03-25	Africa|hCoV-19/South Africa/KRISP-K001097/2020|EPI ISL 509346|B.1.1|South Africa|2020-07-13	0.0007293204	Africa
Africa|hCoV-19/Nigeria/ED07-CV160/2020|EPI ISL 527878|B.40|Nigeria|2020-03-31	Africa|hCoV-19/South Africa/KRISP-K001097/2020|EPI ISL 509346|B.1.1|South Africa|2020-07-13	0.0008070900	Africa
Africa|hCoV-19/Nigeria/ED1010-CV215/2020|EPI ISL 527879|B.1.1.229|Nigeria|2020-05-04	Africa|hCoV-19/South Africa/KRISP-K001097/2020|EPI ISL 509346|B.1.1|South Africa|2020-07-13	0.0003360748	Africa
Africa|hCoV-19/Nigeria/ED18-CV161/2020|EPI ISL 527880|B.1.5|Nigeria|2020-03-25	Africa|hCoV-19/South Africa/KRISP-K001097/2020|EPI ISL 509346|B.1.1|South Africa|2020-07-13	0.0004042474	Africa
Africa|hCoV-19/Nigeria/ED20-CV162/2020|EPI ISL 527881|B.1|Nigeria|2020-03-30	Africa|hCoV-19/South Africa/KRISP-K001097/2020|EPI ISL 509346|B.1.1|South Africa|2020-07-13	0.0004705949	Africa
Africa|hCoV-19/Nigeria/ED25-CV163/2020|EPI ISL 527882|B.1.5|Nigeria|2020-05-09	Africa|hCoV-19/South Africa/KRISP-K001097/2020|EPI ISL 509346|B.1.1|South Africa|2020-07-13	0.0004033331	Africa
Africa|hCoV-19/Nigeria/ED32-CV164/2020|EPI ISL 527883|B.1.5|Nigeria|2020-05-18	Africa|hCoV-19/South Africa/KRISP-K001097/2020|EPI ISL 509346|B.1.1|South Africa|2020-07-13	0.0004068838	Africa
Africa|hCoV-19/Nigeria/ED46-CV165/2020|EPI ISL 527884|B.1.1.229|Nigeria|2020-04-24	Africa|hCoV-19/South Africa/KRISP-K001097/2020|EPI ISL 509346|B.1.1|South Africa|2020-07-13	0.0004033248	Africa
Africa|hCoV-19/Nigeria/ED48-CV193/2020|EPI ISL 527885|B.1.5|Nigeria|2020-04-26	Africa|hCoV-19/South Africa/KRISP-K001097/2020|EPI ISL 509346|B.1.1|South Africa|2020-07-13	0.0003786842	Africa
Africa|hCoV-19/Nigeria/EK025-CV58/2020|EPI ISL 487098|B.1.1.71|Nigeria|2020-04-19	Africa|hCoV-19/South Africa/KRISP-K001097/2020|EPI ISL 509346|B.1.1|South Africa|2020-07-13	0.0004130494	Africa
Africa|hCoV-19/Nigeria/EK084-CV50/2020|EPI ISL 487105|B.1.1.71|Nigeria|2020-04-23	Africa|hCoV-19/South Africa/KRISP-K001097/2020|EPI ISL 509346|B.1.1|South Africa|2020-07-13	0.0004033217	Africa
Africa|hCoV-19/Nigeria/EK220-CV54/2020|EPI ISL 487102|B.1.1|Nigeria|2020-05-14	Africa|hCoV-19/South Africa/KRISP-K001097/2020|EPI ISL 509346|B.1.1|South Africa|2020-07-13	0.0003701461	Africa
Africa|hCoV-19/Nigeria/EK254-CV60/2020|EPI ISL 487096|B.1.1|Nigeria|2020-05-19	Africa|hCoV-19/South Africa/KRISP-K001097/2020|EPI ISL 509346|B.1.1|South Africa|2020-07-13	0.0003798715	Africa
Africa|hCoV-19/Nigeria/EK291-CV115/2020|EPI ISL 527887|B.1.1|Nigeria|2020-06-02	Africa|hCoV-19/South Africa/KRISP-K001097/2020|EPI ISL 509346|B.1.1|South Africa|2020-07-13	0.0004033490	Africa
Africa|hCoV-19/Nigeria/KW017-CV24/2020|EPI ISL 455362|B.1.255|Nigeria|2020-04-10	Africa|hCoV-19/South Africa/KRISP-K001097/2020|EPI ISL 509346|B.1.1|South Africa|2020-07-13	0.0005042409	Africa
Africa|hCoV-19/Nigeria/KW298-CV48/2020|EPI ISL 487107|A|Nigeria|2020-05-08	Africa|hCoV-19/South Africa/KRISP-K001097/2020|EPI ISL 509346|B.1.1|South Africa|2020-07-13	0.0007733336	Africa
Africa|hCoV-19/Nigeria/KW326-CV52/2020|EPI ISL 487103|B.1.1|Nigeria|2020-05-09	Africa|hCoV-19/South Africa/KRISP-K001097/2020|EPI ISL 509346|B.1.1|South Africa|2020-07-13	0.0003379289	Africa
Africa|hCoV-19/Nigeria/Lagos01/2020|EPI ISL 413550|B.1.1|Nigeria|2020-02-27	Africa|hCoV-19/South Africa/KRISP-K001097/2020|EPI ISL 509346|B.1.1|South Africa|2020-07-13	0.0003062683	Africa
Africa|hCoV-19/Nigeria/NG57752/2020|EPI ISL 462992|B.1.1|Nigeria|2020-03	Africa|hCoV-19/South Africa/KRISP-K001097/2020|EPI ISL 509346|B.1.1|South Africa|2020-07-13	0.0003364814	Africa
Africa|hCoV-19/Nigeria/OG007-CV22/2020|EPI ISL 455412|B.40|Nigeria|2020-03-29	Africa|hCoV-19/South Africa/KRISP-K001097/2020|EPI ISL 509346|B.1.1|South Africa|2020-07-13	0.0007060868	Africa
Africa|hCoV-19/Nigeria/ON191-CV49/2020|EPI ISL 487106|B.1.246|Nigeria|2020-06-30	Africa|hCoV-19/South Africa/KRISP-K001097/2020|EPI ISL 509346|B.1.1|South Africa|2020-07-13	0.0005742561	Africa
Africa|hCoV-19/Nigeria/ON505-CV43/2020|EPI ISL 487112|B.1.246|Nigeria|2020-05-24	Africa|hCoV-19/South Africa/KRISP-K001097/2020|EPI ISL 509346|B.1.1|South Africa|2020-07-13	0.0006387567	Africa
Africa|hCoV-19/Nigeria/ON507-CV44/2020|EPI ISL 487111|B.1.1.10|Nigeria|2020-05-24	Africa|hCoV-19/South Africa/KRISP-K001097/2020|EPI ISL 509346|B.1.1|South Africa|2020-07-13	0.0004711648	Africa
Africa|hCoV-19/Nigeria/ON595-CV121/2020|EPI ISL 527888|B.1.1.90|Nigeria|2020-06-03	Africa|hCoV-19/South Africa/KRISP-K001097/2020|EPI ISL 509346|B.1.1|South Africa|2020-07-13	0.0004369617	Africa
Africa|hCoV-19/Nigeria/ON705-CV153/2020|EPI ISL 527889|B.1.1.1|Nigeria|2020-06-09	Africa|hCoV-19/South Africa/KRISP-K001097/2020|EPI ISL 509346|B.1.1|South Africa|2020-07-13	0.0005378209	Africa
Africa|hCoV-19/Nigeria/ON752-CV144/2020|EPI ISL 527890|B.1|Nigeria|2020-06-11	Africa|hCoV-19/South Africa/KRISP-K001097/2020|EPI ISL 509346|B.1.1|South Africa|2020-07-13	0.0006055531	Africa
Africa|hCoV-19/Nigeria/ON920-CV152/2020|EPI ISL 527891|B.1.1.220|Nigeria|2020-06-16	Africa|hCoV-19/South Africa/KRISP-K001097/2020|EPI ISL 509346|B.1.1|South Africa|2020-07-13	0.0004374616	Africa
Africa|hCoV-19/Nigeria/ON969-CV145/2020|EPI ISL 527892|B.1.1|Nigeria|2020-06-17	Africa|hCoV-19/South Africa/KRISP-K001097/2020|EPI ISL 509346|B.1.1|South Africa|2020-07-13	0.0004369895	Africa
Africa|hCoV-19/Nigeria/OS016-CV3/2020|EPI ISL 455413|B.40|Nigeria|2020-03-27	Africa|hCoV-19/South Africa/KRISP-K001097/2020|EPI ISL 509346|B.1.1|South Africa|2020-07-13	0.0006744157	Africa
Africa|hCoV-19/Nigeria/OS030-CV5/2020|EPI ISL 455415|A|Nigeria|2020-03-29	Africa|hCoV-19/South Africa/KRISP-K001097/2020|EPI ISL 509346|B.1.1|South Africa|2020-07-13	0.0008711085	Africa
Africa|hCoV-19/Nigeria/OS055-CV8/2020|EPI ISL 455418|A|Nigeria|2020-03-29	Africa|hCoV-19/South Africa/KRISP-K001097/2020|EPI ISL 509346|B.1.1|South Africa|2020-07-13	0.0008631082	Africa
Africa|hCoV-19/Nigeria/OS060-CV9/2020|EPI ISL 455419|B.1|Nigeria|2020-03-29	Africa|hCoV-19/South Africa/KRISP-K001097/2020|EPI ISL 509346|B.1.1|South Africa|2020-07-13	0.0006102967	Africa
Africa|hCoV-19/Nigeria/OS070-CV11/2020|EPI ISL 455422|A|Nigeria|2020-03-29	Africa|hCoV-19/South Africa/KRISP-K001097/2020|EPI ISL 509346|B.1.1|South Africa|2020-07-13	0.0008406502	Africa
Africa|hCoV-19/Nigeria/OS085-CV14/2020|EPI ISL 455424|A|Nigeria|2020-03-29	Africa|hCoV-19/South Africa/KRISP-K001097/2020|EPI ISL 509346|B.1.1|South Africa|2020-07-13	0.0007397102	Africa
Africa|hCoV-19/Nigeria/OS125-CV20/2020|EPI ISL 455427|A|Nigeria|2020-03-29	Africa|hCoV-19/South Africa/KRISP-K001097/2020|EPI ISL 509346|B.1.1|South Africa|2020-07-13	0.0008744565	Africa
Africa|hCoV-19/Nigeria/OS294-CV42/2020|EPI ISL 487113|B.1.5|Nigeria|2020-04-23	Africa|hCoV-19/South Africa/KRISP-K001097/2020|EPI ISL 509346|B.1.1|South Africa|2020-07-13	0.0004706042	Africa
Africa|hCoV-19/Nigeria/OS524-CV45/2020|EPI ISL 487110|B.1.22|Nigeria|2020-05-11	Africa|hCoV-19/South Africa/KRISP-K001097/2020|EPI ISL 509346|B.1.1|South Africa|2020-07-13	0.0005714961	Africa
Africa|hCoV-19/Nigeria/OS589-CV46/2020|EPI ISL 487109|B.1.22|Nigeria|2020-05-29	Africa|hCoV-19/South Africa/KRISP-K001097/2020|EPI ISL 509346|B.1.1|South Africa|2020-07-13	0.0006053352	Africa
Africa|hCoV-19/Nigeria/OY008-CV29/2020|EPI ISL 455429|B.1|Nigeria|2020-03-27	Africa|hCoV-19/South Africa/KRISP-K001097/2020|EPI ISL 509346|B.1.1|South Africa|2020-07-13	0.0004705948	Africa
Africa|hCoV-19/Nigeria/OY045A-CV35/2020|EPI ISL 455431|B.40|Nigeria|2020-04-02	Africa|hCoV-19/South Africa/KRISP-K001097/2020|EPI ISL 509346|B.1.1|South Africa|2020-07-13	0.0006725791	Africa
Africa|hCoV-19/Nigeria/OY094-CV57/2020|EPI ISL 487099|B.1.1.102|Nigeria|2020-04-24	Africa|hCoV-19/South Africa/KRISP-K001097/2020|EPI ISL 509346|B.1.1|South Africa|2020-07-13	0.0003360961	Africa
Africa|hCoV-19/Nigeria/OY175-CV51/2020|EPI ISL 487104|B.1|Nigeria|2020-05-03	Africa|hCoV-19/South Africa/KRISP-K001097/2020|EPI ISL 509346|B.1.1|South Africa|2020-07-13	0.0005800234	Africa
Africa|hCoV-19/Nigeria/OY233-CV66/2020|EPI ISL 487091|B.1.246|Nigeria|2020-05-13	Africa|hCoV-19/South Africa/KRISP-K001097/2020|EPI ISL 509346|B.1.1|South Africa|2020-07-13	0.0007397076	Africa
Africa|hCoV-19/Nigeria/OY260-CV55/2020|EPI ISL 487101|B.1.265|Nigeria|2020-05-16	Africa|hCoV-19/South Africa/KRISP-K001097/2020|EPI ISL 509346|B.1.1|South Africa|2020-07-13	0.0006387567	Africa
Africa|hCoV-19/Nigeria/OY592-CV167/2020|EPI ISL 527898|B.1.265|Nigeria|2020-06-10	Africa|hCoV-19/South Africa/KRISP-K001097/2020|EPI ISL 509346|B.1.1|South Africa|2020-07-13	0.0007397499	Africa
Africa|hCoV-19/Nigeria/OY595-CV168/2020|EPI ISL 527899|B.1.265|Nigeria|2020-06-09	Africa|hCoV-19/South Africa/KRISP-K001097/2020|EPI ISL 509346|B.1.1|South Africa|2020-07-13	0.0007647090	Africa
Africa|hCoV-19/Nigeria/OY598-CV169/2020|EPI ISL 527900|B.1.1|Nigeria|2020-06-09	Africa|hCoV-19/South Africa/KRISP-K001097/2020|EPI ISL 509346|B.1.1|South Africa|2020-07-13	0.0005161218	Africa
Africa|hCoV-19/Nigeria/OY605-CV170/2020|EPI ISL 527901|B.1.1|Nigeria|2020-06-12	Africa|hCoV-19/South Africa/KRISP-K001097/2020|EPI ISL 509346|B.1.1|South Africa|2020-07-13	0.0005714455	Africa
Africa|hCoV-19/Nigeria/OY608-CV172/2020|EPI ISL 527903|B.1.1|Nigeria|2020-06-11	Africa|hCoV-19/South Africa/KRISP-K001097/2020|EPI ISL 509346|B.1.1|South Africa|2020-07-13	0.0004411467	Africa
Africa|hCoV-19/Nigeria/OY612-CV173/2020|EPI ISL 527904|B.1.1|Nigeria|2020-06-13	Africa|hCoV-19/South Africa/KRISP-K001097/2020|EPI ISL 509346|B.1.1|South Africa|2020-07-13	0.0004373349	Africa
Africa|hCoV-19/Nigeria/OY616-CV174/2020|EPI ISL 527905|B.1.1|Nigeria|2020-06-12	Africa|hCoV-19/South Africa/KRISP-K001097/2020|EPI ISL 509346|B.1.1|South Africa|2020-07-13	0.0005722925	Africa
Africa|hCoV-19/Nigeria/OY625-CV182/2020|EPI ISL 527909|B.1.1|Nigeria|2020-06-13	Africa|hCoV-19/South Africa/KRISP-K001097/2020|EPI ISL 509346|B.1.1|South Africa|2020-07-13	0.0004421681	Africa
Africa|hCoV-19/Nigeria/OY626-CV183/2020|EPI ISL 527910|B.1.1|Nigeria|2020-06-13	Africa|hCoV-19/South Africa/KRISP-K001097/2020|EPI ISL 509346|B.1.1|South Africa|2020-07-13	0.0004405051	Africa
Africa|hCoV-19/Nigeria/OY627-CV184/2020|EPI ISL 527911|B.1.1|Nigeria|2020-06-13	Africa|hCoV-19/South Africa/KRISP-K001097/2020|EPI ISL 509346|B.1.1|South Africa|2020-07-13	0.0003025728	Africa
Africa|hCoV-19/Nigeria/OY628-CV185/2020|EPI ISL 527912|B.1.1|Nigeria|2020-06-13	Africa|hCoV-19/South Africa/KRISP-K001097/2020|EPI ISL 509346|B.1.1|South Africa|2020-07-13	0.0005378551	Africa
Africa|hCoV-19/Nigeria/OY633-CV189/2020|EPI ISL 527914|B.1.1.71|Nigeria|2020-06-16	Africa|hCoV-19/South Africa/KRISP-K001097/2020|EPI ISL 509346|B.1.1|South Africa|2020-07-13	0.0005042070	Africa
Africa|hCoV-19/Nigeria/OY636-CV192/2020|EPI ISL 527915|B.1.1|Nigeria|2020-06-17	Africa|hCoV-19/South Africa/KRISP-K001097/2020|EPI ISL 509346|B.1.1|South Africa|2020-07-13	0.0004033060	Africa
Africa|hCoV-19/Senegal/003/2020|EPI ISL 418206|B.1.356|Senegal|2020-02-28	Africa|hCoV-19/South Africa/KRISP-K001097/2020|EPI ISL 509346|B.1.1|South Africa|2020-07-13	0.0005054760	Africa
Africa|hCoV-19/Senegal/016/2020|EPI ISL 418207|B.1.356|Senegal|2020-03-02	Africa|hCoV-19/South Africa/KRISP-K001097/2020|EPI ISL 509346|B.1.1|South Africa|2020-07-13	0.0005042189	Africa
Africa|hCoV-19/Senegal/020/2020|EPI ISL 418208|B.1.356|Senegal|2020-03-04	Africa|hCoV-19/South Africa/KRISP-K001097/2020|EPI ISL 509346|B.1.1|South Africa|2020-07-13	0.0005056294	Africa
Africa|hCoV-19/Senegal/026/2020|EPI ISL 418209|B.1.356|Senegal|2020-03-03	Africa|hCoV-19/South Africa/KRISP-K001097/2020|EPI ISL 509346|B.1.1|South Africa|2020-07-13	0.0005378444	Africa
Africa|hCoV-19/Senegal/073/2020|EPI ISL 418210|B.1|Senegal|2020-03-10	Africa|hCoV-19/South Africa/KRISP-K001097/2020|EPI ISL 509346|B.1.1|South Africa|2020-07-13	0.0004033507	Africa
Africa|hCoV-19/Senegal/082/2020|EPI ISL 418211|B.1|Senegal|2020-03-11	Africa|hCoV-19/South Africa/KRISP-K001097/2020|EPI ISL 509346|B.1.1|South Africa|2020-07-13	0.0004035405	Africa
Africa|hCoV-19/Senegal/087/2020|EPI ISL 418212|B.1|Senegal|2020-03-11	Africa|hCoV-19/South Africa/KRISP-K001097/2020|EPI ISL 509346|B.1.1|South Africa|2020-07-13	0.0004045607	Africa
Africa|hCoV-19/Senegal/094/2020|EPI ISL 418213|B.1|Senegal|2020-03-12	Africa|hCoV-19/South Africa/KRISP-K001097/2020|EPI ISL 509346|B.1.1|South Africa|2020-07-13	0.0004373837	Africa
Africa|hCoV-19/Senegal/102/2020|EPI ISL 418214|B.1|Senegal|2020-03-12	Africa|hCoV-19/South Africa/KRISP-K001097/2020|EPI ISL 509346|B.1.1|South Africa|2020-07-13	0.0003839361	Africa
Africa|hCoV-19/Senegal/119/2020|EPI ISL 418215|B.1|Senegal|2020-03-12	Africa|hCoV-19/South Africa/KRISP-K001097/2020|EPI ISL 509346|B.1.1|South Africa|2020-07-13	0.0004742542	Africa
Africa|hCoV-19/Senegal/1351/2020|EPI ISL 480556|B.6|Senegal|2020-03-28	Africa|hCoV-19/South Africa/KRISP-K001097/2020|EPI ISL 509346|B.1.1|South Africa|2020-07-13	0.0006739456	Africa
Africa|hCoV-19/Senegal/136/2020|EPI ISL 418216|A.2|Senegal|2020-03-13	Africa|hCoV-19/South Africa/KRISP-K001097/2020|EPI ISL 509346|B.1.1|South Africa|2020-07-13	0.0007733309	Africa
Africa|hCoV-19/Senegal/139/2020|EPI ISL 418217|B.1|Senegal|2020-03-13	Africa|hCoV-19/South Africa/KRISP-K001097/2020|EPI ISL 509346|B.1.1|South Africa|2020-07-13	0.0004397564	Africa
Africa|hCoV-19/Senegal/1683/2020|EPI ISL 480783|B.1|Senegal|2020-03-31	Africa|hCoV-19/South Africa/KRISP-K001097/2020|EPI ISL 509346|B.1.1|South Africa|2020-07-13	0.0004042978	Africa
Africa|hCoV-19/Senegal/1749/2020|EPI ISL 480787|B.1|Senegal|2020-03-31	Africa|hCoV-19/South Africa/KRISP-K001097/2020|EPI ISL 509346|B.1.1|South Africa|2020-07-13	0.0004389192	Africa
Africa|hCoV-19/Senegal/1966/2020|EPI ISL 480789|A.11|Senegal|2020-04-01	Africa|hCoV-19/South Africa/KRISP-K001097/2020|EPI ISL 509346|B.1.1|South Africa|2020-07-13	0.0007400117	Africa
Africa|hCoV-19/Senegal/2840/2020|EPI ISL 481220|B.1|Senegal|2020-04-06	Africa|hCoV-19/South Africa/KRISP-K001097/2020|EPI ISL 509346|B.1.1|South Africa|2020-07-13	0.0006225757	Africa
Africa|hCoV-19/Senegal/2865/2020|EPI ISL 481234|B.1|Senegal|2020-04-07	Africa|hCoV-19/South Africa/KRISP-K001097/2020|EPI ISL 509346|B.1.1|South Africa|2020-07-13	0.0006169452	Africa
Africa|hCoV-19/Senegal/306/2020|EPI ISL 420069|B.3|Senegal|2020-03-17	Africa|hCoV-19/South Africa/KRISP-K001097/2020|EPI ISL 509346|B.1.1|South Africa|2020-07-13	0.0005714866	Africa
Africa|hCoV-19/Senegal/315/2020|EPI ISL 420070|B.1|Senegal|2020-03-17	Africa|hCoV-19/South Africa/KRISP-K001097/2020|EPI ISL 509346|B.1.1|South Africa|2020-07-13	0.0004705743	Africa
Africa|hCoV-19/Senegal/328/2020|EPI ISL 420071|B.1|Senegal|2020-03-17	Africa|hCoV-19/South Africa/KRISP-K001097/2020|EPI ISL 509346|B.1.1|South Africa|2020-07-13	0.0007206094	Africa
Africa|hCoV-19/Senegal/3331/2020|EPI ISL 481235|B.1.5|Senegal|2020-04-09	Africa|hCoV-19/South Africa/KRISP-K001097/2020|EPI ISL 509346|B.1.1|South Africa|2020-07-13	0.0004036451	Africa
Africa|hCoV-19/Senegal/370/2020|EPI ISL 420072|B.1|Senegal|2020-03-18	Africa|hCoV-19/South Africa/KRISP-K001097/2020|EPI ISL 509346|B.1.1|South Africa|2020-07-13	0.0005055151	Africa
Africa|hCoV-19/Senegal/382/2020|EPI ISL 420073|B.1|Senegal|2020-03-19	Africa|hCoV-19/South Africa/KRISP-K001097/2020|EPI ISL 509346|B.1.1|South Africa|2020-07-13	0.0005042628	Africa
Africa|hCoV-19/Senegal/45436/2020|EPI ISL 498238|B.1.1|Senegal|2020-05-27	Africa|hCoV-19/South Africa/KRISP-K001097/2020|EPI ISL 509346|B.1.1|South Africa|2020-07-13	0.0003698375	Africa
Africa|hCoV-19/Senegal/45557/2020|EPI ISL 498239|B.1.1|Senegal|2020-05-27	Africa|hCoV-19/South Africa/KRISP-K001097/2020|EPI ISL 509346|B.1.1|South Africa|2020-07-13	0.0004741964	Africa
Africa|hCoV-19/Senegal/52357/2020|EPI ISL 498240|B.1.5.12|Senegal|2020-06-03	Africa|hCoV-19/South Africa/KRISP-K001097/2020|EPI ISL 509346|B.1.1|South Africa|2020-07-13	0.0006721099	Africa
Africa|hCoV-19/Senegal/52907/2020|EPI ISL 498241|B.1.5.12|Senegal|2020-06-05	Africa|hCoV-19/South Africa/KRISP-K001097/2020|EPI ISL 509346|B.1.1|South Africa|2020-07-13	0.0008690455	Africa
Africa|hCoV-19/Senegal/55499/2020|EPI ISL 498242|B.1.5|Senegal|2020-06-07	Africa|hCoV-19/South Africa/KRISP-K001097/2020|EPI ISL 509346|B.1.1|South Africa|2020-07-13	0.0005051302	Africa
Africa|hCoV-19/Senegal/55703/2020|EPI ISL 477148|B.1.356|Senegal|2020-06-07	Africa|hCoV-19/South Africa/KRISP-K001097/2020|EPI ISL 509346|B.1.1|South Africa|2020-07-13	0.0006264705	Africa
Africa|hCoV-19/Senegal/55728/2020|EPI ISL 477150|B.1.5.12|Senegal|2020-06-07	Africa|hCoV-19/South Africa/KRISP-K001097/2020|EPI ISL 509346|B.1.1|South Africa|2020-07-13	0.0005764304	Africa
Africa|hCoV-19/Senegal/55738/2020|EPI ISL 477141|B.1.5.12|Senegal|2020-06-07	Africa|hCoV-19/South Africa/KRISP-K001097/2020|EPI ISL 509346|B.1.1|South Africa|2020-07-13	0.0006922226	Africa
Africa|hCoV-19/Senegal/55752/2020|EPI ISL 477149|B.1.5.12|Senegal|2020-06-07	Africa|hCoV-19/South Africa/KRISP-K001097/2020|EPI ISL 509346|B.1.1|South Africa|2020-07-13	0.0005462789	Africa
Africa|hCoV-19/Senegal/57065/2020|EPI ISL 476148|B.1.1.44|Senegal|2020-06-09	Africa|hCoV-19/South Africa/KRISP-K001097/2020|EPI ISL 509346|B.1.1|South Africa|2020-07-13	0.0004377900	Africa
Africa|hCoV-19/Senegal/5718/2020|EPI ISL 481236|B.1|Senegal|2020-04-18	Africa|hCoV-19/South Africa/KRISP-K001097/2020|EPI ISL 509346|B.1.1|South Africa|2020-07-13	0.0004730065	Africa
Africa|hCoV-19/Senegal/57273/2020|EPI ISL 498243|B.1.5.12|Senegal|2020-06-07	Africa|hCoV-19/South Africa/KRISP-K001097/2020|EPI ISL 509346|B.1.1|South Africa|2020-07-13	0.0005715040	Africa
Africa|hCoV-19/Senegal/57476/2020|EPI ISL 476149|B.1.5.12|Senegal|2020-06-06	Africa|hCoV-19/South Africa/KRISP-K001097/2020|EPI ISL 509346|B.1.1|South Africa|2020-07-13	0.0007100589	Africa
Africa|hCoV-19/Senegal/57503/2020|EPI ISL 498244|B.1.5.12|Senegal|2020-06-09	Africa|hCoV-19/South Africa/KRISP-K001097/2020|EPI ISL 509346|B.1.1|South Africa|2020-07-13	0.0007073319	Africa
Africa|hCoV-19/Senegal/57540/2020|EPI ISL 476491|B.1.5.12|Senegal|2020-06-09	Africa|hCoV-19/South Africa/KRISP-K001097/2020|EPI ISL 509346|B.1.1|South Africa|2020-07-13	0.0007818008	Africa
Africa|hCoV-19/Senegal/5766/2020|EPI ISL 481237|B.1.5.12|Senegal|2020-04-17	Africa|hCoV-19/South Africa/KRISP-K001097/2020|EPI ISL 509346|B.1.1|South Africa|2020-07-13	0.0005715096	Africa
Africa|hCoV-19/Senegal/5770/2020|EPI ISL 481238|B.1|Senegal|2020-04-17	Africa|hCoV-19/South Africa/KRISP-K001097/2020|EPI ISL 509346|B.1.1|South Africa|2020-07-13	0.0004539474	Africa
Africa|hCoV-19/Senegal/5785/2020|EPI ISL 481239|B.1.5.12|Senegal|2020-04-17	Africa|hCoV-19/South Africa/KRISP-K001097/2020|EPI ISL 509346|B.1.1|South Africa|2020-07-13	0.0005380380	Africa
Africa|hCoV-19/Senegal/5971/2020|EPI ISL 481240|B.1.5|Senegal|2020-04-18	Africa|hCoV-19/South Africa/KRISP-K001097/2020|EPI ISL 509346|B.1.1|South Africa|2020-07-13	0.0004398355	Africa
Africa|hCoV-19/Senegal/5986/2020|EPI ISL 481243|B.1|Senegal|2020-04-18	Africa|hCoV-19/South Africa/KRISP-K001097/2020|EPI ISL 509346|B.1.1|South Africa|2020-07-13	0.0005380201	Africa
Africa|hCoV-19/Senegal/600/2020|EPI ISL 420074|B.1.5|Senegal|2020-03-20	Africa|hCoV-19/South Africa/KRISP-K001097/2020|EPI ISL 509346|B.1.1|South Africa|2020-07-13	0.0004369736	Africa
Africa|hCoV-19/Senegal/611/2020|EPI ISL 420076|B.1|Senegal|2020-03-20	Africa|hCoV-19/South Africa/KRISP-K001097/2020|EPI ISL 509346|B.1.1|South Africa|2020-07-13	0.0004706153	Africa
Africa|hCoV-19/Senegal/618/2020|EPI ISL 420077|A|Senegal|2020-03-20	Africa|hCoV-19/South Africa/KRISP-K001097/2020|EPI ISL 509346|B.1.1|South Africa|2020-07-13	0.0007060420	Africa
Africa|hCoV-19/Senegal/620/2020|EPI ISL 420078|A.11|Senegal|2020-03-20	Africa|hCoV-19/South Africa/KRISP-K001097/2020|EPI ISL 509346|B.1.1|South Africa|2020-07-13	0.0007076834	Africa
Africa|hCoV-19/Senegal/62365/2020|EPI ISL 476492|B.1.5.12|Senegal|2020-06-10	Africa|hCoV-19/South Africa/KRISP-K001097/2020|EPI ISL 509346|B.1.1|South Africa|2020-07-13	0.0005378697	Africa
Africa|hCoV-19/Senegal/62368/2020|EPI ISL 476493|B.1.1|Senegal|2020-06-10	Africa|hCoV-19/South Africa/KRISP-K001097/2020|EPI ISL 509346|B.1.1|South Africa|2020-07-13	0.0003024541	Africa
Africa|hCoV-19/Senegal/62431/2020|EPI ISL 498247|B.1.5.12|Senegal|2020-06-10	Africa|hCoV-19/South Africa/KRISP-K001097/2020|EPI ISL 509346|B.1.1|South Africa|2020-07-13	0.0005118114	Africa
Africa|hCoV-19/Senegal/62872/2020|EPI ISL 476494|B.1.5.12|Senegal|2020-06-11	Africa|hCoV-19/South Africa/KRISP-K001097/2020|EPI ISL 509346|B.1.1|South Africa|2020-07-13	0.0005390237	Africa
Africa|hCoV-19/Senegal/62874/2020|EPI ISL 476495|B.1.5.12|Senegal|2020-06-11	Africa|hCoV-19/South Africa/KRISP-K001097/2020|EPI ISL 509346|B.1.1|South Africa|2020-07-13	0.0006069291	Africa
Africa|hCoV-19/Senegal/63263/2020|EPI ISL 498249|B.1.5.12|Senegal|2020-06-11	Africa|hCoV-19/South Africa/KRISP-K001097/2020|EPI ISL 509346|B.1.1|South Africa|2020-07-13	0.0005408434	Africa
Africa|hCoV-19/Senegal/63728/2020|EPI ISL 476497|B.1.356|Senegal|2020-06-12	Africa|hCoV-19/South Africa/KRISP-K001097/2020|EPI ISL 509346|B.1.1|South Africa|2020-07-13	0.0006148317	Africa
Africa|hCoV-19/Senegal/63742/2020|EPI ISL 476514|B.1.5.12|Senegal|2020-06-12	Africa|hCoV-19/South Africa/KRISP-K001097/2020|EPI ISL 509346|B.1.1|South Africa|2020-07-13	0.0005715090	Africa
Africa|hCoV-19/Senegal/640/2020|EPI ISL 420079|B.1|Senegal|2020-03-20	Africa|hCoV-19/South Africa/KRISP-K001097/2020|EPI ISL 509346|B.1.1|South Africa|2020-07-13	0.0007246717	Africa
Africa|hCoV-19/Senegal/64033/2020|EPI ISL 485715|B.1.5|Senegal|2020-06-12	Africa|hCoV-19/South Africa/KRISP-K001097/2020|EPI ISL 509346|B.1.1|South Africa|2020-07-13	0.0005378696	Africa
Africa|hCoV-19/Senegal/64076/2020|EPI ISL 485716|B.1|Senegal|2020-06-12	Africa|hCoV-19/South Africa/KRISP-K001097/2020|EPI ISL 509346|B.1.1|South Africa|2020-07-13	0.0008071271	Africa
Africa|hCoV-19/Senegal/64096/2020|EPI ISL 485717|B.1.5.12|Senegal|2020-06-12	Africa|hCoV-19/South Africa/KRISP-K001097/2020|EPI ISL 509346|B.1.1|South Africa|2020-07-13	0.0005757592	Africa
Africa|hCoV-19/Senegal/64101/2020|EPI ISL 476516|B.1.5.12|Senegal|2020-06-12	Africa|hCoV-19/South Africa/KRISP-K001097/2020|EPI ISL 509346|B.1.1|South Africa|2020-07-13	0.0005736497	Africa
Africa|hCoV-19/Senegal/64163/2020|EPI ISL 477159|B.1.5.12|Senegal|2020-06-12	Africa|hCoV-19/South Africa/KRISP-K001097/2020|EPI ISL 509346|B.1.1|South Africa|2020-07-13	0.0007577526	Africa
Africa|hCoV-19/Senegal/64166/2020|EPI ISL 476558|B.1.5.12|Senegal|2020-06-12	Africa|hCoV-19/South Africa/KRISP-K001097/2020|EPI ISL 509346|B.1.1|South Africa|2020-07-13	0.0007426956	Africa
Africa|hCoV-19/Senegal/6427/2020|EPI ISL 486873|B.1.5|Senegal|2020-04-20	Africa|hCoV-19/South Africa/KRISP-K001097/2020|EPI ISL 509346|B.1.1|South Africa|2020-07-13	0.0004378505	Africa
Africa|hCoV-19/Senegal/6430/2020|EPI ISL 486872|B.1.1|Senegal|2020-04-11	Africa|hCoV-19/South Africa/KRISP-K001097/2020|EPI ISL 509346|B.1.1|South Africa|2020-07-13	0.0002697517	Africa
Africa|hCoV-19/Senegal/64709/2020|EPI ISL 476560|B.1.5.12|Senegal|2020-06-13	Africa|hCoV-19/South Africa/KRISP-K001097/2020|EPI ISL 509346|B.1.1|South Africa|2020-07-13	0.0010800707	Africa
Africa|hCoV-19/Senegal/64716/2020|EPI ISL 498250|B.1.5.12|Senegal|2020-06-13	Africa|hCoV-19/South Africa/KRISP-K001097/2020|EPI ISL 509346|B.1.1|South Africa|2020-07-13	0.0005395324	Africa
Africa|hCoV-19/Senegal/64729/2020|EPI ISL 477155|B.1.1.44|Senegal|2020-06-11	Africa|hCoV-19/South Africa/KRISP-K001097/2020|EPI ISL 509346|B.1.1|South Africa|2020-07-13	0.0005068916	Africa
Africa|hCoV-19/Senegal/64763/2020|EPI ISL 476562|B.1.292|Senegal|2020-06-13	Africa|hCoV-19/South Africa/KRISP-K001097/2020|EPI ISL 509346|B.1.1|South Africa|2020-07-13	0.0005378911	Africa
Africa|hCoV-19/Senegal/64766/2020|EPI ISL 476564|B.1.5.12|Senegal|2020-06-13	Africa|hCoV-19/South Africa/KRISP-K001097/2020|EPI ISL 509346|B.1.1|South Africa|2020-07-13	0.0006050872	Africa
Africa|hCoV-19/Senegal/64771/2020|EPI ISL 482874|B.1.1.44|Senegal|2020-06-13	Africa|hCoV-19/South Africa/KRISP-K001097/2020|EPI ISL 509346|B.1.1|South Africa|2020-07-13	0.0005042680	Africa
Africa|hCoV-19/Senegal/64772/2020|EPI ISL 477154|B.1.5.12|Senegal|2020-06-13	Africa|hCoV-19/South Africa/KRISP-K001097/2020|EPI ISL 509346|B.1.1|South Africa|2020-07-13	0.0006925720	Africa
Africa|hCoV-19/Senegal/6481/2020|EPI ISL 486871|B.1.5|Senegal|2020-04-21	Africa|hCoV-19/South Africa/KRISP-K001097/2020|EPI ISL 509346|B.1.1|South Africa|2020-07-13	0.0004046794	Africa
Africa|hCoV-19/Senegal/64916/2020|EPI ISL 477156|B.1.5.12|Senegal|2020-06-13	Africa|hCoV-19/South Africa/KRISP-K001097/2020|EPI ISL 509346|B.1.1|South Africa|2020-07-13	0.0005744020	Africa
Africa|hCoV-19/Senegal/64932/2020|EPI ISL 476569|B.1.1.44|Senegal|2020-06-13	Africa|hCoV-19/South Africa/KRISP-K001097/2020|EPI ISL 509346|B.1.1|South Africa|2020-07-13	0.0003697804	Africa
Africa|hCoV-19/Senegal/64969/2020|EPI ISL 476570|B.1.5.12|Senegal|2020-06-13	Africa|hCoV-19/South Africa/KRISP-K001097/2020|EPI ISL 509346|B.1.1|South Africa|2020-07-13	0.0008329640	Africa
Africa|hCoV-19/Senegal/65030/2020|EPI ISL 476572|B.1.5.12|Senegal|2020-06-14	Africa|hCoV-19/South Africa/KRISP-K001097/2020|EPI ISL 509346|B.1.1|South Africa|2020-07-13	0.0005378334	Africa
Africa|hCoV-19/Senegal/65052/2020|EPI ISL 476574|B.1.5|Senegal|2020-06-13	Africa|hCoV-19/South Africa/KRISP-K001097/2020|EPI ISL 509346|B.1.1|South Africa|2020-07-13	0.0005066487	Africa
Africa|hCoV-19/Senegal/65428/2020|EPI ISL 485712|B.1.5.12|Senegal|2020-06-14	Africa|hCoV-19/South Africa/KRISP-K001097/2020|EPI ISL 509346|B.1.1|South Africa|2020-07-13	0.0007431120	Africa
Africa|hCoV-19/Senegal/65481/2020|EPI ISL 477151|B.1.1|Senegal|2020-06-14	Africa|hCoV-19/South Africa/KRISP-K001097/2020|EPI ISL 509346|B.1.1|South Africa|2020-07-13	0.0004480233	Africa
Africa|hCoV-19/Senegal/65548/2020|EPI ISL 477153|B.1.5.12|Senegal|2020-06-14	Africa|hCoV-19/South Africa/KRISP-K001097/2020|EPI ISL 509346|B.1.1|South Africa|2020-07-13	0.0006944303	Africa
Africa|hCoV-19/Senegal/65601/2020|EPI ISL 485713|B.1.5.12|Senegal|2020-06-14	Africa|hCoV-19/South Africa/KRISP-K001097/2020|EPI ISL 509346|B.1.1|South Africa|2020-07-13	0.0005378460	Africa
Africa|hCoV-19/Senegal/659/2020|EPI ISL 480554|B.1|Senegal|2020-03-21	Africa|hCoV-19/South Africa/KRISP-K001097/2020|EPI ISL 509346|B.1.1|South Africa|2020-07-13	0.0005055732	Africa
Africa|hCoV-19/Senegal/6597/2020|EPI ISL 486870|B.1.356|Senegal|2020-04-23	Africa|hCoV-19/South Africa/KRISP-K001097/2020|EPI ISL 509346|B.1.1|South Africa|2020-07-13	0.0005378444	Africa
Africa|hCoV-19/Senegal/6619/2020|EPI ISL 498230|B.1|Senegal|2020-04-21	Africa|hCoV-19/South Africa/KRISP-K001097/2020|EPI ISL 509346|B.1.1|South Africa|2020-07-13	0.0005042088	Africa
Africa|hCoV-19/Senegal/6626/2020|EPI ISL 498229|B.1|Senegal|2020-04-21	Africa|hCoV-19/South Africa/KRISP-K001097/2020|EPI ISL 509346|B.1.1|South Africa|2020-07-13	0.0005381283	Africa
Africa|hCoV-19/Senegal/66298/2020|EPI ISL 485708|B.1.5.12|Senegal|2020-06-15	Africa|hCoV-19/South Africa/KRISP-K001097/2020|EPI ISL 509346|B.1.1|South Africa|2020-07-13	0.0007398068	Africa
Africa|hCoV-19/Senegal/66443/2020|EPI ISL 485711|B.1.1|Senegal|2020-06-15	Africa|hCoV-19/South Africa/KRISP-K001097/2020|EPI ISL 509346|B.1.1|South Africa|2020-07-13	0.0005440832	Africa
Africa|hCoV-19/Senegal/66458/2020|EPI ISL 485710|B.1.1|Senegal|2020-06-15	Africa|hCoV-19/South Africa/KRISP-K001097/2020|EPI ISL 509346|B.1.1|South Africa|2020-07-13	0.0003360814	Africa
Africa|hCoV-19/Senegal/6751/2020|EPI ISL 486859|B.1.1|Senegal|2020-04-21	Africa|hCoV-19/South Africa/KRISP-K001097/2020|EPI ISL 509346|B.1.1|South Africa|2020-07-13	0.0003741769	Africa
Africa|hCoV-19/Senegal/6762/2020|EPI ISL 486869|B.1.5.12|Senegal|2020-04-21	Africa|hCoV-19/South Africa/KRISP-K001097/2020|EPI ISL 509346|B.1.1|South Africa|2020-07-13	0.0007000736	Africa
Africa|hCoV-19/Senegal/68303/2020|EPI ISL 477143|B.1.5.12|Senegal|2020-06-17	Africa|hCoV-19/South Africa/KRISP-K001097/2020|EPI ISL 509346|B.1.1|South Africa|2020-07-13	0.0005760072	Africa
Africa|hCoV-19/Senegal/68349/2020|EPI ISL 485635|B.1.5.12|Senegal|2020-06-18	Africa|hCoV-19/South Africa/KRISP-K001097/2020|EPI ISL 509346|B.1.1|South Africa|2020-07-13	0.0006723621	Africa
Africa|hCoV-19/Senegal/6837/2020|EPI ISL 486868|B.1.272|Senegal|2020-04-21	Africa|hCoV-19/South Africa/KRISP-K001097/2020|EPI ISL 509346|B.1.1|South Africa|2020-07-13	0.0005771722	Africa
Africa|hCoV-19/Senegal/6839/2020|EPI ISL 486867|B.1|Senegal|2020-04-23	Africa|hCoV-19/South Africa/KRISP-K001097/2020|EPI ISL 509346|B.1.1|South Africa|2020-07-13	0.0005407266	Africa
Africa|hCoV-19/Senegal/68458/2020|EPI ISL 482878|B.1.1|Senegal|2020-06-18	Africa|hCoV-19/South Africa/KRISP-K001097/2020|EPI ISL 509346|B.1.1|South Africa|2020-07-13	0.0003360814	Africa
Africa|hCoV-19/Senegal/6847/2020|EPI ISL 486865|B.1.272|Senegal|2020-04-02	Africa|hCoV-19/South Africa/KRISP-K001097/2020|EPI ISL 509346|B.1.1|South Africa|2020-07-13	0.0005714961	Africa
Africa|hCoV-19/Senegal/68488/2020|EPI ISL 482877|B.1.356|Senegal|2020-06-17	Africa|hCoV-19/South Africa/KRISP-K001097/2020|EPI ISL 509346|B.1.1|South Africa|2020-07-13	0.0006723597	Africa
Africa|hCoV-19/Senegal/68525/2020|EPI ISL 477142|B.1.1|Senegal|2020-06-17	Africa|hCoV-19/South Africa/KRISP-K001097/2020|EPI ISL 509346|B.1.1|South Africa|2020-07-13	0.0005521632	Africa
Africa|hCoV-19/Senegal/68548/2020|EPI ISL 482876|B.1.5.12|Senegal|2020-06-17	Africa|hCoV-19/South Africa/KRISP-K001097/2020|EPI ISL 509346|B.1.1|South Africa|2020-07-13	0.0005107470	Africa
Africa|hCoV-19/Senegal/68550/2020|EPI ISL 482875|B.1.5.12|Senegal|2020-06-16	Africa|hCoV-19/South Africa/KRISP-K001097/2020|EPI ISL 509346|B.1.1|South Africa|2020-07-13	0.0005387389	Africa
Africa|hCoV-19/Senegal/6914/2020|EPI ISL 498237|B.1.5|Senegal|2020-04-24	Africa|hCoV-19/South Africa/KRISP-K001097/2020|EPI ISL 509346|B.1.1|South Africa|2020-07-13	0.0005493707	Africa
Africa|hCoV-19/Senegal/6934/2020|EPI ISL 498235|B.1.5.12|Senegal|2020-04-22	Africa|hCoV-19/South Africa/KRISP-K001097/2020|EPI ISL 509346|B.1.1|South Africa|2020-07-13	0.0006426940	Africa
Africa|hCoV-19/Senegal/70339/2020|EPI ISL 477146|B.1.5.12|Senegal|2020-06-20	Africa|hCoV-19/South Africa/KRISP-K001097/2020|EPI ISL 509346|B.1.1|South Africa|2020-07-13	0.0006182402	Africa
Africa|hCoV-19/Senegal/70427/2020|EPI ISL 477144|B.1.5.12|Senegal|2020-06-20	Africa|hCoV-19/South Africa/KRISP-K001097/2020|EPI ISL 509346|B.1.1|South Africa|2020-07-13	0.0006197020	Africa
Africa|hCoV-19/Senegal/70440/2020|EPI ISL 477145|B.1.5.12|Senegal|2020-06-19	Africa|hCoV-19/South Africa/KRISP-K001097/2020|EPI ISL 509346|B.1.1|South Africa|2020-07-13	0.0006900966	Africa
Africa|hCoV-19/Senegal/83493/2020|EPI ISL 498252|B.1.1.44|Senegal|2020-07-09	Africa|hCoV-19/South Africa/KRISP-K001097/2020|EPI ISL 509346|B.1.1|South Africa|2020-07-13	0.0006210011	Africa
Africa|hCoV-19/Senegal/9068/2020|EPI ISL 498236|B.1.356|Senegal|2020-04-24	Africa|hCoV-19/South Africa/KRISP-K001097/2020|EPI ISL 509346|B.1.1|South Africa|2020-07-13	0.0005383509	Africa
Africa|hCoV-19/Senegal/9250/2020|EPI ISL 486866|B.1.1|Senegal|2020-04-22	Africa|hCoV-19/South Africa/KRISP-K001097/2020|EPI ISL 509346|B.1.1|South Africa|2020-07-13	0.0005378444	Africa
Africa|hCoV-19/Senegal/9256/2020|EPI ISL 486864|B.1.1|Senegal|2020-04-23	Africa|hCoV-19/South Africa/KRISP-K001097/2020|EPI ISL 509346|B.1.1|South Africa|2020-07-13	0.0005093771	Africa
Africa|hCoV-19/Senegal/9369/2020|EPI ISL 486863|B.1.5|Senegal|2020-04-25	Africa|hCoV-19/South Africa/KRISP-K001097/2020|EPI ISL 509346|B.1.1|South Africa|2020-07-13	0.0004033332	Africa
Africa|hCoV-19/Senegal/9392/2020|EPI ISL 486862|B.1.1|Senegal|2020-04-25	Africa|hCoV-19/South Africa/KRISP-K001097/2020|EPI ISL 509346|B.1.1|South Africa|2020-07-13	0.0004052108	Africa
Africa|hCoV-19/Senegal/9439/2020|EPI ISL 486861|B.1.1.44|Senegal|2020-04-25	Africa|hCoV-19/South Africa/KRISP-K001097/2020|EPI ISL 509346|B.1.1|South Africa|2020-07-13	0.0003361493	Africa
Africa|hCoV-19/Senegal/9615/2020|EPI ISL 486860|B.1.5.12|Senegal|2020-04-25	Africa|hCoV-19/South Africa/KRISP-K001097/2020|EPI ISL 509346|B.1.1|South Africa|2020-07-13	0.0005042088	Africa
Africa|hCoV-19/Senegal/9819/2020|EPI ISL 498233|B.1|Senegal|2020-04-25	Africa|hCoV-19/South Africa/KRISP-K001097/2020|EPI ISL 509346|B.1.1|South Africa|2020-07-13	0.0005817893	Africa
Africa|hCoV-19/Senegal/9821/2020|EPI ISL 498232|B.1.356|Senegal|2020-04-25	Africa|hCoV-19/South Africa/KRISP-K001097/2020|EPI ISL 509346|B.1.1|South Africa|2020-07-13	0.0005100936	Africa
Africa|hCoV-19/Senegal/9838/2020|EPI ISL 498231|B.1.272|Senegal|2020-04-25	Africa|hCoV-19/South Africa/KRISP-K001097/2020|EPI ISL 509346|B.1.1|South Africa|2020-07-13	0.0006103921	Africa
Africa|hCoV-19/Sierra Leone/KGH-G-8548/2020|EPI ISL 512811|B.1|Sierra Leone|2020-03-30	Africa|hCoV-19/South Africa/KRISP-K001097/2020|EPI ISL 509346|B.1.1|South Africa|2020-07-13	0.0005042628	Africa
Africa|hCoV-19/Sierra Leone/KGH-G-8549/2020|EPI ISL 512812|B.1.1|Sierra Leone|2020-03-31	Africa|hCoV-19/South Africa/KRISP-K001097/2020|EPI ISL 509346|B.1.1|South Africa|2020-07-13	0.0002688426	Africa
Africa|hCoV-19/Sierra Leone/KGH-G-8603/2020|EPI ISL 512813|B.1|Sierra Leone|2020-04-23	Africa|hCoV-19/South Africa/KRISP-K001097/2020|EPI ISL 509346|B.1.1|South Africa|2020-07-13	0.0005044613	Africa
Africa|hCoV-19/Sierra Leone/KGH-G-8604/2020|EPI ISL 512814|B.6|Sierra Leone|2020-04-03	Africa|hCoV-19/South Africa/KRISP-K001097/2020|EPI ISL 509346|B.1.1|South Africa|2020-07-13	0.0006724049	Africa
Africa|hCoV-19/Sierra Leone/KGH-G-8607/2020|EPI ISL 512815|B.1.1|Sierra Leone|2020-04-03	Africa|hCoV-19/South Africa/KRISP-K001097/2020|EPI ISL 509346|B.1.1|South Africa|2020-07-13	0.0003025832	Africa
Africa|hCoV-19/Sierra Leone/KGH-G-8625/2020|EPI ISL 512816|A.12|Sierra Leone|2020-04-10	Africa|hCoV-19/South Africa/KRISP-K001097/2020|EPI ISL 509346|B.1.1|South Africa|2020-07-13	0.0009753416	Africa
Africa|hCoV-19/Sierra Leone/KGH-G-8626/2020|EPI ISL 512817|A.12|Sierra Leone|2020-04-10	Africa|hCoV-19/South Africa/KRISP-K001097/2020|EPI ISL 509346|B.1.1|South Africa|2020-07-13	0.0008743149	Africa
Africa|hCoV-19/Sierra Leone/KGH-G-8627/2020|EPI ISL 512818|B.1.5|Sierra Leone|2020-04-08	Africa|hCoV-19/South Africa/KRISP-K001097/2020|EPI ISL 509346|B.1.1|South Africa|2020-07-13	0.0004369823	Africa
Africa|hCoV-19/Sierra Leone/KGH-G-8668/2020|EPI ISL 512819|A.12|Sierra Leone|2020-04-11	Africa|hCoV-19/South Africa/KRISP-K001097/2020|EPI ISL 509346|B.1.1|South Africa|2020-07-13	0.0008622080	Africa
Africa|hCoV-19/Sierra Leone/KGH-G-8669/2020|EPI ISL 512820|A.12|Sierra Leone|2020-04-14	Africa|hCoV-19/South Africa/KRISP-K001097/2020|EPI ISL 509346|B.1.1|South Africa|2020-07-13	0.0009079999	Africa
Africa|hCoV-19/South Africa/KRISP-0001/2020|EPI ISL 467431|B|South Africa|2020-03-23	Africa|hCoV-19/South Africa/KRISP-K001097/2020|EPI ISL 509346|B.1.1|South Africa|2020-07-13	0.0004716156	Africa
Africa|hCoV-19/South Africa/KRISP-0016/2020|EPI ISL 467432|B.1.106|South Africa|2020-03-28	Africa|hCoV-19/South Africa/KRISP-K001097/2020|EPI ISL 509346|B.1.1|South Africa|2020-07-13	0.0004033466	Africa
Africa|hCoV-19/South Africa/KRISP-0017/2020|EPI ISL 467433|B.1.5|South Africa|2020-04-03	Africa|hCoV-19/South Africa/KRISP-K001097/2020|EPI ISL 509346|B.1.1|South Africa|2020-07-13	0.0003697270	Africa
Africa|hCoV-19/South Africa/KRISP-0019/2020|EPI ISL 467434|B.1.5|South Africa|2020-04-02	Africa|hCoV-19/South Africa/KRISP-K001097/2020|EPI ISL 509346|B.1.1|South Africa|2020-07-13	0.0003697270	Africa
Africa|hCoV-19/South Africa/KRISP-0021/2020|EPI ISL 467435|B.1.5|South Africa|2020-04-02	Africa|hCoV-19/South Africa/KRISP-K001097/2020|EPI ISL 509346|B.1.1|South Africa|2020-07-13	0.0004035229	Africa
Africa|hCoV-19/South Africa/KRISP-0024/2020|EPI ISL 467436|B.1.106|South Africa|2020-04-01	Africa|hCoV-19/South Africa/KRISP-K001097/2020|EPI ISL 509346|B.1.1|South Africa|2020-07-13	0.0003800994	Africa
Africa|hCoV-19/South Africa/KRISP-0026/2020|EPI ISL 467437|B.1.106|South Africa|2020-04-01	Africa|hCoV-19/South Africa/KRISP-K001097/2020|EPI ISL 509346|B.1.1|South Africa|2020-07-13	0.0004037136	Africa
Africa|hCoV-19/South Africa/KRISP-0028/2020|EPI ISL 467438|B.1.106|South Africa|2020-04-02	Africa|hCoV-19/South Africa/KRISP-K001097/2020|EPI ISL 509346|B.1.1|South Africa|2020-07-13	0.0004502215	Africa
Africa|hCoV-19/South Africa/KRISP-0029/2020|EPI ISL 467439|B.1.5|South Africa|2020-04-02	Africa|hCoV-19/South Africa/KRISP-K001097/2020|EPI ISL 509346|B.1.1|South Africa|2020-07-13	0.0004226785	Africa
Africa|hCoV-19/South Africa/KRISP-0033/2020|EPI ISL 467440|B.1.106|South Africa|2020-04-01	Africa|hCoV-19/South Africa/KRISP-K001097/2020|EPI ISL 509346|B.1.1|South Africa|2020-07-13	0.0004081749	Africa
Africa|hCoV-19/South Africa/KRISP-0035/2020|EPI ISL 467441|B.1.5|South Africa|2020-03-27	Africa|hCoV-19/South Africa/KRISP-K001097/2020|EPI ISL 509346|B.1.1|South Africa|2020-07-13	0.0003697146	Africa
Africa|hCoV-19/South Africa/KRISP-0041/2020|EPI ISL 467443|B.1.5|South Africa|2020-03-25	Africa|hCoV-19/South Africa/KRISP-K001097/2020|EPI ISL 509346|B.1.1|South Africa|2020-07-13	0.0003697145	Africa
Africa|hCoV-19/South Africa/KRISP-005/2020|EPI ISL 455630|B.1.5|South Africa|2020-04-29	Africa|hCoV-19/South Africa/KRISP-K001097/2020|EPI ISL 509346|B.1.1|South Africa|2020-07-13	0.0004193892	Africa
Africa|hCoV-19/South Africa/KRISP-0055/2020|EPI ISL 467444|B.1.5|South Africa|2020-03-24	Africa|hCoV-19/South Africa/KRISP-K001097/2020|EPI ISL 509346|B.1.1|South Africa|2020-07-13	0.0003697141	Africa
Africa|hCoV-19/South Africa/KRISP-0056/2020|EPI ISL 467445|B.1.5|South Africa|2020-04-04	Africa|hCoV-19/South Africa/KRISP-K001097/2020|EPI ISL 509346|B.1.1|South Africa|2020-07-13	0.0004369911	Africa
Africa|hCoV-19/South Africa/KRISP-0057/2020|EPI ISL 467446|B.1.5|South Africa|2020-03-29	Africa|hCoV-19/South Africa/KRISP-K001097/2020|EPI ISL 509346|B.1.1|South Africa|2020-07-13	0.0003701126	Africa
Africa|hCoV-19/South Africa/KRISP-0059/2020|EPI ISL 467448|B.1.5|South Africa|2020-04-01	Africa|hCoV-19/South Africa/KRISP-K001097/2020|EPI ISL 509346|B.1.1|South Africa|2020-07-13	0.0004429714	Africa
Africa|hCoV-19/South Africa/KRISP-0065/2020|EPI ISL 467449|B.1.106|South Africa|2020-04-04	Africa|hCoV-19/South Africa/KRISP-K001097/2020|EPI ISL 509346|B.1.1|South Africa|2020-07-13	0.0004039303	Africa
Africa|hCoV-19/South Africa/KRISP-0066/2020|EPI ISL 467450|B.1.106|South Africa|2020-04-03	Africa|hCoV-19/South Africa/KRISP-K001097/2020|EPI ISL 509346|B.1.1|South Africa|2020-07-13	0.0004033331	Africa
Africa|hCoV-19/South Africa/KRISP-0067/2020|EPI ISL 467451|B.1.5|South Africa|2020-04-03	Africa|hCoV-19/South Africa/KRISP-K001097/2020|EPI ISL 509346|B.1.1|South Africa|2020-07-13	0.0003697145	Africa
Africa|hCoV-19/South Africa/KRISP-0074/2020|EPI ISL 467452|B.1.106|South Africa|2020-04-04	Africa|hCoV-19/South Africa/KRISP-K001097/2020|EPI ISL 509346|B.1.1|South Africa|2020-07-13	0.0003777628	Africa
Africa|hCoV-19/South Africa/KRISP-0075/2020|EPI ISL 467453|B.1.106|South Africa|2020-04-04	Africa|hCoV-19/South Africa/KRISP-K001097/2020|EPI ISL 509346|B.1.1|South Africa|2020-07-13	0.0004035501	Africa
Africa|hCoV-19/South Africa/KRISP-0080/2020|EPI ISL 467454|B.1.106|South Africa|2020-04-01	Africa|hCoV-19/South Africa/KRISP-K001097/2020|EPI ISL 509346|B.1.1|South Africa|2020-07-13	0.0004033331	Africa
Africa|hCoV-19/South Africa/KRISP-0081/2020|EPI ISL 467455|B.1.106|South Africa|2020-04-06	Africa|hCoV-19/South Africa/KRISP-K001097/2020|EPI ISL 509346|B.1.1|South Africa|2020-07-13	0.0004033331	Africa
Africa|hCoV-19/South Africa/KRISP-0084/2020|EPI ISL 467456|B.1.106|South Africa|2020-04-05	Africa|hCoV-19/South Africa/KRISP-K001097/2020|EPI ISL 509346|B.1.1|South Africa|2020-07-13	0.0004033331	Africa
Africa|hCoV-19/South Africa/KRISP-0088/2020|EPI ISL 467457|B.1.106|South Africa|2020-04-07	Africa|hCoV-19/South Africa/KRISP-K001097/2020|EPI ISL 509346|B.1.1|South Africa|2020-07-13	0.0004033331	Africa
Africa|hCoV-19/South Africa/KRISP-0089/2020|EPI ISL 467458|B.1.106|South Africa|2020-04-05	Africa|hCoV-19/South Africa/KRISP-K001097/2020|EPI ISL 509346|B.1.1|South Africa|2020-07-13	0.0004113082	Africa
Africa|hCoV-19/South Africa/KRISP-0090/2020|EPI ISL 467459|B.1.106|South Africa|2020-04-03	Africa|hCoV-19/South Africa/KRISP-K001097/2020|EPI ISL 509346|B.1.1|South Africa|2020-07-13	0.0004126937	Africa
Africa|hCoV-19/South Africa/KRISP-0096/2020|EPI ISL 467461|B.1.106|South Africa|2020-04-01	Africa|hCoV-19/South Africa/KRISP-K001097/2020|EPI ISL 509346|B.1.1|South Africa|2020-07-13	0.0003726319	Africa
Africa|hCoV-19/South Africa/KRISP-0097/2020|EPI ISL 467462|B.1.106|South Africa|2020-04-01	Africa|hCoV-19/South Africa/KRISP-K001097/2020|EPI ISL 509346|B.1.1|South Africa|2020-07-13	0.0004035910	Africa
Africa|hCoV-19/South Africa/KRISP-0111/2020|EPI ISL 467465|B.1.106|South Africa|2020-04-01	Africa|hCoV-19/South Africa/KRISP-K001097/2020|EPI ISL 509346|B.1.1|South Africa|2020-07-13	0.0005062897	Africa
Africa|hCoV-19/South Africa/KRISP-0113/2020|EPI ISL 467467|B.1.106|South Africa|2020-04-05	Africa|hCoV-19/South Africa/KRISP-K001097/2020|EPI ISL 509346|B.1.1|South Africa|2020-07-13	0.0004369720	Africa
Africa|hCoV-19/South Africa/KRISP-0115/2020|EPI ISL 467468|B.1.5|South Africa|2020-04-04	Africa|hCoV-19/South Africa/KRISP-K001097/2020|EPI ISL 509346|B.1.1|South Africa|2020-07-13	0.0003697145	Africa
Africa|hCoV-19/South Africa/KRISP-0118/2020|EPI ISL 467470|B.1.106|South Africa|2020-04-01	Africa|hCoV-19/South Africa/KRISP-K001097/2020|EPI ISL 509346|B.1.1|South Africa|2020-07-13	0.0004033466	Africa
Africa|hCoV-19/South Africa/KRISP-0119/2020|EPI ISL 467471|B.1.5|South Africa|2020-04-01	Africa|hCoV-19/South Africa/KRISP-K001097/2020|EPI ISL 509346|B.1.1|South Africa|2020-07-13	0.0003697145	Africa
Africa|hCoV-19/South Africa/KRISP-012/2020|EPI ISL 421576|B.1.1.10|South Africa|2020-04-01	Africa|hCoV-19/South Africa/KRISP-K001097/2020|EPI ISL 509346|B.1.1|South Africa|2020-07-13	0.0004037170	Africa
Africa|hCoV-19/South Africa/KRISP-0120/2020|EPI ISL 467472|B.1.106|South Africa|2020-04-01	Africa|hCoV-19/South Africa/KRISP-K001097/2020|EPI ISL 509346|B.1.1|South Africa|2020-07-13	0.0004369720	Africa
Africa|hCoV-19/South Africa/KRISP-0123/2020|EPI ISL 467475|B.1.5|South Africa|2020-05-14	Africa|hCoV-19/South Africa/KRISP-K001097/2020|EPI ISL 509346|B.1.1|South Africa|2020-07-13	0.0004705965	Africa
Africa|hCoV-19/South Africa/KRISP-0124/2020|EPI ISL 467476|B.1.1.57|South Africa|2020-05-13	Africa|hCoV-19/South Africa/KRISP-K001097/2020|EPI ISL 509346|B.1.1|South Africa|2020-07-13	0.0003045312	Africa
Africa|hCoV-19/South Africa/KRISP-0125/2020|EPI ISL 467477|B.1.1.52|South Africa|2020-05-13	Africa|hCoV-19/South Africa/KRISP-K001097/2020|EPI ISL 509346|B.1.1|South Africa|2020-07-13	0.0003696971	Africa
Africa|hCoV-19/South Africa/KRISP-0126/2020|EPI ISL 467478|B.1.1.40|South Africa|2020-05-13	Africa|hCoV-19/South Africa/KRISP-K001097/2020|EPI ISL 509346|B.1.1|South Africa|2020-07-13	0.0004705521	Africa
Africa|hCoV-19/South Africa/KRISP-0127/2020|EPI ISL 467479|B.1.5.19|South Africa|2020-05-13	Africa|hCoV-19/South Africa/KRISP-K001097/2020|EPI ISL 509346|B.1.1|South Africa|2020-07-13	0.0004705854	Africa
Africa|hCoV-19/South Africa/KRISP-0128/2020|EPI ISL 467480|B.1.1.57|South Africa|2020-05-13	Africa|hCoV-19/South Africa/KRISP-K001097/2020|EPI ISL 509346|B.1.1|South Africa|2020-07-13	0.0003037503	Africa
Africa|hCoV-19/South Africa/KRISP-0129/2020|EPI ISL 467481|B.1.1.52|South Africa|2020-05-13	Africa|hCoV-19/South Africa/KRISP-K001097/2020|EPI ISL 509346|B.1.1|South Africa|2020-07-13	0.0004033142	Africa
Africa|hCoV-19/South Africa/KRISP-0130/2020|EPI ISL 467482|B.1.1.57|South Africa|2020-05-13	Africa|hCoV-19/South Africa/KRISP-K001097/2020|EPI ISL 509346|B.1.1|South Africa|2020-07-13	0.0003360748	Africa
Africa|hCoV-19/South Africa/KRISP-0131/2020|EPI ISL 467483|B.1.5|South Africa|2020-05-13	Africa|hCoV-19/South Africa/KRISP-K001097/2020|EPI ISL 509346|B.1.1|South Africa|2020-07-13	0.0004369736	Africa
Africa|hCoV-19/South Africa/KRISP-0132/2020|EPI ISL 467484|B.1.1.40|South Africa|2020-05-13	Africa|hCoV-19/South Africa/KRISP-K001097/2020|EPI ISL 509346|B.1.1|South Africa|2020-07-13	0.0003696810	Africa
Africa|hCoV-19/South Africa/KRISP-0133/2020|EPI ISL 467485|B.1.1.57|South Africa|2020-05-13	Africa|hCoV-19/South Africa/KRISP-K001097/2020|EPI ISL 509346|B.1.1|South Africa|2020-07-13	0.0003696971	Africa
Africa|hCoV-19/South Africa/KRISP-0134/2020|EPI ISL 467486|B.1.1.206|South Africa|2020-05-14	Africa|hCoV-19/South Africa/KRISP-K001097/2020|EPI ISL 509346|B.1.1|South Africa|2020-07-13	0.0002016238	Africa
Africa|hCoV-19/South Africa/KRISP-0135/2020|EPI ISL 467487|B.1.1.57|South Africa|2020-05-14	Africa|hCoV-19/South Africa/KRISP-K001097/2020|EPI ISL 509346|B.1.1|South Africa|2020-07-13	0.0003049542	Africa
Africa|hCoV-19/South Africa/KRISP-0136/2020|EPI ISL 467488|B.1.5|South Africa|2020-05-14	Africa|hCoV-19/South Africa/KRISP-K001097/2020|EPI ISL 509346|B.1.1|South Africa|2020-07-13	0.0005042309	Africa
Africa|hCoV-19/South Africa/KRISP-0137/2020|EPI ISL 467489|B.1.1.52|South Africa|2020-05-14	Africa|hCoV-19/South Africa/KRISP-K001097/2020|EPI ISL 509346|B.1.1|South Africa|2020-07-13	0.0003696971	Africa
Africa|hCoV-19/South Africa/KRISP-0138/2020|EPI ISL 467490|B.1.1.53|South Africa|2020-05-14	Africa|hCoV-19/South Africa/KRISP-K001097/2020|EPI ISL 509346|B.1.1|South Africa|2020-07-13	0.0003697058	Africa
Africa|hCoV-19/South Africa/KRISP-0139/2020|EPI ISL 467491|B.1.1|South Africa|2020-05-16	Africa|hCoV-19/South Africa/KRISP-K001097/2020|EPI ISL 509346|B.1.1|South Africa|2020-07-13	0.0003360815	Africa
Africa|hCoV-19/South Africa/KRISP-0143/2020|EPI ISL 467493|B.1.1.56|South Africa|2020-05-21	Africa|hCoV-19/South Africa/KRISP-K001097/2020|EPI ISL 509346|B.1.1|South Africa|2020-07-13	0.0003360669	Africa
Africa|hCoV-19/South Africa/KRISP-0144/2020|EPI ISL 467494|B.1.5.16|South Africa|2020-05-30	Africa|hCoV-19/South Africa/KRISP-K001097/2020|EPI ISL 509346|B.1.1|South Africa|2020-07-13	0.0004369823	Africa
Africa|hCoV-19/South Africa/KRISP-0145/2020|EPI ISL 467495|B.1.106|South Africa|2020-05-30	Africa|hCoV-19/South Africa/KRISP-K001097/2020|EPI ISL 509346|B.1.1|South Africa|2020-07-13	0.0004369530	Africa
Africa|hCoV-19/South Africa/KRISP-0148/2020|EPI ISL 467498|B.1.1|South Africa|2020-05-30	Africa|hCoV-19/South Africa/KRISP-K001097/2020|EPI ISL 509346|B.1.1|South Africa|2020-07-13	0.0003697219	Africa
Africa|hCoV-19/South Africa/KRISP-0149/2020|EPI ISL 467499|B.1.1|South Africa|2020-05-30	Africa|hCoV-19/South Africa/KRISP-K001097/2020|EPI ISL 509346|B.1.1|South Africa|2020-07-13	0.0003024541	Africa
Africa|hCoV-19/South Africa/KRISP-0150/2020|EPI ISL 467500|B.1.1.75|South Africa|2020-05-30	Africa|hCoV-19/South Africa/KRISP-K001097/2020|EPI ISL 509346|B.1.1|South Africa|2020-07-13	0.0004705427	Africa
Africa|hCoV-19/South Africa/KRISP-0151/2020|EPI ISL 467501|B.1.1|South Africa|2020-06-01	Africa|hCoV-19/South Africa/KRISP-K001097/2020|EPI ISL 509346|B.1.1|South Africa|2020-07-13	0.0003703617	Africa
Africa|hCoV-19/South Africa/KRISP-0152/2020|EPI ISL 467502|B.1.1|South Africa|2020-06-01	Africa|hCoV-19/South Africa/KRISP-K001097/2020|EPI ISL 509346|B.1.1|South Africa|2020-07-13	0.0003360815	Africa
Africa|hCoV-19/South Africa/KRISP-0153/2020|EPI ISL 467503|B.1.1|South Africa|2020-06-01	Africa|hCoV-19/South Africa/KRISP-K001097/2020|EPI ISL 509346|B.1.1|South Africa|2020-07-13	0.0003696971	Africa
Africa|hCoV-19/South Africa/KRISP-0154/2020|EPI ISL 467504|B.1.1|South Africa|2020-06-01	Africa|hCoV-19/South Africa/KRISP-K001097/2020|EPI ISL 509346|B.1.1|South Africa|2020-07-13	0.0002706431	Africa
Africa|hCoV-19/South Africa/KRISP-0155/2020|EPI ISL 467505|B.1.106|South Africa|2020-06-01	Africa|hCoV-19/South Africa/KRISP-K001097/2020|EPI ISL 509346|B.1.1|South Africa|2020-07-13	0.0004770558	Africa
Africa|hCoV-19/South Africa/KRISP-0157/2020|EPI ISL 467507|B.1.1.273|South Africa|2020-05-25	Africa|hCoV-19/South Africa/KRISP-K001097/2020|EPI ISL 509346|B.1.1|South Africa|2020-07-13	0.0004033060	Africa
Africa|hCoV-19/South Africa/KRISP-0158/2020|EPI ISL 467508|B.1.106|South Africa|2020-05-28	Africa|hCoV-19/South Africa/KRISP-K001097/2020|EPI ISL 509346|B.1.1|South Africa|2020-07-13	0.0005042409	Africa
Africa|hCoV-19/South Africa/KRISP-0159/2020|EPI ISL 467509|B.1.5|South Africa|2020-06-01	Africa|hCoV-19/South Africa/KRISP-K001097/2020|EPI ISL 509346|B.1.1|South Africa|2020-07-13	0.0003697145	Africa
Africa|hCoV-19/South Africa/KRISP-0160/2020|EPI ISL 467510|B.1.5|South Africa|2020-06-01	Africa|hCoV-19/South Africa/KRISP-K001097/2020|EPI ISL 509346|B.1.1|South Africa|2020-07-13	0.0003737082	Africa
Africa|hCoV-19/South Africa/KRISP-0161/2020|EPI ISL 467511|B.1.106|South Africa|2020-06-01	Africa|hCoV-19/South Africa/KRISP-K001097/2020|EPI ISL 509346|B.1.1|South Africa|2020-07-13	0.0004705950	Africa
Africa|hCoV-19/South Africa/KRISP-0165/2020|EPI ISL 467515|B.1.1|South Africa|2020-05-29	Africa|hCoV-19/South Africa/KRISP-K001097/2020|EPI ISL 509346|B.1.1|South Africa|2020-07-13	0.0003044457	Africa
Africa|hCoV-19/South Africa/KRISP-0166/2020|EPI ISL 467516|B.1.5|South Africa|2020-04-14	Africa|hCoV-19/South Africa/KRISP-K001097/2020|EPI ISL 509346|B.1.1|South Africa|2020-07-13	0.0004706265	Africa
Africa|hCoV-19/South Africa/KRISP-0167/2020|EPI ISL 467517|B.1.106|South Africa|2020-06-02	Africa|hCoV-19/South Africa/KRISP-K001097/2020|EPI ISL 509346|B.1.1|South Africa|2020-07-13	0.0004705948	Africa
Africa|hCoV-19/South Africa/KRISP-0168/2020|EPI ISL 467518|B.1.106|South Africa|2020-05-28	Africa|hCoV-19/South Africa/KRISP-K001097/2020|EPI ISL 509346|B.1.1|South Africa|2020-07-13	0.0004705948	Africa
Africa|hCoV-19/South Africa/KRISP-0169/2020|EPI ISL 467519|B.1|South Africa|2020-05-31	Africa|hCoV-19/South Africa/KRISP-K001097/2020|EPI ISL 509346|B.1.1|South Africa|2020-07-13	0.0004391669	Africa
Africa|hCoV-19/South Africa/KRISP-0170/2020|EPI ISL 467520|B.1.1.273|South Africa|2020-05-31	Africa|hCoV-19/South Africa/KRISP-K001097/2020|EPI ISL 509346|B.1.1|South Africa|2020-07-13	0.0004057877	Africa
Africa|hCoV-19/South Africa/KRISP-0174/2020|EPI ISL 467524|B.1.106|South Africa|2020-06-04	Africa|hCoV-19/South Africa/KRISP-K001097/2020|EPI ISL 509346|B.1.1|South Africa|2020-07-13	0.0004705948	Africa
Africa|hCoV-19/South Africa/KRISP-0175/2020|EPI ISL 482702|B.1.1.273|South Africa|2020-06-05	Africa|hCoV-19/South Africa/KRISP-K001097/2020|EPI ISL 509346|B.1.1|South Africa|2020-07-13	0.0004047164	Africa
Africa|hCoV-19/South Africa/KRISP-0178/2020|EPI ISL 482704|B.1.1.57|South Africa|2020-06-05	Africa|hCoV-19/South Africa/KRISP-K001097/2020|EPI ISL 509346|B.1.1|South Africa|2020-07-13	0.0004048064	Africa
Africa|hCoV-19/South Africa/KRISP-0179/2020|EPI ISL 482705|B.1.5.16|South Africa|2020-06-06	Africa|hCoV-19/South Africa/KRISP-K001097/2020|EPI ISL 509346|B.1.1|South Africa|2020-07-13	0.0005715096	Africa
Africa|hCoV-19/South Africa/KRISP-0185/2020|EPI ISL 482708|B.1.1|South Africa|2020-06-07	Africa|hCoV-19/South Africa/KRISP-K001097/2020|EPI ISL 509346|B.1.1|South Africa|2020-07-13	0.0003697132	Africa
Africa|hCoV-19/South Africa/KRISP-0190/2020|EPI ISL 482709|B.1.1.273|South Africa|2020-06-06	Africa|hCoV-19/South Africa/KRISP-K001097/2020|EPI ISL 509346|B.1.1|South Africa|2020-07-13	0.0004036180	Africa
Africa|hCoV-19/South Africa/KRISP-0191/2020|EPI ISL 482710|B.1.106|South Africa|2020-06-04	Africa|hCoV-19/South Africa/KRISP-K001097/2020|EPI ISL 509346|B.1.1|South Africa|2020-07-13	0.0005044902	Africa
Africa|hCoV-19/South Africa/KRISP-0193/2020|EPI ISL 482848|B.1.106|South Africa|2020-06-03	Africa|hCoV-19/South Africa/KRISP-K001097/2020|EPI ISL 509346|B.1.1|South Africa|2020-07-13	0.0004750491	Africa
Africa|hCoV-19/South Africa/KRISP-0194/2020|EPI ISL 482849|B.1.106|South Africa|2020-06-06	Africa|hCoV-19/South Africa/KRISP-K001097/2020|EPI ISL 509346|B.1.1|South Africa|2020-07-13	0.0004875881	Africa
Africa|hCoV-19/South Africa/KRISP-0195/2020|EPI ISL 482850|B.1.106|South Africa|2020-06-07	Africa|hCoV-19/South Africa/KRISP-K001097/2020|EPI ISL 509346|B.1.1|South Africa|2020-07-13	0.0005506761	Africa
Africa|hCoV-19/South Africa/KRISP-0196/2020|EPI ISL 482712|B.1.106|South Africa|2020-06-08	Africa|hCoV-19/South Africa/KRISP-K001097/2020|EPI ISL 509346|B.1.1|South Africa|2020-07-13	0.0005378445	Africa
Africa|hCoV-19/South Africa/KRISP-0197/2020|EPI ISL 482713|B.1.1.206|South Africa|2020-06-08	Africa|hCoV-19/South Africa/KRISP-K001097/2020|EPI ISL 509346|B.1.1|South Africa|2020-07-13	0.0002383502	Africa
Africa|hCoV-19/South Africa/KRISP-0198/2020|EPI ISL 482851|B.1.1|South Africa|2020-06-11	Africa|hCoV-19/South Africa/KRISP-K001097/2020|EPI ISL 509346|B.1.1|South Africa|2020-07-13	0.0003409355	Africa
Africa|hCoV-19/South Africa/KRISP-0199/2020|EPI ISL 482714|B.1.5|South Africa|2020-06-11	Africa|hCoV-19/South Africa/KRISP-K001097/2020|EPI ISL 509346|B.1.1|South Africa|2020-07-13	0.0005106783	Africa
Africa|hCoV-19/South Africa/KRISP-02/2020|EPI ISL 421572|B|South Africa|2020-03-23	Africa|hCoV-19/South Africa/KRISP-K001097/2020|EPI ISL 509346|B.1.1|South Africa|2020-07-13	0.0006873694	Africa
Africa|hCoV-19/South Africa/KRISP-0200/2020|EPI ISL 482715|B.1.5|South Africa|2020-06-11	Africa|hCoV-19/South Africa/KRISP-K001097/2020|EPI ISL 509346|B.1.1|South Africa|2020-07-13	0.0004764277	Africa
Africa|hCoV-19/South Africa/KRISP-0201/2020|EPI ISL 482716|B.1.1|South Africa|2020-06-11	Africa|hCoV-19/South Africa/KRISP-K001097/2020|EPI ISL 509346|B.1.1|South Africa|2020-07-13	0.0003024540	Africa
Africa|hCoV-19/South Africa/KRISP-0203/2020|EPI ISL 482852|B.1.1|South Africa|2020-06-11	Africa|hCoV-19/South Africa/KRISP-K001097/2020|EPI ISL 509346|B.1.1|South Africa|2020-07-13	0.0003362849	Africa
Africa|hCoV-19/South Africa/KRISP-0206/2020|EPI ISL 482719|B.1.5|South Africa|2020-06-11	Africa|hCoV-19/South Africa/KRISP-K001097/2020|EPI ISL 509346|B.1.1|South Africa|2020-07-13	0.0004717681	Africa
Africa|hCoV-19/South Africa/KRISP-0211/2020|EPI ISL 482720|B.1.5|South Africa|2020-06-11	Africa|hCoV-19/South Africa/KRISP-K001097/2020|EPI ISL 509346|B.1.1|South Africa|2020-07-13	0.0004371190	Africa
Africa|hCoV-19/South Africa/KRISP-0212/2020|EPI ISL 482721|B.1.5|South Africa|2020-06-11	Africa|hCoV-19/South Africa/KRISP-K001097/2020|EPI ISL 509346|B.1.1|South Africa|2020-07-13	0.0004382682	Africa
Africa|hCoV-19/South Africa/KRISP-0213/2020|EPI ISL 482722|B.1.5|South Africa|2020-06-11	Africa|hCoV-19/South Africa/KRISP-K001097/2020|EPI ISL 509346|B.1.1|South Africa|2020-07-13	0.0004036451	Africa
Africa|hCoV-19/South Africa/KRISP-0214/2020|EPI ISL 482723|B.1.5|South Africa|2020-06-11	Africa|hCoV-19/South Africa/KRISP-K001097/2020|EPI ISL 509346|B.1.1|South Africa|2020-07-13	0.0005063511	Africa
Africa|hCoV-19/South Africa/KRISP-0224/2020|EPI ISL 482724|B.1.144|South Africa|2020-06-11	Africa|hCoV-19/South Africa/KRISP-K001097/2020|EPI ISL 509346|B.1.1|South Africa|2020-07-13	0.0003742077	Africa
Africa|hCoV-19/South Africa/KRISP-0243/2020|EPI ISL 482725|B.1.140|South Africa|2020-06-14	Africa|hCoV-19/South Africa/KRISP-K001097/2020|EPI ISL 509346|B.1.1|South Africa|2020-07-13	0.0005861887	Africa
Africa|hCoV-19/South Africa/KRISP-0245/2020|EPI ISL 482726|B.1.144|South Africa|2020-06-14	Africa|hCoV-19/South Africa/KRISP-K001097/2020|EPI ISL 509346|B.1.1|South Africa|2020-07-13	0.0004033506	Africa
Africa|hCoV-19/South Africa/KRISP-0255/2020|EPI ISL 482728|B.1.5|South Africa|2020-06-14	Africa|hCoV-19/South Africa/KRISP-K001097/2020|EPI ISL 509346|B.1.1|South Africa|2020-07-13	0.0003737043	Africa
Africa|hCoV-19/South Africa/KRISP-0259/2020|EPI ISL 482729|B.1|South Africa|2020-06-15	Africa|hCoV-19/South Africa/KRISP-K001097/2020|EPI ISL 509346|B.1.1|South Africa|2020-07-13	0.0005472691	Africa
Africa|hCoV-19/South Africa/KRISP-0260/2020|EPI ISL 482730|B.1.140|South Africa|2020-06-15	Africa|hCoV-19/South Africa/KRISP-K001097/2020|EPI ISL 509346|B.1.1|South Africa|2020-07-13	0.0006494463	Africa
Africa|hCoV-19/South Africa/KRISP-0261/2020|EPI ISL 482731|B.1.5|South Africa|2020-06-15	Africa|hCoV-19/South Africa/KRISP-K001097/2020|EPI ISL 509346|B.1.1|South Africa|2020-07-13	0.0005105473	Africa
Africa|hCoV-19/South Africa/KRISP-0266/2020|EPI ISL 482853|B.1.1|South Africa|2020-06-17	Africa|hCoV-19/South Africa/KRISP-K001097/2020|EPI ISL 509346|B.1.1|South Africa|2020-07-13	0.0004706139	Africa
Africa|hCoV-19/South Africa/KRISP-0267/2020|EPI ISL 482854|A|South Africa|2020-06-17	Africa|hCoV-19/South Africa/KRISP-K001097/2020|EPI ISL 509346|B.1.1|South Africa|2020-07-13	0.0010575133	Africa
Africa|hCoV-19/South Africa/KRISP-0268/2020|EPI ISL 482855|B.1.1.117|South Africa|2020-06-17	Africa|hCoV-19/South Africa/KRISP-K001097/2020|EPI ISL 509346|B.1.1|South Africa|2020-07-13	0.0004081751	Africa
Africa|hCoV-19/South Africa/KRISP-0269/2020|EPI ISL 482856|B.1.5|South Africa|2020-06-17	Africa|hCoV-19/South Africa/KRISP-K001097/2020|EPI ISL 509346|B.1.1|South Africa|2020-07-13	0.0005115777	Africa
Africa|hCoV-19/South Africa/KRISP-0270/2020|EPI ISL 482857|B.1.1.117|South Africa|2020-06-17	Africa|hCoV-19/South Africa/KRISP-K001097/2020|EPI ISL 509346|B.1.1|South Africa|2020-07-13	0.0004071781	Africa
Africa|hCoV-19/South Africa/KRISP-0271/2020|EPI ISL 482858|B.1.1|South Africa|2020-06-17	Africa|hCoV-19/South Africa/KRISP-K001097/2020|EPI ISL 509346|B.1.1|South Africa|2020-07-13	0.0004802369	Africa
Africa|hCoV-19/South Africa/KRISP-0272/2020|EPI ISL 482859|B.1.1|South Africa|2020-06-17	Africa|hCoV-19/South Africa/KRISP-K001097/2020|EPI ISL 509346|B.1.1|South Africa|2020-07-13	0.0003422573	Africa
Africa|hCoV-19/South Africa/KRISP-0273/2020|EPI ISL 482860|B.1.1.57|South Africa|2020-06-18	Africa|hCoV-19/South Africa/KRISP-K001097/2020|EPI ISL 509346|B.1.1|South Africa|2020-07-13	0.0005133613	Africa
Africa|hCoV-19/South Africa/KRISP-0274/2020|EPI ISL 482861|B.1.1.57|South Africa|2020-06-18	Africa|hCoV-19/South Africa/KRISP-K001097/2020|EPI ISL 509346|B.1.1|South Africa|2020-07-13	0.0005123623	Africa
Africa|hCoV-19/South Africa/KRISP-0275/2020|EPI ISL 482862|B.1.1|South Africa|2020-06-18	Africa|hCoV-19/South Africa/KRISP-K001097/2020|EPI ISL 509346|B.1.1|South Africa|2020-07-13	0.0003368253	Africa
Africa|hCoV-19/South Africa/KRISP-0276/2020|EPI ISL 482863|B.1.1.57|South Africa|2020-06-18	Africa|hCoV-19/South Africa/KRISP-K001097/2020|EPI ISL 509346|B.1.1|South Africa|2020-07-13	0.0005146998	Africa
Africa|hCoV-19/South Africa/KRISP-0277/2020|EPI ISL 482864|B.1.1.273|South Africa|2020-06-16	Africa|hCoV-19/South Africa/KRISP-K001097/2020|EPI ISL 509346|B.1.1|South Africa|2020-07-13	0.0005487570	Africa
Africa|hCoV-19/South Africa/KRISP-0278/2020|EPI ISL 482865|B.1.1.75|South Africa|2020-06-16	Africa|hCoV-19/South Africa/KRISP-K001097/2020|EPI ISL 509346|B.1.1|South Africa|2020-07-13	0.0004065201	Africa
Africa|hCoV-19/South Africa/KRISP-0279/2020|EPI ISL 482866|B.1.1.56|South Africa|2020-06-16	Africa|hCoV-19/South Africa/KRISP-K001097/2020|EPI ISL 509346|B.1.1|South Africa|2020-07-13	0.0004479247	Africa
Africa|hCoV-19/South Africa/KRISP-0280/2020|EPI ISL 482867|B.1.1.206|South Africa|2020-06-16	Africa|hCoV-19/South Africa/KRISP-K001097/2020|EPI ISL 509346|B.1.1|South Africa|2020-07-13	0.0002688543	Africa
Africa|hCoV-19/South Africa/KRISP-0281/2020|EPI ISL 482868|B.1.1.206|South Africa|2020-06-16	Africa|hCoV-19/South Africa/KRISP-K001097/2020|EPI ISL 509346|B.1.1|South Africa|2020-07-13	0.0002404127	Africa
Africa|hCoV-19/South Africa/KRISP-0282/2020|EPI ISL 482869|B.1.1.206|South Africa|2020-06-16	Africa|hCoV-19/South Africa/KRISP-K001097/2020|EPI ISL 509346|B.1.1|South Africa|2020-07-13	0.0003089875	Africa
Africa|hCoV-19/South Africa/KRISP-0283/2020|EPI ISL 482870|B.1.1.206|South Africa|2020-06-16	Africa|hCoV-19/South Africa/KRISP-K001097/2020|EPI ISL 509346|B.1.1|South Africa|2020-07-13	0.0002792378	Africa
Africa|hCoV-19/South Africa/KRISP-0284/2020|EPI ISL 482871|B.1.1.206|South Africa|2020-06-16	Africa|hCoV-19/South Africa/KRISP-K001097/2020|EPI ISL 509346|B.1.1|South Africa|2020-07-13	0.0003390697	Africa
Africa|hCoV-19/South Africa/KRISP-0285/2020|EPI ISL 482872|B.1.1.206|South Africa|2020-06-16	Africa|hCoV-19/South Africa/KRISP-K001097/2020|EPI ISL 509346|B.1.1|South Africa|2020-07-13	0.0003078988	Africa
Africa|hCoV-19/South Africa/KRISP-0286/2020|EPI ISL 487277|B.1.1|South Africa|2020-06-26	Africa|hCoV-19/South Africa/KRISP-K001097/2020|EPI ISL 509346|B.1.1|South Africa|2020-07-13	0.0003024541	Africa
Africa|hCoV-19/South Africa/KRISP-0287/2020|EPI ISL 487278|B.1.1.84|South Africa|2020-06-26	Africa|hCoV-19/South Africa/KRISP-K001097/2020|EPI ISL 509346|B.1.1|South Africa|2020-07-13	0.0003390171	Africa
Africa|hCoV-19/South Africa/KRISP-0288/2020|EPI ISL 487279|B.1.140|South Africa|2020-06-26	Africa|hCoV-19/South Africa/KRISP-K001097/2020|EPI ISL 509346|B.1.1|South Africa|2020-07-13	0.0005481614	Africa
Africa|hCoV-19/South Africa/KRISP-0290/2020|EPI ISL 487280|B.1.1.84|South Africa|2020-06-26	Africa|hCoV-19/South Africa/KRISP-K001097/2020|EPI ISL 509346|B.1.1|South Africa|2020-07-13	0.0003708274	Africa
Africa|hCoV-19/South Africa/KRISP-0291/2020|EPI ISL 487281|B.1.1.84|South Africa|2020-06-26	Africa|hCoV-19/South Africa/KRISP-K001097/2020|EPI ISL 509346|B.1.1|South Africa|2020-07-13	0.0004377371	Africa
Africa|hCoV-19/South Africa/KRISP-0293/2020|EPI ISL 487282|B.1.5|South Africa|2020-06-25	Africa|hCoV-19/South Africa/KRISP-K001097/2020|EPI ISL 509346|B.1.1|South Africa|2020-07-13	0.0006224361	Africa
Africa|hCoV-19/South Africa/KRISP-0296/2020|EPI ISL 487284|B.1.1.57|South Africa|2020-06-26	Africa|hCoV-19/South Africa/KRISP-K001097/2020|EPI ISL 509346|B.1.1|South Africa|2020-07-13	0.0003417311	Africa
Africa|hCoV-19/South Africa/KRISP-0297/2020|EPI ISL 487285|B.1.1.84|South Africa|2020-06-26	Africa|hCoV-19/South Africa/KRISP-K001097/2020|EPI ISL 509346|B.1.1|South Africa|2020-07-13	0.0003398003	Africa
Africa|hCoV-19/South Africa/KRISP-0299/2020|EPI ISL 487287|B.1.140|South Africa|2020-06-25	Africa|hCoV-19/South Africa/KRISP-K001097/2020|EPI ISL 509346|B.1.1|South Africa|2020-07-13	0.0005087618	Africa
Africa|hCoV-19/South Africa/KRISP-0300/2020|EPI ISL 487288|B.1.140|South Africa|2020-06-25	Africa|hCoV-19/South Africa/KRISP-K001097/2020|EPI ISL 509346|B.1.1|South Africa|2020-07-13	0.0005378930	Africa
Africa|hCoV-19/South Africa/KRISP-0302/2020|EPI ISL 487289|B.1.5|South Africa|2020-06-24	Africa|hCoV-19/South Africa/KRISP-K001097/2020|EPI ISL 509346|B.1.1|South Africa|2020-07-13	0.0005526017	Africa
Africa|hCoV-19/South Africa/KRISP-0303/2020|EPI ISL 487348|B.1.144|South Africa|2020-06-25	Africa|hCoV-19/South Africa/KRISP-K001097/2020|EPI ISL 509346|B.1.1|South Africa|2020-07-13	0.0004443179	Africa
Africa|hCoV-19/South Africa/KRISP-0305/2020|EPI ISL 487291|B.1.1.206|South Africa|2020-06-24	Africa|hCoV-19/South Africa/KRISP-K001097/2020|EPI ISL 509346|B.1.1|South Africa|2020-07-13	0.0003503655	Africa
Africa|hCoV-19/South Africa/KRISP-0308/2020|EPI ISL 487292|C.1|South Africa|2020-06-24	Africa|hCoV-19/South Africa/KRISP-K001097/2020|EPI ISL 509346|B.1.1|South Africa|2020-07-13	0.0004742332	Africa
Africa|hCoV-19/South Africa/KRISP-0309/2020|EPI ISL 487293|C.1|South Africa|2020-06-24	Africa|hCoV-19/South Africa/KRISP-K001097/2020|EPI ISL 509346|B.1.1|South Africa|2020-07-13	0.0005199817	Africa
Africa|hCoV-19/South Africa/KRISP-0310/2020|EPI ISL 487294|C.1|South Africa|2020-06-24	Africa|hCoV-19/South Africa/KRISP-K001097/2020|EPI ISL 509346|B.1.1|South Africa|2020-07-13	0.0004756552	Africa
Africa|hCoV-19/South Africa/KRISP-0312/2020|EPI ISL 487295|B.1.1.62|South Africa|2020-06-24	Africa|hCoV-19/South Africa/KRISP-K001097/2020|EPI ISL 509346|B.1.1|South Africa|2020-07-13	0.0003712690	Africa
Africa|hCoV-19/South Africa/KRISP-0318/2020|EPI ISL 487297|B.1.1.206|South Africa|2020-06-23	Africa|hCoV-19/South Africa/KRISP-K001097/2020|EPI ISL 509346|B.1.1|South Africa|2020-07-13	0.0002353456	Africa
Africa|hCoV-19/South Africa/KRISP-0321/2020|EPI ISL 487298|B.1.1.206|South Africa|2020-06-24	Africa|hCoV-19/South Africa/KRISP-K001097/2020|EPI ISL 509346|B.1.1|South Africa|2020-07-13	0.0003099801	Africa
Africa|hCoV-19/South Africa/KRISP-0322/2020|EPI ISL 487299|B.1.1.288|South Africa|2020-06-24	Africa|hCoV-19/South Africa/KRISP-K001097/2020|EPI ISL 509346|B.1.1|South Africa|2020-07-13	0.0003127848	Africa
Africa|hCoV-19/South Africa/KRISP-0323/2020|EPI ISL 487300|B.1.1.288|South Africa|2020-06-24	Africa|hCoV-19/South Africa/KRISP-K001097/2020|EPI ISL 509346|B.1.1|South Africa|2020-07-13	0.0003073909	Africa
Africa|hCoV-19/South Africa/KRISP-0327/2020|EPI ISL 487301|C.1|South Africa|2020-06-24	Africa|hCoV-19/South Africa/KRISP-K001097/2020|EPI ISL 509346|B.1.1|South Africa|2020-07-13	0.0004892330	Africa
Africa|hCoV-19/South Africa/KRISP-0331/2020|EPI ISL 487302|B.1.1.206|South Africa|2020-06-24	Africa|hCoV-19/South Africa/KRISP-K001097/2020|EPI ISL 509346|B.1.1|South Africa|2020-07-13	0.0002734855	Africa
Africa|hCoV-19/South Africa/KRISP-0332/2020|EPI ISL 487303|C.1|South Africa|2020-06-24	Africa|hCoV-19/South Africa/KRISP-K001097/2020|EPI ISL 509346|B.1.1|South Africa|2020-07-13	0.0005139617	Africa
Africa|hCoV-19/South Africa/KRISP-0336/2020|EPI ISL 487304|B.1.1.273|South Africa|2020-06-18	Africa|hCoV-19/South Africa/KRISP-K001097/2020|EPI ISL 509346|B.1.1|South Africa|2020-07-13	0.0005042071	Africa
Africa|hCoV-19/South Africa/KRISP-0337/2020|EPI ISL 495517|B.1.1.273|South Africa|2020-06-18	Africa|hCoV-19/South Africa/KRISP-K001097/2020|EPI ISL 509346|B.1.1|South Africa|2020-07-13	0.0005184239	Africa
Africa|hCoV-19/South Africa/KRISP-0338/2020|EPI ISL 487305|B.1.1.273|South Africa|2020-06-18	Africa|hCoV-19/South Africa/KRISP-K001097/2020|EPI ISL 509346|B.1.1|South Africa|2020-07-13	0.0004741963	Africa
Africa|hCoV-19/South Africa/KRISP-0339/2020|EPI ISL 487306|B.1.1.273|South Africa|2020-06-18	Africa|hCoV-19/South Africa/KRISP-K001097/2020|EPI ISL 509346|B.1.1|South Africa|2020-07-13	0.0004831966	Africa
Africa|hCoV-19/South Africa/KRISP-0340/2020|EPI ISL 487307|B.1.1.273|South Africa|2020-06-17	Africa|hCoV-19/South Africa/KRISP-K001097/2020|EPI ISL 509346|B.1.1|South Africa|2020-07-13	0.0004792607	Africa
Africa|hCoV-19/South Africa/KRISP-0342/2020|EPI ISL 495518|B.1.1.206|South Africa|2020-06-18	Africa|hCoV-19/South Africa/KRISP-K001097/2020|EPI ISL 509346|B.1.1|South Africa|2020-07-13	0.0003844714	Africa
Africa|hCoV-19/South Africa/KRISP-0343/2020|EPI ISL 495519|H.1|South Africa|2020-06-18	Africa|hCoV-19/South Africa/KRISP-K001097/2020|EPI ISL 509346|B.1.1|South Africa|2020-07-13	0.0003739747	Africa
Africa|hCoV-19/South Africa/KRISP-0344/2020|EPI ISL 495520|C.1|South Africa|2020-06-20	Africa|hCoV-19/South Africa/KRISP-K001097/2020|EPI ISL 509346|B.1.1|South Africa|2020-07-13	0.0006411768	Africa
Africa|hCoV-19/South Africa/KRISP-0346/2020|EPI ISL 495521|B.1.140|South Africa|2020-06-18	Africa|hCoV-19/South Africa/KRISP-K001097/2020|EPI ISL 509346|B.1.1|South Africa|2020-07-13	0.0005855419	Africa
Africa|hCoV-19/South Africa/KRISP-0347/2020|EPI ISL 487308|B.1.1.206|South Africa|2020-06-18	Africa|hCoV-19/South Africa/KRISP-K001097/2020|EPI ISL 509346|B.1.1|South Africa|2020-07-13	0.0003697292	Africa
Africa|hCoV-19/South Africa/KRISP-0348/2020|EPI ISL 487309|B.1.144|South Africa|2020-06-18	Africa|hCoV-19/South Africa/KRISP-K001097/2020|EPI ISL 509346|B.1.1|South Africa|2020-07-13	0.0004129158	Africa
Africa|hCoV-19/South Africa/KRISP-0349/2020|EPI ISL 487310|B.1.1.206|South Africa|2020-06-17	Africa|hCoV-19/South Africa/KRISP-K001097/2020|EPI ISL 509346|B.1.1|South Africa|2020-07-13	0.0002031527	Africa
Africa|hCoV-19/South Africa/KRISP-0350/2020|EPI ISL 487311|B.1.1.206|South Africa|2020-06-17	Africa|hCoV-19/South Africa/KRISP-K001097/2020|EPI ISL 509346|B.1.1|South Africa|2020-07-13	0.0002018136	Africa
Africa|hCoV-19/South Africa/KRISP-0352/2020|EPI ISL 487312|B.1.1.206|South Africa|2020-06-17	Africa|hCoV-19/South Africa/KRISP-K001097/2020|EPI ISL 509346|B.1.1|South Africa|2020-07-13	0.0002017594	Africa
Africa|hCoV-19/South Africa/KRISP-0356/2020|EPI ISL 487313|B.1.5|South Africa|2020-06-25	Africa|hCoV-19/South Africa/KRISP-K001097/2020|EPI ISL 509346|B.1.1|South Africa|2020-07-13	0.0005749962	Africa
Africa|hCoV-19/South Africa/KRISP-0360/2020|EPI ISL 487314|C.1|South Africa|2020-06-19	Africa|hCoV-19/South Africa/KRISP-K001097/2020|EPI ISL 509346|B.1.1|South Africa|2020-07-13	0.0005714328	Africa
Africa|hCoV-19/South Africa/KRISP-0361/2020|EPI ISL 487315|B.1.1.206|South Africa|2020-06-18	Africa|hCoV-19/South Africa/KRISP-K001097/2020|EPI ISL 509346|B.1.1|South Africa|2020-07-13	0.0003455039	Africa
Africa|hCoV-19/South Africa/KRISP-0365/2020|EPI ISL 487316|B.1.1.84|South Africa|2020-06-25	Africa|hCoV-19/South Africa/KRISP-K001097/2020|EPI ISL 509346|B.1.1|South Africa|2020-07-13	0.0003696899	Africa
Africa|hCoV-19/South Africa/KRISP-0366/2020|EPI ISL 487317|B.1.1|South Africa|2020-06-18	Africa|hCoV-19/South Africa/KRISP-K001097/2020|EPI ISL 509346|B.1.1|South Africa|2020-07-13	0.0002433600	Africa
Africa|hCoV-19/South Africa/KRISP-0367/2020|EPI ISL 487318|B.1.1.273|South Africa|2020-06-25	Africa|hCoV-19/South Africa/KRISP-K001097/2020|EPI ISL 509346|B.1.1|South Africa|2020-07-13	0.0004714141	Africa
Africa|hCoV-19/South Africa/KRISP-0368/2020|EPI ISL 487319|B.1.1|South Africa|2020-06-18	Africa|hCoV-19/South Africa/KRISP-K001097/2020|EPI ISL 509346|B.1.1|South Africa|2020-07-13	0.0003024612	Africa
Africa|hCoV-19/South Africa/KRISP-0369/2020|EPI ISL 487320|B.1.1.84|South Africa|2020-06-25	Africa|hCoV-19/South Africa/KRISP-K001097/2020|EPI ISL 509346|B.1.1|South Africa|2020-07-13	0.0003696810	Africa
Africa|hCoV-19/South Africa/KRISP-0370/2020|EPI ISL 487321|B.1.140|South Africa|2020-06-25	Africa|hCoV-19/South Africa/KRISP-K001097/2020|EPI ISL 509346|B.1.1|South Africa|2020-07-13	0.0005715479	Africa
Africa|hCoV-19/South Africa/KRISP-0372/2020|EPI ISL 487323|B.1.106|South Africa|2020-06-19	Africa|hCoV-19/South Africa/KRISP-K001097/2020|EPI ISL 509346|B.1.1|South Africa|2020-07-13	0.0004769212	Africa
Africa|hCoV-19/South Africa/KRISP-0373/2020|EPI ISL 487324|B.1.106|South Africa|2020-06-19	Africa|hCoV-19/South Africa/KRISP-K001097/2020|EPI ISL 509346|B.1.1|South Africa|2020-07-13	0.0005378678	Africa
Africa|hCoV-19/South Africa/KRISP-0375/2020|EPI ISL 487325|B.1.140|South Africa|2020-06-25	Africa|hCoV-19/South Africa/KRISP-K001097/2020|EPI ISL 509346|B.1.1|South Africa|2020-07-13	0.0005756889	Africa
Africa|hCoV-19/South Africa/KRISP-0376/2020|EPI ISL 487326|B.1.5|South Africa|2020-06-22	Africa|hCoV-19/South Africa/KRISP-K001097/2020|EPI ISL 509346|B.1.1|South Africa|2020-07-13	0.0004073436	Africa
Africa|hCoV-19/South Africa/KRISP-0377/2020|EPI ISL 495522|B.1.1|South Africa|2020-06-22	Africa|hCoV-19/South Africa/KRISP-K001097/2020|EPI ISL 509346|B.1.1|South Africa|2020-07-13	0.0003180903	Africa
Africa|hCoV-19/South Africa/KRISP-0378/2020|EPI ISL 487327|B.1.1.84|South Africa|2020-06-22	Africa|hCoV-19/South Africa/KRISP-K001097/2020|EPI ISL 509346|B.1.1|South Africa|2020-07-13	0.0003462108	Africa
Africa|hCoV-19/South Africa/KRISP-0380/2020|EPI ISL 487328|B.1.1.84|South Africa|2020-06-25	Africa|hCoV-19/South Africa/KRISP-K001097/2020|EPI ISL 509346|B.1.1|South Africa|2020-07-13	0.0003363947	Africa
Africa|hCoV-19/South Africa/KRISP-0382/2020|EPI ISL 495523|B.1.140|South Africa|2020-06-25	Africa|hCoV-19/South Africa/KRISP-K001097/2020|EPI ISL 509346|B.1.1|South Africa|2020-07-13	0.0005600884	Africa
Africa|hCoV-19/South Africa/KRISP-0383/2020|EPI ISL 495524|B.1.140|South Africa|2020-06-25	Africa|hCoV-19/South Africa/KRISP-K001097/2020|EPI ISL 509346|B.1.1|South Africa|2020-07-13	0.0007462116	Africa
Africa|hCoV-19/South Africa/KRISP-0384/2020|EPI ISL 495525|B.1.140|South Africa|2020-06-25	Africa|hCoV-19/South Africa/KRISP-K001097/2020|EPI ISL 509346|B.1.1|South Africa|2020-07-13	0.0005550432	Africa
Africa|hCoV-19/South Africa/KRISP-0386/2020|EPI ISL 487329|B.1.1.62|South Africa|2020-07-01	Africa|hCoV-19/South Africa/KRISP-K001097/2020|EPI ISL 509346|B.1.1|South Africa|2020-07-13	0.0003697129	Africa
Africa|hCoV-19/South Africa/KRISP-0387/2020|EPI ISL 487330|B.1.1.99|South Africa|2020-07-01	Africa|hCoV-19/South Africa/KRISP-K001097/2020|EPI ISL 509346|B.1.1|South Africa|2020-07-13	0.0004041889	Africa
Africa|hCoV-19/South Africa/KRISP-0388/2020|EPI ISL 487331|B.1.140|South Africa|2020-07-01	Africa|hCoV-19/South Africa/KRISP-K001097/2020|EPI ISL 509346|B.1.1|South Africa|2020-07-13	0.0005422674	Africa
Africa|hCoV-19/South Africa/KRISP-0389/2020|EPI ISL 487332|C.9|South Africa|2020-07-01	Africa|hCoV-19/South Africa/KRISP-K001097/2020|EPI ISL 509346|B.1.1|South Africa|2020-07-13	0.0005378316	Africa
Africa|hCoV-19/South Africa/KRISP-0390/2020|EPI ISL 487333|C.2|South Africa|2020-07-01	Africa|hCoV-19/South Africa/KRISP-K001097/2020|EPI ISL 509346|B.1.1|South Africa|2020-07-13	0.0005425360	Africa
Africa|hCoV-19/South Africa/KRISP-0391/2020|EPI ISL 487334|B.1.1.206|South Africa|2020-07-01	Africa|hCoV-19/South Africa/KRISP-K001097/2020|EPI ISL 509346|B.1.1|South Africa|2020-07-13	0.0002022762	Africa
Africa|hCoV-19/South Africa/KRISP-0392/2020|EPI ISL 487335|B.1.5.19|South Africa|2020-07-01	Africa|hCoV-19/South Africa/KRISP-K001097/2020|EPI ISL 509346|B.1.1|South Africa|2020-07-13	0.0004530814	Africa
Africa|hCoV-19/South Africa/KRISP-0393/2020|EPI ISL 487336|C.6|South Africa|2020-07-01	Africa|hCoV-19/South Africa/KRISP-K001097/2020|EPI ISL 509346|B.1.1|South Africa|2020-07-13	0.0004729692	Africa
Africa|hCoV-19/South Africa/KRISP-0394/2020|EPI ISL 487337|B.1.5.19|South Africa|2020-07-01	Africa|hCoV-19/South Africa/KRISP-K001097/2020|EPI ISL 509346|B.1.1|South Africa|2020-07-13	0.0005058732	Africa
Africa|hCoV-19/South Africa/KRISP-0395/2020|EPI ISL 487338|C.2|South Africa|2020-07-01	Africa|hCoV-19/South Africa/KRISP-K001097/2020|EPI ISL 509346|B.1.1|South Africa|2020-07-13	0.0005378083	Africa
Africa|hCoV-19/South Africa/KRISP-0396/2020|EPI ISL 487339|C.1|South Africa|2020-07-01	Africa|hCoV-19/South Africa/KRISP-K001097/2020|EPI ISL 509346|B.1.1|South Africa|2020-07-13	0.0005403397	Africa
Africa|hCoV-19/South Africa/KRISP-0397/2020|EPI ISL 487340|B.1.5|South Africa|2020-07-01	Africa|hCoV-19/South Africa/KRISP-K001097/2020|EPI ISL 509346|B.1.1|South Africa|2020-07-13	0.0004705854	Africa
Africa|hCoV-19/South Africa/KRISP-0398/2020|EPI ISL 487341|B.1.1.206|South Africa|2020-07-01	Africa|hCoV-19/South Africa/KRISP-K001097/2020|EPI ISL 509346|B.1.1|South Africa|2020-07-13	0.0002761405	Africa
Africa|hCoV-19/South Africa/KRISP-04/2020|EPI ISL 436684|B.1.1.273|South Africa|2020-03-31	Africa|hCoV-19/South Africa/KRISP-K001097/2020|EPI ISL 509346|B.1.1|South Africa|2020-07-13	0.0003368816	Africa
Africa|hCoV-19/South Africa/KRISP-0402/2020|EPI ISL 495527|B.1.140|South Africa|2020-06-23	Africa|hCoV-19/South Africa/KRISP-K001097/2020|EPI ISL 509346|B.1.1|South Africa|2020-07-13	0.0006065814	Africa
Africa|hCoV-19/South Africa/KRISP-0403/2020|EPI ISL 495528|C.1|South Africa|2020-06-23	Africa|hCoV-19/South Africa/KRISP-K001097/2020|EPI ISL 509346|B.1.1|South Africa|2020-07-13	0.0004739076	Africa
Africa|hCoV-19/South Africa/KRISP-0404/2020|EPI ISL 495529|B.1.1.206|South Africa|2020-06-24	Africa|hCoV-19/South Africa/KRISP-K001097/2020|EPI ISL 509346|B.1.1|South Africa|2020-07-13	0.0002688660	Africa
Africa|hCoV-19/South Africa/KRISP-0405/2020|EPI ISL 495530|B.1.140|South Africa|2020-06-23	Africa|hCoV-19/South Africa/KRISP-K001097/2020|EPI ISL 509346|B.1.1|South Africa|2020-07-13	0.0006051949	Africa
Africa|hCoV-19/South Africa/KRISP-0406/2020|EPI ISL 495531|B.1.1.206|South Africa|2020-06-22	Africa|hCoV-19/South Africa/KRISP-K001097/2020|EPI ISL 509346|B.1.1|South Africa|2020-07-13	0.0002745523	Africa
Africa|hCoV-19/South Africa/KRISP-0407/2020|EPI ISL 495532|B.1.5|South Africa|2020-06-24	Africa|hCoV-19/South Africa/KRISP-K001097/2020|EPI ISL 509346|B.1.1|South Africa|2020-07-13	0.0004096468	Africa
Africa|hCoV-19/South Africa/KRISP-0408/2020|EPI ISL 495533|B.1.140|South Africa|2020-06-23	Africa|hCoV-19/South Africa/KRISP-K001097/2020|EPI ISL 509346|B.1.1|South Africa|2020-07-13	0.0005240265	Africa
Africa|hCoV-19/South Africa/KRISP-0409/2020|EPI ISL 495534|C.1|South Africa|2020-06-23	Africa|hCoV-19/South Africa/KRISP-K001097/2020|EPI ISL 509346|B.1.1|South Africa|2020-07-13	0.0004705630	Africa
Africa|hCoV-19/South Africa/KRISP-0410/2020|EPI ISL 495535|B.1.140|South Africa|2020-07-02	Africa|hCoV-19/South Africa/KRISP-K001097/2020|EPI ISL 509346|B.1.1|South Africa|2020-07-13	0.0006388147	Africa
Africa|hCoV-19/South Africa/KRISP-0411/2020|EPI ISL 495536|B.1.1.206|South Africa|2020-07-02	Africa|hCoV-19/South Africa/KRISP-K001097/2020|EPI ISL 509346|B.1.1|South Africa|2020-07-13	0.0003361041	Africa
Africa|hCoV-19/South Africa/KRISP-0412/2020|EPI ISL 495537|B.1.1.206|South Africa|2020-07-02	Africa|hCoV-19/South Africa/KRISP-K001097/2020|EPI ISL 509346|B.1.1|South Africa|2020-07-13	0.0003697219	Africa
Africa|hCoV-19/South Africa/KRISP-0413/2020|EPI ISL 495538|B.1.1.40|South Africa|2020-07-02	Africa|hCoV-19/South Africa/KRISP-K001097/2020|EPI ISL 509346|B.1.1|South Africa|2020-07-13	0.0004705632	Africa
Africa|hCoV-19/South Africa/KRISP-0414/2020|EPI ISL 495539|B.1.140|South Africa|2020-07-02	Africa|hCoV-19/South Africa/KRISP-K001097/2020|EPI ISL 509346|B.1.1|South Africa|2020-07-13	0.0005715230	Africa
Africa|hCoV-19/South Africa/KRISP-0415/2020|EPI ISL 495540|B.1.140|South Africa|2020-07-02	Africa|hCoV-19/South Africa/KRISP-K001097/2020|EPI ISL 509346|B.1.1|South Africa|2020-07-13	0.0006051542	Africa
Africa|hCoV-19/South Africa/KRISP-0417/2020|EPI ISL 495541|B.1.1.62|South Africa|2020-07-02	Africa|hCoV-19/South Africa/KRISP-K001097/2020|EPI ISL 509346|B.1.1|South Africa|2020-07-13	0.0004369618	Africa
Africa|hCoV-19/South Africa/KRISP-0418/2020|EPI ISL 495542|B.1.1.206|South Africa|2020-07-02	Africa|hCoV-19/South Africa/KRISP-K001097/2020|EPI ISL 509346|B.1.1|South Africa|2020-07-13	0.0003360961	Africa
Africa|hCoV-19/South Africa/KRISP-0420/2020|EPI ISL 495543|C.9|South Africa|2020-07-01	Africa|hCoV-19/South Africa/KRISP-K001097/2020|EPI ISL 509346|B.1.1|South Africa|2020-07-13	0.0005389002	Africa
Africa|hCoV-19/South Africa/KRISP-0421/2020|EPI ISL 495544|B.1.1|South Africa|2020-07-01	Africa|hCoV-19/South Africa/KRISP-K001097/2020|EPI ISL 509346|B.1.1|South Africa|2020-07-13	0.0002695517	Africa
Africa|hCoV-19/South Africa/KRISP-0423/2020|EPI ISL 495545|B.1.140|South Africa|2020-07-01	Africa|hCoV-19/South Africa/KRISP-K001097/2020|EPI ISL 509346|B.1.1|South Africa|2020-07-13	0.0005131645	Africa
Africa|hCoV-19/South Africa/KRISP-0426/2020|EPI ISL 495546|B.1.1.206|South Africa|2020-07-01	Africa|hCoV-19/South Africa/KRISP-K001097/2020|EPI ISL 509346|B.1.1|South Africa|2020-07-13	0.0003698499	Africa
Africa|hCoV-19/South Africa/KRISP-0436/2020|EPI ISL 498055|B.1.1|South Africa|2020-07-01	Africa|hCoV-19/South Africa/KRISP-K001097/2020|EPI ISL 509346|B.1.1|South Africa|2020-07-13	0.0004369427	Africa
Africa|hCoV-19/South Africa/KRISP-0445/2020|EPI ISL 498058|H.1|South Africa|2020-06-30	Africa|hCoV-19/South Africa/KRISP-K001097/2020|EPI ISL 509346|B.1.1|South Africa|2020-07-13	0.0003419615	Africa
Africa|hCoV-19/South Africa/KRISP-0446/2020|EPI ISL 498059|B.1.5|South Africa|2020-06-30	Africa|hCoV-19/South Africa/KRISP-K001097/2020|EPI ISL 509346|B.1.1|South Africa|2020-07-13	0.0003765864	Africa
Africa|hCoV-19/South Africa/KRISP-045/2020|EPI ISL 436686|B.1.1.1|South Africa|2020-03-27	Africa|hCoV-19/South Africa/KRISP-K001097/2020|EPI ISL 509346|B.1.1|South Africa|2020-07-13	0.0004369426	Africa
Africa|hCoV-19/South Africa/KRISP-0458/2020|EPI ISL 495549|B.1.1|South Africa|2020-07-02	Africa|hCoV-19/South Africa/KRISP-K001097/2020|EPI ISL 509346|B.1.1|South Africa|2020-07-13	0.0004723711	Africa
Africa|hCoV-19/South Africa/KRISP-0460/2020|EPI ISL 495550|B.1.106|South Africa|2020-07-02	Africa|hCoV-19/South Africa/KRISP-K001097/2020|EPI ISL 509346|B.1.1|South Africa|2020-07-13	0.0004708227	Africa
Africa|hCoV-19/South Africa/KRISP-0462/2020|EPI ISL 495552|B.1.106|South Africa|2020-07-02	Africa|hCoV-19/South Africa/KRISP-K001097/2020|EPI ISL 509346|B.1.1|South Africa|2020-07-13	0.0004756041	Africa
Africa|hCoV-19/South Africa/KRISP-0464/2020|EPI ISL 495553|B.1.5|South Africa|2020-06-30	Africa|hCoV-19/South Africa/KRISP-K001097/2020|EPI ISL 509346|B.1.1|South Africa|2020-07-13	0.0003533327	Africa
Africa|hCoV-19/South Africa/KRISP-0469/2020|EPI ISL 495555|H.1|South Africa|2020-07-06	Africa|hCoV-19/South Africa/KRISP-K001097/2020|EPI ISL 509346|B.1.1|South Africa|2020-07-13	0.0003741431	Africa
Africa|hCoV-19/South Africa/KRISP-0474/2020|EPI ISL 495557|H.1|South Africa|2020-07-06	Africa|hCoV-19/South Africa/KRISP-K001097/2020|EPI ISL 509346|B.1.1|South Africa|2020-07-13	0.0003697058	Africa
Africa|hCoV-19/South Africa/KRISP-0475/2020|EPI ISL 495558|H.1|South Africa|2020-07-06	Africa|hCoV-19/South Africa/KRISP-K001097/2020|EPI ISL 509346|B.1.1|South Africa|2020-07-13	0.0003723330	Africa
Africa|hCoV-19/South Africa/KRISP-0478/2020|EPI ISL 495559|B.1.1|South Africa|2020-07-05	Africa|hCoV-19/South Africa/KRISP-K001097/2020|EPI ISL 509346|B.1.1|South Africa|2020-07-13	0.0002692495	Africa
Africa|hCoV-19/South Africa/KRISP-0485/2020|EPI ISL 495561|B.1.1.206|South Africa|2020-07-03	Africa|hCoV-19/South Africa/KRISP-K001097/2020|EPI ISL 509346|B.1.1|South Africa|2020-07-13	0.0002028368	Africa
Africa|hCoV-19/South Africa/KRISP-0487/2020|EPI ISL 495562|B.1.106|South Africa|2020-07-03	Africa|hCoV-19/South Africa/KRISP-K001097/2020|EPI ISL 509346|B.1.1|South Africa|2020-07-13	0.0006051399	Africa
Africa|hCoV-19/South Africa/KRISP-0489/2020|EPI ISL 498060|B.1.1.206|South Africa|2020-07-09	Africa|hCoV-19/South Africa/KRISP-K001097/2020|EPI ISL 509346|B.1.1|South Africa|2020-07-13	0.0002696153	Africa
Africa|hCoV-19/South Africa/KRISP-0490/2020|EPI ISL 498061|B.1.1.206|South Africa|2020-07-09	Africa|hCoV-19/South Africa/KRISP-K001097/2020|EPI ISL 509346|B.1.1|South Africa|2020-07-13	0.0002688543	Africa
Africa|hCoV-19/South Africa/KRISP-0491/2020|EPI ISL 498062|B.1.1.273|South Africa|2020-07-07	Africa|hCoV-19/South Africa/KRISP-K001097/2020|EPI ISL 509346|B.1.1|South Africa|2020-07-13	0.0005041750	Africa
Africa|hCoV-19/South Africa/KRISP-0492/2020|EPI ISL 498063|B.1.1.273|South Africa|2020-07-07	Africa|hCoV-19/South Africa/KRISP-K001097/2020|EPI ISL 509346|B.1.1|South Africa|2020-07-13	0.0005082520	Africa
Africa|hCoV-19/South Africa/KRISP-0493/2020|EPI ISL 498064|B.1.1.67|South Africa|2020-07-07	Africa|hCoV-19/South Africa/KRISP-K001097/2020|EPI ISL 509346|B.1.1|South Africa|2020-07-13	0.0004056231	Africa
Africa|hCoV-19/South Africa/KRISP-0494/2020|EPI ISL 498065|B.1.1.206|South Africa|2020-07-09	Africa|hCoV-19/South Africa/KRISP-K001097/2020|EPI ISL 509346|B.1.1|South Africa|2020-07-13	0.0003024672	Africa
Africa|hCoV-19/South Africa/KRISP-0497/2020|EPI ISL 498066|B.1.1.206|South Africa|2020-07-09	Africa|hCoV-19/South Africa/KRISP-K001097/2020|EPI ISL 509346|B.1.1|South Africa|2020-07-13	0.0003024672	Africa
Africa|hCoV-19/South Africa/KRISP-0498/2020|EPI ISL 498067|B.1|South Africa|2020-07-10	Africa|hCoV-19/South Africa/KRISP-K001097/2020|EPI ISL 509346|B.1.1|South Africa|2020-07-13	0.0006387868	Africa
Africa|hCoV-19/South Africa/KRISP-0500/2020|EPI ISL 498068|B.1.1|South Africa|2020-07-07	Africa|hCoV-19/South Africa/KRISP-K001097/2020|EPI ISL 509346|B.1.1|South Africa|2020-07-13	0.0003864213	Africa
Africa|hCoV-19/South Africa/KRISP-0501/2020|EPI ISL 498069|B.1.5|South Africa|2020-07-11	Africa|hCoV-19/South Africa/KRISP-K001097/2020|EPI ISL 509346|B.1.1|South Africa|2020-07-13	0.0005042424	Africa
Africa|hCoV-19/South Africa/KRISP-0502/2020|EPI ISL 498070|B.1.1.273|South Africa|2020-07-11	Africa|hCoV-19/South Africa/KRISP-K001097/2020|EPI ISL 509346|B.1.1|South Africa|2020-07-13	0.0005383945	Africa
Africa|hCoV-19/South Africa/KRISP-0503/2020|EPI ISL 498071|B.1.1.273|South Africa|2020-07-11	Africa|hCoV-19/South Africa/KRISP-K001097/2020|EPI ISL 509346|B.1.1|South Africa|2020-07-13	0.0006387718	Africa
Africa|hCoV-19/South Africa/KRISP-0526/2020|EPI ISL 498072|B.1.5.19|South Africa|2020-07-13	Africa|hCoV-19/South Africa/KRISP-K001097/2020|EPI ISL 509346|B.1.1|South Africa|2020-07-13	0.0005378551	Africa
Africa|hCoV-19/South Africa/KRISP-0527/2020|EPI ISL 498073|B.1.140|South Africa|2020-07-14	Africa|hCoV-19/South Africa/KRISP-K001097/2020|EPI ISL 509346|B.1.1|South Africa|2020-07-13	0.0007060868	Africa
Africa|hCoV-19/South Africa/KRISP-0529/2020|EPI ISL 498074|C.1|South Africa|2020-07-13	Africa|hCoV-19/South Africa/KRISP-K001097/2020|EPI ISL 509346|B.1.1|South Africa|2020-07-13	0.0005378551	Africa
Africa|hCoV-19/South Africa/KRISP-0531/2020|EPI ISL 498075|B.1.5|South Africa|2020-07-14	Africa|hCoV-19/South Africa/KRISP-K001097/2020|EPI ISL 509346|B.1.1|South Africa|2020-07-13	0.0006051542	Africa
Africa|hCoV-19/South Africa/KRISP-0534/2020|EPI ISL 498077|B.1.5|South Africa|2020-07-14	Africa|hCoV-19/South Africa/KRISP-K001097/2020|EPI ISL 509346|B.1.1|South Africa|2020-07-13	0.0006051949	Africa
Africa|hCoV-19/South Africa/KRISP-0535/2020|EPI ISL 498078|B.1.1.206|South Africa|2020-07-08	Africa|hCoV-19/South Africa/KRISP-K001097/2020|EPI ISL 509346|B.1.1|South Africa|2020-07-13	0.0004369721	Africa
Africa|hCoV-19/South Africa/KRISP-0536/2020|EPI ISL 498079|B.1.1|South Africa|2020-07-14	Africa|hCoV-19/South Africa/KRISP-K001097/2020|EPI ISL 509346|B.1.1|South Africa|2020-07-13	0.0003024804	Africa
Africa|hCoV-19/South Africa/KRISP-0538/2020|EPI ISL 498080|B.1.1.254|South Africa|2020-07-14	Africa|hCoV-19/South Africa/KRISP-K001097/2020|EPI ISL 509346|B.1.1|South Africa|2020-07-13	0.0003727369	Africa
Africa|hCoV-19/South Africa/KRISP-0539/2020|EPI ISL 498081|B.1.1.206|South Africa|2020-07-07	Africa|hCoV-19/South Africa/KRISP-K001097/2020|EPI ISL 509346|B.1.1|South Africa|2020-07-13	0.0003360961	Africa
Africa|hCoV-19/South Africa/KRISP-0540/2020|EPI ISL 498082|B.1.1|South Africa|2020-07-14	Africa|hCoV-19/South Africa/KRISP-K001097/2020|EPI ISL 509346|B.1.1|South Africa|2020-07-13	0.0002352428	Africa
Africa|hCoV-19/South Africa/KRISP-0541/2020|EPI ISL 498083|B.1.1.206|South Africa|2020-07-14	Africa|hCoV-19/South Africa/KRISP-K001097/2020|EPI ISL 509346|B.1.1|South Africa|2020-07-13	0.0004440109	Africa
Africa|hCoV-19/South Africa/KRISP-0543/2020|EPI ISL 498084|C.2|South Africa|2020-07-12	Africa|hCoV-19/South Africa/KRISP-K001097/2020|EPI ISL 509346|B.1.1|South Africa|2020-07-13	0.0006723150	Africa
Africa|hCoV-19/South Africa/KRISP-0544/2020|EPI ISL 498085|B.1.1.206|South Africa|2020-07-13	Africa|hCoV-19/South Africa/KRISP-K001097/2020|EPI ISL 509346|B.1.1|South Africa|2020-07-13	0.0003038702	Africa
Africa|hCoV-19/South Africa/KRISP-0545/2020|EPI ISL 498086|B.1.1.273|South Africa|2020-07-14	Africa|hCoV-19/South Africa/KRISP-K001097/2020|EPI ISL 509346|B.1.1|South Africa|2020-07-13	0.0005714465	Africa
Africa|hCoV-19/South Africa/KRISP-0548/2020|EPI ISL 498087|B.1.1.273|South Africa|2020-07-15	Africa|hCoV-19/South Africa/KRISP-K001097/2020|EPI ISL 509346|B.1.1|South Africa|2020-07-13	0.0004705427	Africa
Africa|hCoV-19/South Africa/KRISP-0549/2020|EPI ISL 498088|B.1.140|South Africa|2020-07-15	Africa|hCoV-19/South Africa/KRISP-K001097/2020|EPI ISL 509346|B.1.1|South Africa|2020-07-13	0.0005715479	Africa
Africa|hCoV-19/South Africa/KRISP-0550/2020|EPI ISL 498089|B.1.1.34|South Africa|2020-07-15	Africa|hCoV-19/South Africa/KRISP-K001097/2020|EPI ISL 509346|B.1.1|South Africa|2020-07-13	0.0005042409	Africa
Africa|hCoV-19/South Africa/KRISP-0551/2020|EPI ISL 498090|H.1|South Africa|2020-07-14	Africa|hCoV-19/South Africa/KRISP-K001097/2020|EPI ISL 509346|B.1.1|South Africa|2020-07-13	0.0003697058	Africa
Africa|hCoV-19/South Africa/KRISP-0552/2020|EPI ISL 498091|H.1|South Africa|2020-07-14	Africa|hCoV-19/South Africa/KRISP-K001097/2020|EPI ISL 509346|B.1.1|South Africa|2020-07-13	0.0003697058	Africa
Africa|hCoV-19/South Africa/KRISP-0553/2020|EPI ISL 498092|H.1|South Africa|2020-07-14	Africa|hCoV-19/South Africa/KRISP-K001097/2020|EPI ISL 509346|B.1.1|South Africa|2020-07-13	0.0003377122	Africa
Africa|hCoV-19/South Africa/KRISP-0554/2020|EPI ISL 498093|B.1.1|South Africa|2020-07-14	Africa|hCoV-19/South Africa/KRISP-K001097/2020|EPI ISL 509346|B.1.1|South Africa|2020-07-13	0.0003381232	Africa
Africa|hCoV-19/South Africa/KRISP-0555/2020|EPI ISL 498094|B.1.140|South Africa|2020-07-15	Africa|hCoV-19/South Africa/KRISP-K001097/2020|EPI ISL 509346|B.1.1|South Africa|2020-07-13	0.0006051687	Africa
Africa|hCoV-19/South Africa/KRISP-0556/2020|EPI ISL 498095|B.1.1.273|South Africa|2020-07-15	Africa|hCoV-19/South Africa/KRISP-K001097/2020|EPI ISL 509346|B.1.1|South Africa|2020-07-13	0.0004705538	Africa
Africa|hCoV-19/South Africa/KRISP-0557/2020|EPI ISL 498096|C.1|South Africa|2020-07-14	Africa|hCoV-19/South Africa/KRISP-K001097/2020|EPI ISL 509346|B.1.1|South Africa|2020-07-13	0.0005379274	Africa
Africa|hCoV-19/South Africa/KRISP-0558/2020|EPI ISL 498097|B.1.1.206|South Africa|2020-07-15	Africa|hCoV-19/South Africa/KRISP-K001097/2020|EPI ISL 509346|B.1.1|South Africa|2020-07-13	0.0003716791	Africa
Africa|hCoV-19/South Africa/KRISP-0559/2020|EPI ISL 498098|B.1.1.206|South Africa|2020-07-14	Africa|hCoV-19/South Africa/KRISP-K001097/2020|EPI ISL 509346|B.1.1|South Africa|2020-07-13	0.0003697219	Africa
Africa|hCoV-19/South Africa/KRISP-0560/2020|EPI ISL 498099|B.1.1|South Africa|2020-07-15	Africa|hCoV-19/South Africa/KRISP-K001097/2020|EPI ISL 509346|B.1.1|South Africa|2020-07-13	0.0003360669	Africa
Africa|hCoV-19/South Africa/KRISP-0561/2020|EPI ISL 498100|H.1|South Africa|2020-07-15	Africa|hCoV-19/South Africa/KRISP-K001097/2020|EPI ISL 509346|B.1.1|South Africa|2020-07-13	0.0004033236	Africa
Africa|hCoV-19/South Africa/KRISP-0562/2020|EPI ISL 498101|B.1.140|South Africa|2020-07-15	Africa|hCoV-19/South Africa/KRISP-K001097/2020|EPI ISL 509346|B.1.1|South Africa|2020-07-13	0.0005378931	Africa
Africa|hCoV-19/South Africa/KRISP-0564/2020|EPI ISL 498103|B.1.1|South Africa|2020-07-15	Africa|hCoV-19/South Africa/KRISP-K001097/2020|EPI ISL 509346|B.1.1|South Africa|2020-07-13	0.0002688426	Africa
Africa|hCoV-19/South Africa/KRISP-0565/2020|EPI ISL 498104|C.2|South Africa|2020-07-14	Africa|hCoV-19/South Africa/KRISP-K001097/2020|EPI ISL 509346|B.1.1|South Africa|2020-07-13	0.0005378083	Africa
Africa|hCoV-19/South Africa/KRISP-0567/2020|EPI ISL 498105|B.1.1.206|South Africa|2020-07-15	Africa|hCoV-19/South Africa/KRISP-K001097/2020|EPI ISL 509346|B.1.1|South Africa|2020-07-13	0.0003043355	Africa
Africa|hCoV-19/South Africa/KRISP-0568/2020|EPI ISL 498106|B.1.1|South Africa|2020-07-15	Africa|hCoV-19/South Africa/KRISP-K001097/2020|EPI ISL 509346|B.1.1|South Africa|2020-07-13	0.0003360669	Africa
Africa|hCoV-19/South Africa/KRISP-0569/2020|EPI ISL 498107|B.1.1.206|South Africa|2020-07-15	Africa|hCoV-19/South Africa/KRISP-K001097/2020|EPI ISL 509346|B.1.1|South Africa|2020-07-13	0.0002705086	Africa
Africa|hCoV-19/South Africa/KRISP-0570/2020|EPI ISL 498108|B.1.1.56|South Africa|2020-07-02	Africa|hCoV-19/South Africa/KRISP-K001097/2020|EPI ISL 509346|B.1.1|South Africa|2020-07-13	0.0004369705	Africa
Africa|hCoV-19/South Africa/KRISP-0571/2020|EPI ISL 498109|B.1.1.56|South Africa|2020-07-14	Africa|hCoV-19/South Africa/KRISP-K001097/2020|EPI ISL 509346|B.1.1|South Africa|2020-07-13	0.0003697132	Africa
Africa|hCoV-19/South Africa/KRISP-0572/2020|EPI ISL 498110|B.1.5|South Africa|2020-07-13	Africa|hCoV-19/South Africa/KRISP-K001097/2020|EPI ISL 509346|B.1.1|South Africa|2020-07-13	0.0005715344	Africa
Africa|hCoV-19/South Africa/KRISP-0573/2020|EPI ISL 498111|B.1.1.206|South Africa|2020-07-14	Africa|hCoV-19/South Africa/KRISP-K001097/2020|EPI ISL 509346|B.1.1|South Africa|2020-07-13	0.0003697219	Africa
Africa|hCoV-19/South Africa/KRISP-0574/2020|EPI ISL 498112|B.1.1.206|South Africa|2020-07-15	Africa|hCoV-19/South Africa/KRISP-K001097/2020|EPI ISL 509346|B.1.1|South Africa|2020-07-13	0.0004033587	Africa
Africa|hCoV-19/South Africa/KRISP-0575/2020|EPI ISL 498113|B.1.1.206|South Africa|2020-07-13	Africa|hCoV-19/South Africa/KRISP-K001097/2020|EPI ISL 509346|B.1.1|South Africa|2020-07-13	0.0003697219	Africa
Africa|hCoV-19/South Africa/KRISP-0576/2020|EPI ISL 498114|B.1.1.206|South Africa|2020-07-07	Africa|hCoV-19/South Africa/KRISP-K001097/2020|EPI ISL 509346|B.1.1|South Africa|2020-07-13	0.0002688543	Africa
Africa|hCoV-19/South Africa/KRISP-0577/2020|EPI ISL 498115|B.1.1.56|South Africa|2020-07-09	Africa|hCoV-19/South Africa/KRISP-K001097/2020|EPI ISL 509346|B.1.1|South Africa|2020-07-13	0.0005042070	Africa
Africa|hCoV-19/South Africa/KRISP-0578/2020|EPI ISL 498116|B.1.1.206|South Africa|2020-07-09	Africa|hCoV-19/South Africa/KRISP-K001097/2020|EPI ISL 509346|B.1.1|South Africa|2020-07-13	0.0003024744	Africa
Africa|hCoV-19/South Africa/KRISP-0579/2020|EPI ISL 498117|B.1.1.273|South Africa|2020-07-08	Africa|hCoV-19/South Africa/KRISP-K001097/2020|EPI ISL 509346|B.1.1|South Africa|2020-07-13	0.0005041970	Africa
Africa|hCoV-19/South Africa/KRISP-0580/2020|EPI ISL 498118|B.1.1.206|South Africa|2020-07-07	Africa|hCoV-19/South Africa/KRISP-K001097/2020|EPI ISL 509346|B.1.1|South Africa|2020-07-13	0.0003024744	Africa
Africa|hCoV-19/South Africa/KRISP-0581/2020|EPI ISL 498119|B.1.1.273|South Africa|2020-07-09	Africa|hCoV-19/South Africa/KRISP-K001097/2020|EPI ISL 509346|B.1.1|South Africa|2020-07-13	0.0004369237	Africa
Africa|hCoV-19/South Africa/KRISP-0584/2020|EPI ISL 498122|B.1|South Africa|2020-07-07	Africa|hCoV-19/South Africa/KRISP-K001097/2020|EPI ISL 509346|B.1.1|South Africa|2020-07-13	0.0005042308	Africa
Africa|hCoV-19/South Africa/KRISP-0585/2020|EPI ISL 498123|B.1.140|South Africa|2020-07-08	Africa|hCoV-19/South Africa/KRISP-K001097/2020|EPI ISL 509346|B.1.1|South Africa|2020-07-13	0.0006388019	Africa
Africa|hCoV-19/South Africa/KRISP-0586/2020|EPI ISL 498124|B.1.1.273|South Africa|2020-07-08	Africa|hCoV-19/South Africa/KRISP-K001097/2020|EPI ISL 509346|B.1.1|South Africa|2020-07-13	0.0004705632	Africa
Africa|hCoV-19/South Africa/KRISP-0587/2020|EPI ISL 498125|B.1.1.56|South Africa|2020-07-09	Africa|hCoV-19/South Africa/KRISP-K001097/2020|EPI ISL 509346|B.1.1|South Africa|2020-07-13	0.0004705632	Africa
Africa|hCoV-19/South Africa/KRISP-0588/2020|EPI ISL 498126|B.1.140|South Africa|2020-07-08	Africa|hCoV-19/South Africa/KRISP-K001097/2020|EPI ISL 509346|B.1.1|South Africa|2020-07-13	0.0006051542	Africa
Africa|hCoV-19/South Africa/KRISP-06/2020|EPI ISL 421573|B.6|South Africa|2020-03-31	Africa|hCoV-19/South Africa/KRISP-K001097/2020|EPI ISL 509346|B.1.1|South Africa|2020-07-13	0.0006412937	Africa
Africa|hCoV-19/South Africa/KRISP-07/2020|EPI ISL 421574|B.1.106|South Africa|2020-04-01	Africa|hCoV-19/South Africa/KRISP-K001097/2020|EPI ISL 509346|B.1.1|South Africa|2020-07-13	0.0004033466	Africa
Africa|hCoV-19/South Africa/KRISP-101/2020|EPI ISL 455631|B.1.5|South Africa|2020-04-30	Africa|hCoV-19/South Africa/KRISP-K001097/2020|EPI ISL 509346|B.1.1|South Africa|2020-07-13	0.0004033331	Africa
Africa|hCoV-19/South Africa/KRISP-102/2020|EPI ISL 455632|B.1.1|South Africa|2020-04-30	Africa|hCoV-19/South Africa/KRISP-K001097/2020|EPI ISL 509346|B.1.1|South Africa|2020-07-13	0.0003024541	Africa
Africa|hCoV-19/South Africa/KRISP-103/2020|EPI ISL 455633|B.1.106|South Africa|2020-04-30	Africa|hCoV-19/South Africa/KRISP-K001097/2020|EPI ISL 509346|B.1.1|South Africa|2020-07-13	0.0005048976	Africa
Africa|hCoV-19/South Africa/KRISP-104/2020|EPI ISL 455634|B.1.106|South Africa|2020-05-01	Africa|hCoV-19/South Africa/KRISP-K001097/2020|EPI ISL 509346|B.1.1|South Africa|2020-07-13	0.0005206315	Africa
Africa|hCoV-19/South Africa/KRISP-105/2020|EPI ISL 455635|B.1.106|South Africa|2020-05-05	Africa|hCoV-19/South Africa/KRISP-K001097/2020|EPI ISL 509346|B.1.1|South Africa|2020-07-13	0.0005056974	Africa
Africa|hCoV-19/South Africa/KRISP-106/2020|EPI ISL 455636|B.1.106|South Africa|2020-03-31	Africa|hCoV-19/South Africa/KRISP-K001097/2020|EPI ISL 509346|B.1.1|South Africa|2020-07-13	0.0004369530	Africa
Africa|hCoV-19/South Africa/KRISP-108/2020|EPI ISL 455638|B.1|South Africa|2020-05-04	Africa|hCoV-19/South Africa/KRISP-K001097/2020|EPI ISL 509346|B.1.1|South Africa|2020-07-13	0.0005216211	Africa
Africa|hCoV-19/South Africa/KRISP-109/2020|EPI ISL 455639|B.1.1.57|South Africa|2020-03-31	Africa|hCoV-19/South Africa/KRISP-K001097/2020|EPI ISL 509346|B.1.1|South Africa|2020-07-13	0.0003696968	Africa
Africa|hCoV-19/South Africa/KRISP-K000566/2020|EPI ISL 509223|B.1.1.206|South Africa|2020-07-13	Africa|hCoV-19/South Africa/KRISP-K001097/2020|EPI ISL 509346|B.1.1|South Africa|2020-07-13	0.0003024744	Africa
Africa|hCoV-19/South Africa/KRISP-K000567/2020|EPI ISL 509224|B.1.1.62|South Africa|2020-07-13	Africa|hCoV-19/South Africa/KRISP-K001097/2020|EPI ISL 509346|B.1.1|South Africa|2020-07-13	0.0004370058	Africa
Africa|hCoV-19/South Africa/KRISP-K000568/2020|EPI ISL 509225|B.1.1.206|South Africa|2020-07-11	Africa|hCoV-19/South Africa/KRISP-K001097/2020|EPI ISL 509346|B.1.1|South Africa|2020-07-13	0.0003024875	Africa
Africa|hCoV-19/South Africa/KRISP-K000569/2020|EPI ISL 509226|H.1|South Africa|2020-07-11	Africa|hCoV-19/South Africa/KRISP-K001097/2020|EPI ISL 509346|B.1.1|South Africa|2020-07-13	0.0004705948	Africa
Africa|hCoV-19/South Africa/KRISP-K000571/2020|EPI ISL 509227|B.1.1.99|South Africa|2020-07-13	Africa|hCoV-19/South Africa/KRISP-K001097/2020|EPI ISL 509346|B.1.1|South Africa|2020-07-13	0.0003056791	Africa
Africa|hCoV-19/South Africa/KRISP-K000572/2020|EPI ISL 509228|B.1.1.206|South Africa|2020-07-13	Africa|hCoV-19/South Africa/KRISP-K001097/2020|EPI ISL 509346|B.1.1|South Africa|2020-07-13	0.0003697146	Africa
Africa|hCoV-19/South Africa/KRISP-K000573/2020|EPI ISL 509229|B.1.1.206|South Africa|2020-07-10	Africa|hCoV-19/South Africa/KRISP-K001097/2020|EPI ISL 509346|B.1.1|South Africa|2020-07-13	0.0002352428	Africa
Africa|hCoV-19/South Africa/KRISP-K000574/2020|EPI ISL 509230|B.1.5.19|South Africa|2020-07-13	Africa|hCoV-19/South Africa/KRISP-K001097/2020|EPI ISL 509346|B.1.1|South Africa|2020-07-13	0.0005042088	Africa
Africa|hCoV-19/South Africa/KRISP-K000575/2020|EPI ISL 509231|B.1.140|South Africa|2020-07-13	Africa|hCoV-19/South Africa/KRISP-K001097/2020|EPI ISL 509346|B.1.1|South Africa|2020-07-13	0.0006051400	Africa
Africa|hCoV-19/South Africa/KRISP-K000576/2020|EPI ISL 509232|B.1.1.206|South Africa|2020-07-13	Africa|hCoV-19/South Africa/KRISP-K001097/2020|EPI ISL 509346|B.1.1|South Africa|2020-07-13	0.0003360961	Africa
Africa|hCoV-19/South Africa/KRISP-K000577/2020|EPI ISL 509233|B.1.1.206|South Africa|2020-07-11	Africa|hCoV-19/South Africa/KRISP-K001097/2020|EPI ISL 509346|B.1.1|South Africa|2020-07-13	0.0002016238	Africa
Africa|hCoV-19/South Africa/KRISP-K000578/2020|EPI ISL 509234|C.1|South Africa|2020-07-13	Africa|hCoV-19/South Africa/KRISP-K001097/2020|EPI ISL 509346|B.1.1|South Africa|2020-07-13	0.0006092150	Africa
Africa|hCoV-19/South Africa/KRISP-K000579/2020|EPI ISL 509235|C.1|South Africa|2020-07-10	Africa|hCoV-19/South Africa/KRISP-K001097/2020|EPI ISL 509346|B.1.1|South Africa|2020-07-13	0.0004706106	Africa
Africa|hCoV-19/South Africa/KRISP-K000580/2020|EPI ISL 509236|B.1.1|South Africa|2020-07-13	Africa|hCoV-19/South Africa/KRISP-K001097/2020|EPI ISL 509346|B.1.1|South Africa|2020-07-13	0.0004033236	Africa
Africa|hCoV-19/South Africa/KRISP-K000581/2020|EPI ISL 509237|B.1.1.206|South Africa|2020-07-13	Africa|hCoV-19/South Africa/KRISP-K001097/2020|EPI ISL 509346|B.1.1|South Africa|2020-07-13	0.0004033587	Africa
Africa|hCoV-19/South Africa/KRISP-K000582/2020|EPI ISL 509238|B.1.1.206|South Africa|2020-07-13	Africa|hCoV-19/South Africa/KRISP-K001097/2020|EPI ISL 509346|B.1.1|South Africa|2020-07-13	0.0002688543	Africa
Africa|hCoV-19/South Africa/KRISP-K000583/2020|EPI ISL 509239|B.1.1.206|South Africa|2020-07-13	Africa|hCoV-19/South Africa/KRISP-K001097/2020|EPI ISL 509346|B.1.1|South Africa|2020-07-13	0.0003024804	Africa
Africa|hCoV-19/South Africa/KRISP-K000584/2020|EPI ISL 509240|B.1.1.273|South Africa|2020-07-13	Africa|hCoV-19/South Africa/KRISP-K001097/2020|EPI ISL 509346|B.1.1|South Africa|2020-07-13	0.0005377975	Africa
Africa|hCoV-19/South Africa/KRISP-K000585/2020|EPI ISL 509241|B.1.140|South Africa|2020-07-13	Africa|hCoV-19/South Africa/KRISP-K001097/2020|EPI ISL 509346|B.1.1|South Africa|2020-07-13	0.0005378931	Africa
Africa|hCoV-19/South Africa/KRISP-K000586/2020|EPI ISL 509242|B.1.140|South Africa|2020-07-13	Africa|hCoV-19/South Africa/KRISP-K001097/2020|EPI ISL 509346|B.1.1|South Africa|2020-07-13	0.0005718248	Africa
Africa|hCoV-19/South Africa/KRISP-K000588/2020|EPI ISL 509243|B.1.1.206|South Africa|2020-07-13	Africa|hCoV-19/South Africa/KRISP-K001097/2020|EPI ISL 509346|B.1.1|South Africa|2020-07-13	0.0003360961	Africa
Africa|hCoV-19/South Africa/KRISP-K000589/2020|EPI ISL 509244|B.1.1.206|South Africa|2020-07-13	Africa|hCoV-19/South Africa/KRISP-K001097/2020|EPI ISL 509346|B.1.1|South Africa|2020-07-13	0.0003361108	Africa
Africa|hCoV-19/South Africa/KRISP-K000591/2020|EPI ISL 509245|B.1.5|South Africa|2020-07-12	Africa|hCoV-19/South Africa/KRISP-K001097/2020|EPI ISL 509346|B.1.1|South Africa|2020-07-13	0.0003697145	Africa
Africa|hCoV-19/South Africa/KRISP-K000592/2020|EPI ISL 509246|B.1.1.273|South Africa|2020-07-13	Africa|hCoV-19/South Africa/KRISP-K001097/2020|EPI ISL 509346|B.1.1|South Africa|2020-07-13	0.0004743619	Africa
Africa|hCoV-19/South Africa/KRISP-K000594/2020|EPI ISL 509247|B.1.140|South Africa|2020-07-02	Africa|hCoV-19/South Africa/KRISP-K001097/2020|EPI ISL 509346|B.1.1|South Africa|2020-07-13	0.0006387868	Africa
Africa|hCoV-19/South Africa/KRISP-K000595/2020|EPI ISL 509248|B.1.140|South Africa|2020-07-02	Africa|hCoV-19/South Africa/KRISP-K001097/2020|EPI ISL 509346|B.1.1|South Africa|2020-07-13	0.0006051542	Africa
Africa|hCoV-19/South Africa/KRISP-K000596/2020|EPI ISL 509249|B.1.1.206|South Africa|2020-07-02	Africa|hCoV-19/South Africa/KRISP-K001097/2020|EPI ISL 509346|B.1.1|South Africa|2020-07-13	0.0003697380	Africa
Africa|hCoV-19/South Africa/KRISP-K000597/2020|EPI ISL 509250|B.1.1.34|South Africa|2020-07-13	Africa|hCoV-19/South Africa/KRISP-K001097/2020|EPI ISL 509346|B.1.1|South Africa|2020-07-13	0.0004033141	Africa
Africa|hCoV-19/South Africa/KRISP-K000598/2020|EPI ISL 509251|B.1.1.206|South Africa|2020-07-03	Africa|hCoV-19/South Africa/KRISP-K001097/2020|EPI ISL 509346|B.1.1|South Africa|2020-07-13	0.0002352428	Africa
Africa|hCoV-19/South Africa/KRISP-K000599/2020|EPI ISL 509252|B.1.1.273|South Africa|2020-07-13	Africa|hCoV-19/South Africa/KRISP-K001097/2020|EPI ISL 509346|B.1.1|South Africa|2020-07-13	0.0003696971	Africa
Africa|hCoV-19/South Africa/KRISP-K000600/2020|EPI ISL 509253|B.1.1.206|South Africa|2020-07-01	Africa|hCoV-19/South Africa/KRISP-K001097/2020|EPI ISL 509346|B.1.1|South Africa|2020-07-13	0.0003697058	Africa
Africa|hCoV-19/South Africa/KRISP-K000601/2020|EPI ISL 509254|B.1.1.57|South Africa|2020-07-13	Africa|hCoV-19/South Africa/KRISP-K001097/2020|EPI ISL 509346|B.1.1|South Africa|2020-07-13	0.0003360815	Africa
Africa|hCoV-19/South Africa/KRISP-K000602/2020|EPI ISL 509255|B.1.1.206|South Africa|2020-07-01	Africa|hCoV-19/South Africa/KRISP-K001097/2020|EPI ISL 509346|B.1.1|South Africa|2020-07-13	0.0003360894	Africa
Africa|hCoV-19/South Africa/KRISP-K000603/2020|EPI ISL 509256|B.1.1.206|South Africa|2020-07-02	Africa|hCoV-19/South Africa/KRISP-K001097/2020|EPI ISL 509346|B.1.1|South Africa|2020-07-13	0.0003024672	Africa
Africa|hCoV-19/South Africa/KRISP-K000604/2020|EPI ISL 509257|C.1|South Africa|2020-07-01	Africa|hCoV-19/South Africa/KRISP-K001097/2020|EPI ISL 509346|B.1.1|South Africa|2020-07-13	0.0005041851	Africa
Africa|hCoV-19/South Africa/KRISP-K000606/2020|EPI ISL 509259|B.1.1.206|South Africa|2020-07-02	Africa|hCoV-19/South Africa/KRISP-K001097/2020|EPI ISL 509346|B.1.1|South Africa|2020-07-13	0.0004809591	Africa
Africa|hCoV-19/South Africa/KRISP-K000607/2020|EPI ISL 509260|B.1.1.57|South Africa|2020-07-13	Africa|hCoV-19/South Africa/KRISP-K001097/2020|EPI ISL 509346|B.1.1|South Africa|2020-07-13	0.0004033318	Africa
Africa|hCoV-19/South Africa/KRISP-K000608/2020|EPI ISL 509261|H.1|South Africa|2020-07-03	Africa|hCoV-19/South Africa/KRISP-K001097/2020|EPI ISL 509346|B.1.1|South Africa|2020-07-13	0.0004043155	Africa
Africa|hCoV-19/South Africa/KRISP-K000612/2020|EPI ISL 509264|B.1.1.206|South Africa|2020-07-01	Africa|hCoV-19/South Africa/KRISP-K001097/2020|EPI ISL 509346|B.1.1|South Africa|2020-07-13	0.0004369808	Africa
Africa|hCoV-19/South Africa/KRISP-K000613/2020|EPI ISL 509265|B.1.1.206|South Africa|2020-07-14	Africa|hCoV-19/South Africa/KRISP-K001097/2020|EPI ISL 509346|B.1.1|South Africa|2020-07-13	0.0004369721	Africa
Africa|hCoV-19/South Africa/KRISP-K000614/2020|EPI ISL 509266|B.1.1.206|South Africa|2020-07-02	Africa|hCoV-19/South Africa/KRISP-K001097/2020|EPI ISL 509346|B.1.1|South Africa|2020-07-13	0.0003361041	Africa
Africa|hCoV-19/South Africa/KRISP-K000615/2020|EPI ISL 509267|B.1.1.206|South Africa|2020-07-02	Africa|hCoV-19/South Africa/KRISP-K001097/2020|EPI ISL 509346|B.1.1|South Africa|2020-07-13	0.0004033412	Africa
Africa|hCoV-19/South Africa/KRISP-K000616/2020|EPI ISL 509268|B.1.1.206|South Africa|2020-07-01	Africa|hCoV-19/South Africa/KRISP-K001097/2020|EPI ISL 509346|B.1.1|South Africa|2020-07-13	0.0003048849	Africa
Africa|hCoV-19/South Africa/KRISP-K000617/2020|EPI ISL 509269|B.1.1.206|South Africa|2020-07-01	Africa|hCoV-19/South Africa/KRISP-K001097/2020|EPI ISL 509346|B.1.1|South Africa|2020-07-13	0.0003024804	Africa
Africa|hCoV-19/South Africa/KRISP-K000618/2020|EPI ISL 509270|B.1.1.206|South Africa|2020-07-03	Africa|hCoV-19/South Africa/KRISP-K001097/2020|EPI ISL 509346|B.1.1|South Africa|2020-07-13	0.0002688543	Africa
Africa|hCoV-19/South Africa/KRISP-K000620/2020|EPI ISL 509272|B.1.1.206|South Africa|2020-07-01	Africa|hCoV-19/South Africa/KRISP-K001097/2020|EPI ISL 509346|B.1.1|South Africa|2020-07-13	0.0003412612	Africa
Africa|hCoV-19/South Africa/KRISP-K000621/2020|EPI ISL 509273|B.1.140|South Africa|2020-07-02	Africa|hCoV-19/South Africa/KRISP-K001097/2020|EPI ISL 509346|B.1.1|South Africa|2020-07-13	0.0006101794	Africa
Africa|hCoV-19/South Africa/KRISP-K000622/2020|EPI ISL 509274|B.1.1|South Africa|2020-07-03	Africa|hCoV-19/South Africa/KRISP-K001097/2020|EPI ISL 509346|B.1.1|South Africa|2020-07-13	0.0002688426	Africa
Africa|hCoV-19/South Africa/KRISP-K000623/2020|EPI ISL 509275|B.1.1.206|South Africa|2020-07-04	Africa|hCoV-19/South Africa/KRISP-K001097/2020|EPI ISL 509346|B.1.1|South Africa|2020-07-13	0.0004033412	Africa
Africa|hCoV-19/South Africa/KRISP-K000624/2020|EPI ISL 509276|B.1.1.206|South Africa|2020-07-02	Africa|hCoV-19/South Africa/KRISP-K001097/2020|EPI ISL 509346|B.1.1|South Africa|2020-07-13	0.0003042532	Africa
Africa|hCoV-19/South Africa/KRISP-K000625/2020|EPI ISL 509277|B.1.1.206|South Africa|2020-07-11	Africa|hCoV-19/South Africa/KRISP-K001097/2020|EPI ISL 509346|B.1.1|South Africa|2020-07-13	0.0003732718	Africa
Africa|hCoV-19/South Africa/KRISP-K000626/2020|EPI ISL 509278|B.1.1.1|South Africa|2020-07-07	Africa|hCoV-19/South Africa/KRISP-K001097/2020|EPI ISL 509346|B.1.1|South Africa|2020-07-13	0.0005197842	Africa
Africa|hCoV-19/South Africa/KRISP-K000628/2020|EPI ISL 509279|B.1.1.206|South Africa|2020-07-12	Africa|hCoV-19/South Africa/KRISP-K001097/2020|EPI ISL 509346|B.1.1|South Africa|2020-07-13	0.0003024745	Africa
Africa|hCoV-19/South Africa/KRISP-K000629/2020|EPI ISL 509280|B.1.1|South Africa|2020-07-03	Africa|hCoV-19/South Africa/KRISP-K001097/2020|EPI ISL 509346|B.1.1|South Africa|2020-07-13	0.0004499147	Africa
Africa|hCoV-19/South Africa/KRISP-K000630/2020|EPI ISL 509281|B.1.1.206|South Africa|2020-07-03	Africa|hCoV-19/South Africa/KRISP-K001097/2020|EPI ISL 509346|B.1.1|South Africa|2020-07-13	0.0002688659	Africa
Africa|hCoV-19/South Africa/KRISP-K000631/2020|EPI ISL 509282|B.1.1.206|South Africa|2020-07-04	Africa|hCoV-19/South Africa/KRISP-K001097/2020|EPI ISL 509346|B.1.1|South Africa|2020-07-13	0.0003048436	Africa
Africa|hCoV-19/South Africa/KRISP-K000632/2020|EPI ISL 509283|B.1.1.206|South Africa|2020-07-02	Africa|hCoV-19/South Africa/KRISP-K001097/2020|EPI ISL 509346|B.1.1|South Africa|2020-07-13	0.0003024672	Africa
Africa|hCoV-19/South Africa/KRISP-K000633/2020|EPI ISL 509284|B.1.1.206|South Africa|2020-07-02	Africa|hCoV-19/South Africa/KRISP-K001097/2020|EPI ISL 509346|B.1.1|South Africa|2020-07-13	0.0002688543	Africa
Africa|hCoV-19/South Africa/KRISP-K000635/2020|EPI ISL 509285|B.1|South Africa|2020-07-07	Africa|hCoV-19/South Africa/KRISP-K001097/2020|EPI ISL 509346|B.1.1|South Africa|2020-07-13	0.0004706059	Africa
Africa|hCoV-19/South Africa/KRISP-K000637/2020|EPI ISL 509287|B.1.106|South Africa|2020-07-13	Africa|hCoV-19/South Africa/KRISP-K001097/2020|EPI ISL 509346|B.1.1|South Africa|2020-07-13	0.0004705743	Africa
Africa|hCoV-19/South Africa/KRISP-K000639/2020|EPI ISL 509288|C.1|South Africa|2020-07-13	Africa|hCoV-19/South Africa/KRISP-K001097/2020|EPI ISL 509346|B.1.1|South Africa|2020-07-13	0.0004736992	Africa
Africa|hCoV-19/South Africa/KRISP-K000640/2020|EPI ISL 509289|B.1.5.31|South Africa|2020-07-13	Africa|hCoV-19/South Africa/KRISP-K001097/2020|EPI ISL 509346|B.1.1|South Africa|2020-07-13	0.0004705853	Africa
Africa|hCoV-19/South Africa/KRISP-K000641/2020|EPI ISL 509290|B.1.1.34|South Africa|2020-07-13	Africa|hCoV-19/South Africa/KRISP-K001097/2020|EPI ISL 509346|B.1.1|South Africa|2020-07-13	0.0005378786	Africa
Africa|hCoV-19/South Africa/KRISP-K000643/2020|EPI ISL 509292|C.1|South Africa|2020-07-10	Africa|hCoV-19/South Africa/KRISP-K001097/2020|EPI ISL 509346|B.1.1|South Africa|2020-07-13	0.0004705632	Africa
Africa|hCoV-19/South Africa/KRISP-K000649/2020|EPI ISL 509293|B.1.5.19|South Africa|2020-07-13	Africa|hCoV-19/South Africa/KRISP-K001097/2020|EPI ISL 509346|B.1.1|South Africa|2020-07-13	0.0006387439	Africa
Africa|hCoV-19/South Africa/KRISP-K000650/2020|EPI ISL 509294|B.1.1.206|South Africa|2020-07-13	Africa|hCoV-19/South Africa/KRISP-K001097/2020|EPI ISL 509346|B.1.1|South Africa|2020-07-13	0.0003696810	Africa
Africa|hCoV-19/South Africa/KRISP-K000652/2020|EPI ISL 509296|B.1.1.273|South Africa|2020-07-13	Africa|hCoV-19/South Africa/KRISP-K001097/2020|EPI ISL 509346|B.1.1|South Africa|2020-07-13	0.0005041631	Africa
Africa|hCoV-19/South Africa/KRISP-K000655/2020|EPI ISL 509298|B.1.1.254|South Africa|2020-07-12	Africa|hCoV-19/South Africa/KRISP-K001097/2020|EPI ISL 509346|B.1.1|South Africa|2020-07-13	0.0003845504	Africa
Africa|hCoV-19/South Africa/KRISP-K000658/2020|EPI ISL 509299|C.1|South Africa|2020-07-13	Africa|hCoV-19/South Africa/KRISP-K001097/2020|EPI ISL 509346|B.1.1|South Africa|2020-07-13	0.0006391299	Africa
Africa|hCoV-19/South Africa/KRISP-K000659/2020|EPI ISL 509300|B.1.1.206|South Africa|2020-07-13	Africa|hCoV-19/South Africa/KRISP-K001097/2020|EPI ISL 509346|B.1.1|South Africa|2020-07-13	0.0003697680	Africa
Africa|hCoV-19/South Africa/KRISP-K001035/2020|EPI ISL 509301|H.1|South Africa|2020-07-17	Africa|hCoV-19/South Africa/KRISP-K001097/2020|EPI ISL 509346|B.1.1|South Africa|2020-07-13	0.0003697058	Africa
Africa|hCoV-19/South Africa/KRISP-K001037/2020|EPI ISL 509302|B.1.140|South Africa|2020-07-16	Africa|hCoV-19/South Africa/KRISP-K001097/2020|EPI ISL 509346|B.1.1|South Africa|2020-07-13	0.0005378932	Africa
Africa|hCoV-19/South Africa/KRISP-K001038/2020|EPI ISL 509303|B.1.1.273|South Africa|2020-07-16	Africa|hCoV-19/South Africa/KRISP-K001097/2020|EPI ISL 509346|B.1.1|South Africa|2020-07-13	0.0005041631	Africa
Africa|hCoV-19/South Africa/KRISP-K001041/2020|EPI ISL 509304|B.1.1.273|South Africa|2020-07-16	Africa|hCoV-19/South Africa/KRISP-K001097/2020|EPI ISL 509346|B.1.1|South Africa|2020-07-13	0.0005378209	Africa
Africa|hCoV-19/South Africa/KRISP-K001043/2020|EPI ISL 509305|B.1.5.16|South Africa|2020-07-02	Africa|hCoV-19/South Africa/KRISP-K001097/2020|EPI ISL 509346|B.1.1|South Africa|2020-07-13	0.0007060394	Africa
Africa|hCoV-19/South Africa/KRISP-K001044/2020|EPI ISL 509306|B.1.1|South Africa|2020-07-18	Africa|hCoV-19/South Africa/KRISP-K001097/2020|EPI ISL 509346|B.1.1|South Africa|2020-07-13	0.0003024672	Africa
Africa|hCoV-19/South Africa/KRISP-K001045/2020|EPI ISL 509307|C.2|South Africa|2020-07-18	Africa|hCoV-19/South Africa/KRISP-K001097/2020|EPI ISL 509346|B.1.1|South Africa|2020-07-13	0.0005378317	Africa
Africa|hCoV-19/South Africa/KRISP-K001049/2020|EPI ISL 509308|B.1.1.34|South Africa|2020-07-16	Africa|hCoV-19/South Africa/KRISP-K001097/2020|EPI ISL 509346|B.1.1|South Africa|2020-07-13	0.0005378336	Africa
Africa|hCoV-19/South Africa/KRISP-K001051/2020|EPI ISL 509309|B.1.1.206|South Africa|2020-07-14	Africa|hCoV-19/South Africa/KRISP-K001097/2020|EPI ISL 509346|B.1.1|South Africa|2020-07-13	0.0004033668	Africa
Africa|hCoV-19/South Africa/KRISP-K001052/2020|EPI ISL 509310|B.1.1.206|South Africa|2020-07-14	Africa|hCoV-19/South Africa/KRISP-K001097/2020|EPI ISL 509346|B.1.1|South Africa|2020-07-13	0.0003360894	Africa
Africa|hCoV-19/South Africa/KRISP-K001053/2020|EPI ISL 509311|B.1.1.206|South Africa|2020-07-03	Africa|hCoV-19/South Africa/KRISP-K001097/2020|EPI ISL 509346|B.1.1|South Africa|2020-07-13	0.0002695726	Africa
Africa|hCoV-19/South Africa/KRISP-K001055/2020|EPI ISL 509313|B.1.1.62|South Africa|2020-07-13	Africa|hCoV-19/South Africa/KRISP-K001097/2020|EPI ISL 509346|B.1.1|South Africa|2020-07-13	0.0004369808	Africa
Africa|hCoV-19/South Africa/KRISP-K001057/2020|EPI ISL 509314|B.1.1.254|South Africa|2020-07-03	Africa|hCoV-19/South Africa/KRISP-K001097/2020|EPI ISL 509346|B.1.1|South Africa|2020-07-13	0.0003696810	Africa
Africa|hCoV-19/South Africa/KRISP-K001059/2020|EPI ISL 509316|B.1.1|South Africa|2020-07-01	Africa|hCoV-19/South Africa/KRISP-K001097/2020|EPI ISL 509346|B.1.1|South Africa|2020-07-13	0.0005041969	Africa
Africa|hCoV-19/South Africa/KRISP-K001061/2020|EPI ISL 509317|B.1.1.206|South Africa|2020-07-04	Africa|hCoV-19/South Africa/KRISP-K001097/2020|EPI ISL 509346|B.1.1|South Africa|2020-07-13	0.0002352381	Africa
Africa|hCoV-19/South Africa/KRISP-K001062/2020|EPI ISL 509318|B.1.1.206|South Africa|2020-07-03	Africa|hCoV-19/South Africa/KRISP-K001097/2020|EPI ISL 509346|B.1.1|South Africa|2020-07-13	0.0002688543	Africa
Africa|hCoV-19/South Africa/KRISP-K001063/2020|EPI ISL 509319|B.1.5|South Africa|2020-07-03	Africa|hCoV-19/South Africa/KRISP-K001097/2020|EPI ISL 509346|B.1.1|South Africa|2020-07-13	0.0005715116	Africa
Africa|hCoV-19/South Africa/KRISP-K001064/2020|EPI ISL 509320|B.1.1.273|South Africa|2020-07-03	Africa|hCoV-19/South Africa/KRISP-K001097/2020|EPI ISL 509346|B.1.1|South Africa|2020-07-13	0.0003697132	Africa
Africa|hCoV-19/South Africa/KRISP-K001065/2020|EPI ISL 509321|B.1.1|South Africa|2020-07-03	Africa|hCoV-19/South Africa/KRISP-K001097/2020|EPI ISL 509346|B.1.1|South Africa|2020-07-13	0.0003360894	Africa
Africa|hCoV-19/South Africa/KRISP-K001067/2020|EPI ISL 509323|B.1.1.206|South Africa|2020-07-02	Africa|hCoV-19/South Africa/KRISP-K001097/2020|EPI ISL 509346|B.1.1|South Africa|2020-07-13	0.0003361108	Africa
Africa|hCoV-19/South Africa/KRISP-K001068/2020|EPI ISL 509324|C.1|South Africa|2020-07-14	Africa|hCoV-19/South Africa/KRISP-K001097/2020|EPI ISL 509346|B.1.1|South Africa|2020-07-13	0.0005378082	Africa
Africa|hCoV-19/South Africa/KRISP-K001071/2020|EPI ISL 509325|B.1.1.273|South Africa|2020-07-18	Africa|hCoV-19/South Africa/KRISP-K001097/2020|EPI ISL 509346|B.1.1|South Africa|2020-07-13	0.0004369427	Africa
Africa|hCoV-19/South Africa/KRISP-K001072/2020|EPI ISL 509326|B.1.1.206|South Africa|2020-07-14	Africa|hCoV-19/South Africa/KRISP-K001097/2020|EPI ISL 509346|B.1.1|South Africa|2020-07-13	0.0002352325	Africa
Africa|hCoV-19/South Africa/KRISP-K001073/2020|EPI ISL 509327|B.1.1|South Africa|2020-07-14	Africa|hCoV-19/South Africa/KRISP-K001097/2020|EPI ISL 509346|B.1.1|South Africa|2020-07-13	0.0003360894	Africa
Africa|hCoV-19/South Africa/KRISP-K001074/2020|EPI ISL 509328|C.1|South Africa|2020-07-14	Africa|hCoV-19/South Africa/KRISP-K001097/2020|EPI ISL 509346|B.1.1|South Africa|2020-07-13	0.0005714577	Africa
Africa|hCoV-19/South Africa/KRISP-K001075/2020|EPI ISL 509329|C.1|South Africa|2020-07-02	Africa|hCoV-19/South Africa/KRISP-K001097/2020|EPI ISL 509346|B.1.1|South Africa|2020-07-13	0.0005378082	Africa
Africa|hCoV-19/South Africa/KRISP-K001076/2020|EPI ISL 509330|B.1.1|South Africa|2020-07-04	Africa|hCoV-19/South Africa/KRISP-K001097/2020|EPI ISL 509346|B.1.1|South Africa|2020-07-13	0.0003360669	Africa
Africa|hCoV-19/South Africa/KRISP-K001077/2020|EPI ISL 509331|B.1.1|South Africa|2020-07-03	Africa|hCoV-19/South Africa/KRISP-K001097/2020|EPI ISL 509346|B.1.1|South Africa|2020-07-13	0.0004033236	Africa
Africa|hCoV-19/South Africa/KRISP-K001078/2020|EPI ISL 509332|H.1|South Africa|2020-07-03	Africa|hCoV-19/South Africa/KRISP-K001097/2020|EPI ISL 509346|B.1.1|South Africa|2020-07-13	0.0003697058	Africa
Africa|hCoV-19/South Africa/KRISP-K001079/2020|EPI ISL 509333|B.1.1.273|South Africa|2020-07-03	Africa|hCoV-19/South Africa/KRISP-K001097/2020|EPI ISL 509346|B.1.1|South Africa|2020-07-13	0.0005041631	Africa
Africa|hCoV-19/South Africa/KRISP-K001080/2020|EPI ISL 509334|B.1.1|South Africa|2020-07-01	Africa|hCoV-19/South Africa/KRISP-K001097/2020|EPI ISL 509346|B.1.1|South Africa|2020-07-13	0.0003696897	Africa
Africa|hCoV-19/South Africa/KRISP-K001082/2020|EPI ISL 509335|B.1.1.40|South Africa|2020-07-18	Africa|hCoV-19/South Africa/KRISP-K001097/2020|EPI ISL 509346|B.1.1|South Africa|2020-07-13	0.0005041851	Africa
Africa|hCoV-19/South Africa/KRISP-K001084/2020|EPI ISL 509337|C.1|South Africa|2020-07-03	Africa|hCoV-19/South Africa/KRISP-K001097/2020|EPI ISL 509346|B.1.1|South Africa|2020-07-13	0.0006050587	Africa
Africa|hCoV-19/South Africa/KRISP-K001085/2020|EPI ISL 509338|C.1|South Africa|2020-07-13	Africa|hCoV-19/South Africa/KRISP-K001097/2020|EPI ISL 509346|B.1.1|South Africa|2020-07-13	0.0005041850	Africa
Africa|hCoV-19/South Africa/KRISP-K001087/2020|EPI ISL 509339|B.1.1.56|South Africa|2020-07-13	Africa|hCoV-19/South Africa/KRISP-K001097/2020|EPI ISL 509346|B.1.1|South Africa|2020-07-13	0.0005042290	Africa
Africa|hCoV-19/South Africa/KRISP-K001088/2020|EPI ISL 509340|B.1.1.99|South Africa|2020-07-13	Africa|hCoV-19/South Africa/KRISP-K001097/2020|EPI ISL 509346|B.1.1|South Africa|2020-07-13	0.0003024541	Africa
Africa|hCoV-19/South Africa/KRISP-K001091/2020|EPI ISL 509342|B.1.1.206|South Africa|2020-07-10	Africa|hCoV-19/South Africa/KRISP-K001097/2020|EPI ISL 509346|B.1.1|South Africa|2020-07-13	0.0003360894	Africa
Africa|hCoV-19/South Africa/KRISP-K001096/2020|EPI ISL 509345|B.1.1.206|South Africa|2020-07-13	Africa|hCoV-19/South Africa/KRISP-K001097/2020|EPI ISL 509346|B.1.1|South Africa|2020-07-13	0.0003697132	Africa
Africa|hCoV-19/Algeria/G0638 2264/2020|EPI ISL 418241|B.1|Algeria|2020-03-02	Africa|hCoV-19/South Africa/KRISP-K001098/2020|EPI ISL 509347|B.1.1|South Africa|2020-07-10	0.0004040880	Africa
Africa|hCoV-19/Algeria/G0640 2265/2020|EPI ISL 418242|B.1|Algeria|2020-03-08	Africa|hCoV-19/South Africa/KRISP-K001098/2020|EPI ISL 509347|B.1.1|South Africa|2020-07-10	0.0003024672	Africa
Africa|hCoV-19/Algeria/G0860 2262/2020|EPI ISL 420037|B.1|Algeria|2020-03-02	Africa|hCoV-19/South Africa/KRISP-K001098/2020|EPI ISL 509347|B.1.1|South Africa|2020-07-10	0.0003024672	Africa
Africa|hCoV-19/Benin/1022/2020|EPI ISL 476826|B.1|Benin|2020-03-25	Africa|hCoV-19/South Africa/KRISP-K001098/2020|EPI ISL 509347|B.1.1|South Africa|2020-07-10	0.0002688787	Africa
Africa|hCoV-19/Benin/1092/2020|EPI ISL 476827|B.1|Benin|2020-03-27	Africa|hCoV-19/South Africa/KRISP-K001098/2020|EPI ISL 509347|B.1.1|South Africa|2020-07-10	0.0003362237	Africa
Africa|hCoV-19/Benin/1408/2020|EPI ISL 476825|B.1.356|Benin|2020-04-04	Africa|hCoV-19/South Africa/KRISP-K001098/2020|EPI ISL 509347|B.1.1|South Africa|2020-07-10	0.0003024875	Africa
Africa|hCoV-19/Benin/1409/2020|EPI ISL 476828|B.1|Benin|2020-04-06	Africa|hCoV-19/South Africa/KRISP-K001098/2020|EPI ISL 509347|B.1.1|South Africa|2020-07-10	0.0003385076	Africa
Africa|hCoV-19/Benin/1950/2020|EPI ISL 476830|A|Benin|2020-04-15	Africa|hCoV-19/South Africa/KRISP-K001098/2020|EPI ISL 509347|B.1.1|South Africa|2020-07-10	0.0005043156	Africa
Africa|hCoV-19/Benin/197/2020|EPI ISL 476822|B.1.178|Benin|2020-03-15	Africa|hCoV-19/South Africa/KRISP-K001098/2020|EPI ISL 509347|B.1.1|South Africa|2020-07-10	0.0002689085	Africa
Africa|hCoV-19/Benin/2012/2020|EPI ISL 476831|A|Benin|2020-04-15	Africa|hCoV-19/South Africa/KRISP-K001098/2020|EPI ISL 509347|B.1.1|South Africa|2020-07-10	0.0005378697	Africa
Africa|hCoV-19/Benin/260/2020|EPI ISL 476823|B.1.292|Benin|2020-03-17	Africa|hCoV-19/South Africa/KRISP-K001098/2020|EPI ISL 509347|B.1.1|South Africa|2020-07-10	0.0003697293	Africa
Africa|hCoV-19/Benin/314/2020|EPI ISL 476834|B.1.5|Benin|2020-03-17	Africa|hCoV-19/South Africa/KRISP-K001098/2020|EPI ISL 509347|B.1.1|South Africa|2020-07-10	0.0003718048	Africa
Africa|hCoV-19/Benin/461/2020|EPI ISL 476833|A|Benin|2020-03-17	Africa|hCoV-19/South Africa/KRISP-K001098/2020|EPI ISL 509347|B.1.1|South Africa|2020-07-10	0.0005042208	Africa
Africa|hCoV-19/Benin/501/2020|EPI ISL 476824|B.1.356|Benin|2020-03-17	Africa|hCoV-19/South Africa/KRISP-K001098/2020|EPI ISL 509347|B.1.1|South Africa|2020-07-10	0.0003024672	Africa
Africa|hCoV-19/Benin/843/2020|EPI ISL 476829|A|Benin|2020-03-19	Africa|hCoV-19/South Africa/KRISP-K001098/2020|EPI ISL 509347|B.1.1|South Africa|2020-07-10	0.0004370324	Africa
Africa|hCoV-19/Botswana/BOT0455/2020|EPI ISL 560386|B.1|Botswana|2020-03-28	Africa|hCoV-19/South Africa/KRISP-K001098/2020|EPI ISL 509347|B.1.1|South Africa|2020-07-10	0.0002352428	Africa
Africa|hCoV-19/Botswana/BOT2254/2020|EPI ISL 560390|B.1.1|Botswana|2020-04-08	Africa|hCoV-19/South Africa/KRISP-K001098/2020|EPI ISL 509347|B.1.1|South Africa|2020-07-10	0.0001026062	Africa
Africa|hCoV-19/Botswana/BOT2283/2020|EPI ISL 560385|B.1|Botswana|2020-04-07	Africa|hCoV-19/South Africa/KRISP-K001098/2020|EPI ISL 509347|B.1.1|South Africa|2020-07-10	0.0003488185	Africa
Africa|hCoV-19/Botswana/BOT2624/2020|EPI ISL 560387|B.1.1|Botswana|2020-04-05	Africa|hCoV-19/South Africa/KRISP-K001098/2020|EPI ISL 509347|B.1.1|South Africa|2020-07-10	0.0001046204	Africa
Africa|hCoV-19/Botswana/BOT4161/2020|EPI ISL 560388|B.1.1.220|Botswana|2020-04-16	Africa|hCoV-19/South Africa/KRISP-K001098/2020|EPI ISL 509347|B.1.1|South Africa|2020-07-10	0.0001727781	Africa
Africa|hCoV-19/DRC/04186/2020|EPI ISL 471411|A|Democratic Republic of the Congo|2020-04-25	Africa|hCoV-19/South Africa/KRISP-K001098/2020|EPI ISL 509347|B.1.1|South Africa|2020-07-10	0.0005042205	Africa
Africa|hCoV-19/DRC/04188/2020|EPI ISL 471413|A|Democratic Republic of the Congo|2020-04-25	Africa|hCoV-19/South Africa/KRISP-K001098/2020|EPI ISL 509347|B.1.1|South Africa|2020-07-10	0.0005893454	Africa
Africa|hCoV-19/DRC/10041/2020|EPI ISL 527543|B.1.1.275|Democratic Republic of the Congo|2020-05-22	Africa|hCoV-19/South Africa/KRISP-K001098/2020|EPI ISL 509347|B.1.1|South Africa|2020-07-10	0.0001704944	Africa
Africa|hCoV-19/DRC/10057/2020|EPI ISL 527538|B.1.1.275|Democratic Republic of the Congo|2020-05-22	Africa|hCoV-19/South Africa/KRISP-K001098/2020|EPI ISL 509347|B.1.1|South Africa|2020-07-10	0.0002817442	Africa
Africa|hCoV-19/DRC/10061/2020|EPI ISL 527521|B.1.1.275|Democratic Republic of the Congo|2020-05-22	Africa|hCoV-19/South Africa/KRISP-K001098/2020|EPI ISL 509347|B.1.1|South Africa|2020-07-10	0.0001389397	Africa
Africa|hCoV-19/DRC/10070/2020|EPI ISL 527544|B.1.178|Democratic Republic of the Congo|2020-05-22	Africa|hCoV-19/South Africa/KRISP-K001098/2020|EPI ISL 509347|B.1.1|South Africa|2020-07-10	0.0004086836	Africa
Africa|hCoV-19/DRC/10120/2020|EPI ISL 513624|B.1.1.275|Democratic Republic of the Congo|2020-05-22	Africa|hCoV-19/South Africa/KRISP-K001098/2020|EPI ISL 509347|B.1.1|South Africa|2020-07-10	0.0002095996	Africa
Africa|hCoV-19/DRC/10127/2020|EPI ISL 513625|B.1.1.275|Democratic Republic of the Congo|2020-05-22	Africa|hCoV-19/South Africa/KRISP-K001098/2020|EPI ISL 509347|B.1.1|South Africa|2020-07-10	0.0002068828	Africa
Africa|hCoV-19/DRC/10242/2020|EPI ISL 513626|B.1.84|Democratic Republic of the Congo|2020-05-22	Africa|hCoV-19/South Africa/KRISP-K001098/2020|EPI ISL 509347|B.1.1|South Africa|2020-07-10	0.0003048613	Africa
Africa|hCoV-19/DRC/10251/2020|EPI ISL 513627|B.1.128|Democratic Republic of the Congo|2020-05-22	Africa|hCoV-19/South Africa/KRISP-K001098/2020|EPI ISL 509347|B.1.1|South Africa|2020-07-10	0.0004408539	Africa
Africa|hCoV-19/DRC/10324/2020|EPI ISL 527545|B.1.214|Democratic Republic of the Congo|2020-05-22	Africa|hCoV-19/South Africa/KRISP-K001098/2020|EPI ISL 509347|B.1.1|South Africa|2020-07-10	0.0003750788	Africa
Africa|hCoV-19/DRC/10346/2020|EPI ISL 527546|B.1.214|Democratic Republic of the Congo|2020-05-22	Africa|hCoV-19/South Africa/KRISP-K001098/2020|EPI ISL 509347|B.1.1|South Africa|2020-07-10	0.0003789804	Africa
Africa|hCoV-19/DRC/10364/2020|EPI ISL 527498|B.1|Democratic Republic of the Congo|2020-05-22	Africa|hCoV-19/South Africa/KRISP-K001098/2020|EPI ISL 509347|B.1.1|South Africa|2020-07-10	0.0002744206	Africa
Africa|hCoV-19/DRC/10371/2020|EPI ISL 527489|B.1.178|Democratic Republic of the Congo|2020-05-22	Africa|hCoV-19/South Africa/KRISP-K001098/2020|EPI ISL 509347|B.1.1|South Africa|2020-07-10	0.0004093847	Africa
Africa|hCoV-19/DRC/10373/2020|EPI ISL 527495|B.1.159|Democratic Republic of the Congo|2020-05-22	Africa|hCoV-19/South Africa/KRISP-K001098/2020|EPI ISL 509347|B.1.1|South Africa|2020-07-10	0.0003757654	Africa
Africa|hCoV-19/DRC/10374/2020|EPI ISL 527539|B.1.84|Democratic Republic of the Congo|2020-05-22	Africa|hCoV-19/South Africa/KRISP-K001098/2020|EPI ISL 509347|B.1.1|South Africa|2020-07-10	0.0005606182	Africa
Africa|hCoV-19/DRC/10375/2020|EPI ISL 527499|B.1.84|Democratic Republic of the Congo|2020-05-22	Africa|hCoV-19/South Africa/KRISP-K001098/2020|EPI ISL 509347|B.1.1|South Africa|2020-07-10	0.0004448460	Africa
Africa|hCoV-19/DRC/10399/2020|EPI ISL 527491|B.1.214|Democratic Republic of the Congo|2020-05-22	Africa|hCoV-19/South Africa/KRISP-K001098/2020|EPI ISL 509347|B.1.1|South Africa|2020-07-10	0.0002729391	Africa
Africa|hCoV-19/DRC/10502/2020|EPI ISL 527547|B.1.5|Democratic Republic of the Congo|2020-05-20	Africa|hCoV-19/South Africa/KRISP-K001098/2020|EPI ISL 509347|B.1.1|South Africa|2020-07-10	0.0002044121	Africa
Africa|hCoV-19/DRC/10506/2020|EPI ISL 527524|B.1.5|Democratic Republic of the Congo|2020-05-18	Africa|hCoV-19/South Africa/KRISP-K001098/2020|EPI ISL 509347|B.1.1|South Africa|2020-07-10	0.0002093685	Africa
Africa|hCoV-19/DRC/10507/2020|EPI ISL 527492|B.1.5|Democratic Republic of the Congo|2020-05-18	Africa|hCoV-19/South Africa/KRISP-K001098/2020|EPI ISL 509347|B.1.1|South Africa|2020-07-10	0.0002389438	Africa
Africa|hCoV-19/DRC/10508/2020|EPI ISL 527494|B.1.5|Democratic Republic of the Congo|2020-05-20	Africa|hCoV-19/South Africa/KRISP-K001098/2020|EPI ISL 509347|B.1.1|South Africa|2020-07-10	0.0002376624	Africa
Africa|hCoV-19/DRC/10532/2020|EPI ISL 527532|B.1.5|Democratic Republic of the Congo|2020-05-20	Africa|hCoV-19/South Africa/KRISP-K001098/2020|EPI ISL 509347|B.1.1|South Africa|2020-07-10	0.0002095584	Africa
Africa|hCoV-19/DRC/10533/2020|EPI ISL 527548|B.1.5|Democratic Republic of the Congo|2020-05-20	Africa|hCoV-19/South Africa/KRISP-K001098/2020|EPI ISL 509347|B.1.1|South Africa|2020-07-10	0.0002385587	Africa
Africa|hCoV-19/DRC/10621/2020|EPI ISL 527526|B.1.214|Democratic Republic of the Congo|2020-05-23	Africa|hCoV-19/South Africa/KRISP-K001098/2020|EPI ISL 509347|B.1.1|South Africa|2020-07-10	0.0003485475	Africa
Africa|hCoV-19/DRC/10640/2020|EPI ISL 527541|B.1|Democratic Republic of the Congo|2020-05-22	Africa|hCoV-19/South Africa/KRISP-K001098/2020|EPI ISL 509347|B.1.1|South Africa|2020-07-10	0.0005290749	Africa
Africa|hCoV-19/DRC/10644/2020|EPI ISL 527549|B.1|Democratic Republic of the Congo|2020-05-22	Africa|hCoV-19/South Africa/KRISP-K001098/2020|EPI ISL 509347|B.1.1|South Africa|2020-07-10	0.0005112441	Africa
Africa|hCoV-19/DRC/10728/2020|EPI ISL 513628|B.1.5|Democratic Republic of the Congo|2020-05-23	Africa|hCoV-19/South Africa/KRISP-K001098/2020|EPI ISL 509347|B.1.1|South Africa|2020-07-10	0.0002450893	Africa
Africa|hCoV-19/DRC/10731/2020|EPI ISL 513629|B.1.1.1|Democratic Republic of the Congo|2020-05-23	Africa|hCoV-19/South Africa/KRISP-K001098/2020|EPI ISL 509347|B.1.1|South Africa|2020-07-10	0.0002821327	Africa
Africa|hCoV-19/DRC/10733/2020|EPI ISL 513630|B.1|Democratic Republic of the Congo|2020-05-23	Africa|hCoV-19/South Africa/KRISP-K001098/2020|EPI ISL 509347|B.1.1|South Africa|2020-07-10	0.0003715948	Africa
Africa|hCoV-19/DRC/108/2020|EPI ISL 417948|B.1.128|Democratic Republic of the Congo|2020-03-19	Africa|hCoV-19/South Africa/KRISP-K001098/2020|EPI ISL 509347|B.1.1|South Africa|2020-07-10	0.0003365124	Africa
Africa|hCoV-19/DRC/10885/2020|EPI ISL 513631|B.1.84|Democratic Republic of the Congo|2020-05-23	Africa|hCoV-19/South Africa/KRISP-K001098/2020|EPI ISL 509347|B.1.1|South Africa|2020-07-10	0.0003742711	Africa
Africa|hCoV-19/DRC/10902/2020|EPI ISL 527490|B.1.178|Democratic Republic of the Congo|2020-05-23	Africa|hCoV-19/South Africa/KRISP-K001098/2020|EPI ISL 509347|B.1.1|South Africa|2020-07-10	0.0003408924	Africa
Africa|hCoV-19/DRC/10913/2020|EPI ISL 527507|B.1.84|Democratic Republic of the Congo|2020-05-24	Africa|hCoV-19/South Africa/KRISP-K001098/2020|EPI ISL 509347|B.1.1|South Africa|2020-07-10	0.0004475855	Africa
Africa|hCoV-19/DRC/11005/2020|EPI ISL 527550|B.1.159|Democratic Republic of the Congo|2020-05-24	Africa|hCoV-19/South Africa/KRISP-K001098/2020|EPI ISL 509347|B.1.1|South Africa|2020-07-10	0.0004772769	Africa
Africa|hCoV-19/DRC/11008/2020|EPI ISL 527503|B.1.159|Democratic Republic of the Congo|2020-05-24	Africa|hCoV-19/South Africa/KRISP-K001098/2020|EPI ISL 509347|B.1.1|South Africa|2020-07-10	0.0004127351	Africa
Africa|hCoV-19/DRC/11022/2020|EPI ISL 527551|B.1.214|Democratic Republic of the Congo|2020-05-24	Africa|hCoV-19/South Africa/KRISP-K001098/2020|EPI ISL 509347|B.1.1|South Africa|2020-07-10	0.0004433381	Africa
Africa|hCoV-19/DRC/11024/2020|EPI ISL 527552|B.1.149|Democratic Republic of the Congo|2020-05-24	Africa|hCoV-19/South Africa/KRISP-K001098/2020|EPI ISL 509347|B.1.1|South Africa|2020-07-10	0.0004817946	Africa
Africa|hCoV-19/DRC/11026/2020|EPI ISL 527553|B.1.149|Democratic Republic of the Congo|2020-05-24	Africa|hCoV-19/South Africa/KRISP-K001098/2020|EPI ISL 509347|B.1.1|South Africa|2020-07-10	0.0003408690	Africa
Africa|hCoV-19/DRC/11031/2020|EPI ISL 527554|B.1.214|Democratic Republic of the Congo|2020-05-24	Africa|hCoV-19/South Africa/KRISP-K001098/2020|EPI ISL 509347|B.1.1|South Africa|2020-07-10	0.0003752413	Africa
Africa|hCoV-19/DRC/11041/2020|EPI ISL 527555|B.1|Democratic Republic of the Congo|2020-05-24	Africa|hCoV-19/South Africa/KRISP-K001098/2020|EPI ISL 509347|B.1.1|South Africa|2020-07-10	0.0003410168	Africa
Africa|hCoV-19/DRC/11057/2020|EPI ISL 527528|B.1.5|Democratic Republic of the Congo|2020-05-24	Africa|hCoV-19/South Africa/KRISP-K001098/2020|EPI ISL 509347|B.1.1|South Africa|2020-07-10	0.0002790725	Africa
Africa|hCoV-19/DRC/11078/2020|EPI ISL 527514|B.1|Democratic Republic of the Congo|2020-05-24	Africa|hCoV-19/South Africa/KRISP-K001098/2020|EPI ISL 509347|B.1.1|South Africa|2020-07-10	0.0003798442	Africa
Africa|hCoV-19/DRC/11079/2020|EPI ISL 527500|B.1.214|Democratic Republic of the Congo|2020-05-24	Africa|hCoV-19/South Africa/KRISP-K001098/2020|EPI ISL 509347|B.1.1|South Africa|2020-07-10	0.0003085573	Africa
Africa|hCoV-19/DRC/11093/2020|EPI ISL 527527|B.1.5|Democratic Republic of the Congo|2020-05-24	Africa|hCoV-19/South Africa/KRISP-K001098/2020|EPI ISL 509347|B.1.1|South Africa|2020-07-10	0.0003498421	Africa
Africa|hCoV-19/DRC/11096/2020|EPI ISL 527522|B.1|Democratic Republic of the Congo|2020-05-24	Africa|hCoV-19/South Africa/KRISP-K001098/2020|EPI ISL 509347|B.1.1|South Africa|2020-07-10	0.0003128130	Africa
Africa|hCoV-19/DRC/11114/2020|EPI ISL 527534|B.1.214|Democratic Republic of the Congo|2020-05-25	Africa|hCoV-19/South Africa/KRISP-K001098/2020|EPI ISL 509347|B.1.1|South Africa|2020-07-10	0.0004194923	Africa
Africa|hCoV-19/DRC/11123/2020|EPI ISL 527496|B.1.84|Democratic Republic of the Congo|2020-05-24	Africa|hCoV-19/South Africa/KRISP-K001098/2020|EPI ISL 509347|B.1.1|South Africa|2020-07-10	0.0003416186	Africa
Africa|hCoV-19/DRC/11134/2020|EPI ISL 527518|B.1.5|Democratic Republic of the Congo|2020-05-24	Africa|hCoV-19/South Africa/KRISP-K001098/2020|EPI ISL 509347|B.1.1|South Africa|2020-07-10	0.0002425782	Africa
Africa|hCoV-19/DRC/11143/2020|EPI ISL 527556|B.1|Democratic Republic of the Congo|2020-05-24	Africa|hCoV-19/South Africa/KRISP-K001098/2020|EPI ISL 509347|B.1.1|South Africa|2020-07-10	0.0004773352	Africa
Africa|hCoV-19/DRC/11145/2020|EPI ISL 527501|B.1.214|Democratic Republic of the Congo|2020-05-24	Africa|hCoV-19/South Africa/KRISP-K001098/2020|EPI ISL 509347|B.1.1|South Africa|2020-07-10	0.0004460455	Africa
Africa|hCoV-19/DRC/11148/2020|EPI ISL 527525|B.1.178|Democratic Republic of the Congo|2020-05-24	Africa|hCoV-19/South Africa/KRISP-K001098/2020|EPI ISL 509347|B.1.1|South Africa|2020-07-10	0.0004198886	Africa
Africa|hCoV-19/DRC/11157/2020|EPI ISL 527530|B.1|Democratic Republic of the Congo|2020-05-25	Africa|hCoV-19/South Africa/KRISP-K001098/2020|EPI ISL 509347|B.1.1|South Africa|2020-07-10	0.0004173755	Africa
Africa|hCoV-19/DRC/11187/2020|EPI ISL 527523|B.1.1.275|Democratic Republic of the Congo|2020-05-23	Africa|hCoV-19/South Africa/KRISP-K001098/2020|EPI ISL 509347|B.1.1|South Africa|2020-07-10	0.0002436165	Africa
Africa|hCoV-19/DRC/11191/2020|EPI ISL 527506|B.1.1.275|Democratic Republic of the Congo|2020-05-23	Africa|hCoV-19/South Africa/KRISP-K001098/2020|EPI ISL 509347|B.1.1|South Africa|2020-07-10	0.0001373607	Africa
Africa|hCoV-19/DRC/11252/2020|EPI ISL 527557|B.1.1.275|Democratic Republic of the Congo|2020-05-21	Africa|hCoV-19/South Africa/KRISP-K001098/2020|EPI ISL 509347|B.1.1|South Africa|2020-07-10	0.0003066505	Africa
Africa|hCoV-19/DRC/11260/2020|EPI ISL 527558|B.1.1.275|Democratic Republic of the Congo|2020-05-23	Africa|hCoV-19/South Africa/KRISP-K001098/2020|EPI ISL 509347|B.1.1|South Africa|2020-07-10	0.0001704172	Africa
Africa|hCoV-19/DRC/1131/2020|EPI ISL 429255|B.1.5|Democratic Republic of the Congo|2020-04-05	Africa|hCoV-19/South Africa/KRISP-K001098/2020|EPI ISL 509347|B.1.1|South Africa|2020-07-10	0.0002372838	Africa
Africa|hCoV-19/DRC/11310/2020|EPI ISL 527529|B.1.149|Democratic Republic of the Congo|2020-05-25	Africa|hCoV-19/South Africa/KRISP-K001098/2020|EPI ISL 509347|B.1.1|South Africa|2020-07-10	0.0003492570	Africa
Africa|hCoV-19/DRC/11318/2020|EPI ISL 527559|B.1.149|Democratic Republic of the Congo|2020-05-25	Africa|hCoV-19/South Africa/KRISP-K001098/2020|EPI ISL 509347|B.1.1|South Africa|2020-07-10	0.0003390284	Africa
Africa|hCoV-19/DRC/11326/2020|EPI ISL 527508|B.1|Democratic Republic of the Congo|2020-05-25	Africa|hCoV-19/South Africa/KRISP-K001098/2020|EPI ISL 509347|B.1.1|South Africa|2020-07-10	0.0003442835	Africa
Africa|hCoV-19/DRC/11334/2020|EPI ISL 527504|B.1.178|Democratic Republic of the Congo|2020-05-25	Africa|hCoV-19/South Africa/KRISP-K001098/2020|EPI ISL 509347|B.1.1|South Africa|2020-07-10	0.0003437935	Africa
Africa|hCoV-19/DRC/11337/2020|EPI ISL 527510|B.1.84|Democratic Republic of the Congo|2020-05-25	Africa|hCoV-19/South Africa/KRISP-K001098/2020|EPI ISL 509347|B.1.1|South Africa|2020-07-10	0.0004137369	Africa
Africa|hCoV-19/DRC/11341/2020|EPI ISL 527509|B.1.1.275|Democratic Republic of the Congo|2020-05-25	Africa|hCoV-19/South Africa/KRISP-K001098/2020|EPI ISL 509347|B.1.1|South Africa|2020-07-10	0.0002410939	Africa
Africa|hCoV-19/DRC/11348/2020|EPI ISL 527560|B.1.149|Democratic Republic of the Congo|2020-05-25	Africa|hCoV-19/South Africa/KRISP-K001098/2020|EPI ISL 509347|B.1.1|South Africa|2020-07-10	0.0003393276	Africa
Africa|hCoV-19/DRC/11369/2020|EPI ISL 527537|B.1.214|Democratic Republic of the Congo|2020-05-25	Africa|hCoV-19/South Africa/KRISP-K001098/2020|EPI ISL 509347|B.1.1|South Africa|2020-07-10	0.0003858654	Africa
Africa|hCoV-19/DRC/11376/2020|EPI ISL 527513|B.1.214|Democratic Republic of the Congo|2020-05-25	Africa|hCoV-19/South Africa/KRISP-K001098/2020|EPI ISL 509347|B.1.1|South Africa|2020-07-10	0.0004141079	Africa
Africa|hCoV-19/DRC/11411/2020|EPI ISL 527561|B.1.5|Democratic Republic of the Congo|2020-05-25	Africa|hCoV-19/South Africa/KRISP-K001098/2020|EPI ISL 509347|B.1.1|South Africa|2020-07-10	0.0003066683	Africa
Africa|hCoV-19/DRC/11450/2020|EPI ISL 527516|B.1.5|Democratic Republic of the Congo|2020-05-25	Africa|hCoV-19/South Africa/KRISP-K001098/2020|EPI ISL 509347|B.1.1|South Africa|2020-07-10	0.0002450142	Africa
Africa|hCoV-19/DRC/11458/2020|EPI ISL 527497|B.1.5|Democratic Republic of the Congo|2020-05-25	Africa|hCoV-19/South Africa/KRISP-K001098/2020|EPI ISL 509347|B.1.1|South Africa|2020-07-10	0.0003785794	Africa
Africa|hCoV-19/DRC/11460/2020|EPI ISL 527562|B.1.214|Democratic Republic of the Congo|2020-05-25	Africa|hCoV-19/South Africa/KRISP-K001098/2020|EPI ISL 509347|B.1.1|South Africa|2020-07-10	0.0005168573	Africa
Africa|hCoV-19/DRC/11472/2020|EPI ISL 527502|B.1.214|Democratic Republic of the Congo|2020-05-25	Africa|hCoV-19/South Africa/KRISP-K001098/2020|EPI ISL 509347|B.1.1|South Africa|2020-07-10	0.0004455667	Africa
Africa|hCoV-19/DRC/11477/2020|EPI ISL 527563|B.1.84|Democratic Republic of the Congo|2020-05-25	Africa|hCoV-19/South Africa/KRISP-K001098/2020|EPI ISL 509347|B.1.1|South Africa|2020-07-10	0.0002723260	Africa
Africa|hCoV-19/DRC/11486/2020|EPI ISL 527564|B.1.214|Democratic Republic of the Congo|2020-05-25	Africa|hCoV-19/South Africa/KRISP-K001098/2020|EPI ISL 509347|B.1.1|South Africa|2020-07-10	0.0004432238	Africa
Africa|hCoV-19/DRC/11487/2020|EPI ISL 527505|B.1|Democratic Republic of the Congo|2020-05-25	Africa|hCoV-19/South Africa/KRISP-K001098/2020|EPI ISL 509347|B.1.1|South Africa|2020-07-10	0.0003789190	Africa
Africa|hCoV-19/DRC/11507/2020|EPI ISL 527512|B.1|Democratic Republic of the Congo|2020-05-25	Africa|hCoV-19/South Africa/KRISP-K001098/2020|EPI ISL 509347|B.1.1|South Africa|2020-07-10	0.0004132038	Africa
Africa|hCoV-19/DRC/1151/2020|EPI ISL 447596|B.38|Democratic Republic of the Congo|2020-04-05	Africa|hCoV-19/South Africa/KRISP-K001098/2020|EPI ISL 509347|B.1.1|South Africa|2020-07-10	0.0005776193	Africa
Africa|hCoV-19/DRC/11511/2020|EPI ISL 527511|B.1.214|Democratic Republic of the Congo|2020-05-25	Africa|hCoV-19/South Africa/KRISP-K001098/2020|EPI ISL 509347|B.1.1|South Africa|2020-07-10	0.0004483061	Africa
Africa|hCoV-19/DRC/11572/2020|EPI ISL 527565|B.1.214|Democratic Republic of the Congo|2020-05-25	Africa|hCoV-19/South Africa/KRISP-K001098/2020|EPI ISL 509347|B.1.1|South Africa|2020-07-10	0.0003405140	Africa
Africa|hCoV-19/DRC/11576/2020|EPI ISL 527517|B.1|Democratic Republic of the Congo|2020-05-25	Africa|hCoV-19/South Africa/KRISP-K001098/2020|EPI ISL 509347|B.1.1|South Africa|2020-07-10	0.0003467900	Africa
Africa|hCoV-19/DRC/11583/2020|EPI ISL 527542|B.1|Democratic Republic of the Congo|2020-05-25	Africa|hCoV-19/South Africa/KRISP-K001098/2020|EPI ISL 509347|B.1.1|South Africa|2020-07-10	0.0003887602	Africa
Africa|hCoV-19/DRC/11616/2020|EPI ISL 527519|B.1|Democratic Republic of the Congo|2020-05-25	Africa|hCoV-19/South Africa/KRISP-K001098/2020|EPI ISL 509347|B.1.1|South Africa|2020-07-10	0.0003115571	Africa
Africa|hCoV-19/DRC/11623/2020|EPI ISL 527566|B.1.5|Democratic Republic of the Congo|2020-05-25	Africa|hCoV-19/South Africa/KRISP-K001098/2020|EPI ISL 509347|B.1.1|South Africa|2020-07-10	0.0003410152	Africa
Africa|hCoV-19/DRC/11624/2020|EPI ISL 527567|B.1.149|Democratic Republic of the Congo|2020-05-25	Africa|hCoV-19/South Africa/KRISP-K001098/2020|EPI ISL 509347|B.1.1|South Africa|2020-07-10	0.0003408507	Africa
Africa|hCoV-19/DRC/11631/2020|EPI ISL 527568|B.1.149|Democratic Republic of the Congo|2020-05-25	Africa|hCoV-19/South Africa/KRISP-K001098/2020|EPI ISL 509347|B.1.1|South Africa|2020-07-10	0.0003411995	Africa
Africa|hCoV-19/DRC/11632/2020|EPI ISL 527493|B.1|Democratic Republic of the Congo|2020-05-25	Africa|hCoV-19/South Africa/KRISP-K001098/2020|EPI ISL 509347|B.1.1|South Africa|2020-07-10	0.0003756424	Africa
Africa|hCoV-19/DRC/11635/2020|EPI ISL 527540|B.1.214|Democratic Republic of the Congo|2020-05-25	Africa|hCoV-19/South Africa/KRISP-K001098/2020|EPI ISL 509347|B.1.1|South Africa|2020-07-10	0.0003868478	Africa
Africa|hCoV-19/DRC/11640/2020|EPI ISL 527535|B.1.178|Democratic Republic of the Congo|2020-05-25	Africa|hCoV-19/South Africa/KRISP-K001098/2020|EPI ISL 509347|B.1.1|South Africa|2020-07-10	0.0004533214	Africa
Africa|hCoV-19/DRC/11643/2020|EPI ISL 527520|B.1.5|Democratic Republic of the Congo|2020-05-25	Africa|hCoV-19/South Africa/KRISP-K001098/2020|EPI ISL 509347|B.1.1|South Africa|2020-07-10	0.0003470032	Africa
Africa|hCoV-19/DRC/11648/2020|EPI ISL 527569|B.1.6|Democratic Republic of the Congo|2020-05-25	Africa|hCoV-19/South Africa/KRISP-K001098/2020|EPI ISL 509347|B.1.1|South Africa|2020-07-10	0.0003735177	Africa
Africa|hCoV-19/DRC/11652/2020|EPI ISL 527570|B.1.149|Democratic Republic of the Congo|2020-05-25	Africa|hCoV-19/South Africa/KRISP-K001098/2020|EPI ISL 509347|B.1.1|South Africa|2020-07-10	0.0003407566	Africa
Africa|hCoV-19/DRC/11653/2020|EPI ISL 527533|B.1.84|Democratic Republic of the Congo|2020-05-25	Africa|hCoV-19/South Africa/KRISP-K001098/2020|EPI ISL 509347|B.1.1|South Africa|2020-07-10	0.0003142480	Africa
Africa|hCoV-19/DRC/11676/2020|EPI ISL 527531|B.1|Democratic Republic of the Congo|2020-05-26	Africa|hCoV-19/South Africa/KRISP-K001098/2020|EPI ISL 509347|B.1.1|South Africa|2020-07-10	0.0005261488	Africa
Africa|hCoV-19/DRC/11677/2020|EPI ISL 527515|B.1.214|Democratic Republic of the Congo|2020-05-26	Africa|hCoV-19/South Africa/KRISP-K001098/2020|EPI ISL 509347|B.1.1|South Africa|2020-07-10	0.0003463506	Africa
Africa|hCoV-19/DRC/11732/2020|EPI ISL 527536|B.1.214|Democratic Republic of the Congo|2020-05-26	Africa|hCoV-19/South Africa/KRISP-K001098/2020|EPI ISL 509347|B.1.1|South Africa|2020-07-10	0.0002094051	Africa
Africa|hCoV-19/DRC/11733/2020|EPI ISL 527571|B.1.149|Democratic Republic of the Congo|2020-05-26	Africa|hCoV-19/South Africa/KRISP-K001098/2020|EPI ISL 509347|B.1.1|South Africa|2020-07-10	0.0003390090	Africa
Africa|hCoV-19/DRC/11806/2020|EPI ISL 527572|B.1.214|Democratic Republic of the Congo|2020-05-26	Africa|hCoV-19/South Africa/KRISP-K001098/2020|EPI ISL 509347|B.1.1|South Africa|2020-07-10	0.0004430123	Africa
Africa|hCoV-19/DRC/1234/2020|EPI ISL 429258|B.1.5|Democratic Republic of the Congo|2020-04-06	Africa|hCoV-19/South Africa/KRISP-K001098/2020|EPI ISL 509347|B.1.1|South Africa|2020-07-10	0.0002499123	Africa
Africa|hCoV-19/DRC/1249/2020|EPI ISL 429259|B.1.5|Democratic Republic of the Congo|2020-04-06	Africa|hCoV-19/South Africa/KRISP-K001098/2020|EPI ISL 509347|B.1.1|South Africa|2020-07-10	0.0002383176	Africa
Africa|hCoV-19/DRC/1319/2020|EPI ISL 431011|B.1.128|Democratic Republic of the Congo|2020-04-07	Africa|hCoV-19/South Africa/KRISP-K001098/2020|EPI ISL 509347|B.1.1|South Africa|2020-07-10	0.0003401007	Africa
Africa|hCoV-19/DRC/1324/2020|EPI ISL 435033|B.1.128|Democratic Republic of the Congo|2020-04-07	Africa|hCoV-19/South Africa/KRISP-K001098/2020|EPI ISL 509347|B.1.1|South Africa|2020-07-10	0.0003378034	Africa
Africa|hCoV-19/DRC/1326/2020|EPI ISL 435116|B.1|Democratic Republic of the Congo|2020-04-07	Africa|hCoV-19/South Africa/KRISP-K001098/2020|EPI ISL 509347|B.1.1|South Africa|2020-07-10	0.0003114675	Africa
Africa|hCoV-19/DRC/1375/2020|EPI ISL 435117|B.1.1.1|Democratic Republic of the Congo|2020-04-07	Africa|hCoV-19/South Africa/KRISP-K001098/2020|EPI ISL 509347|B.1.1|South Africa|2020-07-10	0.0002759540	Africa
Africa|hCoV-19/DRC/1376/2020|EPI ISL 431012|B.1.1.1|Democratic Republic of the Congo|2020-04-07	Africa|hCoV-19/South Africa/KRISP-K001098/2020|EPI ISL 509347|B.1.1|South Africa|2020-07-10	0.0002393933	Africa
Africa|hCoV-19/DRC/1377/2020|EPI ISL 434678|B.1.1.1|Democratic Republic of the Congo|2020-04-07	Africa|hCoV-19/South Africa/KRISP-K001098/2020|EPI ISL 509347|B.1.1|South Africa|2020-07-10	0.0002034765	Africa
Africa|hCoV-19/DRC/1378/2020|EPI ISL 435118|B.1.1.1|Democratic Republic of the Congo|2020-04-07	Africa|hCoV-19/South Africa/KRISP-K001098/2020|EPI ISL 509347|B.1.1|South Africa|2020-07-10	0.0002386703	Africa
Africa|hCoV-19/DRC/1382/2020|EPI ISL 435113|B.1.1.1|Democratic Republic of the Congo|2020-04-07	Africa|hCoV-19/South Africa/KRISP-K001098/2020|EPI ISL 509347|B.1.1|South Africa|2020-07-10	0.0002432357	Africa
Africa|hCoV-19/DRC/1397/2020|EPI ISL 434679|B.1.1.1|Democratic Republic of the Congo|2020-04-07	Africa|hCoV-19/South Africa/KRISP-K001098/2020|EPI ISL 509347|B.1.1|South Africa|2020-07-10	0.0002388950	Africa
Africa|hCoV-19/DRC/1398/2020|EPI ISL 435114|B.1.1.1|Democratic Republic of the Congo|2020-04-07	Africa|hCoV-19/South Africa/KRISP-K001098/2020|EPI ISL 509347|B.1.1|South Africa|2020-07-10	0.0002022285	Africa
Africa|hCoV-19/DRC/1422/2020|EPI ISL 434680|B.1.149|Democratic Republic of the Congo|2020-04-08	Africa|hCoV-19/South Africa/KRISP-K001098/2020|EPI ISL 509347|B.1.1|South Africa|2020-07-10	0.0003446464	Africa
Africa|hCoV-19/DRC/1423/2020|EPI ISL 434710|B.1.149|Democratic Republic of the Congo|2020-04-08	Africa|hCoV-19/South Africa/KRISP-K001098/2020|EPI ISL 509347|B.1.1|South Africa|2020-07-10	0.0003033365	Africa
Africa|hCoV-19/DRC/1486/2020|EPI ISL 434711|B.1|Democratic Republic of the Congo|2020-04-08	Africa|hCoV-19/South Africa/KRISP-K001098/2020|EPI ISL 509347|B.1.1|South Africa|2020-07-10	0.0002793773	Africa
Africa|hCoV-19/DRC/1516/2020|EPI ISL 435032|B.1.5|Democratic Republic of the Congo|2020-04-09	Africa|hCoV-19/South Africa/KRISP-K001098/2020|EPI ISL 509347|B.1.1|South Africa|2020-07-10	0.0002352427	Africa
Africa|hCoV-19/DRC/1565/2020|EPI ISL 434681|B.1|Democratic Republic of the Congo|2020-04-09	Africa|hCoV-19/South Africa/KRISP-K001098/2020|EPI ISL 509347|B.1.1|South Africa|2020-07-10	0.0002743323	Africa
Africa|hCoV-19/DRC/158/2020|EPI ISL 417950|B.40|Democratic Republic of the Congo|2020-03-20	Africa|hCoV-19/South Africa/KRISP-K001098/2020|EPI ISL 509347|B.1.1|South Africa|2020-07-10	0.0005715208	Africa
Africa|hCoV-19/DRC/1715/2020|EPI ISL 435156|B.1.84|Democratic Republic of the Congo|2020-04-10	Africa|hCoV-19/South Africa/KRISP-K001098/2020|EPI ISL 509347|B.1.1|South Africa|2020-07-10	0.0003056832	Africa
Africa|hCoV-19/DRC/1767/2020|EPI ISL 435157|B.1.5|Democratic Republic of the Congo|2020-04-10	Africa|hCoV-19/South Africa/KRISP-K001098/2020|EPI ISL 509347|B.1.1|South Africa|2020-07-10	0.0002452695	Africa
Africa|hCoV-19/DRC/1779/2020|EPI ISL 435158|C.14|Democratic Republic of the Congo|2020-04-10	Africa|hCoV-19/South Africa/KRISP-K001098/2020|EPI ISL 509347|B.1.1|South Africa|2020-07-10	0.0003132373	Africa
Africa|hCoV-19/DRC/191/2020|EPI ISL 417955|B.1.128|Democratic Republic of the Congo|2020-03-21	Africa|hCoV-19/South Africa/KRISP-K001098/2020|EPI ISL 509347|B.1.1|South Africa|2020-07-10	0.0003365916	Africa
Africa|hCoV-19/DRC/1952/2020|EPI ISL 435159|B.1.5|Democratic Republic of the Congo|2020-04-11	Africa|hCoV-19/South Africa/KRISP-K001098/2020|EPI ISL 509347|B.1.1|South Africa|2020-07-10	0.0002424606	Africa
Africa|hCoV-19/DRC/1982/2020|EPI ISL 435160|B.1|Democratic Republic of the Congo|2020-04-12	Africa|hCoV-19/South Africa/KRISP-K001098/2020|EPI ISL 509347|B.1.1|South Africa|2020-07-10	0.0002760329	Africa
Africa|hCoV-19/DRC/2047/2020|EPI ISL 435161|B.1.1.1|Democratic Republic of the Congo|2020-04-12	Africa|hCoV-19/South Africa/KRISP-K001098/2020|EPI ISL 509347|B.1.1|South Africa|2020-07-10	0.0002055604	Africa
Africa|hCoV-19/DRC/2063/2020|EPI ISL 435162|B.1|Democratic Republic of the Congo|2020-04-12	Africa|hCoV-19/South Africa/KRISP-K001098/2020|EPI ISL 509347|B.1.1|South Africa|2020-07-10	0.0002416798	Africa
Africa|hCoV-19/DRC/2120/2020|EPI ISL 435163|B.1.149|Democratic Republic of the Congo|2020-04-12	Africa|hCoV-19/South Africa/KRISP-K001098/2020|EPI ISL 509347|B.1.1|South Africa|2020-07-10	0.0003054984	Africa
Africa|hCoV-19/DRC/2121/2020|EPI ISL 435164|B.1.149|Democratic Republic of the Congo|2020-04-12	Africa|hCoV-19/South Africa/KRISP-K001098/2020|EPI ISL 509347|B.1.1|South Africa|2020-07-10	0.0003101081	Africa
Africa|hCoV-19/DRC/2122/2020|EPI ISL 435165|B.1.149|Democratic Republic of the Congo|2020-04-13	Africa|hCoV-19/South Africa/KRISP-K001098/2020|EPI ISL 509347|B.1.1|South Africa|2020-07-10	0.0003857479	Africa
Africa|hCoV-19/DRC/2125/2020|EPI ISL 435166|B.1.149|Democratic Republic of the Congo|2020-04-13	Africa|hCoV-19/South Africa/KRISP-K001098/2020|EPI ISL 509347|B.1.1|South Africa|2020-07-10	0.0003111693	Africa
Africa|hCoV-19/DRC/2128/2020|EPI ISL 435167|B.1|Democratic Republic of the Congo|2020-04-13	Africa|hCoV-19/South Africa/KRISP-K001098/2020|EPI ISL 509347|B.1.1|South Africa|2020-07-10	0.0002467998	Africa
Africa|hCoV-19/DRC/2133/2020|EPI ISL 435168|B.1.128|Democratic Republic of the Congo|2020-04-13	Africa|hCoV-19/South Africa/KRISP-K001098/2020|EPI ISL 509347|B.1.1|South Africa|2020-07-10	0.0003497541	Africa
Africa|hCoV-19/DRC/214/2020|EPI ISL 420030|B.1.6|Democratic Republic of the Congo|2020-03-21	Africa|hCoV-19/South Africa/KRISP-K001098/2020|EPI ISL 509347|B.1.1|South Africa|2020-07-10	0.0002360891	Africa
Africa|hCoV-19/DRC/215/2020|EPI ISL 420031|B.1.1.1|Democratic Republic of the Congo|2020-03-21	Africa|hCoV-19/South Africa/KRISP-K001098/2020|EPI ISL 509347|B.1.1|South Africa|2020-07-10	0.0002399134	Africa
Africa|hCoV-19/DRC/2169/2020|EPI ISL 436194|B.1.5|Democratic Republic of the Congo|2020-04-13	Africa|hCoV-19/South Africa/KRISP-K001098/2020|EPI ISL 509347|B.1.1|South Africa|2020-07-10	0.0002797456	Africa
Africa|hCoV-19/DRC/2299/2020|EPI ISL 436412|B.1.5|Democratic Republic of the Congo|2020-04-14	Africa|hCoV-19/South Africa/KRISP-K001098/2020|EPI ISL 509347|B.1.1|South Africa|2020-07-10	0.0003051121	Africa
Africa|hCoV-19/DRC/236/2020|EPI ISL 420032|B.1.128|Democratic Republic of the Congo|2020-03-22	Africa|hCoV-19/South Africa/KRISP-K001098/2020|EPI ISL 509347|B.1.1|South Africa|2020-07-10	0.0003370033	Africa
Africa|hCoV-19/DRC/2363/2020|EPI ISL 437194|B.1.84|Democratic Republic of the Congo|2020-04-14	Africa|hCoV-19/South Africa/KRISP-K001098/2020|EPI ISL 509347|B.1.1|South Africa|2020-07-10	0.0002711815	Africa
Africa|hCoV-19/DRC/2384/2020|EPI ISL 437196|B.1.149|Democratic Republic of the Congo|2020-04-14	Africa|hCoV-19/South Africa/KRISP-K001098/2020|EPI ISL 509347|B.1.1|South Africa|2020-07-10	0.0003107182	Africa
Africa|hCoV-19/DRC/241/2020|EPI ISL 420033|B.1.1.75|Democratic Republic of the Congo|2020-03-22	Africa|hCoV-19/South Africa/KRISP-K001098/2020|EPI ISL 509347|B.1.1|South Africa|2020-07-10	0.0001684783	Africa
Africa|hCoV-19/DRC/243/2020|EPI ISL 420034|B.1|Democratic Republic of the Congo|2020-03-22	Africa|hCoV-19/South Africa/KRISP-K001098/2020|EPI ISL 509347|B.1.1|South Africa|2020-07-10	0.0002756269	Africa
Africa|hCoV-19/DRC/248/2020|EPI ISL 420035|B.1.5|Democratic Republic of the Congo|2020-03-22	Africa|hCoV-19/South Africa/KRISP-K001098/2020|EPI ISL 509347|B.1.1|South Africa|2020-07-10	0.0002021808	Africa
Africa|hCoV-19/DRC/2496/2020|EPI ISL 437337|B.1.149|Democratic Republic of the Congo|2020-04-15	Africa|hCoV-19/South Africa/KRISP-K001098/2020|EPI ISL 509347|B.1.1|South Africa|2020-07-10	0.0003360961	Africa
Africa|hCoV-19/DRC/2529/2020|EPI ISL 437338|B.1.178|Democratic Republic of the Congo|2020-04-15	Africa|hCoV-19/South Africa/KRISP-K001098/2020|EPI ISL 509347|B.1.1|South Africa|2020-07-10	0.0003024804	Africa
Africa|hCoV-19/DRC/253/2020|EPI ISL 420838|B.1.5|Democratic Republic of the Congo|2020-03-22	Africa|hCoV-19/South Africa/KRISP-K001098/2020|EPI ISL 509347|B.1.1|South Africa|2020-07-10	0.0002029192	Africa
Africa|hCoV-19/DRC/2536/2020|EPI ISL 437339|B.1|Democratic Republic of the Congo|2020-04-15	Africa|hCoV-19/South Africa/KRISP-K001098/2020|EPI ISL 509347|B.1.1|South Africa|2020-07-10	0.0003024804	Africa
Africa|hCoV-19/DRC/254/2020|EPI ISL 420839|B.1|Democratic Republic of the Congo|2020-03-22	Africa|hCoV-19/South Africa/KRISP-K001098/2020|EPI ISL 509347|B.1.1|South Africa|2020-07-10	0.0002726869	Africa
Africa|hCoV-19/DRC/2563/2020|EPI ISL 437340|B.1.9|Democratic Republic of the Congo|2020-04-15	Africa|hCoV-19/South Africa/KRISP-K001098/2020|EPI ISL 509347|B.1.1|South Africa|2020-07-10	0.0005041949	Africa
Africa|hCoV-19/DRC/2580/2020|EPI ISL 437341|B.1.5|Democratic Republic of the Congo|2020-04-15	Africa|hCoV-19/South Africa/KRISP-K001098/2020|EPI ISL 509347|B.1.1|South Africa|2020-07-10	0.0002365758	Africa
Africa|hCoV-19/DRC/2644/2020|EPI ISL 437342|B.1.84|Democratic Republic of the Congo|2020-04-15	Africa|hCoV-19/South Africa/KRISP-K001098/2020|EPI ISL 509347|B.1.1|South Africa|2020-07-10	0.0003410596	Africa
Africa|hCoV-19/DRC/2670/2020|EPI ISL 437343|B.1.9|Democratic Republic of the Congo|2020-04-15	Africa|hCoV-19/South Africa/KRISP-K001098/2020|EPI ISL 509347|B.1.1|South Africa|2020-07-10	0.0005378545	Africa
Africa|hCoV-19/DRC/2727/2020|EPI ISL 437344|B.1|Democratic Republic of the Congo|2020-04-16	Africa|hCoV-19/South Africa/KRISP-K001098/2020|EPI ISL 509347|B.1.1|South Africa|2020-07-10	0.0002394891	Africa
Africa|hCoV-19/DRC/2728/2020|EPI ISL 437345|B.1.84|Democratic Republic of the Congo|2020-04-16	Africa|hCoV-19/South Africa/KRISP-K001098/2020|EPI ISL 509347|B.1.1|South Africa|2020-07-10	0.0003098453	Africa
Africa|hCoV-19/DRC/2813/2020|EPI ISL 437346|C.14|Democratic Republic of the Congo|2020-04-16	Africa|hCoV-19/South Africa/KRISP-K001098/2020|EPI ISL 509347|B.1.1|South Africa|2020-07-10	0.0003362656	Africa
Africa|hCoV-19/DRC/2819/2020|EPI ISL 437347|B.1|Democratic Republic of the Congo|2020-04-16	Africa|hCoV-19/South Africa/KRISP-K001098/2020|EPI ISL 509347|B.1.1|South Africa|2020-07-10	0.0003433970	Africa
Africa|hCoV-19/DRC/2827/2020|EPI ISL 437348|B.1|Democratic Republic of the Congo|2020-04-16	Africa|hCoV-19/South Africa/KRISP-K001098/2020|EPI ISL 509347|B.1.1|South Africa|2020-07-10	0.0002352325	Africa
Africa|hCoV-19/DRC/2855/2020|EPI ISL 437350|B.1|Democratic Republic of the Congo|2020-04-16	Africa|hCoV-19/South Africa/KRISP-K001098/2020|EPI ISL 509347|B.1.1|South Africa|2020-07-10	0.0002688660	Africa
Africa|hCoV-19/DRC/2864/2020|EPI ISL 437351|B.1|Democratic Republic of the Congo|2020-04-16	Africa|hCoV-19/South Africa/KRISP-K001098/2020|EPI ISL 509347|B.1.1|South Africa|2020-07-10	0.0002694337	Africa
Africa|hCoV-19/DRC/2904/2020|EPI ISL 437352|B.1|Democratic Republic of the Congo|2020-04-17	Africa|hCoV-19/South Africa/KRISP-K001098/2020|EPI ISL 509347|B.1.1|South Africa|2020-07-10	0.0002688660	Africa
Africa|hCoV-19/DRC/2938/2020|EPI ISL 437353|B.1.275|Democratic Republic of the Congo|2020-04-17	Africa|hCoV-19/South Africa/KRISP-K001098/2020|EPI ISL 509347|B.1.1|South Africa|2020-07-10	0.0004519211	Africa
Africa|hCoV-19/DRC/2939/2020|EPI ISL 437354|B.1|Democratic Republic of the Congo|2020-04-17	Africa|hCoV-19/South Africa/KRISP-K001098/2020|EPI ISL 509347|B.1.1|South Africa|2020-07-10	0.0003704738	Africa
Africa|hCoV-19/DRC/2942/2020|EPI ISL 437355|B.1|Democratic Republic of the Congo|2020-04-17	Africa|hCoV-19/South Africa/KRISP-K001098/2020|EPI ISL 509347|B.1.1|South Africa|2020-07-10	0.0003801669	Africa
Africa|hCoV-19/DRC/299/2020|EPI ISL 420840|B.4|Democratic Republic of the Congo|2020-03-20	Africa|hCoV-19/South Africa/KRISP-K001098/2020|EPI ISL 509347|B.1.1|South Africa|2020-07-10	0.0007183369	Africa
Africa|hCoV-19/DRC/300/2020|EPI ISL 420841|A|Democratic Republic of the Congo|2020-03-22	Africa|hCoV-19/South Africa/KRISP-K001098/2020|EPI ISL 509347|B.1.1|South Africa|2020-07-10	0.0005083279	Africa
Africa|hCoV-19/DRC/3041/2020|EPI ISL 437356|B.1|Democratic Republic of the Congo|2020-04-18	Africa|hCoV-19/South Africa/KRISP-K001098/2020|EPI ISL 509347|B.1.1|South Africa|2020-07-10	0.0003374876	Africa
Africa|hCoV-19/DRC/307/2020|EPI ISL 420842|B.1.9|Democratic Republic of the Congo|2020-03	Africa|hCoV-19/South Africa/KRISP-K001098/2020|EPI ISL 509347|B.1.1|South Africa|2020-07-10	0.0003462896	Africa
Africa|hCoV-19/DRC/3070/2020|EPI ISL 437357|B.1.214|Democratic Republic of the Congo|2020-04-18	Africa|hCoV-19/South Africa/KRISP-K001098/2020|EPI ISL 509347|B.1.1|South Africa|2020-07-10	0.0003717470	Africa
Africa|hCoV-19/DRC/3089/2020|EPI ISL 437358|B.1.84|Democratic Republic of the Congo|2020-04-19	Africa|hCoV-19/South Africa/KRISP-K001098/2020|EPI ISL 509347|B.1.1|South Africa|2020-07-10	0.0003028580	Africa
Africa|hCoV-19/DRC/3440/2020|EPI ISL 447597|B.1.84|Democratic Republic of the Congo|2020-04-22	Africa|hCoV-19/South Africa/KRISP-K001098/2020|EPI ISL 509347|B.1.1|South Africa|2020-07-10	0.0003062688	Africa
Africa|hCoV-19/DRC/3451/2020|EPI ISL 447598|B.1.178|Democratic Republic of the Congo|2020-04-22	Africa|hCoV-19/South Africa/KRISP-K001098/2020|EPI ISL 509347|B.1.1|South Africa|2020-07-10	0.0003405790	Africa
Africa|hCoV-19/DRC/3453/2020|EPI ISL 447599|B.1.84|Democratic Republic of the Congo|2020-04-22	Africa|hCoV-19/South Africa/KRISP-K001098/2020|EPI ISL 509347|B.1.1|South Africa|2020-07-10	0.0003064565	Africa
Africa|hCoV-19/DRC/3481/2020|EPI ISL 447600|B.1|Democratic Republic of the Congo|2020-04-22	Africa|hCoV-19/South Africa/KRISP-K001098/2020|EPI ISL 509347|B.1.1|South Africa|2020-07-10	0.0002445559	Africa
Africa|hCoV-19/DRC/3482/2020|EPI ISL 447601|B.1|Democratic Republic of the Congo|2020-04-22	Africa|hCoV-19/South Africa/KRISP-K001098/2020|EPI ISL 509347|B.1.1|South Africa|2020-07-10	0.0002746845	Africa
Africa|hCoV-19/DRC/3483/2020|EPI ISL 447602|B.1|Democratic Republic of the Congo|2020-04-22	Africa|hCoV-19/South Africa/KRISP-K001098/2020|EPI ISL 509347|B.1.1|South Africa|2020-07-10	0.0002441721	Africa
Africa|hCoV-19/DRC/3490/2020|EPI ISL 447603|B.1|Democratic Republic of the Congo|2020-04-22	Africa|hCoV-19/South Africa/KRISP-K001098/2020|EPI ISL 509347|B.1.1|South Africa|2020-07-10	0.0002727873	Africa
Africa|hCoV-19/DRC/3504/2020|EPI ISL 447604|B.1.149|Democratic Republic of the Congo|2020-04-23	Africa|hCoV-19/South Africa/KRISP-K001098/2020|EPI ISL 509347|B.1.1|South Africa|2020-07-10	0.0003142577	Africa
Africa|hCoV-19/DRC/352/2020|EPI ISL 420850|B.1.5|Democratic Republic of the Congo|2020-03	Africa|hCoV-19/South Africa/KRISP-K001098/2020|EPI ISL 509347|B.1.1|South Africa|2020-07-10	0.0002725011	Africa
Africa|hCoV-19/DRC/353/2020|EPI ISL 420843|B.1.5|Democratic Republic of the Congo|2020-03	Africa|hCoV-19/South Africa/KRISP-K001098/2020|EPI ISL 509347|B.1.1|South Africa|2020-07-10	0.0002043773	Africa
Africa|hCoV-19/DRC/355/2020|EPI ISL 420844|B.1|Democratic Republic of the Congo|2020-03	Africa|hCoV-19/South Africa/KRISP-K001098/2020|EPI ISL 509347|B.1.1|South Africa|2020-07-10	0.0002360653	Africa
Africa|hCoV-19/DRC/3552/2020|EPI ISL 447605|B.1.84|Democratic Republic of the Congo|2020-04-23	Africa|hCoV-19/South Africa/KRISP-K001098/2020|EPI ISL 509347|B.1.1|South Africa|2020-07-10	0.0003101275	Africa
Africa|hCoV-19/DRC/3595/2020|EPI ISL 447606|B.1.5|Democratic Republic of the Congo|2020-04-23	Africa|hCoV-19/South Africa/KRISP-K001098/2020|EPI ISL 509347|B.1.1|South Africa|2020-07-10	0.0002717119	Africa
Africa|hCoV-19/DRC/3632/2020|EPI ISL 447607|B.1.5|Democratic Republic of the Congo|2020-04-23	Africa|hCoV-19/South Africa/KRISP-K001098/2020|EPI ISL 509347|B.1.1|South Africa|2020-07-10	0.0002725700	Africa
Africa|hCoV-19/DRC/3633/2020|EPI ISL 447230|B.1.5|Democratic Republic of the Congo|2020-04-23	Africa|hCoV-19/South Africa/KRISP-K001098/2020|EPI ISL 509347|B.1.1|South Africa|2020-07-10	0.0002751664	Africa
Africa|hCoV-19/DRC/3653/2020|EPI ISL 447231|B.1.128|Democratic Republic of the Congo|2020-04-23	Africa|hCoV-19/South Africa/KRISP-K001098/2020|EPI ISL 509347|B.1.1|South Africa|2020-07-10	0.0004053845	Africa
Africa|hCoV-19/DRC/3659/2020|EPI ISL 447232|B.1.128|Democratic Republic of the Congo|2020-04-23	Africa|hCoV-19/South Africa/KRISP-K001098/2020|EPI ISL 509347|B.1.1|South Africa|2020-07-10	0.0004057547	Africa
Africa|hCoV-19/DRC/3661/2020|EPI ISL 447233|B.1.128|Democratic Republic of the Congo|2020-04-23	Africa|hCoV-19/South Africa/KRISP-K001098/2020|EPI ISL 509347|B.1.1|South Africa|2020-07-10	0.0004092132	Africa
Africa|hCoV-19/DRC/3662/2020|EPI ISL 447234|B.1.128|Democratic Republic of the Congo|2020-04-23	Africa|hCoV-19/South Africa/KRISP-K001098/2020|EPI ISL 509347|B.1.1|South Africa|2020-07-10	0.0004089065	Africa
Africa|hCoV-19/DRC/3664/2020|EPI ISL 447235|B.1.128|Democratic Republic of the Congo|2020-04-23	Africa|hCoV-19/South Africa/KRISP-K001098/2020|EPI ISL 509347|B.1.1|South Africa|2020-07-10	0.0004089762	Africa
Africa|hCoV-19/DRC/3683/2020|EPI ISL 447236|B.1.5|Democratic Republic of the Congo|2020-04-24	Africa|hCoV-19/South Africa/KRISP-K001098/2020|EPI ISL 509347|B.1.1|South Africa|2020-07-10	0.0003066642	Africa
Africa|hCoV-19/DRC/3688/2020|EPI ISL 447237|B.1.128|Democratic Republic of the Congo|2020-04-24	Africa|hCoV-19/South Africa/KRISP-K001098/2020|EPI ISL 509347|B.1.1|South Africa|2020-07-10	0.0004076289	Africa
Africa|hCoV-19/DRC/376/2020|EPI ISL 420851|B.1.6|Democratic Republic of the Congo|2020-03-25	Africa|hCoV-19/South Africa/KRISP-K001098/2020|EPI ISL 509347|B.1.1|South Africa|2020-07-10	0.0003055338	Africa
Africa|hCoV-19/DRC/3764/2020|EPI ISL 447238|B.1.84|Democratic Republic of the Congo|2020-04-24	Africa|hCoV-19/South Africa/KRISP-K001098/2020|EPI ISL 509347|B.1.1|South Africa|2020-07-10	0.0003402674	Africa
Africa|hCoV-19/DRC/3768/2020|EPI ISL 447239|B.1.84|Democratic Republic of the Congo|2020-04-24	Africa|hCoV-19/South Africa/KRISP-K001098/2020|EPI ISL 509347|B.1.1|South Africa|2020-07-10	0.0003064700	Africa
Africa|hCoV-19/DRC/3778/2020|EPI ISL 447240|B.1.128|Democratic Republic of the Congo|2020-04-24	Africa|hCoV-19/South Africa/KRISP-K001098/2020|EPI ISL 509347|B.1.1|South Africa|2020-07-10	0.0004068413	Africa
Africa|hCoV-19/DRC/3787/2020|EPI ISL 447241|B.1|Democratic Republic of the Congo|2020-04-24	Africa|hCoV-19/South Africa/KRISP-K001098/2020|EPI ISL 509347|B.1.1|South Africa|2020-07-10	0.0002773823	Africa
Africa|hCoV-19/DRC/3791/2020|EPI ISL 447242|B.1|Democratic Republic of the Congo|2020-04-24	Africa|hCoV-19/South Africa/KRISP-K001098/2020|EPI ISL 509347|B.1.1|South Africa|2020-07-10	0.0003162274	Africa
Africa|hCoV-19/DRC/3803/2020|EPI ISL 447243|B.1|Democratic Republic of the Congo|2020-04-24	Africa|hCoV-19/South Africa/KRISP-K001098/2020|EPI ISL 509347|B.1.1|South Africa|2020-07-10	0.0002440615	Africa
Africa|hCoV-19/DRC/3806/2020|EPI ISL 447244|B.1|Democratic Republic of the Congo|2020-04-24	Africa|hCoV-19/South Africa/KRISP-K001098/2020|EPI ISL 509347|B.1.1|South Africa|2020-07-10	0.0002440445	Africa
Africa|hCoV-19/DRC/3827/2020|EPI ISL 447245|B.1|Democratic Republic of the Congo|2020-04-24	Africa|hCoV-19/South Africa/KRISP-K001098/2020|EPI ISL 509347|B.1.1|South Africa|2020-07-10	0.0003748014	Africa
Africa|hCoV-19/DRC/3829/2020|EPI ISL 447246|B.1|Democratic Republic of the Congo|2020-04-24	Africa|hCoV-19/South Africa/KRISP-K001098/2020|EPI ISL 509347|B.1.1|South Africa|2020-07-10	0.0003411866	Africa
Africa|hCoV-19/DRC/3834/2020|EPI ISL 447247|A|Democratic Republic of the Congo|2020-04-25	Africa|hCoV-19/South Africa/KRISP-K001098/2020|EPI ISL 509347|B.1.1|South Africa|2020-07-10	0.0005830066	Africa
Africa|hCoV-19/DRC/3837/2020|EPI ISL 447248|B.1.128|Democratic Republic of the Congo|2020-04-25	Africa|hCoV-19/South Africa/KRISP-K001098/2020|EPI ISL 509347|B.1.1|South Africa|2020-07-10	0.0004087115	Africa
Africa|hCoV-19/DRC/3841/2020|EPI ISL 447249|B.1.128|Democratic Republic of the Congo|2020-04-25	Africa|hCoV-19/South Africa/KRISP-K001098/2020|EPI ISL 509347|B.1.1|South Africa|2020-07-10	0.0004417614	Africa
Africa|hCoV-19/DRC/3842/2020|EPI ISL 471396|B.1.128|Democratic Republic of the Congo|2020-04-25	Africa|hCoV-19/South Africa/KRISP-K001098/2020|EPI ISL 509347|B.1.1|South Africa|2020-07-10	0.0004369808	Africa
Africa|hCoV-19/DRC/3846/2020|EPI ISL 471397|B.1.84|Democratic Republic of the Congo|2020-04-25	Africa|hCoV-19/South Africa/KRISP-K001098/2020|EPI ISL 509347|B.1.1|South Africa|2020-07-10	0.0003697058	Africa
Africa|hCoV-19/DRC/3937/2020|EPI ISL 471398|B.1|Democratic Republic of the Congo|2020-04-25	Africa|hCoV-19/South Africa/KRISP-K001098/2020|EPI ISL 509347|B.1.1|South Africa|2020-07-10	0.0003360894	Africa
Africa|hCoV-19/DRC/3941/2020|EPI ISL 471399|B.1.128|Democratic Republic of the Congo|2020-04-25	Africa|hCoV-19/South Africa/KRISP-K001098/2020|EPI ISL 509347|B.1.1|South Africa|2020-07-10	0.0004079571	Africa
Africa|hCoV-19/DRC/3947/2020|EPI ISL 471400|B.1.214|Democratic Republic of the Congo|2020-04-25	Africa|hCoV-19/South Africa/KRISP-K001098/2020|EPI ISL 509347|B.1.1|South Africa|2020-07-10	0.0004369529	Africa
Africa|hCoV-19/DRC/3949/2020|EPI ISL 471401|B.1.84|Democratic Republic of the Congo|2020-04-26	Africa|hCoV-19/South Africa/KRISP-K001098/2020|EPI ISL 509347|B.1.1|South Africa|2020-07-10	0.0002709978	Africa
Africa|hCoV-19/DRC/396/2020|EPI ISL 420852|B.1.6|Democratic Republic of the Congo|2020-03-26	Africa|hCoV-19/South Africa/KRISP-K001098/2020|EPI ISL 509347|B.1.1|South Africa|2020-07-10	0.0002713130	Africa
Africa|hCoV-19/DRC/397/2020|EPI ISL 420845|B.1.6|Democratic Republic of the Congo|2020-03-26	Africa|hCoV-19/South Africa/KRISP-K001098/2020|EPI ISL 509347|B.1.1|South Africa|2020-07-10	0.0002692588	Africa
Africa|hCoV-19/DRC/400/2020|EPI ISL 420846|B.1.5|Democratic Republic of the Congo|2020-03	Africa|hCoV-19/South Africa/KRISP-K001098/2020|EPI ISL 509347|B.1.1|South Africa|2020-07-10	0.0002362645	Africa
Africa|hCoV-19/DRC/4012/2020|EPI ISL 471402|B.1|Democratic Republic of the Congo|2020-04-26	Africa|hCoV-19/South Africa/KRISP-K001098/2020|EPI ISL 509347|B.1.1|South Africa|2020-07-10	0.0004033412	Africa
Africa|hCoV-19/DRC/402/2020|EPI ISL 420853|B.1|Democratic Republic of the Congo|2020-03-26	Africa|hCoV-19/South Africa/KRISP-K001098/2020|EPI ISL 509347|B.1.1|South Africa|2020-07-10	0.0002820329	Africa
Africa|hCoV-19/DRC/4020/2020|EPI ISL 471403|B.1.5|Democratic Republic of the Congo|2020-04-26	Africa|hCoV-19/South Africa/KRISP-K001098/2020|EPI ISL 509347|B.1.1|South Africa|2020-07-10	0.0003361035	Africa
Africa|hCoV-19/DRC/4026/2020|EPI ISL 471404|B.1.84|Democratic Republic of the Congo|2020-04-27	Africa|hCoV-19/South Africa/KRISP-K001098/2020|EPI ISL 509347|B.1.1|South Africa|2020-07-10	0.0003038424	Africa
Africa|hCoV-19/DRC/4060/2020|EPI ISL 471405|B.1|Democratic Republic of the Congo|2020-04-27	Africa|hCoV-19/South Africa/KRISP-K001098/2020|EPI ISL 509347|B.1.1|South Africa|2020-07-10	0.0003367491	Africa
Africa|hCoV-19/DRC/4075/2020|EPI ISL 471406|B.1.214|Democratic Republic of the Congo|2020-04-27	Africa|hCoV-19/South Africa/KRISP-K001098/2020|EPI ISL 509347|B.1.1|South Africa|2020-07-10	0.0004068590	Africa
Africa|hCoV-19/DRC/4084/2020|EPI ISL 471407|B.1.214|Democratic Republic of the Congo|2020-04-27	Africa|hCoV-19/South Africa/KRISP-K001098/2020|EPI ISL 509347|B.1.1|South Africa|2020-07-10	0.0004373939	Africa
Africa|hCoV-19/DRC/4132/2020|EPI ISL 471408|B.1|Democratic Republic of the Congo|2020-04-27	Africa|hCoV-19/South Africa/KRISP-K001098/2020|EPI ISL 509347|B.1.1|South Africa|2020-07-10	0.0003696971	Africa
Africa|hCoV-19/DRC/4141/2020|EPI ISL 471409|B.1.128|Democratic Republic of the Congo|2020-04-27	Africa|hCoV-19/South Africa/KRISP-K001098/2020|EPI ISL 509347|B.1.1|South Africa|2020-07-10	0.0004033412	Africa
Africa|hCoV-19/DRC/4145/2020|EPI ISL 471410|B.1|Democratic Republic of the Congo|2020-04-27	Africa|hCoV-19/South Africa/KRISP-K001098/2020|EPI ISL 509347|B.1.1|South Africa|2020-07-10	0.0003024743	Africa
Africa|hCoV-19/DRC/4194/2020|EPI ISL 471414|B.1.5|Democratic Republic of the Congo|2020-04-28	Africa|hCoV-19/South Africa/KRISP-K001098/2020|EPI ISL 509347|B.1.1|South Africa|2020-07-10	0.0003360815	Africa
Africa|hCoV-19/DRC/4250/2020|EPI ISL 471415|B.1.1.1|Democratic Republic of the Congo|2020-04-28	Africa|hCoV-19/South Africa/KRISP-K001098/2020|EPI ISL 509347|B.1.1|South Africa|2020-07-10	0.0003024541	Africa
Africa|hCoV-19/DRC/4279/2020|EPI ISL 514114|B.1|Democratic Republic of the Congo|2020-04-28	Africa|hCoV-19/South Africa/KRISP-K001098/2020|EPI ISL 509347|B.1.1|South Africa|2020-07-10	0.0003407449	Africa
Africa|hCoV-19/DRC/4282/2020|EPI ISL 514103|B.1.128|Democratic Republic of the Congo|2020-04-08	Africa|hCoV-19/South Africa/KRISP-K001098/2020|EPI ISL 509347|B.1.1|South Africa|2020-07-10	0.0003748744	Africa
Africa|hCoV-19/DRC/4284/2020|EPI ISL 514115|B.1.128|Democratic Republic of the Congo|2020-04-28	Africa|hCoV-19/South Africa/KRISP-K001098/2020|EPI ISL 509347|B.1.1|South Africa|2020-07-10	0.0003748361	Africa
Africa|hCoV-19/DRC/431/2020|EPI ISL 420847|B.1.147|Democratic Republic of the Congo|2020-03-26	Africa|hCoV-19/South Africa/KRISP-K001098/2020|EPI ISL 509347|B.1.1|South Africa|2020-07-10	0.0002692561	Africa
Africa|hCoV-19/DRC/4418/2020|EPI ISL 496506|B.1.128|Democratic Republic of the Congo|2020-04-29	Africa|hCoV-19/South Africa/KRISP-K001098/2020|EPI ISL 509347|B.1.1|South Africa|2020-07-10	0.0004089483	Africa
Africa|hCoV-19/DRC/4422/2020|EPI ISL 496507|B.1.128|Democratic Republic of the Congo|2020-04-29	Africa|hCoV-19/South Africa/KRISP-K001098/2020|EPI ISL 509347|B.1.1|South Africa|2020-07-10	0.0003791112	Africa
Africa|hCoV-19/DRC/4427/2020|EPI ISL 496508|B.1.128|Democratic Republic of the Congo|2020-04-29	Africa|hCoV-19/South Africa/KRISP-K001098/2020|EPI ISL 509347|B.1.1|South Africa|2020-07-10	0.0003825115	Africa
Africa|hCoV-19/DRC/4429/2020|EPI ISL 513589|B.1.128|Democratic Republic of the Congo|2020-04-29	Africa|hCoV-19/South Africa/KRISP-K001098/2020|EPI ISL 509347|B.1.1|South Africa|2020-07-10	0.0003825382	Africa
Africa|hCoV-19/DRC/4430/2020|EPI ISL 496509|B.1.128|Democratic Republic of the Congo|2020-04-29	Africa|hCoV-19/South Africa/KRISP-K001098/2020|EPI ISL 509347|B.1.1|South Africa|2020-07-10	0.0003751936	Africa
Africa|hCoV-19/DRC/4437/2020|EPI ISL 513590|B.1.128|Democratic Republic of the Congo|2020-05-02	Africa|hCoV-19/South Africa/KRISP-K001098/2020|EPI ISL 509347|B.1.1|South Africa|2020-07-10	0.0004173956	Africa
Africa|hCoV-19/DRC/4442/2020|EPI ISL 496510|B.1.128|Democratic Republic of the Congo|2020-04-29	Africa|hCoV-19/South Africa/KRISP-K001098/2020|EPI ISL 509347|B.1.1|South Africa|2020-07-10	0.0003794640	Africa
Africa|hCoV-19/DRC/4444/2020|EPI ISL 514104|B.1.128|Democratic Republic of the Congo|2020-04-29	Africa|hCoV-19/South Africa/KRISP-K001098/2020|EPI ISL 509347|B.1.1|South Africa|2020-07-10	0.0003736646	Africa
Africa|hCoV-19/DRC/445/2020|EPI ISL 420848|B.1|Democratic Republic of the Congo|2020-03	Africa|hCoV-19/South Africa/KRISP-K001098/2020|EPI ISL 509347|B.1.1|South Africa|2020-07-10	0.0002447490	Africa
Africa|hCoV-19/DRC/4501/2020|EPI ISL 513591|B.1.5|Democratic Republic of the Congo|2020-05-30	Africa|hCoV-19/South Africa/KRISP-K001098/2020|EPI ISL 509347|B.1.1|South Africa|2020-07-10	0.0002782526	Africa
Africa|hCoV-19/DRC/4516/2020|EPI ISL 487192|B.1.1.275|Democratic Republic of the Congo|2020-04-28	Africa|hCoV-19/South Africa/KRISP-K001098/2020|EPI ISL 509347|B.1.1|South Africa|2020-07-10	0.0001359186	Africa
Africa|hCoV-19/DRC/4524/2020|EPI ISL 513597|A|Democratic Republic of the Congo|2020-04-30	Africa|hCoV-19/South Africa/KRISP-K001098/2020|EPI ISL 509347|B.1.1|South Africa|2020-07-10	0.0005768491	Africa
Africa|hCoV-19/DRC/4541/2020|EPI ISL 513598|B.1|Democratic Republic of the Congo|2020-04-30	Africa|hCoV-19/South Africa/KRISP-K001098/2020|EPI ISL 509347|B.1.1|South Africa|2020-07-10	0.0003697615	Africa
Africa|hCoV-19/DRC/4551/2020|EPI ISL 513599|B.1.178|Democratic Republic of the Congo|2020-04-30	Africa|hCoV-19/South Africa/KRISP-K001098/2020|EPI ISL 509347|B.1.1|South Africa|2020-07-10	0.0004115098	Africa
Africa|hCoV-19/DRC/4561/2020|EPI ISL 513600|B.1|Democratic Republic of the Congo|2020-04-30	Africa|hCoV-19/South Africa/KRISP-K001098/2020|EPI ISL 509347|B.1.1|South Africa|2020-07-10	0.0003360814	Africa
Africa|hCoV-19/DRC/4562/2020|EPI ISL 513601|B.1.214|Democratic Republic of the Congo|2020-04-30	Africa|hCoV-19/South Africa/KRISP-K001098/2020|EPI ISL 509347|B.1.1|South Africa|2020-07-10	0.0003360894	Africa
Africa|hCoV-19/DRC/4568/2020|EPI ISL 513602|B.1|Democratic Republic of the Congo|2020-04-30	Africa|hCoV-19/South Africa/KRISP-K001098/2020|EPI ISL 509347|B.1.1|South Africa|2020-07-10	0.0003396307	Africa
Africa|hCoV-19/DRC/4578/2020|EPI ISL 513603|B.1|Democratic Republic of the Congo|2020-04-30	Africa|hCoV-19/South Africa/KRISP-K001098/2020|EPI ISL 509347|B.1.1|South Africa|2020-07-10	0.0003759888	Africa
Africa|hCoV-19/DRC/4613/2020|EPI ISL 513604|B.1.214|Democratic Republic of the Congo|2020-04-30	Africa|hCoV-19/South Africa/KRISP-K001098/2020|EPI ISL 509347|B.1.1|South Africa|2020-07-10	0.0003730149	Africa
