## Supplementary material for "Epidemiology and genetic diversity of SARS-CoV-2 lineages circulating in Africa": Pairwise distance: ContinentsPairwiseDistance.csv (part 237 of 1021)

Species 1	Species 2	Dist	Continent
Africa|hCoV-19/DRC/4614/2020|EPI ISL 513605|B.1|Democratic Republic of the Congo|2020-04-30	Africa|hCoV-19/South Africa/KRISP-K001098/2020|EPI ISL 509347|B.1.1|South Africa|2020-07-10	0.0004705930	Africa
Africa|hCoV-19/DRC/4631/2020|EPI ISL 513606|B.1.5|Democratic Republic of the Congo|2020-04-30	Africa|hCoV-19/South Africa/KRISP-K001098/2020|EPI ISL 509347|B.1.1|South Africa|2020-07-10	0.0004706247	Africa
Africa|hCoV-19/DRC/4633/2020|EPI ISL 513607|B.1.128|Democratic Republic of the Congo|2020-04-30	Africa|hCoV-19/South Africa/KRISP-K001098/2020|EPI ISL 509347|B.1.1|South Africa|2020-07-10	0.0004369808	Africa
Africa|hCoV-19/DRC/4642/2020|EPI ISL 513608|B.1.128|Democratic Republic of the Congo|2020-04-30	Africa|hCoV-19/South Africa/KRISP-K001098/2020|EPI ISL 509347|B.1.1|South Africa|2020-07-10	0.0004369617	Africa
Africa|hCoV-19/DRC/4647/2020|EPI ISL 513609|B.1.128|Democratic Republic of the Congo|2020-04-30	Africa|hCoV-19/South Africa/KRISP-K001098/2020|EPI ISL 509347|B.1.1|South Africa|2020-07-10	0.0004033412	Africa
Africa|hCoV-19/DRC/4653/2020|EPI ISL 513610|B.1.128|Democratic Republic of the Congo|2020-04-30	Africa|hCoV-19/South Africa/KRISP-K001098/2020|EPI ISL 509347|B.1.1|South Africa|2020-07-10	0.0004370058	Africa
Africa|hCoV-19/DRC/4681/2020|EPI ISL 514116|B.1.128|Democratic Republic of the Congo|2020-04-30	Africa|hCoV-19/South Africa/KRISP-K001098/2020|EPI ISL 509347|B.1.1|South Africa|2020-07-10	0.0003794642	Africa
Africa|hCoV-19/DRC/4683/2020|EPI ISL 514105|B.1.5|Democratic Republic of the Congo|2020-04-30	Africa|hCoV-19/South Africa/KRISP-K001098/2020|EPI ISL 509347|B.1.1|South Africa|2020-07-10	0.0004128447	Africa
Africa|hCoV-19/DRC/4685/2020|EPI ISL 514106|B.1.128|Democratic Republic of the Congo|2020-04-30	Africa|hCoV-19/South Africa/KRISP-K001098/2020|EPI ISL 509347|B.1.1|South Africa|2020-07-10	0.0004426246	Africa
Africa|hCoV-19/DRC/4690/2020|EPI ISL 514117|B.1.128|Democratic Republic of the Congo|2020-04-30	Africa|hCoV-19/South Africa/KRISP-K001098/2020|EPI ISL 509347|B.1.1|South Africa|2020-07-10	0.0004091714	Africa
Africa|hCoV-19/DRC/4693/2020|EPI ISL 514118|B.1.128|Democratic Republic of the Congo|2020-04-30	Africa|hCoV-19/South Africa/KRISP-K001098/2020|EPI ISL 509347|B.1.1|South Africa|2020-07-10	0.0004083362	Africa
Africa|hCoV-19/DRC/4694/2020|EPI ISL 514107|B.1.128|Democratic Republic of the Congo|2020-04-30	Africa|hCoV-19/South Africa/KRISP-K001098/2020|EPI ISL 509347|B.1.1|South Africa|2020-07-10	0.0004131573	Africa
Africa|hCoV-19/DRC/4720/2020|EPI ISL 514108|B.1.84|Democratic Republic of the Congo|2020-05-01	Africa|hCoV-19/South Africa/KRISP-K001098/2020|EPI ISL 509347|B.1.1|South Africa|2020-07-10	0.0003389400	Africa
Africa|hCoV-19/DRC/4785/2020|EPI ISL 514119|B.1.84|Democratic Republic of the Congo|2020-05-01	Africa|hCoV-19/South Africa/KRISP-K001098/2020|EPI ISL 509347|B.1.1|South Africa|2020-07-10	0.0004764603	Africa
Africa|hCoV-19/DRC/5019/2020|EPI ISL 496511|B.1|Democratic Republic of the Congo|2020-05-02	Africa|hCoV-19/South Africa/KRISP-K001098/2020|EPI ISL 509347|B.1.1|South Africa|2020-07-10	0.0003906513	Africa
Africa|hCoV-19/DRC/5094/2020|EPI ISL 496491|B.1.84|Democratic Republic of the Congo|2020-05-02	Africa|hCoV-19/South Africa/KRISP-K001098/2020|EPI ISL 509347|B.1.1|South Africa|2020-07-10	0.0003444033	Africa
Africa|hCoV-19/DRC/5186/2020|EPI ISL 496512|B.1|Democratic Republic of the Congo|2020-05-03	Africa|hCoV-19/South Africa/KRISP-K001098/2020|EPI ISL 509347|B.1.1|South Africa|2020-07-10	0.0003791447	Africa
Africa|hCoV-19/DRC/5187/2020|EPI ISL 513619|B.1|Democratic Republic of the Congo|2020-05-03	Africa|hCoV-19/South Africa/KRISP-K001098/2020|EPI ISL 509347|B.1.1|South Africa|2020-07-10	0.0003743969	Africa
Africa|hCoV-19/DRC/5205/2020|EPI ISL 487365|B.1.1.275|Democratic Republic of the Congo|2020-05-01	Africa|hCoV-19/South Africa/KRISP-K001098/2020|EPI ISL 509347|B.1.1|South Africa|2020-07-10	0.0001726844	Africa
Africa|hCoV-19/DRC/521/2020|EPI ISL 420854|B.1.5|Democratic Republic of the Congo|2020-03-25	Africa|hCoV-19/South Africa/KRISP-K001098/2020|EPI ISL 509347|B.1.1|South Africa|2020-07-10	0.0002028163	Africa
Africa|hCoV-19/DRC/5210/2020|EPI ISL 487369|B.1.1.275|Democratic Republic of the Congo|2020-05-01	Africa|hCoV-19/South Africa/KRISP-K001098/2020|EPI ISL 509347|B.1.1|South Africa|2020-07-10	0.0001720885	Africa
Africa|hCoV-19/DRC/523/2020|EPI ISL 420849|B.1.1.1|Democratic Republic of the Congo|2020-03-28	Africa|hCoV-19/South Africa/KRISP-K001098/2020|EPI ISL 509347|B.1.1|South Africa|2020-07-10	0.0002022013	Africa
Africa|hCoV-19/DRC/5240/2020|EPI ISL 496492|B.1|Democratic Republic of the Congo|2020-05-03	Africa|hCoV-19/South Africa/KRISP-K001098/2020|EPI ISL 509347|B.1.1|South Africa|2020-07-10	0.0002728051	Africa
Africa|hCoV-19/DRC/5377/2020|EPI ISL 496513|B.1|Democratic Republic of the Congo|2020-05-04	Africa|hCoV-19/South Africa/KRISP-K001098/2020|EPI ISL 509347|B.1.1|South Africa|2020-07-10	0.0003410086	Africa
Africa|hCoV-19/DRC/5538/2020|EPI ISL 514120|B.1|Democratic Republic of the Congo|2020-05-05	Africa|hCoV-19/South Africa/KRISP-K001098/2020|EPI ISL 509347|B.1.1|South Africa|2020-07-10	0.0003149108	Africa
Africa|hCoV-19/DRC/5651/2020|EPI ISL 496493|B.1.1.1|Democratic Republic of the Congo|2020-05-06	Africa|hCoV-19/South Africa/KRISP-K001098/2020|EPI ISL 509347|B.1.1|South Africa|2020-07-10	0.0002434444	Africa
Africa|hCoV-19/DRC/5705/2020|EPI ISL 496494|B.1.84|Democratic Republic of the Congo|2020-05-06	Africa|hCoV-19/South Africa/KRISP-K001098/2020|EPI ISL 509347|B.1.1|South Africa|2020-07-10	0.0003186755	Africa
Africa|hCoV-19/DRC/5735/2020|EPI ISL 496495|B.1.214|Democratic Republic of the Congo|2020-05-06	Africa|hCoV-19/South Africa/KRISP-K001098/2020|EPI ISL 509347|B.1.1|South Africa|2020-07-10	0.0003151027	Africa
Africa|hCoV-19/DRC/5815/2020|EPI ISL 495629|B.1.214|Democratic Republic of the Congo|2020-05-06	Africa|hCoV-19/South Africa/KRISP-K001098/2020|EPI ISL 509347|B.1.1|South Africa|2020-07-10	0.0003853751	Africa
Africa|hCoV-19/DRC/5907/2020|EPI ISL 496496|B.1.84|Democratic Republic of the Congo|2020-05-07	Africa|hCoV-19/South Africa/KRISP-K001098/2020|EPI ISL 509347|B.1.1|South Africa|2020-07-10	0.0004248933	Africa
Africa|hCoV-19/DRC/5913/2020|EPI ISL 496497|B.1|Democratic Republic of the Congo|2020-05-07	Africa|hCoV-19/South Africa/KRISP-K001098/2020|EPI ISL 509347|B.1.1|South Africa|2020-07-10	0.0004133749	Africa
Africa|hCoV-19/DRC/5927/2020|EPI ISL 496498|B.1.9|Democratic Republic of the Congo|2020-05-07	Africa|hCoV-19/South Africa/KRISP-K001098/2020|EPI ISL 509347|B.1.1|South Africa|2020-07-10	0.0005859713	Africa
Africa|hCoV-19/DRC/5957/2020|EPI ISL 496499|B.1.5|Democratic Republic of the Congo|2020-05-07	Africa|hCoV-19/South Africa/KRISP-K001098/2020|EPI ISL 509347|B.1.1|South Africa|2020-07-10	0.0002381716	Africa
Africa|hCoV-19/DRC/5964/2020|EPI ISL 496500|B.1.178|Democratic Republic of the Congo|2020-05-07	Africa|hCoV-19/South Africa/KRISP-K001098/2020|EPI ISL 509347|B.1.1|South Africa|2020-07-10	0.0002503269	Africa
Africa|hCoV-19/DRC/5996/2020|EPI ISL 496514|B.1.84|Democratic Republic of the Congo|2020-05-08	Africa|hCoV-19/South Africa/KRISP-K001098/2020|EPI ISL 509347|B.1.1|South Africa|2020-07-10	0.0003445931	Africa
Africa|hCoV-19/DRC/6026/2020|EPI ISL 513622|B.1.1.1|Democratic Republic of the Congo|2020-05-08	Africa|hCoV-19/South Africa/KRISP-K001098/2020|EPI ISL 509347|B.1.1|South Africa|2020-07-10	0.0003108117	Africa
Africa|hCoV-19/DRC/6143/2020|EPI ISL 496515|B.1|Democratic Republic of the Congo|2020-05-08	Africa|hCoV-19/South Africa/KRISP-K001098/2020|EPI ISL 509347|B.1.1|South Africa|2020-07-10	0.0003131534	Africa
Africa|hCoV-19/DRC/6151/2020|EPI ISL 513620|B.1.214|Democratic Republic of the Congo|2020-05-08	Africa|hCoV-19/South Africa/KRISP-K001098/2020|EPI ISL 509347|B.1.1|South Africa|2020-07-10	0.0003763962	Africa
Africa|hCoV-19/DRC/6163/2020|EPI ISL 513623|B.1.214|Democratic Republic of the Congo|2020-05-08	Africa|hCoV-19/South Africa/KRISP-K001098/2020|EPI ISL 509347|B.1.1|South Africa|2020-07-10	0.0003808528	Africa
Africa|hCoV-19/DRC/6203/2020|EPI ISL 514109|B.1|Democratic Republic of the Congo|2020-05-09	Africa|hCoV-19/South Africa/KRISP-K001098/2020|EPI ISL 509347|B.1.1|South Africa|2020-07-10	0.0004779057	Africa
Africa|hCoV-19/DRC/6209/2020|EPI ISL 514110|B.1.84|Democratic Republic of the Congo|2020-05-09	Africa|hCoV-19/South Africa/KRISP-K001098/2020|EPI ISL 509347|B.1.1|South Africa|2020-07-10	0.0003066893	Africa
Africa|hCoV-19/DRC/6227/2020|EPI ISL 514121|B.1.84|Democratic Republic of the Congo|2020-05-09	Africa|hCoV-19/South Africa/KRISP-K001098/2020|EPI ISL 509347|B.1.1|South Africa|2020-07-10	0.0003070973	Africa
Africa|hCoV-19/DRC/6313/2020|EPI ISL 496516|B.1.84|Democratic Republic of the Congo|2020-05-09	Africa|hCoV-19/South Africa/KRISP-K001098/2020|EPI ISL 509347|B.1.1|South Africa|2020-07-10	0.0004270597	Africa
Africa|hCoV-19/DRC/6338/2020|EPI ISL 495630|B.1|Democratic Republic of the Congo|2020-05-09	Africa|hCoV-19/South Africa/KRISP-K001098/2020|EPI ISL 509347|B.1.1|South Africa|2020-07-10	0.0003517787	Africa
Africa|hCoV-19/DRC/6341/2020|EPI ISL 495631|B.1|Democratic Republic of the Congo|2020-05-09	Africa|hCoV-19/South Africa/KRISP-K001098/2020|EPI ISL 509347|B.1.1|South Africa|2020-07-10	0.0004607184	Africa
Africa|hCoV-19/DRC/6342/2020|EPI ISL 495632|B.1|Democratic Republic of the Congo|2020-05-09	Africa|hCoV-19/South Africa/KRISP-K001098/2020|EPI ISL 509347|B.1.1|South Africa|2020-07-10	0.0004175611	Africa
Africa|hCoV-19/DRC/6361/2020|EPI ISL 495633|B.1|Democratic Republic of the Congo|2020-05-09	Africa|hCoV-19/South Africa/KRISP-K001098/2020|EPI ISL 509347|B.1.1|South Africa|2020-07-10	0.0003197542	Africa
Africa|hCoV-19/DRC/6380/2020|EPI ISL 513611|B.1.1.275|Democratic Republic of the Congo|2020-05-04	Africa|hCoV-19/South Africa/KRISP-K001098/2020|EPI ISL 509347|B.1.1|South Africa|2020-07-10	0.0001729531	Africa
Africa|hCoV-19/DRC/6384/2020|EPI ISL 513612|B.1.1.275|Democratic Republic of the Congo|2020-05-07	Africa|hCoV-19/South Africa/KRISP-K001098/2020|EPI ISL 509347|B.1.1|South Africa|2020-07-10	0.0001381958	Africa
Africa|hCoV-19/DRC/6386/2020|EPI ISL 513613|B.1.1.275|Democratic Republic of the Congo|2020-05-07	Africa|hCoV-19/South Africa/KRISP-K001098/2020|EPI ISL 509347|B.1.1|South Africa|2020-07-10	0.0001356560	Africa
Africa|hCoV-19/DRC/6389/2020|EPI ISL 513614|B.1.84|Democratic Republic of the Congo|2020-05-07	Africa|hCoV-19/South Africa/KRISP-K001098/2020|EPI ISL 509347|B.1.1|South Africa|2020-07-10	0.0004130393	Africa
Africa|hCoV-19/DRC/6390/2020|EPI ISL 513615|B.1.1.275|Democratic Republic of the Congo|2020-05-04	Africa|hCoV-19/South Africa/KRISP-K001098/2020|EPI ISL 509347|B.1.1|South Africa|2020-07-10	0.0002377382	Africa
Africa|hCoV-19/DRC/6392/2020|EPI ISL 513616|B.1|Democratic Republic of the Congo|2020-05-04	Africa|hCoV-19/South Africa/KRISP-K001098/2020|EPI ISL 509347|B.1.1|South Africa|2020-07-10	0.0002035544	Africa
Africa|hCoV-19/DRC/6395/2020|EPI ISL 513617|B.1.1.275|Democratic Republic of the Congo|2020-05-07	Africa|hCoV-19/South Africa/KRISP-K001098/2020|EPI ISL 509347|B.1.1|South Africa|2020-07-10	0.0002688597	Africa
Africa|hCoV-19/DRC/6398/2020|EPI ISL 513618|B.1.1.275|Democratic Republic of the Congo|2020-05-07	Africa|hCoV-19/South Africa/KRISP-K001098/2020|EPI ISL 509347|B.1.1|South Africa|2020-07-10	0.0001680125	Africa
Africa|hCoV-19/DRC/6724/2020|EPI ISL 495634|B.1|Democratic Republic of the Congo|2020-05-11	Africa|hCoV-19/South Africa/KRISP-K001098/2020|EPI ISL 509347|B.1.1|South Africa|2020-07-10	0.0003066851	Africa
Africa|hCoV-19/DRC/6743/2020|EPI ISL 495635|B.1.149|Democratic Republic of the Congo|2020-05-11	Africa|hCoV-19/South Africa/KRISP-K001098/2020|EPI ISL 509347|B.1.1|South Africa|2020-07-10	0.0003181191	Africa
Africa|hCoV-19/DRC/6783/2020|EPI ISL 496501|B.1.149|Democratic Republic of the Congo|2020-05-11	Africa|hCoV-19/South Africa/KRISP-K001098/2020|EPI ISL 509347|B.1.1|South Africa|2020-07-10	0.0003513462	Africa
Africa|hCoV-19/DRC/6784/2020|EPI ISL 495636|B.1|Democratic Republic of the Congo|2020-05-11	Africa|hCoV-19/South Africa/KRISP-K001098/2020|EPI ISL 509347|B.1.1|South Africa|2020-07-10	0.0002721313	Africa
Africa|hCoV-19/DRC/6786/2020|EPI ISL 495637|B.1.178|Democratic Republic of the Congo|2020-05-11	Africa|hCoV-19/South Africa/KRISP-K001098/2020|EPI ISL 509347|B.1.1|South Africa|2020-07-10	0.0003751248	Africa
Africa|hCoV-19/DRC/6791/2020|EPI ISL 495638|B.1.178|Democratic Republic of the Congo|2020-05-11	Africa|hCoV-19/South Africa/KRISP-K001098/2020|EPI ISL 509347|B.1.1|South Africa|2020-07-10	0.0003422993	Africa
Africa|hCoV-19/DRC/6792/2020|EPI ISL 495639|B.1|Democratic Republic of the Congo|2020-05-11	Africa|hCoV-19/South Africa/KRISP-K001098/2020|EPI ISL 509347|B.1.1|South Africa|2020-07-10	0.0003207651	Africa
Africa|hCoV-19/DRC/6801/2020|EPI ISL 514111|B.1|Democratic Republic of the Congo|2020-05-11	Africa|hCoV-19/South Africa/KRISP-K001098/2020|EPI ISL 509347|B.1.1|South Africa|2020-07-10	0.0005158800	Africa
Africa|hCoV-19/DRC/6853/2020|EPI ISL 496502|B.1.214|Democratic Republic of the Congo|2020-05-11	Africa|hCoV-19/South Africa/KRISP-K001098/2020|EPI ISL 509347|B.1.1|South Africa|2020-07-10	0.0003115149	Africa
Africa|hCoV-19/DRC/6854/2020|EPI ISL 496503|B.1|Democratic Republic of the Congo|2020-05-11	Africa|hCoV-19/South Africa/KRISP-K001098/2020|EPI ISL 509347|B.1.1|South Africa|2020-07-10	0.0004934674	Africa
Africa|hCoV-19/DRC/6875/2020|EPI ISL 496504|B.1|Democratic Republic of the Congo|2020-05-11	Africa|hCoV-19/South Africa/KRISP-K001098/2020|EPI ISL 509347|B.1.1|South Africa|2020-07-10	0.0003066997	Africa
Africa|hCoV-19/DRC/7042/2020|EPI ISL 513592|B.1.214|Democratic Republic of the Congo|2020-05-12	Africa|hCoV-19/South Africa/KRISP-K001098/2020|EPI ISL 509347|B.1.1|South Africa|2020-07-10	0.0003398546	Africa
Africa|hCoV-19/DRC/7061/2020|EPI ISL 513593|B.1|Democratic Republic of the Congo|2020-05-12	Africa|hCoV-19/South Africa/KRISP-K001098/2020|EPI ISL 509347|B.1.1|South Africa|2020-07-10	0.0002817680	Africa
Africa|hCoV-19/DRC/7140/2020|EPI ISL 513594|B.1.214|Democratic Republic of the Congo|2020-05-12	Africa|hCoV-19/South Africa/KRISP-K001098/2020|EPI ISL 509347|B.1.1|South Africa|2020-07-10	0.0004491424	Africa
Africa|hCoV-19/DRC/7200/2020|EPI ISL 514112|B.1|Democratic Republic of the Congo|2020-05-13	Africa|hCoV-19/South Africa/KRISP-K001098/2020|EPI ISL 509347|B.1.1|South Africa|2020-07-10	0.0004407773	Africa
Africa|hCoV-19/DRC/7211/2020|EPI ISL 514122|B.1.149|Democratic Republic of the Congo|2020-05-13	Africa|hCoV-19/South Africa/KRISP-K001098/2020|EPI ISL 509347|B.1.1|South Africa|2020-07-10	0.0004083819	Africa
Africa|hCoV-19/DRC/7248/2020|EPI ISL 514123|B.1|Democratic Republic of the Congo|2020-05-13	Africa|hCoV-19/South Africa/KRISP-K001098/2020|EPI ISL 509347|B.1.1|South Africa|2020-07-10	0.0003131250	Africa
Africa|hCoV-19/DRC/7255/2020|EPI ISL 514124|B.1.149|Democratic Republic of the Congo|2020-05-13	Africa|hCoV-19/South Africa/KRISP-K001098/2020|EPI ISL 509347|B.1.1|South Africa|2020-07-10	0.0004461505	Africa
Africa|hCoV-19/DRC/73/2020|EPI ISL 417941|B.1.178|Democratic Republic of the Congo|2020-03-18	Africa|hCoV-19/South Africa/KRISP-K001098/2020|EPI ISL 509347|B.1.1|South Africa|2020-07-10	0.0002377867	Africa
Africa|hCoV-19/DRC/7386/2020|EPI ISL 513595|B.1.5|Democratic Republic of the Congo|2020-05-14	Africa|hCoV-19/South Africa/KRISP-K001098/2020|EPI ISL 509347|B.1.1|South Africa|2020-07-10	0.0002449459	Africa
Africa|hCoV-19/DRC/7430/2020|EPI ISL 496517|B.1.1.1|Democratic Republic of the Congo|2020-05-14	Africa|hCoV-19/South Africa/KRISP-K001098/2020|EPI ISL 509347|B.1.1|South Africa|2020-07-10	0.0004301917	Africa
Africa|hCoV-19/DRC/7434/2020|EPI ISL 513621|B.1.1.1|Democratic Republic of the Congo|2020-05-14	Africa|hCoV-19/South Africa/KRISP-K001098/2020|EPI ISL 509347|B.1.1|South Africa|2020-07-10	0.0004180689	Africa
Africa|hCoV-19/DRC/7471/2020|EPI ISL 513596|B.1.214|Democratic Republic of the Congo|2020-05-14	Africa|hCoV-19/South Africa/KRISP-K001098/2020|EPI ISL 509347|B.1.1|South Africa|2020-07-10	0.0003422174	Africa
Africa|hCoV-19/DRC/7488/2020|EPI ISL 514113|B.1.1|Democratic Republic of the Congo|2020-05-14	Africa|hCoV-19/South Africa/KRISP-K001098/2020|EPI ISL 509347|B.1.1|South Africa|2020-07-10	0.0001021799	Africa
Africa|hCoV-19/DRC/7713/2020|EPI ISL 495640|B.1|Democratic Republic of the Congo|2020-05-14	Africa|hCoV-19/South Africa/KRISP-K001098/2020|EPI ISL 509347|B.1.1|South Africa|2020-07-10	0.0005239433	Africa
Africa|hCoV-19/DRC/7864/2020|EPI ISL 496505|B.1.214|Democratic Republic of the Congo|2020-05-15	Africa|hCoV-19/South Africa/KRISP-K001098/2020|EPI ISL 509347|B.1.1|South Africa|2020-07-10	0.0004164700	Africa
Africa|hCoV-19/DRC/7920/2020|EPI ISL 495641|B.1|Democratic Republic of the Congo|2020-05-15	Africa|hCoV-19/South Africa/KRISP-K001098/2020|EPI ISL 509347|B.1.1|South Africa|2020-07-10	0.0004434377	Africa
Africa|hCoV-19/DRC/80/2020|EPI ISL 417942|B.1.178|Democratic Republic of the Congo|2020-03-18	Africa|hCoV-19/South Africa/KRISP-K001098/2020|EPI ISL 509347|B.1.1|South Africa|2020-07-10	0.0002362701	Africa
Africa|hCoV-19/DRC/8018/2020|EPI ISL 514125|B.1.5|Democratic Republic of the Congo|2020-05-15	Africa|hCoV-19/South Africa/KRISP-K001098/2020|EPI ISL 509347|B.1.1|South Africa|2020-07-10	0.0004236036	Africa
Africa|hCoV-19/DRC/81/2020|EPI ISL 417944|B.1.9|Democratic Republic of the Congo|2020-03-18	Africa|hCoV-19/South Africa/KRISP-K001098/2020|EPI ISL 509347|B.1.1|South Africa|2020-07-10	0.0003386150	Africa
Africa|hCoV-19/DRC/82/2020|EPI ISL 417946|B.1.5|Democratic Republic of the Congo|2020-03-18	Africa|hCoV-19/South Africa/KRISP-K001098/2020|EPI ISL 509347|B.1.1|South Africa|2020-07-10	0.0002016239	Africa
Africa|hCoV-19/DRC/94/2020|EPI ISL 417947|B.1|Democratic Republic of the Congo|2020-03-19	Africa|hCoV-19/South Africa/KRISP-K001098/2020|EPI ISL 509347|B.1.1|South Africa|2020-07-10	0.0002353377	Africa
Africa|hCoV-19/DRC/998/2020|EPI ISL 429254|B.1|Democratic Republic of the Congo|2020-04-03	Africa|hCoV-19/South Africa/KRISP-K001098/2020|EPI ISL 509347|B.1.1|South Africa|2020-07-10	0.0003189384	Africa
Africa|hCoV-19/DRC/KN-0038/2020|EPI ISL 417434|B.1.128|Democratic Republic of the Congo|2020-03-14	Africa|hCoV-19/South Africa/KRISP-K001098/2020|EPI ISL 509347|B.1.1|South Africa|2020-07-10	0.0003528388	Africa
Africa|hCoV-19/DRC/KN-0054/2020|EPI ISL 417437|B.1.178|Democratic Republic of the Congo|2020-03-17	Africa|hCoV-19/South Africa/KRISP-K001098/2020|EPI ISL 509347|B.1.1|South Africa|2020-07-10	0.0002691681	Africa
Africa|hCoV-19/DRC/KN-0058/2020|EPI ISL 417438|B.1|Democratic Republic of the Congo|2020-03-17	Africa|hCoV-19/South Africa/KRISP-K001098/2020|EPI ISL 509347|B.1.1|South Africa|2020-07-10	0.0002373803	Africa
Africa|hCoV-19/DRC/KN-0060/2020|EPI ISL 417440|B.1|Democratic Republic of the Congo|2020-03-17	Africa|hCoV-19/South Africa/KRISP-K001098/2020|EPI ISL 509347|B.1.1|South Africa|2020-07-10	0.0002693820	Africa
Africa|hCoV-19/DRC/KN-0070/2020|EPI ISL 417441|B.1.178|Democratic Republic of the Congo|2020-03-17	Africa|hCoV-19/South Africa/KRISP-K001098/2020|EPI ISL 509347|B.1.1|South Africa|2020-07-10	0.0002409370	Africa
Africa|hCoV-19/DRC/KN-0072/2020|EPI ISL 417442|B.1.178|Democratic Republic of the Congo|2020-03-18	Africa|hCoV-19/South Africa/KRISP-K001098/2020|EPI ISL 509347|B.1.1|South Africa|2020-07-10	0.0002364455	Africa
Africa|hCoV-19/DRC/KN-13/2020|EPI ISL 414647|B.1|Democratic Republic of the Congo|2020-03-09	Africa|hCoV-19/South Africa/KRISP-K001098/2020|EPI ISL 509347|B.1.1|South Africa|2020-07-10	0.0002428559	Africa
Africa|hCoV-19/Egypt/Army-MCL001/2020|EPI ISL 510526|B.1|Egypt|2020-06-01	Africa|hCoV-19/South Africa/KRISP-K001098/2020|EPI ISL 509347|B.1.1|South Africa|2020-07-10	0.0003697217	Africa
Africa|hCoV-19/Egypt/C-CU001a-S1/2020|EPI ISL 529031|B.1.255|Egypt|2020-05-19	Africa|hCoV-19/South Africa/KRISP-K001098/2020|EPI ISL 509347|B.1.1|South Africa|2020-07-10	0.0004034239	Africa
Africa|hCoV-19/Egypt/C-CU002b-S3/2020|EPI ISL 529032|B.1.1.1|Egypt|2020-06-19	Africa|hCoV-19/South Africa/KRISP-K001098/2020|EPI ISL 509347|B.1.1|South Africa|2020-07-10	0.0004369411	Africa
Africa|hCoV-19/Egypt/C-VSVRI-SERVAC/2020|EPI ISL 528386|B.1.255|Egypt|2020-08-22	Africa|hCoV-19/South Africa/KRISP-K001098/2020|EPI ISL 509347|B.1.1|South Africa|2020-07-10	0.0002352665	Africa
Africa|hCoV-19/Egypt/CUNCI-7I028/2020|EPI ISL 524426|B.1.255|Egypt|2020-07-19	Africa|hCoV-19/South Africa/KRISP-K001098/2020|EPI ISL 509347|B.1.1|South Africa|2020-07-10	0.0002352665	Africa
Africa|hCoV-19/Egypt/CUNCI-HGC002/2020|EPI ISL 468045|B.1|Egypt|2020-05-02	Africa|hCoV-19/South Africa/KRISP-K001098/2020|EPI ISL 509347|B.1.1|South Africa|2020-07-10	0.0002354778	Africa
Africa|hCoV-19/Egypt/CUNCI-HGC004/2020|EPI ISL 468048|B.1|Egypt|2020-05-02	Africa|hCoV-19/South Africa/KRISP-K001098/2020|EPI ISL 509347|B.1.1|South Africa|2020-07-10	0.0002354145	Africa
Africa|hCoV-19/Egypt/CUNCI-HGC005/2020|EPI ISL 468052|B.1|Egypt|2020-05-02	Africa|hCoV-19/South Africa/KRISP-K001098/2020|EPI ISL 509347|B.1.1|South Africa|2020-07-10	0.0003027042	Africa
Africa|hCoV-19/Egypt/CUNCI-HGC006/2020|EPI ISL 468050|B.1|Egypt|2020-05-02	Africa|hCoV-19/South Africa/KRISP-K001098/2020|EPI ISL 509347|B.1.1|South Africa|2020-07-10	0.0003026472	Africa
Africa|hCoV-19/Egypt/CUNCI-HGC007-2/2020|EPI ISL 468054|B.1|Egypt|2020-05-02	Africa|hCoV-19/South Africa/KRISP-K001098/2020|EPI ISL 509347|B.1.1|South Africa|2020-07-10	0.0003362216	Africa
Africa|hCoV-19/Egypt/CUNCI-HGC007/2020|EPI ISL 468046|B.1|Egypt|2020-05-02	Africa|hCoV-19/South Africa/KRISP-K001098/2020|EPI ISL 509347|B.1.1|South Africa|2020-07-10	0.0003026981	Africa
Africa|hCoV-19/Egypt/CUNCI-HGC008/2020|EPI ISL 468044|B.1|Egypt|2020-05-02	Africa|hCoV-19/South Africa/KRISP-K001098/2020|EPI ISL 509347|B.1.1|South Africa|2020-07-10	0.0003027083	Africa
Africa|hCoV-19/Egypt/CUNCI-HGC009/2020|EPI ISL 468053|B.1|Egypt|2020-05-02	Africa|hCoV-19/South Africa/KRISP-K001098/2020|EPI ISL 509347|B.1.1|South Africa|2020-07-10	0.0002355095	Africa
Africa|hCoV-19/Egypt/CUNCI-HGC010/2020|EPI ISL 468055|B.1.247|Egypt|2020-05-02	Africa|hCoV-19/South Africa/KRISP-K001098/2020|EPI ISL 509347|B.1.1|South Africa|2020-07-10	0.0004709095	Africa
Africa|hCoV-19/Egypt/CUNCI-HGC011/2020|EPI ISL 468059|B.1|Egypt|2020-05-02	Africa|hCoV-19/South Africa/KRISP-K001098/2020|EPI ISL 509347|B.1.1|South Africa|2020-07-10	0.0003027256	Africa
Africa|hCoV-19/Egypt/CUNCI-HGC012/2020|EPI ISL 468051|B.1.255|Egypt|2020-05-02	Africa|hCoV-19/South Africa/KRISP-K001098/2020|EPI ISL 509347|B.1.1|South Africa|2020-07-10	0.0004372807	Africa
Africa|hCoV-19/Egypt/CUNCI-HGC013/2020|EPI ISL 468047|B.1.201|Egypt|2020-05-02	Africa|hCoV-19/South Africa/KRISP-K001098/2020|EPI ISL 509347|B.1.1|South Africa|2020-07-10	0.0003699954	Africa
Africa|hCoV-19/Egypt/CUNCI-HGC014/2020|EPI ISL 468060|B.1.5|Egypt|2020-05-02	Africa|hCoV-19/South Africa/KRISP-K001098/2020|EPI ISL 509347|B.1.1|South Africa|2020-07-10	0.0001681747	Africa
Africa|hCoV-19/Egypt/CUNCI-HGC015/2020|EPI ISL 468056|B.1|Egypt|2020-05-02	Africa|hCoV-19/South Africa/KRISP-K001098/2020|EPI ISL 509347|B.1.1|South Africa|2020-07-10	0.0001681690	Africa
Africa|hCoV-19/Egypt/CUNCI-HGC016/2020|EPI ISL 468058|B.1|Egypt|2020-05-02	Africa|hCoV-19/South Africa/KRISP-K001098/2020|EPI ISL 509347|B.1.1|South Africa|2020-07-10	0.0003032998	Africa
Africa|hCoV-19/Egypt/CUNCI-HGC021/2020|EPI ISL 468061|B.1|Egypt|2020-05-02	Africa|hCoV-19/South Africa/KRISP-K001098/2020|EPI ISL 509347|B.1.1|South Africa|2020-07-10	0.0003031497	Africa
Africa|hCoV-19/Egypt/CUNCI-HGC023/2020|EPI ISL 468057|B.1.5|Egypt|2020-05-02	Africa|hCoV-19/South Africa/KRISP-K001098/2020|EPI ISL 509347|B.1.1|South Africa|2020-07-10	0.0002018320	Africa
Africa|hCoV-19/Egypt/CUNCI-HGC028/2020|EPI ISL 468062|B.1|Egypt|2020-05-02	Africa|hCoV-19/South Africa/KRISP-K001098/2020|EPI ISL 509347|B.1.1|South Africa|2020-07-10	0.0003706436	Africa
Africa|hCoV-19/Egypt/CUNCI-HGC3I011/2020|EPI ISL 479697|B.1|Egypt|2020-06-02	Africa|hCoV-19/South Africa/KRISP-K001098/2020|EPI ISL 509347|B.1.1|South Africa|2020-07-10	0.0003025017	Africa
Africa|hCoV-19/Egypt/CUNCI-HGC3I012/2020|EPI ISL 479693|B.1.255|Egypt|2020-06-02	Africa|hCoV-19/South Africa/KRISP-K001098/2020|EPI ISL 509347|B.1.1|South Africa|2020-07-10	0.0004369574	Africa
Africa|hCoV-19/Egypt/CUNCI-HGC3I013/2020|EPI ISL 479694|B.1.201|Egypt|2020-06-02	Africa|hCoV-19/South Africa/KRISP-K001098/2020|EPI ISL 509347|B.1.1|South Africa|2020-07-10	0.0003697219	Africa
Africa|hCoV-19/Egypt/CUNCI-HGC3I014/2020|EPI ISL 479696|B.1.5|Egypt|2020-06-02	Africa|hCoV-19/South Africa/KRISP-K001098/2020|EPI ISL 509347|B.1.1|South Africa|2020-07-10	0.0001680447	Africa
Africa|hCoV-19/Egypt/CUNCI-HGC3I02/2020|EPI ISL 479686|B.1|Egypt|2020-06-02	Africa|hCoV-19/South Africa/KRISP-K001098/2020|EPI ISL 509347|B.1.1|South Africa|2020-07-10	0.0002688995	Africa
Africa|hCoV-19/Egypt/CUNCI-HGC3I023/2020|EPI ISL 479695|B.1.5|Egypt|2020-06-02	Africa|hCoV-19/South Africa/KRISP-K001098/2020|EPI ISL 509347|B.1.1|South Africa|2020-07-10	0.0002016828	Africa
Africa|hCoV-19/Egypt/CUNCI-HGC3I025/2020|EPI ISL 479691|B.1|Egypt|2020-06-02	Africa|hCoV-19/South Africa/KRISP-K001098/2020|EPI ISL 509347|B.1.1|South Africa|2020-07-10	0.0003361526	Africa
Africa|hCoV-19/Egypt/CUNCI-HGC3I03/2020|EPI ISL 479687|B.1|Egypt|2020-06-02	Africa|hCoV-19/South Africa/KRISP-K001098/2020|EPI ISL 509347|B.1.1|South Africa|2020-07-10	0.0003024743	Africa
Africa|hCoV-19/Egypt/CUNCI-HGC3I05/2020|EPI ISL 479690|B.1|Egypt|2020-06-02	Africa|hCoV-19/South Africa/KRISP-K001098/2020|EPI ISL 509347|B.1.1|South Africa|2020-07-10	0.0003024804	Africa
Africa|hCoV-19/Egypt/CUNCI-HGC3I06/2020|EPI ISL 479688|B.1|Egypt|2020-06-02	Africa|hCoV-19/South Africa/KRISP-K001098/2020|EPI ISL 509347|B.1.1|South Africa|2020-07-10	0.0003024845	Africa
Africa|hCoV-19/Egypt/CUNCI-HGC3I08/2020|EPI ISL 479698|B.1|Egypt|2020-06-02	Africa|hCoV-19/South Africa/KRISP-K001098/2020|EPI ISL 509347|B.1.1|South Africa|2020-07-10	0.0003024845	Africa
Africa|hCoV-19/Egypt/CUNCI-HGC3I09/2020|EPI ISL 479692|B.1|Egypt|2020-06-02	Africa|hCoV-19/South Africa/KRISP-K001098/2020|EPI ISL 509347|B.1.1|South Africa|2020-07-10	0.0002353353	Africa
Africa|hCoV-19/Egypt/CUNCI-HGC4I003/2020|EPI ISL 479699|B.1.1.247|Egypt|2020-06-02	Africa|hCoV-19/South Africa/KRISP-K001098/2020|EPI ISL 509347|B.1.1|South Africa|2020-07-10	0.0003024936	Africa
Africa|hCoV-19/Egypt/CUNCI-HGC4I004/2020|EPI ISL 479700|B.1.1.296|Egypt|2020-06-02	Africa|hCoV-19/South Africa/KRISP-K001098/2020|EPI ISL 509347|B.1.1|South Africa|2020-07-10	0.0002016299	Africa
Africa|hCoV-19/Egypt/CUNCI-HGC4I015/2020|EPI ISL 479728|B.1.1.123|Egypt|2020-06-02	Africa|hCoV-19/South Africa/KRISP-K001098/2020|EPI ISL 509347|B.1.1|South Africa|2020-07-10	0.0002352838	Africa
Africa|hCoV-19/Egypt/CUNCI-HGC4I022/2020|EPI ISL 479705|B.1.1|Egypt|2020-06-02	Africa|hCoV-19/South Africa/KRISP-K001098/2020|EPI ISL 509347|B.1.1|South Africa|2020-07-10	0.0003361108	Africa
Africa|hCoV-19/Egypt/CUNCI-HGC4I023/2020|EPI ISL 479729|B.1.1.247|Egypt|2020-06-02	Africa|hCoV-19/South Africa/KRISP-K001098/2020|EPI ISL 509347|B.1.1|South Africa|2020-07-10	0.0001680667	Africa
Africa|hCoV-19/Egypt/CUNCI-HGC4I025/2020|EPI ISL 479706|B.1.255|Egypt|2020-06-02	Africa|hCoV-19/South Africa/KRISP-K001098/2020|EPI ISL 509347|B.1.1|South Africa|2020-07-10	0.0003697256	Africa
Africa|hCoV-19/Egypt/CUNCI-HGC4I026/2020|EPI ISL 479702|B.1|Egypt|2020-06-02	Africa|hCoV-19/South Africa/KRISP-K001098/2020|EPI ISL 509347|B.1.1|South Africa|2020-07-10	0.0004373733	Africa
Africa|hCoV-19/Egypt/CUNCI-HGC4I029/2020|EPI ISL 479701|B.1.1.1|Egypt|2020-06-02	Africa|hCoV-19/South Africa/KRISP-K001098/2020|EPI ISL 509347|B.1.1|South Africa|2020-07-10	0.0003697256	Africa
Africa|hCoV-19/Egypt/CUNCI-HGC4I030/2020|EPI ISL 479703|B.1|Egypt|2020-06-02	Africa|hCoV-19/South Africa/KRISP-K001098/2020|EPI ISL 509347|B.1.1|South Africa|2020-07-10	0.0003697145	Africa
Africa|hCoV-19/Egypt/CUNCI-HGC4I031/2020|EPI ISL 479707|B.1.1.1|Egypt|2020-06-02	Africa|hCoV-19/South Africa/KRISP-K001098/2020|EPI ISL 509347|B.1.1|South Africa|2020-07-10	0.0004369558	Africa
Africa|hCoV-19/Egypt/CUNCI-HGC4I032/2020|EPI ISL 479709|B.1.1|Egypt|2020-06-02	Africa|hCoV-19/South Africa/KRISP-K001098/2020|EPI ISL 509347|B.1.1|South Africa|2020-07-10	0.0002018061	Africa
Africa|hCoV-19/Egypt/CUNCI-HGC4I033/2020|EPI ISL 479704|B.1|Egypt|2020-06-02	Africa|hCoV-19/South Africa/KRISP-K001098/2020|EPI ISL 509347|B.1.1|South Africa|2020-07-10	0.0002689176	Africa
Africa|hCoV-19/Egypt/CUNCI-HGC4I034/2020|EPI ISL 479708|B.1.255|Egypt|2020-06-02	Africa|hCoV-19/South Africa/KRISP-K001098/2020|EPI ISL 509347|B.1.1|South Africa|2020-07-10	0.0002352428	Africa
Africa|hCoV-19/Egypt/CUNCI-HGC5I001/2020|EPI ISL 479710|B.1.1|Egypt|2020-06-02	Africa|hCoV-19/South Africa/KRISP-K001098/2020|EPI ISL 509347|B.1.1|South Africa|2020-07-10	0.0000672280	Africa
Africa|hCoV-19/Egypt/CUNCI-HGC5I003/2020|EPI ISL 479711|B.1|Egypt|2020-06-02	Africa|hCoV-19/South Africa/KRISP-K001098/2020|EPI ISL 509347|B.1.1|South Africa|2020-07-10	0.0002352688	Africa
Africa|hCoV-19/Egypt/CUNCI-HGC5I010/2020|EPI ISL 479730|B.1.1|Egypt|2020-06-02	Africa|hCoV-19/South Africa/KRISP-K001098/2020|EPI ISL 509347|B.1.1|South Africa|2020-07-10	0.0001344615	Africa
Africa|hCoV-19/Egypt/CUNCI-HGC5I011/2020|EPI ISL 479712|B.1.1|Egypt|2020-06-02	Africa|hCoV-19/South Africa/KRISP-K001098/2020|EPI ISL 509347|B.1.1|South Africa|2020-07-10	0.0000672190	Africa
Africa|hCoV-19/Egypt/CUNCI-HGC5I012/2020|EPI ISL 479713|B.1.1|Egypt|2020-06-02	Africa|hCoV-19/South Africa/KRISP-K001098/2020|EPI ISL 509347|B.1.1|South Africa|2020-07-10	0.0001008034	Africa
Africa|hCoV-19/Egypt/CUNCI-HGC5I014/2020|EPI ISL 479714|B.1.255|Egypt|2020-06-02	Africa|hCoV-19/South Africa/KRISP-K001098/2020|EPI ISL 509347|B.1.1|South Africa|2020-07-10	0.0003697380	Africa
Africa|hCoV-19/Egypt/CUNCI-HGC5I015/2020|EPI ISL 475722|B.1.255|Egypt|2020-05-02	Africa|hCoV-19/South Africa/KRISP-K001098/2020|EPI ISL 509347|B.1.1|South Africa|2020-07-10	0.0004371864	Africa
Africa|hCoV-19/Egypt/CUNCI-HGC5I016/2020|EPI ISL 479731|B.1|Egypt|2020-06-02	Africa|hCoV-19/South Africa/KRISP-K001098/2020|EPI ISL 509347|B.1.1|South Africa|2020-07-10	0.0002688968	Africa
Africa|hCoV-19/Egypt/CUNCI-HGC5I022/2020|EPI ISL 479715|B.1.1|Egypt|2020-06-02	Africa|hCoV-19/South Africa/KRISP-K001098/2020|EPI ISL 509347|B.1.1|South Africa|2020-07-10	0.0001344118	Africa
Africa|hCoV-19/Egypt/CUNCI-HGC5I025/2020|EPI ISL 479716|A|Egypt|2020-06-02	Africa|hCoV-19/South Africa/KRISP-K001098/2020|EPI ISL 509347|B.1.1|South Africa|2020-07-10	0.0002020583	Africa
Africa|hCoV-19/Egypt/CUNCI-HGC5I026/2020|EPI ISL 479735|B.1.5|Egypt|2020-06-02	Africa|hCoV-19/South Africa/KRISP-K001098/2020|EPI ISL 509347|B.1.1|South Africa|2020-07-10	0.0003699033	Africa
Africa|hCoV-19/Egypt/CUNCI-HGC5I029/2020|EPI ISL 479734|B.1|Egypt|2020-06-02	Africa|hCoV-19/South Africa/KRISP-K001098/2020|EPI ISL 509347|B.1.1|South Africa|2020-07-10	0.0002689356	Africa
Africa|hCoV-19/Egypt/CUNCI-HGC5I030/2020|EPI ISL 479721|B.1.5|Egypt|2020-06-02	Africa|hCoV-19/South Africa/KRISP-K001098/2020|EPI ISL 509347|B.1.1|South Africa|2020-07-10	0.0001680673	Africa
Africa|hCoV-19/Egypt/CUNCI-HGC5I033/2020|EPI ISL 479717|B.1.5|Egypt|2020-06-02	Africa|hCoV-19/South Africa/KRISP-K001098/2020|EPI ISL 509347|B.1.1|South Africa|2020-07-10	0.0001344660	Africa
Africa|hCoV-19/Egypt/CUNCI-HGC5I034/2020|EPI ISL 479720|B.1.5|Egypt|2020-06-02	Africa|hCoV-19/South Africa/KRISP-K001098/2020|EPI ISL 509347|B.1.1|South Africa|2020-07-10	0.0002016414	Africa
Africa|hCoV-19/Egypt/CUNCI-HGC6I002/2020|EPI ISL 479719|B.1.1.1|Egypt|2020-06-02	Africa|hCoV-19/South Africa/KRISP-K001098/2020|EPI ISL 509347|B.1.1|South Africa|2020-07-10	0.0003360848	Africa
Africa|hCoV-19/Egypt/CUNCI-HGC6I003/2020|EPI ISL 479718|B.1.5|Egypt|2020-06-02	Africa|hCoV-19/South Africa/KRISP-K001098/2020|EPI ISL 509347|B.1.1|South Africa|2020-07-10	0.0002688931	Africa
Africa|hCoV-19/Egypt/CUNCI-HGC6I007/2020|EPI ISL 479722|B.1|Egypt|2020-06-02	Africa|hCoV-19/South Africa/KRISP-K001098/2020|EPI ISL 509347|B.1.1|South Africa|2020-07-10	0.0002017031	Africa
Africa|hCoV-19/Egypt/CUNCI-HGC6I010/2020|EPI ISL 478672|B.1|Egypt|2020-06-02	Africa|hCoV-19/South Africa/KRISP-K001098/2020|EPI ISL 509347|B.1.1|South Africa|2020-07-10	0.0003696971	Africa
Africa|hCoV-19/Egypt/CUNCI-HGC6I011/2020|EPI ISL 479727|A|Egypt|2020-06-02	Africa|hCoV-19/South Africa/KRISP-K001098/2020|EPI ISL 509347|B.1.1|South Africa|2020-07-10	0.0007060940	Africa
Africa|hCoV-19/Egypt/CUNCI-HGC6I015/2020|EPI ISL 479725|B.1.1|Egypt|2020-06-02	Africa|hCoV-19/South Africa/KRISP-K001098/2020|EPI ISL 509347|B.1.1|South Africa|2020-07-10	0.0002352247	Africa
Africa|hCoV-19/Egypt/CUNCI-HGC6I016/2020|EPI ISL 475723|B.1.247|Egypt|2020-06-02	Africa|hCoV-19/South Africa/KRISP-K001098/2020|EPI ISL 509347|B.1.1|South Africa|2020-07-10	0.0004709905	Africa
Africa|hCoV-19/Egypt/CUNCI-HGC6I024/2020|EPI ISL 479732|B.1.1.247|Egypt|2020-06-02	Africa|hCoV-19/South Africa/KRISP-K001098/2020|EPI ISL 509347|B.1.1|South Africa|2020-07-10	0.0002018584	Africa
Africa|hCoV-19/Egypt/CUNCI-HGC6I026/2020|EPI ISL 479724|B.1.1.1|Egypt|2020-06-02	Africa|hCoV-19/South Africa/KRISP-K001098/2020|EPI ISL 509347|B.1.1|South Africa|2020-07-10	0.0003697007	Africa
Africa|hCoV-19/Egypt/CUNCI-HGC6I029/2020|EPI ISL 477161|B.1.255|Egypt|2020-06-02	Africa|hCoV-19/South Africa/KRISP-K001098/2020|EPI ISL 509347|B.1.1|South Africa|2020-07-10	0.0003697132	Africa
Africa|hCoV-19/Egypt/CUNCI-HGC6I031/2020|EPI ISL 475724|B.1.1.1|Egypt|2020-06-02	Africa|hCoV-19/South Africa/KRISP-K001098/2020|EPI ISL 509347|B.1.1|South Africa|2020-07-10	0.0003362916	Africa
Africa|hCoV-19/Egypt/CUNCI-HGC6I032/2020|EPI ISL 479733|B.1.1.1|Egypt|2020-06-02	Africa|hCoV-19/South Africa/KRISP-K001098/2020|EPI ISL 509347|B.1.1|South Africa|2020-07-10	0.0003361300	Africa
Africa|hCoV-19/Egypt/CUNCI-HGC6I033/2020|EPI ISL 479723|B.1.1.1|Egypt|2020-06-02	Africa|hCoV-19/South Africa/KRISP-K001098/2020|EPI ISL 509347|B.1.1|South Africa|2020-07-10	0.0003361154	Africa
Africa|hCoV-19/Egypt/CUNCI-HGC7I01/2020|EPI ISL 529141|B.1|Egypt|2020-07-19	Africa|hCoV-19/South Africa/KRISP-K001098/2020|EPI ISL 509347|B.1.1|South Africa|2020-07-10	0.0004033899	Africa
Africa|hCoV-19/Egypt/CUNCI-HGC7I02/2020|EPI ISL 529142|A|Egypt|2020-07-19	Africa|hCoV-19/South Africa/KRISP-K001098/2020|EPI ISL 509347|B.1.1|South Africa|2020-07-10	0.0006725021	Africa
Africa|hCoV-19/Egypt/CUNCI-HGC7I07/2020|EPI ISL 529145|B.1|Egypt|2020-07-19	Africa|hCoV-19/South Africa/KRISP-K001098/2020|EPI ISL 509347|B.1.1|South Africa|2020-07-10	0.0003697753	Africa
Africa|hCoV-19/Egypt/EGY-020/2020|EPI ISL 526975|B.1|Egypt|2020-08-14	Africa|hCoV-19/South Africa/KRISP-K001098/2020|EPI ISL 509347|B.1.1|South Africa|2020-07-10	0.0003697219	Africa
Africa|hCoV-19/Egypt/EGY-041/2020|EPI ISL 526997|B.1|Egypt|2020-08-22	Africa|hCoV-19/South Africa/KRISP-K001098/2020|EPI ISL 509347|B.1.1|South Africa|2020-07-10	0.0003697219	Africa
Africa|hCoV-19/Egypt/EGY-S031/2020|EPI ISL 526986|B.1|Egypt|2020-08-17	Africa|hCoV-19/South Africa/KRISP-K001098/2020|EPI ISL 509347|B.1.1|South Africa|2020-07-10	0.0003697219	Africa
Africa|hCoV-19/Egypt/HCoV2-Egy-002/2020|EPI ISL 510532|B.1|Egypt|2020-06-02	Africa|hCoV-19/South Africa/KRISP-K001098/2020|EPI ISL 509347|B.1.1|South Africa|2020-07-10	0.0003697219	Africa
Africa|hCoV-19/Egypt/MASRI-005/2020|EPI ISL 482759|B.1|Egypt|2020-04-30	Africa|hCoV-19/South Africa/KRISP-K001098/2020|EPI ISL 509347|B.1.1|South Africa|2020-07-10	0.0002352381	Africa
Africa|hCoV-19/Egypt/MASRI-007/2020|EPI ISL 482760|B.1|Egypt|2020-04-28	Africa|hCoV-19/South Africa/KRISP-K001098/2020|EPI ISL 509347|B.1.1|South Africa|2020-07-10	0.0003026604	Africa
Africa|hCoV-19/Egypt/MASRI-008/2020|EPI ISL 482761|B.1|Egypt|2020-04-30	Africa|hCoV-19/South Africa/KRISP-K001098/2020|EPI ISL 509347|B.1.1|South Africa|2020-07-10	0.0002366478	Africa
Africa|hCoV-19/Egypt/MASRI-009/2020|EPI ISL 483035|A|Egypt|2020-04-30	Africa|hCoV-19/South Africa/KRISP-K001098/2020|EPI ISL 509347|B.1.1|South Africa|2020-07-10	0.0005378589	Africa
Africa|hCoV-19/Egypt/MASRI-011/2020|EPI ISL 482762|B.1|Egypt|2020-05-05	Africa|hCoV-19/South Africa/KRISP-K001098/2020|EPI ISL 509347|B.1.1|South Africa|2020-07-10	0.0003025282	Africa
Africa|hCoV-19/Egypt/MASRI-012/2020|EPI ISL 482763|B.1|Egypt|2020-05-05	Africa|hCoV-19/South Africa/KRISP-K001098/2020|EPI ISL 509347|B.1.1|South Africa|2020-07-10	0.0002016286	Africa
Africa|hCoV-19/Egypt/MASRI-014/2020|EPI ISL 482765|B.1|Egypt|2020-04-30	Africa|hCoV-19/South Africa/KRISP-K001098/2020|EPI ISL 509347|B.1.1|South Africa|2020-07-10	0.0004370395	Africa
Africa|hCoV-19/Egypt/MASRI-015/2020|EPI ISL 482766|B.1.36|Egypt|2020-05-11	Africa|hCoV-19/South Africa/KRISP-K001098/2020|EPI ISL 509347|B.1.1|South Africa|2020-07-10	0.0005042289	Africa
Africa|hCoV-19/Egypt/MASRI-016/2020|EPI ISL 482767|B.1|Egypt|2020-05-11	Africa|hCoV-19/South Africa/KRISP-K001098/2020|EPI ISL 509347|B.1.1|South Africa|2020-07-10	0.0004373335	Africa
Africa|hCoV-19/Egypt/MASRI-018/2020|EPI ISL 483036|A|Egypt|2020-05-10	Africa|hCoV-19/South Africa/KRISP-K001098/2020|EPI ISL 509347|B.1.1|South Africa|2020-07-10	0.0006771684	Africa
Africa|hCoV-19/Egypt/MASRI-020/2020|EPI ISL 483037|B.1|Egypt|2020-05-13	Africa|hCoV-19/South Africa/KRISP-K001098/2020|EPI ISL 509347|B.1.1|South Africa|2020-07-10	0.0005094230	Africa
Africa|hCoV-19/Egypt/MASRI-022/2020|EPI ISL 482768|B.1.255|Egypt|2020-05-13	Africa|hCoV-19/South Africa/KRISP-K001098/2020|EPI ISL 509347|B.1.1|South Africa|2020-07-10	0.0004376599	Africa
Africa|hCoV-19/Egypt/MASRI-023/2020|EPI ISL 482769|B.1|Egypt|2020-05-11	Africa|hCoV-19/South Africa/KRISP-K001098/2020|EPI ISL 509347|B.1.1|South Africa|2020-07-10	0.0002355062	Africa
Africa|hCoV-19/Egypt/MASRI-024/2020|EPI ISL 482770|B.1|Egypt|2020-05-11	Africa|hCoV-19/South Africa/KRISP-K001098/2020|EPI ISL 509347|B.1.1|South Africa|2020-07-10	0.0003024774	Africa
Africa|hCoV-19/Egypt/MASRI-025/2020|EPI ISL 482771|B.1|Egypt|2020-05-10	Africa|hCoV-19/South Africa/KRISP-K001098/2020|EPI ISL 509347|B.1.1|South Africa|2020-07-10	0.0004371614	Africa
Africa|hCoV-19/Egypt/MASRI-026/2020|EPI ISL 482772|B.1|Egypt|2020-05-10	Africa|hCoV-19/South Africa/KRISP-K001098/2020|EPI ISL 509347|B.1.1|South Africa|2020-07-10	0.0003697790	Africa
Africa|hCoV-19/Egypt/MASRI-027/2020|EPI ISL 482773|B.1.1.123|Egypt|2020-05-08	Africa|hCoV-19/South Africa/KRISP-K001098/2020|EPI ISL 509347|B.1.1|South Africa|2020-07-10	0.0001683649	Africa
Africa|hCoV-19/Egypt/MASRI-028/2020|EPI ISL 483038|B.1|Egypt|2020-05-13	Africa|hCoV-19/South Africa/KRISP-K001098/2020|EPI ISL 509347|B.1.1|South Africa|2020-07-10	0.0003697183	Africa
Africa|hCoV-19/Egypt/MASRI-029/2020|EPI ISL 482774|B.1|Egypt|2020-05-13	Africa|hCoV-19/South Africa/KRISP-K001098/2020|EPI ISL 509347|B.1.1|South Africa|2020-07-10	0.0003024875	Africa
Africa|hCoV-19/Egypt/MASRI-10/2020|EPI ISL 475752|B.1.255|Egypt|2020-05	Africa|hCoV-19/South Africa/KRISP-K001098/2020|EPI ISL 509347|B.1.1|South Africa|2020-07-10	0.0004034577	Africa
Africa|hCoV-19/Egypt/MASRI-11/2020|EPI ISL 475753|B.1.36|Egypt|2020-05	Africa|hCoV-19/South Africa/KRISP-K001098/2020|EPI ISL 509347|B.1.1|South Africa|2020-07-10	0.0005378496	Africa
Africa|hCoV-19/Egypt/MASRI-14/2020|EPI ISL 475749|B.1|Egypt|2020-05	Africa|hCoV-19/South Africa/KRISP-K001098/2020|EPI ISL 509347|B.1.1|South Africa|2020-07-10	0.0002688724	Africa
Africa|hCoV-19/Egypt/MASRI-15/2020|EPI ISL 475750|B.1.1|Egypt|2020-05	Africa|hCoV-19/South Africa/KRISP-K001098/2020|EPI ISL 509347|B.1.1|South Africa|2020-07-10	0.0004059070	Africa
Africa|hCoV-19/Egypt/MASRI-2/2020|EPI ISL 475745|B.1|Egypt|2020-05	Africa|hCoV-19/South Africa/KRISP-K001098/2020|EPI ISL 509347|B.1.1|South Africa|2020-07-10	0.0003024671	Africa
Africa|hCoV-19/Egypt/MASRI-3/2020|EPI ISL 475746|A|Egypt|2020-05	Africa|hCoV-19/South Africa/KRISP-K001098/2020|EPI ISL 509347|B.1.1|South Africa|2020-07-10	0.0005715230	Africa
Africa|hCoV-19/Egypt/MASRI-6/2020|EPI ISL 475747|B.1.255|Egypt|2020-05	Africa|hCoV-19/South Africa/KRISP-K001098/2020|EPI ISL 509347|B.1.1|South Africa|2020-07-10	0.0003024672	Africa
Africa|hCoV-19/Egypt/MASRI-9/2020|EPI ISL 475751|B.1.1.1|Egypt|2020-05	Africa|hCoV-19/South Africa/KRISP-K001098/2020|EPI ISL 509347|B.1.1|South Africa|2020-07-10	0.0004706991	Africa
Africa|hCoV-19/Egypt/NRC-01/2020|EPI ISL 430820|B.1|Egypt|2020-03-18	Africa|hCoV-19/South Africa/KRISP-K001098/2020|EPI ISL 509347|B.1.1|South Africa|2020-07-10	0.0002699464	Africa
Africa|hCoV-19/Egypt/NRC-03/2020|EPI ISL 430819|B.1.246|Egypt|2020-03-18	Africa|hCoV-19/South Africa/KRISP-K001098/2020|EPI ISL 509347|B.1.1|South Africa|2020-07-10	0.0002697634	Africa
Africa|hCoV-19/Gabon/ITM-K011/2020|EPI ISL 539573|A|Gabon|2020-03-22	Africa|hCoV-19/South Africa/KRISP-K001098/2020|EPI ISL 509347|B.1.1|South Africa|2020-07-10	0.0005042207	Africa
Africa|hCoV-19/Gabon/ITM-K023/2020|EPI ISL 539574|B.1.178|Gabon|2020-03-27	Africa|hCoV-19/South Africa/KRISP-K001098/2020|EPI ISL 509347|B.1.1|South Africa|2020-07-10	0.0002688490	Africa
Africa|hCoV-19/Gabon/ITM-K027/2020|EPI ISL 539575|A|Gabon|2020-03-27	Africa|hCoV-19/South Africa/KRISP-K001098/2020|EPI ISL 509347|B.1.1|South Africa|2020-07-10	0.0005042088	Africa
Africa|hCoV-19/Gabon/ITM-K028/2020|EPI ISL 539576|B.1.292|Gabon|2020-03-27	Africa|hCoV-19/South Africa/KRISP-K001098/2020|EPI ISL 509347|B.1.1|South Africa|2020-07-10	0.0002688543	Africa
Africa|hCoV-19/Gambia/0214/2020|EPI ISL 471158|B.1|Gambia|2020-03-29	Africa|hCoV-19/South Africa/KRISP-K001098/2020|EPI ISL 509347|B.1.1|South Africa|2020-07-10	0.0002356322	Africa
Africa|hCoV-19/Gambia/0268/2020|EPI ISL 471159|B.1.1|Gambia|2020-03-21	Africa|hCoV-19/South Africa/KRISP-K001098/2020|EPI ISL 509347|B.1.1|South Africa|2020-07-10	0.0001017755	Africa
Africa|hCoV-19/Gambia/0278/2020|EPI ISL 471160|B.1.1|Gambia|2020-03-20	Africa|hCoV-19/South Africa/KRISP-K001098/2020|EPI ISL 509347|B.1.1|South Africa|2020-07-10	0.0001019241	Africa
Africa|hCoV-19/Gambia/0528/2020|EPI ISL 471161|B.1.1.293|Gambia|2020-04-30	Africa|hCoV-19/South Africa/KRISP-K001098/2020|EPI ISL 509347|B.1.1|South Africa|2020-07-10	0.0001378401	Africa
Africa|hCoV-19/Gambia/0531/2020|EPI ISL 471162|B.1.1.293|Gambia|2020-04-30	Africa|hCoV-19/South Africa/KRISP-K001098/2020|EPI ISL 509347|B.1.1|South Africa|2020-07-10	0.0001378496	Africa
Africa|hCoV-19/Gambia/0536/2020|EPI ISL 471163|B.1.1.293|Gambia|2020-04-30	Africa|hCoV-19/South Africa/KRISP-K001098/2020|EPI ISL 509347|B.1.1|South Africa|2020-07-10	0.0001344041	Africa
Africa|hCoV-19/Gambia/0547/2020|EPI ISL 471164|B.1.1.293|Gambia|2020-04-30	Africa|hCoV-19/South Africa/KRISP-K001098/2020|EPI ISL 509347|B.1.1|South Africa|2020-07-10	0.0001346167	Africa
Africa|hCoV-19/Gambia/0548/2020|EPI ISL 471165|B.1.5|Gambia|2020-04-30	Africa|hCoV-19/South Africa/KRISP-K001098/2020|EPI ISL 509347|B.1.1|South Africa|2020-07-10	0.0001043304	Africa
Africa|hCoV-19/Gambia/1090/2020|EPI ISL 471166|B.1.1|Gambia|2020-05-04	Africa|hCoV-19/South Africa/KRISP-K001098/2020|EPI ISL 509347|B.1.1|South Africa|2020-07-10	0.0001693741	Africa
Africa|hCoV-19/Gambia/1094/2020|EPI ISL 471167|B.1.1.293|Gambia|2020-05-04	Africa|hCoV-19/South Africa/KRISP-K001098/2020|EPI ISL 509347|B.1.1|South Africa|2020-07-10	0.0001344041	Africa
Africa|hCoV-19/Gambia/1251/2020|EPI ISL 471168|B.1.1.293|Gambia|2020-05-07	Africa|hCoV-19/South Africa/KRISP-K001098/2020|EPI ISL 509347|B.1.1|South Africa|2020-07-10	0.0001378401	Africa
Africa|hCoV-19/Gambia/1264/2020|EPI ISL 471169|B.1.1|Gambia|2020-05-07	Africa|hCoV-19/South Africa/KRISP-K001098/2020|EPI ISL 509347|B.1.1|South Africa|2020-07-10	0.0001016376	Africa
Africa|hCoV-19/Gambia/1271/2020|EPI ISL 471170|B.1.1|Gambia|2020-05-07	Africa|hCoV-19/South Africa/KRISP-K001098/2020|EPI ISL 509347|B.1.1|South Africa|2020-07-10	0.0001017686	Africa
Africa|hCoV-19/Gambia/1277/2020|EPI ISL 471171|B.1.1.293|Gambia|2020-05-07	Africa|hCoV-19/South Africa/KRISP-K001098/2020|EPI ISL 509347|B.1.1|South Africa|2020-07-10	0.0001344041	Africa
Africa|hCoV-19/Gambia/3668/2020|EPI ISL 560992|B.1.5.12|Gambia|2020-07-30	Africa|hCoV-19/South Africa/KRISP-K001098/2020|EPI ISL 509347|B.1.1|South Africa|2020-07-10	0.0004401986	Africa
Africa|hCoV-19/Gambia/3670/2020|EPI ISL 560993|B.1.5.12|Gambia|2020-07-30	Africa|hCoV-19/South Africa/KRISP-K001098/2020|EPI ISL 509347|B.1.1|South Africa|2020-07-10	0.0004438046	Africa
Africa|hCoV-19/Gambia/3671/2020|EPI ISL 560994|B.1.1.293|Gambia|2020-07-30	Africa|hCoV-19/South Africa/KRISP-K001098/2020|EPI ISL 509347|B.1.1|South Africa|2020-07-10	0.0002031224	Africa
Africa|hCoV-19/Gambia/3673/2020|EPI ISL 560995|B.1.5|Gambia|2020-07-30	Africa|hCoV-19/South Africa/KRISP-K001098/2020|EPI ISL 509347|B.1.1|South Africa|2020-07-10	0.0002031609	Africa
Africa|hCoV-19/Gambia/3676/2020|EPI ISL 560996|B.1.5|Gambia|2020-07-30	Africa|hCoV-19/South Africa/KRISP-K001098/2020|EPI ISL 509347|B.1.1|South Africa|2020-07-10	0.0002068143	Africa
Africa|hCoV-19/Gambia/3678/2020|EPI ISL 560997|B.1.292|Gambia|2020-07-30	Africa|hCoV-19/South Africa/KRISP-K001098/2020|EPI ISL 509347|B.1.1|South Africa|2020-07-10	0.0003024774	Africa
Africa|hCoV-19/Gambia/3679/2020|EPI ISL 560998|B.1.5.12|Gambia|2020-07-30	Africa|hCoV-19/South Africa/KRISP-K001098/2020|EPI ISL 509347|B.1.1|South Africa|2020-07-10	0.0003755435	Africa
Africa|hCoV-19/Gambia/3680/2020|EPI ISL 560999|B.1.5|Gambia|2020-07-30	Africa|hCoV-19/South Africa/KRISP-K001098/2020|EPI ISL 509347|B.1.1|South Africa|2020-07-10	0.0002068928	Africa
Africa|hCoV-19/Gambia/3683/2020|EPI ISL 561000|B.1.292|Gambia|2020-07-30	Africa|hCoV-19/South Africa/KRISP-K001098/2020|EPI ISL 509347|B.1.1|South Africa|2020-07-10	0.0003360927	Africa
Africa|hCoV-19/Gambia/3703/2020|EPI ISL 561001|B.1.5.12|Gambia|2020-07-30	Africa|hCoV-19/South Africa/KRISP-K001098/2020|EPI ISL 509347|B.1.1|South Africa|2020-07-10	0.0003697182	Africa
Africa|hCoV-19/Gambia/3717/2020|EPI ISL 561002|B.1.5|Gambia|2020-07-30	Africa|hCoV-19/South Africa/KRISP-K001098/2020|EPI ISL 509347|B.1.1|South Africa|2020-07-10	0.0002389635	Africa
Africa|hCoV-19/Gambia/3724/2020|EPI ISL 561003|B.1.5.12|Gambia|2020-07-30	Africa|hCoV-19/South Africa/KRISP-K001098/2020|EPI ISL 509347|B.1.1|South Africa|2020-07-10	0.0003697182	Africa
Africa|hCoV-19/Gambia/3725/2020|EPI ISL 561004|B.1.1.293|Gambia|2020-07-30	Africa|hCoV-19/South Africa/KRISP-K001098/2020|EPI ISL 509347|B.1.1|South Africa|2020-07-10	0.0002688480	Africa
Africa|hCoV-19/Gambia/3728/2020|EPI ISL 561005|B.1.5|Gambia|2020-07-30	Africa|hCoV-19/South Africa/KRISP-K001098/2020|EPI ISL 509347|B.1.1|South Africa|2020-07-10	0.0001759248	Africa
Africa|hCoV-19/Gambia/3729/2020|EPI ISL 561006|B.1.5.12|Gambia|2020-07-30	Africa|hCoV-19/South Africa/KRISP-K001098/2020|EPI ISL 509347|B.1.1|South Africa|2020-07-10	0.0003024743	Africa
Africa|hCoV-19/Gambia/3732/2020|EPI ISL 561007|B.1.5|Gambia|2020-07-30	Africa|hCoV-19/South Africa/KRISP-K001098/2020|EPI ISL 509347|B.1.1|South Africa|2020-07-10	0.0002391349	Africa
Africa|hCoV-19/Gambia/3735/2020|EPI ISL 561008|B.1.5|Gambia|2020-07-30	Africa|hCoV-19/South Africa/KRISP-K001098/2020|EPI ISL 509347|B.1.1|South Africa|2020-07-10	0.0001723298	Africa
Africa|hCoV-19/Gambia/3737/2020|EPI ISL 561009|B.1.1.293|Gambia|2020-07-30	Africa|hCoV-19/South Africa/KRISP-K001098/2020|EPI ISL 509347|B.1.1|South Africa|2020-07-10	0.0002689835	Africa
Africa|hCoV-19/Gambia/3741/2020|EPI ISL 561010|B.1.5.12|Gambia|2020-07-30	Africa|hCoV-19/South Africa/KRISP-K001098/2020|EPI ISL 509347|B.1.1|South Africa|2020-07-10	0.0003072199	Africa
Africa|hCoV-19/Gambia/3743/2020|EPI ISL 561011|B.1.5.12|Gambia|2020-07-30	Africa|hCoV-19/South Africa/KRISP-K001098/2020|EPI ISL 509347|B.1.1|South Africa|2020-07-10	0.0004369736	Africa
Africa|hCoV-19/Gambia/3749/2020|EPI ISL 561012|B.1.5.12|Gambia|2020-07-30	Africa|hCoV-19/South Africa/KRISP-K001098/2020|EPI ISL 509347|B.1.1|South Africa|2020-07-10	0.0003697058	Africa
Africa|hCoV-19/Gambia/3761/2020|EPI ISL 561013|B.1.5.12|Gambia|2020-07-30	Africa|hCoV-19/South Africa/KRISP-K001098/2020|EPI ISL 509347|B.1.1|South Africa|2020-07-10	0.0003697058	Africa
Africa|hCoV-19/Gambia/3772/2020|EPI ISL 561025|B.1.5|Gambia|2020-07-30	Africa|hCoV-19/South Africa/KRISP-K001098/2020|EPI ISL 509347|B.1.1|South Africa|2020-07-10	0.0002090841	Africa
Africa|hCoV-19/Gambia/GC19-015/2020|EPI ISL 428855|B.1.1.8|Gambia|2020-03-17	Africa|hCoV-19/South Africa/KRISP-K001098/2020|EPI ISL 509347|B.1.1|South Africa|2020-07-10	0.0001343983	Africa
Africa|hCoV-19/Gambia/GC19-026/2020|EPI ISL 428856|B.6|Gambia|2020-03-21	Africa|hCoV-19/South Africa/KRISP-K001098/2020|EPI ISL 509347|B.1.1|South Africa|2020-07-10	0.0004705837	Africa
Africa|hCoV-19/Gambia/GC19-029/2020|EPI ISL 428857|B.1|Gambia|2020-04-20	Africa|hCoV-19/South Africa/KRISP-K001098/2020|EPI ISL 509347|B.1.1|South Africa|2020-07-10	0.0002688660	Africa
Africa|hCoV-19/Gambia/GC19-0479/2020|EPI ISL 561015|B.1.1.293|Gambia|2020-04-29	Africa|hCoV-19/South Africa/KRISP-K001098/2020|EPI ISL 509347|B.1.1|South Africa|2020-07-10	0.0001404874	Africa
Africa|hCoV-19/Gambia/GC19-0544/2020|EPI ISL 561016|B.1.5|Gambia|2020-05-01	Africa|hCoV-19/South Africa/KRISP-K001098/2020|EPI ISL 509347|B.1.1|South Africa|2020-07-10	0.0001049057	Africa
Africa|hCoV-19/Gambia/GC19-1385/2020|EPI ISL 561018|B.1.5|Gambia|2020-05-12	Africa|hCoV-19/South Africa/KRISP-K001098/2020|EPI ISL 509347|B.1.1|South Africa|2020-07-10	0.0001060513	Africa
Africa|hCoV-19/Gambia/GC19-1503/2020|EPI ISL 561021|B.1.1|Gambia|2020-05-14	Africa|hCoV-19/South Africa/KRISP-K001098/2020|EPI ISL 509347|B.1.1|South Africa|2020-07-10	0.0002016140	Africa
Africa|hCoV-19/Gambia/GC19-1527/2020|EPI ISL 561022|B.1.1.293|Gambia|2020-05-16	Africa|hCoV-19/South Africa/KRISP-K001098/2020|EPI ISL 509347|B.1.1|South Africa|2020-07-10	0.0001344177	Africa
Africa|hCoV-19/Gambia/GC19-1533/2020|EPI ISL 561023|B.1.1.264|Gambia|2020-05-16	Africa|hCoV-19/South Africa/KRISP-K001098/2020|EPI ISL 509347|B.1.1|South Africa|2020-07-10	0.0001392797	Africa
Africa|hCoV-19/Gambia/GC19-1572/2020|EPI ISL 561014|B.1.1|Gambia|2020-05-20	Africa|hCoV-19/South Africa/KRISP-K001098/2020|EPI ISL 509347|B.1.1|South Africa|2020-07-10	0.0001045814	Africa
Africa|hCoV-19/Gambia/GC19-1575/2020|EPI ISL 561026|B.1.1|Gambia|2020-05-20	Africa|hCoV-19/South Africa/KRISP-K001098/2020|EPI ISL 509347|B.1.1|South Africa|2020-07-10	0.0002081958	Africa
Africa|hCoV-19/Gambia/GC19-1606/2020|EPI ISL 561027|B.1.1|Gambia|2020-05-20	Africa|hCoV-19/South Africa/KRISP-K001098/2020|EPI ISL 509347|B.1.1|South Africa|2020-07-10	0.0001392842	Africa
Africa|hCoV-19/Gambia/GC19-1706/2020|EPI ISL 561028|B.1.5|Gambia|2020-05-22	Africa|hCoV-19/South Africa/KRISP-K001098/2020|EPI ISL 509347|B.1.1|South Africa|2020-07-10	0.0001049642	Africa
Africa|hCoV-19/Gambia/GC19-1814/2020|EPI ISL 561032|B.1.5|Gambia|2020-05-28	Africa|hCoV-19/South Africa/KRISP-K001098/2020|EPI ISL 509347|B.1.1|South Africa|2020-07-10	0.0001060137	Africa
Africa|hCoV-19/Gambia/GC19-1818/2020|EPI ISL 561034|B.1.1|Gambia|2020-05-28	Africa|hCoV-19/South Africa/KRISP-K001098/2020|EPI ISL 509347|B.1.1|South Africa|2020-07-10	0.0002016274	Africa
Africa|hCoV-19/Gambia/GC19-1983/2020|EPI ISL 561038|B.1.1|Gambia|2020-06-07	Africa|hCoV-19/South Africa/KRISP-K001098/2020|EPI ISL 509347|B.1.1|South Africa|2020-07-10	0.0002016211	Africa
Africa|hCoV-19/Gambia/GC19-2197/2020|EPI ISL 561040|B.1.292|Gambia|2020-06-26	Africa|hCoV-19/South Africa/KRISP-K001098/2020|EPI ISL 509347|B.1.1|South Africa|2020-07-10	0.0003049262	Africa
Africa|hCoV-19/Gambia/GC19-2427/2020|EPI ISL 561105|B.1.1.293|Gambia|2020-07-21	Africa|hCoV-19/South Africa/KRISP-K001098/2020|EPI ISL 509347|B.1.1|South Africa|2020-07-10	0.0002352768	Africa
Africa|hCoV-19/Gambia/GC19-2443/2020|EPI ISL 561106|B.1.5|Gambia|2020-07-21	Africa|hCoV-19/South Africa/KRISP-K001098/2020|EPI ISL 509347|B.1.1|South Africa|2020-07-10	0.0001767704	Africa
Africa|hCoV-19/Gambia/GC19-2450/2020|EPI ISL 561107|B.1.5.12|Gambia|2020-07-21	Africa|hCoV-19/South Africa/KRISP-K001098/2020|EPI ISL 509347|B.1.1|South Africa|2020-07-10	0.0003697232	Africa
Africa|hCoV-19/Gambia/GC19-2459/2020|EPI ISL 561108|B.1.1.293|Gambia|2020-07-21	Africa|hCoV-19/South Africa/KRISP-K001098/2020|EPI ISL 509347|B.1.1|South Africa|2020-07-10	0.0002032786	Africa
Africa|hCoV-19/Gambia/GC19-2469/2020|EPI ISL 561109|B.1.5|Gambia|2020-07-21	Africa|hCoV-19/South Africa/KRISP-K001098/2020|EPI ISL 509347|B.1.1|South Africa|2020-07-10	0.0001723476	Africa
Africa|hCoV-19/Gambia/GC19-2473/2020|EPI ISL 561110|B.1.5.12|Gambia|2020-07-21	Africa|hCoV-19/South Africa/KRISP-K001098/2020|EPI ISL 509347|B.1.1|South Africa|2020-07-10	0.0004033602	Africa
Africa|hCoV-19/Gambia/GC19-2498/2020|EPI ISL 561111|B.1.292|Gambia|2020-07-21	Africa|hCoV-19/South Africa/KRISP-K001098/2020|EPI ISL 509347|B.1.1|South Africa|2020-07-10	0.0003360815	Africa
Africa|hCoV-19/Gambia/GC19-2525/2020|EPI ISL 561113|B.1.1.293|Gambia|2020-07-21	Africa|hCoV-19/South Africa/KRISP-K001098/2020|EPI ISL 509347|B.1.1|South Africa|2020-07-10	0.0002016191	Africa
Africa|hCoV-19/Gambia/GC19-2526/2020|EPI ISL 561114|B.1.5.12|Gambia|2020-07-21	Africa|hCoV-19/South Africa/KRISP-K001098/2020|EPI ISL 509347|B.1.1|South Africa|2020-07-10	0.0004033682	Africa
Africa|hCoV-19/Gambia/GC19-2629/2020|EPI ISL 561123|B.1.5.12|Gambia|2020-07-21	Africa|hCoV-19/South Africa/KRISP-K001098/2020|EPI ISL 509347|B.1.1|South Africa|2020-07-10	0.0003727294	Africa
Africa|hCoV-19/Gambia/GC19-2632/2020|EPI ISL 561124|B.1.5.12|Gambia|2020-07-21	Africa|hCoV-19/South Africa/KRISP-K001098/2020|EPI ISL 509347|B.1.1|South Africa|2020-07-10	0.0003724518	Africa
Africa|hCoV-19/Gambia/GC19-2638/2020|EPI ISL 561126|B.1.5.12|Gambia|2020-07-21	Africa|hCoV-19/South Africa/KRISP-K001098/2020|EPI ISL 509347|B.1.1|South Africa|2020-07-10	0.0003469033	Africa
Africa|hCoV-19/Gambia/GC19-2652/2020|EPI ISL 561128|B.1.5.12|Gambia|2020-07-21	Africa|hCoV-19/South Africa/KRISP-K001098/2020|EPI ISL 509347|B.1.1|South Africa|2020-07-10	0.0002689934	Africa
Africa|hCoV-19/Gambia/GC19-2654/2020|EPI ISL 561130|B.1.292|Gambia|2020-07-21	Africa|hCoV-19/South Africa/KRISP-K001098/2020|EPI ISL 509347|B.1.1|South Africa|2020-07-10	0.0003697343	Africa
Africa|hCoV-19/Gambia/GC19-2663/2020|EPI ISL 561133|B.1.1.293|Gambia|2020-07-21	Africa|hCoV-19/South Africa/KRISP-K001098/2020|EPI ISL 509347|B.1.1|South Africa|2020-07-10	0.0002352270	Africa
Africa|hCoV-19/Gambia/GC19-2707/2020|EPI ISL 561134|B.1.1.293|Gambia|2020-07-21	Africa|hCoV-19/South Africa/KRISP-K001098/2020|EPI ISL 509347|B.1.1|South Africa|2020-07-10	0.0002708473	Africa
Africa|hCoV-19/Gambia/GC19-2711/2020|EPI ISL 561135|B.1.5.12|Gambia|2020-07-21	Africa|hCoV-19/South Africa/KRISP-K001098/2020|EPI ISL 509347|B.1.1|South Africa|2020-07-10	0.0003360747	Africa
Africa|hCoV-19/Gambia/GC19-2730/2020|EPI ISL 561136|B.1.5.12|Gambia|2020-07-21	Africa|hCoV-19/South Africa/KRISP-K001098/2020|EPI ISL 509347|B.1.1|South Africa|2020-07-10	0.0004740983	Africa
Africa|hCoV-19/Gambia/GC19-2731/2020|EPI ISL 561137|B.1.1.293|Gambia|2020-07-21	Africa|hCoV-19/South Africa/KRISP-K001098/2020|EPI ISL 509347|B.1.1|South Africa|2020-07-10	0.0002016326	Africa
Africa|hCoV-19/Gambia/GC19-2828/2020|EPI ISL 561150|B.1.361|Gambia|2020-07-24	Africa|hCoV-19/South Africa/KRISP-K001098/2020|EPI ISL 509347|B.1.1|South Africa|2020-07-10	0.0003361187	Africa
Africa|hCoV-19/Gambia/GC19-2842/2020|EPI ISL 561151|B.1.1|Gambia|2020-07-24	Africa|hCoV-19/South Africa/KRISP-K001098/2020|EPI ISL 509347|B.1.1|South Africa|2020-07-10	0.0002688570	Africa
Africa|hCoV-19/Gambia/GC19-2898/2020|EPI ISL 561153|B.1.5.12|Gambia|2020-07-24	Africa|hCoV-19/South Africa/KRISP-K001098/2020|EPI ISL 509347|B.1.1|South Africa|2020-07-10	0.0003360973	Africa
Africa|hCoV-19/Gambia/GC19-2904/2020|EPI ISL 561154|B.1.1|Gambia|2020-07-24	Africa|hCoV-19/South Africa/KRISP-K001098/2020|EPI ISL 509347|B.1.1|South Africa|2020-07-10	0.0002688480	Africa
Africa|hCoV-19/Gambia/GC19-2947/2020|EPI ISL 561155|B.1.5.12|Gambia|2020-07-24	Africa|hCoV-19/South Africa/KRISP-K001098/2020|EPI ISL 509347|B.1.1|South Africa|2020-07-10	0.0003697058	Africa
Africa|hCoV-19/Gambia/GC19-2973/2020|EPI ISL 561156|B.1.1.293|Gambia|2020-07-24	Africa|hCoV-19/South Africa/KRISP-K001098/2020|EPI ISL 509347|B.1.1|South Africa|2020-07-10	0.0001680085	Africa
Africa|hCoV-19/Gambia/GC19-2977/2020|EPI ISL 561157|B.1.1.293|Gambia|2020-07-24	Africa|hCoV-19/South Africa/KRISP-K001098/2020|EPI ISL 509347|B.1.1|South Africa|2020-07-10	0.0001680142	Africa
Africa|hCoV-19/Gambia/GC19-2985/2020|EPI ISL 561158|B.1.5.12|Gambia|2020-07-24	Africa|hCoV-19/South Africa/KRISP-K001098/2020|EPI ISL 509347|B.1.1|South Africa|2020-07-10	0.0002688489	Africa
Africa|hCoV-19/Gambia/GC19-2991/2020|EPI ISL 561159|B.1.1|Gambia|2020-07-24	Africa|hCoV-19/South Africa/KRISP-K001098/2020|EPI ISL 509347|B.1.1|South Africa|2020-07-10	0.0002352688	Africa
Africa|hCoV-19/Gambia/GC19-3064/2020|EPI ISL 561160|B.1.1|Gambia|2020-07-25	Africa|hCoV-19/South Africa/KRISP-K001098/2020|EPI ISL 509347|B.1.1|South Africa|2020-07-10	0.0002688660	Africa
Africa|hCoV-19/Gambia/GC19-3065/2020|EPI ISL 561161|B.1.5.12|Gambia|2020-07-25	Africa|hCoV-19/South Africa/KRISP-K001098/2020|EPI ISL 509347|B.1.1|South Africa|2020-07-10	0.0004102117	Africa
Africa|hCoV-19/Gambia/GC19-3081/2020|EPI ISL 561162|B.1.1|Gambia|2020-07-25	Africa|hCoV-19/South Africa/KRISP-K001098/2020|EPI ISL 509347|B.1.1|South Africa|2020-07-10	0.0002688569	Africa
Africa|hCoV-19/Gambia/GC19-3085/2020|EPI ISL 561163|B.1.1.293|Gambia|2020-07-25	Africa|hCoV-19/South Africa/KRISP-K001098/2020|EPI ISL 509347|B.1.1|South Africa|2020-07-10	0.0002031451	Africa
Africa|hCoV-19/Gambia/GC19-3087/2020|EPI ISL 561041|B.1.292|Gambia|2020-07-25	Africa|hCoV-19/South Africa/KRISP-K001098/2020|EPI ISL 509347|B.1.1|South Africa|2020-07-10	0.0003696970	Africa
Africa|hCoV-19/Gambia/GC19-3099/2020|EPI ISL 561164|B.1.1.242|Gambia|2020-07-25	Africa|hCoV-19/South Africa/KRISP-K001098/2020|EPI ISL 509347|B.1.1|South Africa|2020-07-10	0.0002352302	Africa
Africa|hCoV-19/Gambia/GC19-3110/2020|EPI ISL 561165|B.1.1.293|Gambia|2020-07-25	Africa|hCoV-19/South Africa/KRISP-K001098/2020|EPI ISL 509347|B.1.1|South Africa|2020-07-10	0.0002016211	Africa
Africa|hCoV-19/Gambia/GC19-3112/2020|EPI ISL 561166|B.1|Gambia|2020-07-25	Africa|hCoV-19/South Africa/KRISP-K001098/2020|EPI ISL 509347|B.1.1|South Africa|2020-07-10	0.0004369487	Africa
Africa|hCoV-19/Gambia/GC19-3113/2020|EPI ISL 561167|B.1.1.293|Gambia|2020-07-25	Africa|hCoV-19/South Africa/KRISP-K001098/2020|EPI ISL 509347|B.1.1|South Africa|2020-07-10	0.0001680085	Africa
Africa|hCoV-19/Gambia/GC19-3114/2020|EPI ISL 561168|B.1.1|Gambia|2020-07-25	Africa|hCoV-19/South Africa/KRISP-K001098/2020|EPI ISL 509347|B.1.1|South Africa|2020-07-10	0.0002688480	Africa
Africa|hCoV-19/Gambia/GC19-3135/2020|EPI ISL 561169|B.1.5.12|Gambia|2020-07-27	Africa|hCoV-19/South Africa/KRISP-K001098/2020|EPI ISL 509347|B.1.1|South Africa|2020-07-10	0.0002708510	Africa
Africa|hCoV-19/Gambia/GC19-3140/2020|EPI ISL 561042|B.1.5.12|Gambia|2020-07-27	Africa|hCoV-19/South Africa/KRISP-K001098/2020|EPI ISL 509347|B.1.1|South Africa|2020-07-10	0.0004370013	Africa
Africa|hCoV-19/Gambia/GC19-3145/2020|EPI ISL 561170|B.1.1|Gambia|2020-07-27	Africa|hCoV-19/South Africa/KRISP-K001098/2020|EPI ISL 509347|B.1.1|South Africa|2020-07-10	0.0002688570	Africa
Africa|hCoV-19/Gambia/GC19-3146/2020|EPI ISL 561171|B.1.5.12|Gambia|2020-07-27	Africa|hCoV-19/South Africa/KRISP-K001098/2020|EPI ISL 509347|B.1.1|South Africa|2020-07-10	0.0002709363	Africa
Africa|hCoV-19/Gambia/GC19-3165/2020|EPI ISL 561043|B.1.1.293|Gambia|2020-07-27	Africa|hCoV-19/South Africa/KRISP-K001098/2020|EPI ISL 509347|B.1.1|South Africa|2020-07-10	0.0001680085	Africa
Africa|hCoV-19/Gambia/GC19-3166/2020|EPI ISL 561044|B.1.5.12|Gambia|2020-07-27	Africa|hCoV-19/South Africa/KRISP-K001098/2020|EPI ISL 509347|B.1.1|South Africa|2020-07-10	0.0002708419	Africa
Africa|hCoV-19/Gambia/GC19-3189/2020|EPI ISL 561045|B.1.5|Gambia|2020-07-27	Africa|hCoV-19/South Africa/KRISP-K001098/2020|EPI ISL 509347|B.1.1|South Africa|2020-07-10	0.0001709314	Africa
Africa|hCoV-19/Gambia/GC19-3192/2020|EPI ISL 561046|B.1.5|Gambia|2020-07-27	Africa|hCoV-19/South Africa/KRISP-K001098/2020|EPI ISL 509347|B.1.1|South Africa|2020-07-10	0.0001354337	Africa
Africa|hCoV-19/Gambia/GC19-3193/2020|EPI ISL 561047|B.1.5.12|Gambia|2020-07-27	Africa|hCoV-19/South Africa/KRISP-K001098/2020|EPI ISL 509347|B.1.1|South Africa|2020-07-10	0.0002708327	Africa
Africa|hCoV-19/Gambia/GC19-3208/2020|EPI ISL 561048|B.1.5.12|Gambia|2020-07-27	Africa|hCoV-19/South Africa/KRISP-K001098/2020|EPI ISL 509347|B.1.1|South Africa|2020-07-10	0.0003386120	Africa
Africa|hCoV-19/Gambia/GC19-3209/2020|EPI ISL 561049|B.1.5.12|Gambia|2020-07-27	Africa|hCoV-19/South Africa/KRISP-K001098/2020|EPI ISL 509347|B.1.1|South Africa|2020-07-10	0.0002370059	Africa
Africa|hCoV-19/Gambia/GC19-3210/2020|EPI ISL 561050|B.1.5.12|Gambia|2020-07-27	Africa|hCoV-19/South Africa/KRISP-K001098/2020|EPI ISL 509347|B.1.1|South Africa|2020-07-10	0.0002428222	Africa
Africa|hCoV-19/Gambia/GC19-3214/2020|EPI ISL 561051|B.1.1.293|Gambia|2020-07-27	Africa|hCoV-19/South Africa/KRISP-K001098/2020|EPI ISL 509347|B.1.1|South Africa|2020-07-10	0.0001692841	Africa
Africa|hCoV-19/Gambia/GC19-3219/2020|EPI ISL 561052|B.1.5.12|Gambia|2020-07-27	Africa|hCoV-19/South Africa/KRISP-K001098/2020|EPI ISL 509347|B.1.1|South Africa|2020-07-10	0.0002688850	Africa
Africa|hCoV-19/Gambia/GC19-3246/2020|EPI ISL 561053|B.1.5.12|Gambia|2020-07-27	Africa|hCoV-19/South Africa/KRISP-K001098/2020|EPI ISL 509347|B.1.1|South Africa|2020-07-10	0.0002708656	Africa
Africa|hCoV-19/Gambia/GC19-3255/2020|EPI ISL 561054|B.1.177|Gambia|2020-07-27	Africa|hCoV-19/South Africa/KRISP-K001098/2020|EPI ISL 509347|B.1.1|South Africa|2020-07-10	0.0001015712	Africa
Africa|hCoV-19/Gambia/GC19-3266/2020|EPI ISL 561055|B.1.5|Gambia|2020-07-27	Africa|hCoV-19/South Africa/KRISP-K001098/2020|EPI ISL 509347|B.1.1|South Africa|2020-07-10	0.0000677059	Africa
Africa|hCoV-19/Gambia/GC19-3267/2020|EPI ISL 561056|B.1.5.12|Gambia|2020-07-27	Africa|hCoV-19/South Africa/KRISP-K001098/2020|EPI ISL 509347|B.1.1|South Africa|2020-07-10	0.0002031458	Africa
Africa|hCoV-19/Gambia/GC19-3278/2020|EPI ISL 561058|B.1.5.12|Gambia|2020-07-27	Africa|hCoV-19/South Africa/KRISP-K001098/2020|EPI ISL 509347|B.1.1|South Africa|2020-07-10	0.0002369762	Africa
Africa|hCoV-19/Gambia/GC19-3301/2020|EPI ISL 561059|B.1.5.12|Gambia|2020-07-27	Africa|hCoV-19/South Africa/KRISP-K001098/2020|EPI ISL 509347|B.1.1|South Africa|2020-07-10	0.0002370003	Africa
Africa|hCoV-19/Gambia/GC19-3317/2020|EPI ISL 561060|B.1.5|Gambia|2020-07-27	Africa|hCoV-19/South Africa/KRISP-K001098/2020|EPI ISL 509347|B.1.1|South Africa|2020-07-10	0.0001344479	Africa
Africa|hCoV-19/Gambia/GC19-3323/2020|EPI ISL 561061|B.1.5|Gambia|2020-07-27	Africa|hCoV-19/South Africa/KRISP-K001098/2020|EPI ISL 509347|B.1.1|South Africa|2020-07-10	0.0001015756	Africa
Africa|hCoV-19/Gambia/GC19-3358/2020|EPI ISL 561062|B.1.1.293|Gambia|2020-07-27	Africa|hCoV-19/South Africa/KRISP-K001098/2020|EPI ISL 509347|B.1.1|South Africa|2020-07-10	0.0002688479	Africa
Africa|hCoV-19/Gambia/GC19-3365/2020|EPI ISL 561063|B.1.5.12|Gambia|2020-07-27	Africa|hCoV-19/South Africa/KRISP-K001098/2020|EPI ISL 509347|B.1.1|South Africa|2020-07-10	0.0003047270	Africa
Africa|hCoV-19/Gambia/GC19-3373/2020|EPI ISL 561064|B.1.5|Gambia|2020-07-27	Africa|hCoV-19/South Africa/KRISP-K001098/2020|EPI ISL 509347|B.1.1|South Africa|2020-07-10	0.0001692905	Africa
Africa|hCoV-19/Gambia/GC19-3374/2020|EPI ISL 561065|B.1.5.12|Gambia|2020-07-27	Africa|hCoV-19/South Africa/KRISP-K001098/2020|EPI ISL 509347|B.1.1|South Africa|2020-07-10	0.0002708419	Africa
Africa|hCoV-19/Gambia/GC19-3375/2020|EPI ISL 561066|B.1.5.12|Gambia|2020-07-27	Africa|hCoV-19/South Africa/KRISP-K001098/2020|EPI ISL 509347|B.1.1|South Africa|2020-07-10	0.0002369762	Africa
Africa|hCoV-19/Gambia/GC19-3380/2020|EPI ISL 561067|B.1.5.12|Gambia|2020-07-27	Africa|hCoV-19/South Africa/KRISP-K001098/2020|EPI ISL 509347|B.1.1|South Africa|2020-07-10	0.0002708602	Africa
Africa|hCoV-19/Gambia/GC19-3381/2020|EPI ISL 561068|B.1.5.12|Gambia|2020-07-27	Africa|hCoV-19/South Africa/KRISP-K001098/2020|EPI ISL 509347|B.1.1|South Africa|2020-07-10	0.0004369632	Africa
Africa|hCoV-19/Gambia/GC19-3396/2020|EPI ISL 561069|B.1.5.12|Gambia|2020-07-27	Africa|hCoV-19/South Africa/KRISP-K001098/2020|EPI ISL 509347|B.1.1|South Africa|2020-07-10	0.0004033426	Africa
Africa|hCoV-19/Gambia/GC19-3398/2020|EPI ISL 561070|B.1.1.242|Gambia|2020-07-27	Africa|hCoV-19/South Africa/KRISP-K001098/2020|EPI ISL 509347|B.1.1|South Africa|2020-07-10	0.0003360669	Africa
Africa|hCoV-19/Gambia/GC19-3399/2020|EPI ISL 561172|B.1.5|Gambia|2020-07-27	Africa|hCoV-19/South Africa/KRISP-K001098/2020|EPI ISL 509347|B.1.1|South Africa|2020-07-10	0.0001680497	Africa
Africa|hCoV-19/Gambia/GC19-3400/2020|EPI ISL 561173|B.1.5|Gambia|2020-07-27	Africa|hCoV-19/South Africa/KRISP-K001098/2020|EPI ISL 509347|B.1.1|South Africa|2020-07-10	0.0002352665	Africa
Africa|hCoV-19/Gambia/GC19-3407/2020|EPI ISL 561174|B.1.1.242|Gambia|2020-07-27	Africa|hCoV-19/South Africa/KRISP-K001098/2020|EPI ISL 509347|B.1.1|South Africa|2020-07-10	0.0002016489	Africa
Africa|hCoV-19/Gambia/GC19-3411/2020|EPI ISL 561175|B.1.5.12|Gambia|2020-07-27	Africa|hCoV-19/South Africa/KRISP-K001098/2020|EPI ISL 509347|B.1.1|South Africa|2020-07-10	0.0003414359	Africa
Africa|hCoV-19/Gambia/GC19-3418/2020|EPI ISL 561176|B.1.1.242|Gambia|2020-07-27	Africa|hCoV-19/South Africa/KRISP-K001098/2020|EPI ISL 509347|B.1.1|South Africa|2020-07-10	0.0002688607	Africa
Africa|hCoV-19/Gambia/GC19-3429/2020|EPI ISL 561178|B.1.5.12|Gambia|2020-07-27	Africa|hCoV-19/South Africa/KRISP-K001098/2020|EPI ISL 509347|B.1.1|South Africa|2020-07-10	0.0002688490	Africa
Africa|hCoV-19/Gambia/GC19-3432/2020|EPI ISL 561179|B.1.5.12|Gambia|2020-07-27	Africa|hCoV-19/South Africa/KRISP-K001098/2020|EPI ISL 509347|B.1.1|South Africa|2020-07-10	0.0004402610	Africa
Africa|hCoV-19/Gambia/GC19-3438/2020|EPI ISL 561180|B.1.5.12|Gambia|2020-07-27	Africa|hCoV-19/South Africa/KRISP-K001098/2020|EPI ISL 509347|B.1.1|South Africa|2020-07-10	0.0004033656	Africa
Africa|hCoV-19/Gambia/GC19-3445/2020|EPI ISL 561181|B.1.5.12|Gambia|2020-07-27	Africa|hCoV-19/South Africa/KRISP-K001098/2020|EPI ISL 509347|B.1.1|South Africa|2020-07-10	0.0004705854	Africa
Africa|hCoV-19/Gambia/GC19-3448/2020|EPI ISL 561183|B.1.5|Gambia|2020-07-27	Africa|hCoV-19/South Africa/KRISP-K001098/2020|EPI ISL 509347|B.1.1|South Africa|2020-07-10	0.0002051058	Africa
Africa|hCoV-19/Gambia/GC19-3497/2020|EPI ISL 561184|B.1.5.12|Gambia|2020-07-27	Africa|hCoV-19/South Africa/KRISP-K001098/2020|EPI ISL 509347|B.1.1|South Africa|2020-07-10	0.0004033155	Africa
Africa|hCoV-19/Gambia/GC19-3503/2020|EPI ISL 561186|B.1.5.12|Gambia|2020-07-27	Africa|hCoV-19/South Africa/KRISP-K001098/2020|EPI ISL 509347|B.1.1|South Africa|2020-07-10	0.0003072231	Africa
Africa|hCoV-19/Gambia/GC19-3504/2020|EPI ISL 561187|B.1.5.12|Gambia|2020-07-27	Africa|hCoV-19/South Africa/KRISP-K001098/2020|EPI ISL 509347|B.1.1|South Africa|2020-07-10	0.0003724644	Africa
Africa|hCoV-19/Gambia/GC19-3505/2020|EPI ISL 561188|B.1.5.12|Gambia|2020-07-27	Africa|hCoV-19/South Africa/KRISP-K001098/2020|EPI ISL 509347|B.1.1|South Africa|2020-07-10	0.0003361019	Africa
Africa|hCoV-19/Gambia/GC19-3529/2020|EPI ISL 561191|B.1.5.12|Gambia|2020-07-27	Africa|hCoV-19/South Africa/KRISP-K001098/2020|EPI ISL 509347|B.1.1|South Africa|2020-07-10	0.0004033521	Africa
Africa|hCoV-19/Gambia/GC19-3530/2020|EPI ISL 561192|B.1.5.12|Gambia|2020-07-27	Africa|hCoV-19/South Africa/KRISP-K001098/2020|EPI ISL 509347|B.1.1|South Africa|2020-07-10	0.0002757610	Africa
Africa|hCoV-19/Gambia/GC19-3533/2020|EPI ISL 561193|B.1.1.293|Gambia|2020-07-27	Africa|hCoV-19/South Africa/KRISP-K001098/2020|EPI ISL 509347|B.1.1|South Africa|2020-07-10	0.0002016394	Africa
Africa|hCoV-19/Gambia/GC19-3535/2020|EPI ISL 561194|B.1.1.242|Gambia|2020-07-27	Africa|hCoV-19/South Africa/KRISP-K001098/2020|EPI ISL 509347|B.1.1|South Africa|2020-07-10	0.0002688517	Africa
Africa|hCoV-19/Gambia/GC19-3550/2020|EPI ISL 561195|B.1.5.12|Gambia|2020-07-27	Africa|hCoV-19/South Africa/KRISP-K001098/2020|EPI ISL 509347|B.1.1|South Africa|2020-07-10	0.0003697269	Africa
Africa|hCoV-19/Gambia/GC19-3565/2020|EPI ISL 561196|B.1.5.12|Gambia|2020-07-27	Africa|hCoV-19/South Africa/KRISP-K001098/2020|EPI ISL 509347|B.1.1|South Africa|2020-07-10	0.0003024612	Africa
Africa|hCoV-19/Gambia/GC19-3578/2020|EPI ISL 561197|B.1.5.12|Gambia|2020-07-27	Africa|hCoV-19/South Africa/KRISP-K001098/2020|EPI ISL 509347|B.1.1|South Africa|2020-07-10	0.0003362329	Africa
Africa|hCoV-19/Gambia/GC19-3629/2020|EPI ISL 561199|B.1.5.12|Gambia|2020-07-27	Africa|hCoV-19/South Africa/KRISP-K001098/2020|EPI ISL 509347|B.1.1|South Africa|2020-07-10	0.0004369823	Africa
Africa|hCoV-19/Gambia/GC19-3656/2020|EPI ISL 561201|B.1.5.12|Gambia|2020-07-27	Africa|hCoV-19/South Africa/KRISP-K001098/2020|EPI ISL 509347|B.1.1|South Africa|2020-07-10	0.0003361086	Africa
Africa|hCoV-19/Gambia/GC19-3659/2020|EPI ISL 561202|B.1.1|Gambia|2020-07-27	Africa|hCoV-19/South Africa/KRISP-K001098/2020|EPI ISL 509347|B.1.1|South Africa|2020-07-10	0.0002352633	Africa
Africa|hCoV-19/Gambia/GC19-3666/2020|EPI ISL 561204|B.1.5.12|Gambia|2020-07-27	Africa|hCoV-19/South Africa/KRISP-K001098/2020|EPI ISL 509347|B.1.1|South Africa|2020-07-10	0.0004066359	Africa
Africa|hCoV-19/Gambia/GC19-3769/2020|EPI ISL 561072|B.1.292|Gambia|2020-07-27	Africa|hCoV-19/South Africa/KRISP-K001098/2020|EPI ISL 509347|B.1.1|South Africa|2020-07-10	0.0003413496	Africa
Africa|hCoV-19/Gambia/GC19-3773/2020|EPI ISL 561073|B.1.5.12|Gambia|2020-07-27	Africa|hCoV-19/South Africa/KRISP-K001098/2020|EPI ISL 509347|B.1.1|South Africa|2020-07-10	0.0004033426	Africa
Africa|hCoV-19/Gambia/GC19-3774/2020|EPI ISL 561074|B.1.5.12|Gambia|2020-07-27	Africa|hCoV-19/South Africa/KRISP-K001098/2020|EPI ISL 509347|B.1.1|South Africa|2020-07-10	0.0003697232	Africa
Africa|hCoV-19/Gambia/GC19-3794/2020|EPI ISL 561078|B.1.5.12|Gambia|2020-07-27	Africa|hCoV-19/South Africa/KRISP-K001098/2020|EPI ISL 509347|B.1.1|South Africa|2020-07-10	0.0003755026	Africa
Africa|hCoV-19/Gambia/GC19-3796/2020|EPI ISL 561079|B.1.5.12|Gambia|2020-07-27	Africa|hCoV-19/South Africa/KRISP-K001098/2020|EPI ISL 509347|B.1.1|South Africa|2020-07-10	0.0004033235	Africa
Africa|hCoV-19/Gambia/GC19-3798/2020|EPI ISL 561080|B.1.1.242|Gambia|2020-07-27	Africa|hCoV-19/South Africa/KRISP-K001098/2020|EPI ISL 509347|B.1.1|South Africa|2020-07-10	0.0003054064	Africa
Africa|hCoV-19/Gambia/GC19-3799/2020|EPI ISL 561081|B.1.1.242|Gambia|2020-07-27	Africa|hCoV-19/South Africa/KRISP-K001098/2020|EPI ISL 509347|B.1.1|South Africa|2020-07-10	0.0003024409	Africa
Africa|hCoV-19/Gambia/GC19-3802/2020|EPI ISL 561082|B.1.5.12|Gambia|2020-07-27	Africa|hCoV-19/South Africa/KRISP-K001098/2020|EPI ISL 509347|B.1.1|South Africa|2020-07-10	0.0004369574	Africa
Africa|hCoV-19/Gambia/GC19-3805/2020|EPI ISL 561083|B.1.5.12|Gambia|2020-07-27	Africa|hCoV-19/South Africa/KRISP-K001098/2020|EPI ISL 509347|B.1.1|South Africa|2020-07-10	0.0004033331	Africa
Africa|hCoV-19/Gambia/GC19-3806/2020|EPI ISL 561084|B.1.1.293|Gambia|2020-07-27	Africa|hCoV-19/South Africa/KRISP-K001098/2020|EPI ISL 509347|B.1.1|South Africa|2020-07-10	0.0002016231	Africa
Africa|hCoV-19/Gambia/GC19-3807/2020|EPI ISL 561085|B.1.1.293|Gambia|2020-07-27	Africa|hCoV-19/South Africa/KRISP-K001098/2020|EPI ISL 509347|B.1.1|South Africa|2020-07-10	0.0002352498	Africa
Africa|hCoV-19/Gambia/GC19-3812/2020|EPI ISL 561086|B.1.1.293|Gambia|2020-07-27	Africa|hCoV-19/South Africa/KRISP-K001098/2020|EPI ISL 509347|B.1.1|South Africa|2020-07-10	0.0002694146	Africa
Africa|hCoV-19/Gambia/GC19-3813/2020|EPI ISL 561087|B.1.1.293|Gambia|2020-07-27	Africa|hCoV-19/South Africa/KRISP-K001098/2020|EPI ISL 509347|B.1.1|South Africa|2020-07-10	0.0002352419	Africa
Africa|hCoV-19/Gambia/GC19-3814/2020|EPI ISL 561088|B.1|Gambia|2020-07-27	Africa|hCoV-19/South Africa/KRISP-K001098/2020|EPI ISL 509347|B.1.1|South Africa|2020-07-10	0.0005042729	Africa
Africa|hCoV-19/Gambia/GC19-3816/2020|EPI ISL 561089|B.1.1.293|Gambia|2020-07-27	Africa|hCoV-19/South Africa/KRISP-K001098/2020|EPI ISL 509347|B.1.1|South Africa|2020-07-10	0.0002031313	Africa
Africa|hCoV-19/Gambia/GC19-3818/2020|EPI ISL 561090|B.1.1.293|Gambia|2020-07-27	Africa|hCoV-19/South Africa/KRISP-K001098/2020|EPI ISL 509347|B.1.1|South Africa|2020-07-10	0.0003024601	Africa
Africa|hCoV-19/Gambia/GC19-3820/2020|EPI ISL 561091|B.1.1.293|Gambia|2020-07-27	Africa|hCoV-19/South Africa/KRISP-K001098/2020|EPI ISL 509347|B.1.1|South Africa|2020-07-10	0.0002352419	Africa
Africa|hCoV-19/Gambia/GC19-3821/2020|EPI ISL 561092|B.1.5.12|Gambia|2020-07-27	Africa|hCoV-19/South Africa/KRISP-K001098/2020|EPI ISL 509347|B.1.1|South Africa|2020-07-10	0.0003102161	Africa
Africa|hCoV-19/Gambia/GC19-3822/2020|EPI ISL 561093|B.1.5.12|Gambia|2020-07-27	Africa|hCoV-19/South Africa/KRISP-K001098/2020|EPI ISL 509347|B.1.1|South Africa|2020-07-10	0.0004033426	Africa
Africa|hCoV-19/Gambia/GC19-3823/2020|EPI ISL 561094|B.1.5.12|Gambia|2020-07-27	Africa|hCoV-19/South Africa/KRISP-K001098/2020|EPI ISL 509347|B.1.1|South Africa|2020-07-10	0.0004063591	Africa
Africa|hCoV-19/Gambia/GC19-3835/2020|EPI ISL 561096|B.1.1.293|Gambia|2020-07-27	Africa|hCoV-19/South Africa/KRISP-K001098/2020|EPI ISL 509347|B.1.1|South Africa|2020-07-10	0.0002016298	Africa
Africa|hCoV-19/Gambia/GC19-3836/2020|EPI ISL 561097|B.1.5.12|Gambia|2020-07-27	Africa|hCoV-19/South Africa/KRISP-K001098/2020|EPI ISL 509347|B.1.1|South Africa|2020-07-10	0.0003696984	Africa
Africa|hCoV-19/Gambia/GC19-3839/2020|EPI ISL 561098|B.1.5.12|Gambia|2020-07-27	Africa|hCoV-19/South Africa/KRISP-K001098/2020|EPI ISL 509347|B.1.1|South Africa|2020-07-10	0.0004033426	Africa
Africa|hCoV-19/Gambia/GC19-3842/2020|EPI ISL 561099|B.1.1.293|Gambia|2020-07-27	Africa|hCoV-19/South Africa/KRISP-K001098/2020|EPI ISL 509347|B.1.1|South Africa|2020-07-10	0.0003024661	Africa
Africa|hCoV-19/Gambia/GC19-3846/2020|EPI ISL 561100|B.1.1.293|Gambia|2020-07-27	Africa|hCoV-19/South Africa/KRISP-K001098/2020|EPI ISL 509347|B.1.1|South Africa|2020-07-10	0.0002688533	Africa
Africa|hCoV-19/Gambia/GC19-3852/2020|EPI ISL 561101|B.1.5.12|Gambia|2020-07-27	Africa|hCoV-19/South Africa/KRISP-K001098/2020|EPI ISL 509347|B.1.1|South Africa|2020-07-10	0.0004096797	Africa
Africa|hCoV-19/Gambia/GC19-3854/2020|EPI ISL 561102|B.1.1.293|Gambia|2020-07-27	Africa|hCoV-19/South Africa/KRISP-K001098/2020|EPI ISL 509347|B.1.1|South Africa|2020-07-10	0.0003024661	Africa
Africa|hCoV-19/Gambia/GC192573/2020|EPI ISL 561115|B.1.5.12|Gambia|2020-07-21	Africa|hCoV-19/South Africa/KRISP-K001098/2020|EPI ISL 509347|B.1.1|South Africa|2020-07-10	0.0004033602	Africa
Africa|hCoV-19/Gambia/GC192576/2020|EPI ISL 561117|B.1.5.12|Gambia|2020-07-21	Africa|hCoV-19/South Africa/KRISP-K001098/2020|EPI ISL 509347|B.1.1|South Africa|2020-07-10	0.0003049614	Africa
Africa|hCoV-19/Gambia/GC192579/2020|EPI ISL 561118|B.1.5.12|Gambia|2020-07-21	Africa|hCoV-19/South Africa/KRISP-K001098/2020|EPI ISL 509347|B.1.1|South Africa|2020-07-10	0.0003067489	Africa
Africa|hCoV-19/Gambia/GC192602/2020|EPI ISL 561120|B.1.1.293|Gambia|2020-07-21	Africa|hCoV-19/South Africa/KRISP-K001098/2020|EPI ISL 509347|B.1.1|South Africa|2020-07-10	0.0003024601	Africa
Africa|hCoV-19/Gambia/GC192610/2020|EPI ISL 561121|B.1.1.293|Gambia|2020-07-21	Africa|hCoV-19/South Africa/KRISP-K001098/2020|EPI ISL 509347|B.1.1|South Africa|2020-07-10	0.0003024601	Africa
Africa|hCoV-19/Gambia/GC192751/2020|EPI ISL 561138|B.1.5.12|Gambia|2020-07-21	Africa|hCoV-19/South Africa/KRISP-K001098/2020|EPI ISL 509347|B.1.1|South Africa|2020-07-10	0.0004369911	Africa
Africa|hCoV-19/Gambia/GC192756/2020|EPI ISL 561139|B.1.5.12|Gambia|2020-07-22	Africa|hCoV-19/South Africa/KRISP-K001098/2020|EPI ISL 509347|B.1.1|South Africa|2020-07-10	0.0003697232	Africa
Africa|hCoV-19/Gambia/GC192772/2020|EPI ISL 561140|B.1.1|Gambia|2020-07-22	Africa|hCoV-19/South Africa/KRISP-K001098/2020|EPI ISL 509347|B.1.1|South Africa|2020-07-10	0.0002688480	Africa
Africa|hCoV-19/Gambia/GC192778/2020|EPI ISL 561141|B.1.1|Gambia|2020-07-22	Africa|hCoV-19/South Africa/KRISP-K001098/2020|EPI ISL 509347|B.1.1|South Africa|2020-07-10	0.0002688751	Africa
Africa|hCoV-19/Gambia/GC192781/2020|EPI ISL 561142|B.1.5.12|Gambia|2020-07-22	Africa|hCoV-19/South Africa/KRISP-K001098/2020|EPI ISL 509347|B.1.1|South Africa|2020-07-10	0.0004033426	Africa
Africa|hCoV-19/Gambia/GC192782/2020|EPI ISL 561143|B.1.5.12|Gambia|2020-07-22	Africa|hCoV-19/South Africa/KRISP-K001098/2020|EPI ISL 509347|B.1.1|South Africa|2020-07-10	0.0004033521	Africa
Africa|hCoV-19/Gambia/GC192786/2020|EPI ISL 561144|B.1.1.293|Gambia|2020-07-22	Africa|hCoV-19/South Africa/KRISP-K001098/2020|EPI ISL 509347|B.1.1|South Africa|2020-07-10	0.0002352317	Africa
Africa|hCoV-19/Gambia/GC192789/2020|EPI ISL 561145|B.1|Gambia|2020-07-22	Africa|hCoV-19/South Africa/KRISP-K001098/2020|EPI ISL 509347|B.1.1|South Africa|2020-07-10	0.0003360894	Africa
Africa|hCoV-19/Gambia/GC192811/2020|EPI ISL 561147|B.1.5.12|Gambia|2020-07-22	Africa|hCoV-19/South Africa/KRISP-K001098/2020|EPI ISL 509347|B.1.1|South Africa|2020-07-10	0.0003757848	Africa
Africa|hCoV-19/Gambia/GC192812/2020|EPI ISL 561148|B.1.1.293|Gambia|2020-07-22	Africa|hCoV-19/South Africa/KRISP-K001098/2020|EPI ISL 509347|B.1.1|South Africa|2020-07-10	0.0001680085	Africa
Africa|hCoV-19/Gambia/NPHL-038/2020|EPI ISL 561205|B.1.1|Gambia|2020	Africa|hCoV-19/South Africa/KRISP-K001098/2020|EPI ISL 509347|B.1.1|South Africa|2020-07-10	0.0003024672	Africa
Africa|hCoV-19/Gambia/NPHL-061/2020|EPI ISL 561206|B.1.5.12|Gambia|2020	Africa|hCoV-19/South Africa/KRISP-K001098/2020|EPI ISL 509347|B.1.1|South Africa|2020-07-10	0.0004705965	Africa
Africa|hCoV-19/Gambia/NPHL-1168/2020|EPI ISL 561212|B.1.5.12|Gambia|2020-06-27	Africa|hCoV-19/South Africa/KRISP-K001098/2020|EPI ISL 509347|B.1.1|South Africa|2020-07-10	0.0004706247	Africa
Africa|hCoV-19/Gambia/NPHL-1208/2020|EPI ISL 561213|B.1.5.12|Gambia|2020-06-30	Africa|hCoV-19/South Africa/KRISP-K001098/2020|EPI ISL 509347|B.1.1|South Africa|2020-07-10	0.0002384068	Africa
Africa|hCoV-19/Gambia/NPHL-1209/2020|EPI ISL 561214|B.1.5.12|Gambia|2020-06-30	Africa|hCoV-19/South Africa/KRISP-K001098/2020|EPI ISL 509347|B.1.1|South Africa|2020-07-10	0.0002060049	Africa
Africa|hCoV-19/Gambia/NPHL-1212/2020|EPI ISL 561215|B.1.5.12|Gambia|2020-06-30	Africa|hCoV-19/South Africa/KRISP-K001098/2020|EPI ISL 509347|B.1.1|South Africa|2020-07-10	0.0003360747	Africa
Africa|hCoV-19/Gambia/NPHL-1224/2020|EPI ISL 561217|B.1.1.293|Gambia|2020-06-30	Africa|hCoV-19/South Africa/KRISP-K001098/2020|EPI ISL 509347|B.1.1|South Africa|2020-07-10	0.0001404726	Africa
Africa|hCoV-19/Gambia/NPHL-1230/2020|EPI ISL 561218|B.1.5|Gambia|2020-06-30	Africa|hCoV-19/South Africa/KRISP-K001098/2020|EPI ISL 509347|B.1.1|South Africa|2020-07-10	0.0001702643	Africa
Africa|hCoV-19/Gambia/NPHL-1248/2020|EPI ISL 561222|B.1.5|Gambia|2020-07-01	Africa|hCoV-19/South Africa/KRISP-K001098/2020|EPI ISL 509347|B.1.1|South Africa|2020-07-10	0.0001702529	Africa
Africa|hCoV-19/Gambia/NPHL-1258/2020|EPI ISL 561223|B.1.292|Gambia|2020-07-02	Africa|hCoV-19/South Africa/KRISP-K001098/2020|EPI ISL 509347|B.1.1|South Africa|2020-07-10	0.0003024671	Africa
Africa|hCoV-19/Gambia/NPHL-1422/2020|EPI ISL 561228|B.1.5|Gambia|2020-07-04	Africa|hCoV-19/South Africa/KRISP-K001098/2020|EPI ISL 509347|B.1.1|South Africa|2020-07-10	0.0001060062	Africa
Africa|hCoV-19/Gambia/NPHL-1424/2020|EPI ISL 561229|B.1.292|Gambia|2020-07-04	Africa|hCoV-19/South Africa/KRISP-K001098/2020|EPI ISL 509347|B.1.1|South Africa|2020-07-10	0.0003025580	Africa
Africa|hCoV-19/Gambia/NPHL-1446/2020|EPI ISL 561230|B.1.5|Gambia|2020-07-04	Africa|hCoV-19/South Africa/KRISP-K001098/2020|EPI ISL 509347|B.1.1|South Africa|2020-07-10	0.0001702529	Africa
Africa|hCoV-19/Gambia/NPHL-1477/2020|EPI ISL 561231|B.1.5|Gambia|2020	Africa|hCoV-19/South Africa/KRISP-K001098/2020|EPI ISL 509347|B.1.1|South Africa|2020-07-10	0.0001758196	Africa
Africa|hCoV-19/Gambia/NPHL-1514/2020|EPI ISL 561232|B.1.1|Gambia|2020	Africa|hCoV-19/South Africa/KRISP-K001098/2020|EPI ISL 509347|B.1.1|South Africa|2020-07-10	0.0002016143	Africa
Africa|hCoV-19/Gambia/NPHL-1641/2020|EPI ISL 561235|B.1.292|Gambia|2020-07-31	Africa|hCoV-19/South Africa/KRISP-K001098/2020|EPI ISL 509347|B.1.1|South Africa|2020-07-10	0.0003482392	Africa
Africa|hCoV-19/Gambia/NPHL-1645/2020|EPI ISL 561236|B.1.1.293|Gambia|2020-08-04	Africa|hCoV-19/South Africa/KRISP-K001098/2020|EPI ISL 509347|B.1.1|South Africa|2020-07-10	0.0002366205	Africa
Africa|hCoV-19/Gambia/NPHL-1711/2020|EPI ISL 561237|B.1.1.293|Gambia|2020-08-04	Africa|hCoV-19/South Africa/KRISP-K001098/2020|EPI ISL 509347|B.1.1|South Africa|2020-07-10	0.0001680085	Africa
Africa|hCoV-19/Gambia/NPHL-1746/2020|EPI ISL 561238|B.1.1|Gambia|2020-07-20	Africa|hCoV-19/South Africa/KRISP-K001098/2020|EPI ISL 509347|B.1.1|South Africa|2020-07-10	0.0001008146	Africa
Africa|hCoV-19/Gambia/NPHL-1921/2020|EPI ISL 561239|B.1.1|Gambia|2020	Africa|hCoV-19/South Africa/KRISP-K001098/2020|EPI ISL 509347|B.1.1|South Africa|2020-07-10	0.0002688480	Africa
Africa|hCoV-19/Gambia/NPHL-1968/2020|EPI ISL 561240|B.1.1|Gambia|2020-07-16	Africa|hCoV-19/South Africa/KRISP-K001098/2020|EPI ISL 509347|B.1.1|South Africa|2020-07-10	0.0002688480	Africa
Africa|hCoV-19/Gambia/NPHL-2037/2020|EPI ISL 561241|B.1.1|Gambia|2020-07-15	Africa|hCoV-19/South Africa/KRISP-K001098/2020|EPI ISL 509347|B.1.1|South Africa|2020-07-10	0.0002352451	Africa
Africa|hCoV-19/Gambia/NPHL-2268/2020|EPI ISL 561242|B.1.1|Gambia|2020	Africa|hCoV-19/South Africa/KRISP-K001098/2020|EPI ISL 509347|B.1.1|South Africa|2020-07-10	0.0000673616	Africa
Africa|hCoV-19/Gambia/NPHL-2344/2020|EPI ISL 561243|B.1.292|Gambia|2020	Africa|hCoV-19/South Africa/KRISP-K001098/2020|EPI ISL 509347|B.1.1|South Africa|2020-07-10	0.0003697293	Africa
Africa|hCoV-19/Gambia/NPHL-2374/2020|EPI ISL 561244|B.1.5.12|Gambia|2020	Africa|hCoV-19/South Africa/KRISP-K001098/2020|EPI ISL 509347|B.1.1|South Africa|2020-07-10	0.0003360861	Africa
Africa|hCoV-19/Gambia/NPHL-242/2020|EPI ISL 561245|B.1.5|Gambia|2020	Africa|hCoV-19/South Africa/KRISP-K001098/2020|EPI ISL 509347|B.1.1|South Africa|2020-07-10	0.0001680390	Africa
Africa|hCoV-19/Gambia/NPHL-243/2020|EPI ISL 561246|B.1.5|Gambia|2020	Africa|hCoV-19/South Africa/KRISP-K001098/2020|EPI ISL 509347|B.1.1|South Africa|2020-07-10	0.0001373432	Africa
Africa|hCoV-19/Gambia/NPHL-244/2020|EPI ISL 561247|B.1.1.293|Gambia|2020	Africa|hCoV-19/South Africa/KRISP-K001098/2020|EPI ISL 509347|B.1.1|South Africa|2020-07-10	0.0002033751	Africa
Africa|hCoV-19/Gambia/NPHL-2443/2020|EPI ISL 561248|B.1.5.12|Gambia|2020	Africa|hCoV-19/South Africa/KRISP-K001098/2020|EPI ISL 509347|B.1.1|South Africa|2020-07-10	0.0003360747	Africa
Africa|hCoV-19/Gambia/NPHL-2444/2020|EPI ISL 561249|B.1.292|Gambia|2020-07-21	Africa|hCoV-19/South Africa/KRISP-K001098/2020|EPI ISL 509347|B.1.1|South Africa|2020-07-10	0.0003360815	Africa
Africa|hCoV-19/Gambia/NPHL-2446/2020|EPI ISL 561250|B.1.1|Gambia|2020	Africa|hCoV-19/South Africa/KRISP-K001098/2020|EPI ISL 509347|B.1.1|South Africa|2020-07-10	0.0002757315	Africa
Africa|hCoV-19/Gambia/NPHL-245/2020|EPI ISL 561251|B.1.1|Gambia|2020	Africa|hCoV-19/South Africa/KRISP-K001098/2020|EPI ISL 509347|B.1.1|South Africa|2020-07-10	0.0001015550	Africa
Africa|hCoV-19/Gambia/NPHL-2457/2020|EPI ISL 561252|B.1.1|Gambia|2020-07-21	Africa|hCoV-19/South Africa/KRISP-K001098/2020|EPI ISL 509347|B.1.1|South Africa|2020-07-10	0.0002757220	Africa
Africa|hCoV-19/Gambia/NPHL-2458/2020|EPI ISL 561253|B.1.292|Gambia|2020-07-21	Africa|hCoV-19/South Africa/KRISP-K001098/2020|EPI ISL 509347|B.1.1|South Africa|2020-07-10	0.0003447939	Africa
Africa|hCoV-19/Gambia/NPHL-2463/2020|EPI ISL 561254|B.1.1|Gambia|2020	Africa|hCoV-19/South Africa/KRISP-K001098/2020|EPI ISL 509347|B.1.1|South Africa|2020-07-10	0.0002784954	Africa
Africa|hCoV-19/Gambia/NPHL-2465/2020|EPI ISL 561255|B.1.1|Gambia|2020-07-21	Africa|hCoV-19/South Africa/KRISP-K001098/2020|EPI ISL 509347|B.1.1|South Africa|2020-07-10	0.0002757410	Africa
Africa|hCoV-19/Gambia/NPHL-2469/2020|EPI ISL 561256|B.1.5.12|Gambia|2020-07-21	Africa|hCoV-19/South Africa/KRISP-K001098/2020|EPI ISL 509347|B.1.1|South Africa|2020-07-10	0.0004136800	Africa
Africa|hCoV-19/Gambia/NPHL-247/2020|EPI ISL 561257|B.1.1.293|Gambia|2020	Africa|hCoV-19/South Africa/KRISP-K001098/2020|EPI ISL 509347|B.1.1|South Africa|2020-07-10	0.0002016258	Africa
Africa|hCoV-19/Gambia/NPHL-2470/2020|EPI ISL 561258|B.1.1|Gambia|2020-07-21	Africa|hCoV-19/South Africa/KRISP-K001098/2020|EPI ISL 509347|B.1.1|South Africa|2020-07-10	0.0002757315	Africa
Africa|hCoV-19/Gambia/NPHL-2472/2020|EPI ISL 561259|B.1.5.12|Gambia|2020-07-21	Africa|hCoV-19/South Africa/KRISP-K001098/2020|EPI ISL 509347|B.1.1|South Africa|2020-07-10	0.0002068001	Africa
Africa|hCoV-19/Gambia/NPHL-2473/2020|EPI ISL 561260|B.1.5.12|Gambia|2020-07-21	Africa|hCoV-19/South Africa/KRISP-K001098/2020|EPI ISL 509347|B.1.1|South Africa|2020-07-10	0.0004706311	Africa
Africa|hCoV-19/Gambia/NPHL-2478/2020|EPI ISL 561261|B.1.5.12|Gambia|2020-07-21	Africa|hCoV-19/South Africa/KRISP-K001098/2020|EPI ISL 509347|B.1.1|South Africa|2020-07-10	0.0002437107	Africa
Africa|hCoV-19/Gambia/NPHL-2497/2020|EPI ISL 561262|B.1.1.242|Gambia|2020-07-21	Africa|hCoV-19/South Africa/KRISP-K001098/2020|EPI ISL 509347|B.1.1|South Africa|2020-07-10	0.0002436709	Africa
Africa|hCoV-19/Gambia/NPHL-2504/2020|EPI ISL 561264|B.1.5.12|Gambia|2020-07-23	Africa|hCoV-19/South Africa/KRISP-K001098/2020|EPI ISL 509347|B.1.1|South Africa|2020-07-10	0.0004787262	Africa
Africa|hCoV-19/Gambia/NPHL-2514/2020|EPI ISL 561265|B.1.5.12|Gambia|2020-07-21	Africa|hCoV-19/South Africa/KRISP-K001098/2020|EPI ISL 509347|B.1.1|South Africa|2020-07-10	0.0004136842	Africa
Africa|hCoV-19/Gambia/NPHL-2521/2020|EPI ISL 561266|B.1.5.12|Gambia|2020-07-23	Africa|hCoV-19/South Africa/KRISP-K001098/2020|EPI ISL 509347|B.1.1|South Africa|2020-07-10	0.0004136673	Africa
Africa|hCoV-19/Gambia/NPHL-2522/2020|EPI ISL 561267|B.1.1.293|Gambia|2020-07-22	Africa|hCoV-19/South Africa/KRISP-K001098/2020|EPI ISL 509347|B.1.1|South Africa|2020-07-10	0.0002414622	Africa
Africa|hCoV-19/Gambia/NPHL-2524/2020|EPI ISL 561268|B.1.1|Gambia|2020-07-24	Africa|hCoV-19/South Africa/KRISP-K001098/2020|EPI ISL 509347|B.1.1|South Africa|2020-07-10	0.0002352452	Africa
Africa|hCoV-19/Gambia/NPHL-2529/2020|EPI ISL 561269|B.1.1.293|Gambia|2020-07-21	Africa|hCoV-19/South Africa/KRISP-K001098/2020|EPI ISL 509347|B.1.1|South Africa|2020-07-10	0.0002067737	Africa
Africa|hCoV-19/Gambia/NPHL-253/2020|EPI ISL 561270|B.1.1.293|Gambia|2020	Africa|hCoV-19/South Africa/KRISP-K001098/2020|EPI ISL 509347|B.1.1|South Africa|2020-07-10	0.0002352270	Africa
Africa|hCoV-19/Gambia/NPHL-2537/2020|EPI ISL 561271|B.1.1|Gambia|2020	Africa|hCoV-19/South Africa/KRISP-K001098/2020|EPI ISL 509347|B.1.1|South Africa|2020-07-10	0.0003071947	Africa
Africa|hCoV-19/Gambia/NPHL-2538/2020|EPI ISL 561272|B.1.5.12|Gambia|2020-07-21	Africa|hCoV-19/South Africa/KRISP-K001098/2020|EPI ISL 509347|B.1.1|South Africa|2020-07-10	0.0003791780	Africa
Africa|hCoV-19/Gambia/NPHL-2550/2020|EPI ISL 561274|B.1.292|Gambia|2020-07-21	Africa|hCoV-19/South Africa/KRISP-K001098/2020|EPI ISL 509347|B.1.1|South Africa|2020-07-10	0.0003102226	Africa
Africa|hCoV-19/Gambia/NPHL-2554/2020|EPI ISL 561275|B.1.5.12|Gambia|2020	Africa|hCoV-19/South Africa/KRISP-K001098/2020|EPI ISL 509347|B.1.1|South Africa|2020-07-10	0.0003102375	Africa
Africa|hCoV-19/Gambia/NPHL-2555/2020|EPI ISL 561276|B.1.1|Gambia|2020-07-21	Africa|hCoV-19/South Africa/KRISP-K001098/2020|EPI ISL 509347|B.1.1|South Africa|2020-07-10	0.0002437488	Africa
Africa|hCoV-19/Gambia/NPHL-256/2020|EPI ISL 561277|B.1.1.293|Gambia|2020	Africa|hCoV-19/South Africa/KRISP-K001098/2020|EPI ISL 509347|B.1.1|South Africa|2020-07-10	0.0001344131	Africa
Africa|hCoV-19/Gambia/NPHL-2560/2020|EPI ISL 561278|B.1.1|Gambia|2020	Africa|hCoV-19/South Africa/KRISP-K001098/2020|EPI ISL 509347|B.1.1|South Africa|2020-07-10	0.0002757220	Africa
Africa|hCoV-19/Gambia/NPHL-2567/2020|EPI ISL 561279|B.1|Gambia|2020	Africa|hCoV-19/South Africa/KRISP-K001098/2020|EPI ISL 509347|B.1.1|South Africa|2020-07-10	0.0005379254	Africa
Africa|hCoV-19/Gambia/NPHL-2573/2020|EPI ISL 561280|B.1.1.293|Gambia|2020	Africa|hCoV-19/South Africa/KRISP-K001098/2020|EPI ISL 509347|B.1.1|South Africa|2020-07-10	0.0002068022	Africa
Africa|hCoV-19/Gambia/NPHL-2586/2020|EPI ISL 561281|B.1.5.12|Gambia|2020-07-23	Africa|hCoV-19/South Africa/KRISP-K001098/2020|EPI ISL 509347|B.1.1|South Africa|2020-07-10	0.0003133151	Africa
Africa|hCoV-19/Gambia/NPHL-2588/2020|EPI ISL 561282|B.1.1|Gambia|2020	Africa|hCoV-19/South Africa/KRISP-K001098/2020|EPI ISL 509347|B.1.1|South Africa|2020-07-10	0.0003024601	Africa
Africa|hCoV-19/Gambia/NPHL-2615/2020|EPI ISL 561283|B.1.1.293|Gambia|2020-08-18	Africa|hCoV-19/South Africa/KRISP-K001098/2020|EPI ISL 509347|B.1.1|South Africa|2020-07-10	0.0002352270	Africa
Africa|hCoV-19/Gambia/NPHL-2626/2020|EPI ISL 561284|B.1.1.293|Gambia|2020	Africa|hCoV-19/South Africa/KRISP-K001098/2020|EPI ISL 509347|B.1.1|South Africa|2020-07-10	0.0002352609	Africa
Africa|hCoV-19/Gambia/NPHL-2640/2020|EPI ISL 561285|B.1.5.12|Gambia|2020-06-17	Africa|hCoV-19/South Africa/KRISP-K001098/2020|EPI ISL 509347|B.1.1|South Africa|2020-07-10	0.0003024744	Africa
Africa|hCoV-19/Gambia/NPHL-266/2020|EPI ISL 561286|B.1.5.12|Gambia|2020	Africa|hCoV-19/South Africa/KRISP-K001098/2020|EPI ISL 509347|B.1.1|South Africa|2020-07-10	0.0003791988	Africa
Africa|hCoV-19/Gambia/NPHL-2706/2020|EPI ISL 561287|B.1.292|Gambia|2020	Africa|hCoV-19/South Africa/KRISP-K001098/2020|EPI ISL 509347|B.1.1|South Africa|2020-07-10	0.0003696971	Africa
Africa|hCoV-19/Gambia/NPHL-2712/2020|EPI ISL 561288|B.1.5.12|Gambia|2020-08-03	Africa|hCoV-19/South Africa/KRISP-K001098/2020|EPI ISL 509347|B.1.1|South Africa|2020-07-10	0.0004033602	Africa
Africa|hCoV-19/Gambia/NPHL-2727/2020|EPI ISL 561289|B.1.5.12|Gambia|2020-08-04	Africa|hCoV-19/South Africa/KRISP-K001098/2020|EPI ISL 509347|B.1.1|South Africa|2020-07-10	0.0004033426	Africa
Africa|hCoV-19/Gambia/NPHL-2729/2020|EPI ISL 561290|B.1.1|Gambia|2020-07-23	Africa|hCoV-19/South Africa/KRISP-K001098/2020|EPI ISL 509347|B.1.1|South Africa|2020-07-10	0.0002688480	Africa
Africa|hCoV-19/Gambia/NPHL-2736/2020|EPI ISL 561291|B.1.1.242|Gambia|2020-07-25	Africa|hCoV-19/South Africa/KRISP-K001098/2020|EPI ISL 509347|B.1.1|South Africa|2020-07-10	0.0003024541	Africa
Africa|hCoV-19/Gambia/NPHL-2759/2020|EPI ISL 561292|B.1.5.12|Gambia|2020-08-07	Africa|hCoV-19/South Africa/KRISP-K001098/2020|EPI ISL 509347|B.1.1|South Africa|2020-07-10	0.0003697555	Africa
Africa|hCoV-19/Gambia/NPHL-2762/2020|EPI ISL 561293|B.1.5.12|Gambia|2020-07-25	Africa|hCoV-19/South Africa/KRISP-K001098/2020|EPI ISL 509347|B.1.1|South Africa|2020-07-10	0.0004369720	Africa
Africa|hCoV-19/Gambia/NPHL-2767/2020|EPI ISL 561294|B.1.1.293|Gambia|2020-07-25	Africa|hCoV-19/South Africa/KRISP-K001098/2020|EPI ISL 509347|B.1.1|South Africa|2020-07-10	0.0002688426	Africa
Africa|hCoV-19/Gambia/NPHL-2768/2020|EPI ISL 561295|B.1.1.293|Gambia|2020-07-27	Africa|hCoV-19/South Africa/KRISP-K001098/2020|EPI ISL 509347|B.1.1|South Africa|2020-07-10	0.0002016191	Africa
Africa|hCoV-19/Gambia/NPHL-277/2020|EPI ISL 561296|B.1.5.12|Gambia|2020	Africa|hCoV-19/South Africa/KRISP-K001098/2020|EPI ISL 509347|B.1.1|South Africa|2020-07-10	0.0004033521	Africa
Africa|hCoV-19/Gambia/NPHL-2785/2020|EPI ISL 561297|B.1.1.242|Gambia|2020-07-27	Africa|hCoV-19/South Africa/KRISP-K001098/2020|EPI ISL 509347|B.1.1|South Africa|2020-07-10	0.0002352302	Africa
Africa|hCoV-19/Gambia/NPHL-2790/2020|EPI ISL 561298|B.1.1.293|Gambia|2020	Africa|hCoV-19/South Africa/KRISP-K001098/2020|EPI ISL 509347|B.1.1|South Africa|2020-07-10	0.0002688480	Africa
Africa|hCoV-19/Gambia/NPHL-2825/2020|EPI ISL 561299|B.1.5.12|Gambia|2020	Africa|hCoV-19/South Africa/KRISP-K001098/2020|EPI ISL 509347|B.1.1|South Africa|2020-07-10	0.0004033060	Africa
Africa|hCoV-19/Gambia/NPHL-287/2020|EPI ISL 561300|B.1.1.293|Gambia|2020	Africa|hCoV-19/South Africa/KRISP-K001098/2020|EPI ISL 509347|B.1.1|South Africa|2020-07-10	0.0002352396	Africa
Africa|hCoV-19/Gambia/NPHL-2889/2020|EPI ISL 561301|B.1.5.12|Gambia|2020	Africa|hCoV-19/South Africa/KRISP-K001098/2020|EPI ISL 509347|B.1.1|South Africa|2020-07-10	0.0004447898	Africa
Africa|hCoV-19/Gambia/NPHL-2892/2020|EPI ISL 561302|B.1.5.12|Gambia|2020-09-07	Africa|hCoV-19/South Africa/KRISP-K001098/2020|EPI ISL 509347|B.1.1|South Africa|2020-07-10	0.0004447898	Africa
Africa|hCoV-19/Gambia/NPHL-290/2020|EPI ISL 561303|B.1.1.293|Gambia|2020	Africa|hCoV-19/South Africa/KRISP-K001098/2020|EPI ISL 509347|B.1.1|South Africa|2020-07-10	0.0002016190	Africa
Africa|hCoV-19/Gambia/NPHL-2909/2020|EPI ISL 561304|B.1.1.293|Gambia|2020-07-26	Africa|hCoV-19/South Africa/KRISP-K001098/2020|EPI ISL 509347|B.1.1|South Africa|2020-07-10	0.0002352372	Africa
Africa|hCoV-19/Gambia/NPHL-2984/2020|EPI ISL 561307|B.1.1.293|Gambia|2020	Africa|hCoV-19/South Africa/KRISP-K001098/2020|EPI ISL 509347|B.1.1|South Africa|2020-07-10	0.0002688597	Africa
Africa|hCoV-19/Gambia/NPHL-299/2020|EPI ISL 561308|B.1.1.293|Gambia|2020	Africa|hCoV-19/South Africa/KRISP-K001098/2020|EPI ISL 509347|B.1.1|South Africa|2020-07-10	0.0002352317	Africa
Africa|hCoV-19/Gambia/NPHL-3047/2020|EPI ISL 561309|B.1.5.12|Gambia|2020-07-28	Africa|hCoV-19/South Africa/KRISP-K001098/2020|EPI ISL 509347|B.1.1|South Africa|2020-07-10	0.0004411678	Africa
Africa|hCoV-19/Gambia/NPHL-3055/2020|EPI ISL 561310|B.1.5.12|Gambia|2020-07-17	Africa|hCoV-19/South Africa/KRISP-K001098/2020|EPI ISL 509347|B.1.1|South Africa|2020-07-10	0.0004369719	Africa
Africa|hCoV-19/Gambia/NPHL-3062/2020|EPI ISL 561311|B.1.5.12|Gambia|2020	Africa|hCoV-19/South Africa/KRISP-K001098/2020|EPI ISL 509347|B.1.1|South Africa|2020-07-10	0.0004411678	Africa
Africa|hCoV-19/Gambia/NPHL-3079/2020|EPI ISL 561312|B.1.5.12|Gambia|2020-07-27	Africa|hCoV-19/South Africa/KRISP-K001098/2020|EPI ISL 509347|B.1.1|South Africa|2020-07-10	0.0004447898	Africa
Africa|hCoV-19/Gambia/NPHL-3206/2020|EPI ISL 561313|B.1.1.293|Gambia|2020	Africa|hCoV-19/South Africa/KRISP-K001098/2020|EPI ISL 509347|B.1.1|South Africa|2020-07-10	0.0003024672	Africa
Africa|hCoV-19/Gambia/NPHL-3254/2020|EPI ISL 561315|B.1.5.12|Gambia|2020-07-28	Africa|hCoV-19/South Africa/KRISP-K001098/2020|EPI ISL 509347|B.1.1|South Africa|2020-07-10	0.0004405252	Africa
Africa|hCoV-19/Gambia/NPHL-3281/2020|EPI ISL 561316|B.1.1|Gambia|2020-07-28	Africa|hCoV-19/South Africa/KRISP-K001098/2020|EPI ISL 509347|B.1.1|South Africa|2020-07-10	0.0003481130	Africa
Africa|hCoV-19/Gambia/NPHL-483B/2020|EPI ISL 561318|B.1.1|Gambia|2020	Africa|hCoV-19/South Africa/KRISP-K001098/2020|EPI ISL 509347|B.1.1|South Africa|2020-07-10	0.0003482561	Africa
Africa|hCoV-19/Gambia/NPHL-704/2020|EPI ISL 561320|B.1.1.293|Gambia|2020	Africa|hCoV-19/South Africa/KRISP-K001098/2020|EPI ISL 509347|B.1.1|South Africa|2020-07-10	0.0004482111	Africa
Africa|hCoV-19/Gambia/NPHL-737/2020|EPI ISL 561323|B.1.1.293|Gambia|2020	Africa|hCoV-19/South Africa/KRISP-K001098/2020|EPI ISL 509347|B.1.1|South Africa|2020-07-10	0.0001723037	Africa
Africa|hCoV-19/Gambia/NPHL-748/2020|EPI ISL 561324|B.1.1|Gambia|2020	Africa|hCoV-19/South Africa/KRISP-K001098/2020|EPI ISL 509347|B.1.1|South Africa|2020-07-10	0.0002352451	Africa
Africa|hCoV-19/Gambia/NPHL-758/2020|EPI ISL 561326|B.1.1.293|Gambia|2020	Africa|hCoV-19/South Africa/KRISP-K001098/2020|EPI ISL 509347|B.1.1|South Africa|2020-07-10	0.0001721613	Africa
Africa|hCoV-19/Gambia/NPHL-760/2020|EPI ISL 561327|B.1.5|Gambia|2020	Africa|hCoV-19/South Africa/KRISP-K001098/2020|EPI ISL 509347|B.1.1|South Africa|2020-07-10	0.0001015619	Africa
Africa|hCoV-19/Gambia/NPHL-790/2020|EPI ISL 561329|B.1.5|Gambia|2020	Africa|hCoV-19/South Africa/KRISP-K001098/2020|EPI ISL 509347|B.1.1|South Africa|2020-07-10	0.0000682604	Africa
Africa|hCoV-19/Gambia/NPHL-923/2020|EPI ISL 561330|B.1.5.12|Gambia|2020	Africa|hCoV-19/South Africa/KRISP-K001098/2020|EPI ISL 509347|B.1.1|South Africa|2020-07-10	0.0003360973	Africa
Africa|hCoV-19/Gambia/NPHL-930/2020|EPI ISL 561331|B.1.5|Gambia|2020	Africa|hCoV-19/South Africa/KRISP-K001098/2020|EPI ISL 509347|B.1.1|South Africa|2020-07-10	0.0001023937	Africa
Africa|hCoV-19/Gambia/NPHL-941/2020|EPI ISL 561332|B.1.5.12|Gambia|2020	Africa|hCoV-19/South Africa/KRISP-K001098/2020|EPI ISL 509347|B.1.1|South Africa|2020-07-10	0.0003697058	Africa
Africa|hCoV-19/Gambia/NPHL-956/2020|EPI ISL 561334|B.1.5.12|Gambia|2020	Africa|hCoV-19/South Africa/KRISP-K001098/2020|EPI ISL 509347|B.1.1|South Africa|2020-07-10	0.0003755026	Africa
Africa|hCoV-19/Ghana/1651 S3/2020|EPI ISL 422387|A.11|Ghana|2020-03-25	Africa|hCoV-19/South Africa/KRISP-K001098/2020|EPI ISL 509347|B.1.1|South Africa|2020-07-10	0.0005244368	Africa
Africa|hCoV-19/Ghana/1659 S14/2020|EPI ISL 422405|B.1.220|Ghana|2020-03-25	Africa|hCoV-19/South Africa/KRISP-K001098/2020|EPI ISL 509347|B.1.1|South Africa|2020-07-10	0.0002451235	Africa
Africa|hCoV-19/Ghana/2230 S4/2020|EPI ISL 422390|B.40|Ghana|2020-03-25	Africa|hCoV-19/South Africa/KRISP-K001098/2020|EPI ISL 509347|B.1.1|South Africa|2020-07-10	0.0004421384	Africa
Africa|hCoV-19/Ghana/2333 S5/2020|EPI ISL 422394|B.1.3|Ghana|2020-03-27	Africa|hCoV-19/South Africa/KRISP-K001098/2020|EPI ISL 509347|B.1.1|South Africa|2020-07-10	0.0003426524	Africa
Africa|hCoV-19/Ghana/2573 S27/2020|EPI ISL 515082|A|Ghana|2020-03-29	Africa|hCoV-19/South Africa/KRISP-K001098/2020|EPI ISL 509347|B.1.1|South Africa|2020-07-10	0.0006427710	Africa
Africa|hCoV-19/Ghana/2666 S32/2020|EPI ISL 515083|A|Ghana|2020-03-27	Africa|hCoV-19/South Africa/KRISP-K001098/2020|EPI ISL 509347|B.1.1|South Africa|2020-07-10	0.0000685363	Africa
Africa|hCoV-19/Ghana/2709 S25/2020|EPI ISL 515084|B.1|Ghana|2020-03-28	Africa|hCoV-19/South Africa/KRISP-K001098/2020|EPI ISL 509347|B.1.1|South Africa|2020-07-10	0.0003700862	Africa
Africa|hCoV-19/Ghana/2828 S6/2020|EPI ISL 422397|A.11|Ghana|2020-03-29	Africa|hCoV-19/South Africa/KRISP-K001098/2020|EPI ISL 509347|B.1.1|South Africa|2020-07-10	0.0006474642	Africa
Africa|hCoV-19/Ghana/2852 S30/2020|EPI ISL 515085|B.6|Ghana|2020-03-28	Africa|hCoV-19/South Africa/KRISP-K001098/2020|EPI ISL 509347|B.1.1|South Africa|2020-07-10	0.0000683911	Africa
Africa|hCoV-19/Ghana/2914 S8/2020|EPI ISL 422399|B.1.1|Ghana|2020-03-30	Africa|hCoV-19/South Africa/KRISP-K001098/2020|EPI ISL 509347|B.1.1|South Africa|2020-07-10	0.0001040101	Africa
Africa|hCoV-19/Ghana/34927 S20/2020|EPI ISL 515086|A.11|Ghana|2020-05-23	Africa|hCoV-19/South Africa/KRISP-K001098/2020|EPI ISL 509347|B.1.1|South Africa|2020-07-10	0.0005431085	Africa
Africa|hCoV-19/Ghana/34928 S21/2020|EPI ISL 515087|A.11|Ghana|2020-05-23	Africa|hCoV-19/South Africa/KRISP-K001098/2020|EPI ISL 509347|B.1.1|South Africa|2020-07-10	0.0006470982	Africa
Africa|hCoV-19/Ghana/34980 S22/2020|EPI ISL 515088|B.1.1|Ghana|2020-05-23	Africa|hCoV-19/South Africa/KRISP-K001098/2020|EPI ISL 509347|B.1.1|South Africa|2020-07-10	0.0001039391	Africa
Africa|hCoV-19/Ghana/34983 S40/2020|EPI ISL 515089|B.1.1|Ghana|2020-05-23	Africa|hCoV-19/South Africa/KRISP-K001098/2020|EPI ISL 509347|B.1.1|South Africa|2020-07-10	0.0001706090	Africa
Africa|hCoV-19/Ghana/35012 S17/2020|EPI ISL 515090|B.1.1|Ghana|2020-05-23	Africa|hCoV-19/South Africa/KRISP-K001098/2020|EPI ISL 509347|B.1.1|South Africa|2020-07-10	0.0001680181	Africa
Africa|hCoV-19/Ghana/35019 S18/2020|EPI ISL 515091|B.1.1|Ghana|2020-05-23	Africa|hCoV-19/South Africa/KRISP-K001098/2020|EPI ISL 509347|B.1.1|South Africa|2020-07-10	0.0000687554	Africa
Africa|hCoV-19/Ghana/35183 S24/2020|EPI ISL 515092|A|Ghana|2020-05-24	Africa|hCoV-19/South Africa/KRISP-K001098/2020|EPI ISL 509347|B.1.1|South Africa|2020-07-10	0.0000695394	Africa
Africa|hCoV-19/Ghana/35280 S41/2020|EPI ISL 515093|A|Ghana|2020-05-24	Africa|hCoV-19/South Africa/KRISP-K001098/2020|EPI ISL 509347|B.1.1|South Africa|2020-07-10	0.0005512410	Africa
Africa|hCoV-19/Ghana/35394 S49/2020|EPI ISL 515094|B.1.1.307|Ghana|2020-05-24	Africa|hCoV-19/South Africa/KRISP-K001098/2020|EPI ISL 509347|B.1.1|South Africa|2020-07-10	0.0001033565	Africa
Africa|hCoV-19/Ghana/35466 S19/2020|EPI ISL 515095|B.1.1|Ghana|2020-05-24	Africa|hCoV-19/South Africa/KRISP-K001098/2020|EPI ISL 509347|B.1.1|South Africa|2020-07-10	0.0001364411	Africa
Africa|hCoV-19/Ghana/35563 S37/2020|EPI ISL 515096|A.11|Ghana|2020-05-24	Africa|hCoV-19/South Africa/KRISP-K001098/2020|EPI ISL 509347|B.1.1|South Africa|2020-07-10	0.0006723689	Africa
Africa|hCoV-19/Ghana/36523 S23/2020|EPI ISL 515097|A|Ghana|2020-05-27	Africa|hCoV-19/South Africa/KRISP-K001098/2020|EPI ISL 509347|B.1.1|South Africa|2020-07-10	0.0002054246	Africa
Africa|hCoV-19/Ghana/81216 S36/2020|EPI ISL 515098|A|Ghana|2020-05-20	Africa|hCoV-19/South Africa/KRISP-K001098/2020|EPI ISL 509347|B.1.1|South Africa|2020-07-10	0.0006423645	Africa
Africa|hCoV-19/Ghana/81219 S34/2020|EPI ISL 515099|B.1.1|Ghana|2020-05-20	Africa|hCoV-19/South Africa/KRISP-K001098/2020|EPI ISL 509347|B.1.1|South Africa|2020-07-10	0.0000682557	Africa
Africa|hCoV-19/Ghana/82879 S48/2020|EPI ISL 515100|B.1|Ghana|2020-05-20	Africa|hCoV-19/South Africa/KRISP-K001098/2020|EPI ISL 509347|B.1.1|South Africa|2020-07-10	0.0003720562	Africa
Africa|hCoV-19/Ghana/83637 S29/2020|EPI ISL 515101|B.1.1|Ghana|2020-05-22	Africa|hCoV-19/South Africa/KRISP-K001098/2020|EPI ISL 509347|B.1.1|South Africa|2020-07-10	0.0001012480	Africa
Africa|hCoV-19/Ghana/84049 S31/2020|EPI ISL 515102|B.1|Ghana|2020-05-25	Africa|hCoV-19/South Africa/KRISP-K001098/2020|EPI ISL 509347|B.1.1|South Africa|2020-07-10	0.0004042690	Africa
Africa|hCoV-19/Ghana/84162 S45/2020|EPI ISL 515103|A|Ghana|2020-04-25	Africa|hCoV-19/South Africa/KRISP-K001098/2020|EPI ISL 509347|B.1.1|South Africa|2020-07-10	0.0005167902	Africa
Africa|hCoV-19/Ghana/84182 S43/2020|EPI ISL 515104|B.1.1|Ghana|2020-05-25	Africa|hCoV-19/South Africa/KRISP-K001098/2020|EPI ISL 509347|B.1.1|South Africa|2020-07-10	0.0002388533	Africa
Africa|hCoV-19/Ghana/84210 S44/2020|EPI ISL 515105|A|Ghana|2020-05-24	Africa|hCoV-19/South Africa/KRISP-K001098/2020|EPI ISL 509347|B.1.1|South Africa|2020-07-10	0.0005773781	Africa
Africa|hCoV-19/Ghana/84218 S47/2020|EPI ISL 515106|A|Ghana|2020-05-25	Africa|hCoV-19/South Africa/KRISP-K001098/2020|EPI ISL 509347|B.1.1|South Africa|2020-07-10	0.0006552129	Africa
Africa|hCoV-19/Ghana/84260 S28/2020|EPI ISL 515107|A|Ghana|2020-05-25	Africa|hCoV-19/South Africa/KRISP-K001098/2020|EPI ISL 509347|B.1.1|South Africa|2020-07-10	0.0005427898	Africa
Africa|hCoV-19/Ghana/84279 S42/2020|EPI ISL 515108|B.1|Ghana|2020-05-25	Africa|hCoV-19/South Africa/KRISP-K001098/2020|EPI ISL 509347|B.1.1|South Africa|2020-07-10	0.0004069280	Africa
Africa|hCoV-19/Ghana/84301 S35/2020|EPI ISL 515109|A.11|Ghana|2020-05-24	Africa|hCoV-19/South Africa/KRISP-K001098/2020|EPI ISL 509347|B.1.1|South Africa|2020-07-10	0.0005264114	Africa
Africa|hCoV-19/Ghana/84430 S51/2020|EPI ISL 515110|B.1.1.307|Ghana|2020-05-25	Africa|hCoV-19/South Africa/KRISP-K001098/2020|EPI ISL 509347|B.1.1|South Africa|2020-07-10	0.0001014795	Africa
Africa|hCoV-19/Ghana/84438 S50/2020|EPI ISL 515111|A|Ghana|2020-05-24	Africa|hCoV-19/South Africa/KRISP-K001098/2020|EPI ISL 509347|B.1.1|South Africa|2020-07-10	0.0005407723	Africa
Africa|hCoV-19/Ghana/84484 S16/2020|EPI ISL 515112|B.1.1|Ghana|2020-05-25	Africa|hCoV-19/South Africa/KRISP-K001098/2020|EPI ISL 509347|B.1.1|South Africa|2020-07-10	0.0001723274	Africa
Africa|hCoV-19/Ghana/KATH23/2020|EPI ISL 515181|A.11|Ghana|2020-03-22	Africa|hCoV-19/South Africa/KRISP-K001098/2020|EPI ISL 509347|B.1.1|South Africa|2020-07-10	0.0005042595	Africa
Africa|hCoV-19/Ghana/TTH10/2020|EPI ISL 515182|A|Ghana|2020-03-27	Africa|hCoV-19/South Africa/KRISP-K001098/2020|EPI ISL 509347|B.1.1|South Africa|2020-07-10	0.0004705854	Africa
Africa|hCoV-19/Ghana/TTH11/2020|EPI ISL 515183|A|Ghana|2020-03-27	Africa|hCoV-19/South Africa/KRISP-K001098/2020|EPI ISL 509347|B.1.1|South Africa|2020-07-10	0.0004721403	Africa
Africa|hCoV-19/Ghana/TTH6/2020|EPI ISL 515248|A|Ghana|2020-03-27	Africa|hCoV-19/South Africa/KRISP-K001098/2020|EPI ISL 509347|B.1.1|South Africa|2020-07-10	0.0004941083	Africa
Africa|hCoV-19/Kenya/C1092/2020|EPI ISL 457849|B.1.5|Kenya|2020-04-18	Africa|hCoV-19/South Africa/KRISP-K001098/2020|EPI ISL 509347|B.1.1|South Africa|2020-07-10	0.0002098974	Africa
Africa|hCoV-19/Kenya/C1102/2020|EPI ISL 568708|B.1.5|Kenya|2020-04-19	Africa|hCoV-19/South Africa/KRISP-K001098/2020|EPI ISL 509347|B.1.1|South Africa|2020-07-10	0.0003083877	Africa
Africa|hCoV-19/Kenya/C1162/2020|EPI ISL 457850|B.1.5|Kenya|2020-04-19	Africa|hCoV-19/South Africa/KRISP-K001098/2020|EPI ISL 509347|B.1.1|South Africa|2020-07-10	0.0001384526	Africa
Africa|hCoV-19/Kenya/C1216/2020|EPI ISL 457854|B.1.5|Kenya|2020-04-19	Africa|hCoV-19/South Africa/KRISP-K001098/2020|EPI ISL 509347|B.1.1|South Africa|2020-07-10	0.0002016374	Africa
Africa|hCoV-19/Kenya/C1292/2020|EPI ISL 457856|B|Kenya|2020-04-20	Africa|hCoV-19/South Africa/KRISP-K001098/2020|EPI ISL 509347|B.1.1|South Africa|2020-07-10	0.0002056611	Africa
Africa|hCoV-19/Kenya/C1357/2020|EPI ISL 457858|B.1.5|Kenya|2020-04-20	Africa|hCoV-19/South Africa/KRISP-K001098/2020|EPI ISL 509347|B.1.1|South Africa|2020-07-10	0.0001756035	Africa
Africa|hCoV-19/Kenya/C1422/2020|EPI ISL 457861|B.1|Kenya|2020-04-20	Africa|hCoV-19/South Africa/KRISP-K001098/2020|EPI ISL 509347|B.1.1|South Africa|2020-07-10	0.0001764150	Africa
Africa|hCoV-19/Kenya/C1499/2020|EPI ISL 457863|B.1.5|Kenya|2020-04-20	Africa|hCoV-19/South Africa/KRISP-K001098/2020|EPI ISL 509347|B.1.1|South Africa|2020-07-10	0.0002056427	Africa
Africa|hCoV-19/Kenya/C1646/2020|EPI ISL 457865|B.1.5|Kenya|2020-04-21	Africa|hCoV-19/South Africa/KRISP-K001098/2020|EPI ISL 509347|B.1.1|South Africa|2020-07-10	0.0001421116	Africa
Africa|hCoV-19/Kenya/C1739/2020|EPI ISL 457866|B|Kenya|2020-04-22	Africa|hCoV-19/South Africa/KRISP-K001098/2020|EPI ISL 509347|B.1.1|South Africa|2020-07-10	0.0001759043	Africa
Africa|hCoV-19/Kenya/C1751/2020|EPI ISL 457867|B.1.5|Kenya|2020-04-22	Africa|hCoV-19/South Africa/KRISP-K001098/2020|EPI ISL 509347|B.1.1|South Africa|2020-07-10	0.0001680164	Africa
Africa|hCoV-19/Kenya/C21582/2020|EPI ISL 568872|B.1|Kenya|2020-06-22	Africa|hCoV-19/South Africa/KRISP-K001098/2020|EPI ISL 509347|B.1.1|South Africa|2020-07-10	0.0004369721	Africa
Africa|hCoV-19/Kenya/C22/2020|EPI ISL 457845|B.1.5|Kenya|2020-03-17	Africa|hCoV-19/South Africa/KRISP-K001098/2020|EPI ISL 509347|B.1.1|South Africa|2020-07-10	0.0001758073	Africa
Africa|hCoV-19/Kenya/C2439/2020|EPI ISL 457877|B.1.5|Kenya|2020-04-24	Africa|hCoV-19/South Africa/KRISP-K001098/2020|EPI ISL 509347|B.1.1|South Africa|2020-07-10	0.0002376252	Africa
Africa|hCoV-19/Kenya/C2449/2020|EPI ISL 457878|B.1.5|Kenya|2020-04-24	Africa|hCoV-19/South Africa/KRISP-K001098/2020|EPI ISL 509347|B.1.1|South Africa|2020-07-10	0.0002432754	Africa
Africa|hCoV-19/Kenya/C2469/2020|EPI ISL 457879|B.1.5|Kenya|2020-04-24	Africa|hCoV-19/South Africa/KRISP-K001098/2020|EPI ISL 509347|B.1.1|South Africa|2020-07-10	0.0001705084	Africa
Africa|hCoV-19/Kenya/C253/2020|EPI ISL 457868|B.1|Kenya|2020-04-03	Africa|hCoV-19/South Africa/KRISP-K001098/2020|EPI ISL 509347|B.1.1|South Africa|2020-07-10	0.0002016326	Africa
Africa|hCoV-19/Kenya/C256/2020|EPI ISL 568697|B.1.5|Kenya|2020-04-04	Africa|hCoV-19/South Africa/KRISP-K001098/2020|EPI ISL 509347|B.1.1|South Africa|2020-07-10	0.0002444021	Africa
Africa|hCoV-19/Kenya/C2582/2020|EPI ISL 457883|B.1.5|Kenya|2020-04-25	Africa|hCoV-19/South Africa/KRISP-K001098/2020|EPI ISL 509347|B.1.1|South Africa|2020-07-10	0.0002075583	Africa
Africa|hCoV-19/Kenya/C2685/2020|EPI ISL 457884|B.1.5|Kenya|2020-04-25	Africa|hCoV-19/South Africa/KRISP-K001098/2020|EPI ISL 509347|B.1.1|South Africa|2020-07-10	0.0002356624	Africa
Africa|hCoV-19/Kenya/C2777/2020|EPI ISL 457887|B.1|Kenya|2020-04-26	Africa|hCoV-19/South Africa/KRISP-K001098/2020|EPI ISL 509347|B.1.1|South Africa|2020-07-10	0.0001421065	Africa
Africa|hCoV-19/Kenya/C2826/2020|EPI ISL 457891|B.1.5|Kenya|2020-04-27	Africa|hCoV-19/South Africa/KRISP-K001098/2020|EPI ISL 509347|B.1.1|South Africa|2020-07-10	0.0001697099	Africa
Africa|hCoV-19/Kenya/C2847/2020|EPI ISL 457892|B.1.5|Kenya|2020-04-27	Africa|hCoV-19/South Africa/KRISP-K001098/2020|EPI ISL 509347|B.1.1|South Africa|2020-07-10	0.0001404946	Africa
Africa|hCoV-19/Kenya/C293/2020|EPI ISL 457871|A|Kenya|2020-04-04	Africa|hCoV-19/South Africa/KRISP-K001098/2020|EPI ISL 509347|B.1.1|South Africa|2020-07-10	0.0004878997	Africa
Africa|hCoV-19/Kenya/C310/2020|EPI ISL 457874|B.4|Kenya|2020-04-04	Africa|hCoV-19/South Africa/KRISP-K001098/2020|EPI ISL 509347|B.1.1|South Africa|2020-07-10	0.0006511377	Africa
Africa|hCoV-19/Kenya/C3129/2020|EPI ISL 457897|B.1.5|Kenya|2020-04-28	Africa|hCoV-19/South Africa/KRISP-K001098/2020|EPI ISL 509347|B.1.1|South Africa|2020-07-10	0.0002026977	Africa
Africa|hCoV-19/Kenya/C314/2020|EPI ISL 457875|A|Kenya|2020-04-04	Africa|hCoV-19/South Africa/KRISP-K001098/2020|EPI ISL 509347|B.1.1|South Africa|2020-07-10	0.0005378462	Africa
Africa|hCoV-19/Kenya/C316/2020|EPI ISL 457876|B.4|Kenya|2020-04-04	Africa|hCoV-19/South Africa/KRISP-K001098/2020|EPI ISL 509347|B.1.1|South Africa|2020-07-10	0.0006571339	Africa
Africa|hCoV-19/Kenya/C3194/2020|EPI ISL 457901|B.1.5|Kenya|2020-04-28	Africa|hCoV-19/South Africa/KRISP-K001098/2020|EPI ISL 509347|B.1.1|South Africa|2020-07-10	0.0002075531	Africa
Africa|hCoV-19/Kenya/C3205/2020|EPI ISL 457902|B.1.5|Kenya|2020-04-28	Africa|hCoV-19/South Africa/KRISP-K001098/2020|EPI ISL 509347|B.1.1|South Africa|2020-07-10	0.0001372085	Africa
Africa|hCoV-19/Kenya/C3208/2020|EPI ISL 457903|B.1.5|Kenya|2020-04-28	Africa|hCoV-19/South Africa/KRISP-K001098/2020|EPI ISL 509347|B.1.1|South Africa|2020-07-10	0.0001401256	Africa
Africa|hCoV-19/Kenya/C3381/2020|EPI ISL 568714|B.1.5|Kenya|2020-04-30	Africa|hCoV-19/South Africa/KRISP-K001098/2020|EPI ISL 509347|B.1.1|South Africa|2020-07-10	0.0002036559	Africa
Africa|hCoV-19/Kenya/C3427/2020|EPI ISL 457906|B.1.5|Kenya|2020-04-29	Africa|hCoV-19/South Africa/KRISP-K001098/2020|EPI ISL 509347|B.1.1|South Africa|2020-07-10	0.0002373827	Africa
Africa|hCoV-19/Kenya/C3457/2020|EPI ISL 568715|B.1|Kenya|2020-04-30	Africa|hCoV-19/South Africa/KRISP-K001098/2020|EPI ISL 509347|B.1.1|South Africa|2020-07-10	0.0002423431	Africa
Africa|hCoV-19/Kenya/C3739/2020|EPI ISL 568717|B.1.5|Kenya|2020-05-04	Africa|hCoV-19/South Africa/KRISP-K001098/2020|EPI ISL 509347|B.1.1|South Africa|2020-07-10	0.0001697099	Africa
Africa|hCoV-19/Kenya/C389/2020|EPI ISL 568698|B.1.5|Kenya|2020-04-07	Africa|hCoV-19/South Africa/KRISP-K001098/2020|EPI ISL 509347|B.1.1|South Africa|2020-07-10	0.0001712147	Africa
Africa|hCoV-19/Kenya/C3980/2020|EPI ISL 568719|B.1|Kenya|2020-05-05	Africa|hCoV-19/South Africa/KRISP-K001098/2020|EPI ISL 509347|B.1.1|South Africa|2020-07-10	0.0002050597	Africa
Africa|hCoV-19/Kenya/C4083/2020|EPI ISL 568721|B.1.5|Kenya|2020-05-05	Africa|hCoV-19/South Africa/KRISP-K001098/2020|EPI ISL 509347|B.1.1|South Africa|2020-07-10	0.0002104503	Africa
Africa|hCoV-19/Kenya/C4195/2020|EPI ISL 568723|B.1.5|Kenya|2020-06-05	Africa|hCoV-19/South Africa/KRISP-K001098/2020|EPI ISL 509347|B.1.1|South Africa|2020-07-10	0.0001697158	Africa
Africa|hCoV-19/Kenya/C4199/2020|EPI ISL 568724|B.1.5|Kenya|2020-05-06	Africa|hCoV-19/South Africa/KRISP-K001098/2020|EPI ISL 509347|B.1.1|South Africa|2020-07-10	0.0002400005	Africa
Africa|hCoV-19/Kenya/C4214/2020|EPI ISL 568725|B.1|Kenya|2020-06-05	Africa|hCoV-19/South Africa/KRISP-K001098/2020|EPI ISL 509347|B.1.1|South Africa|2020-07-10	0.0002016238	Africa
Africa|hCoV-19/Kenya/C4419/2020|EPI ISL 568727|B.1|Kenya|2020-05-07	Africa|hCoV-19/South Africa/KRISP-K001098/2020|EPI ISL 509347|B.1.1|South Africa|2020-07-10	0.0002691021	Africa
Africa|hCoV-19/Kenya/C4420/2020|EPI ISL 568728|B.1.5|Kenya|2020-05-07	Africa|hCoV-19/South Africa/KRISP-K001098/2020|EPI ISL 509347|B.1.1|South Africa|2020-07-10	0.0002422089	Africa
Africa|hCoV-19/Kenya/C4585/2020|EPI ISL 568730|B.1.5|Kenya|2020-05-08	Africa|hCoV-19/South Africa/KRISP-K001098/2020|EPI ISL 509347|B.1.1|South Africa|2020-07-10	0.0002036648	Africa
Africa|hCoV-19/Kenya/C460/2020|EPI ISL 457910|B.1.5|Kenya|2020-04-08	Africa|hCoV-19/South Africa/KRISP-K001098/2020|EPI ISL 509347|B.1.1|South Africa|2020-07-10	0.0001740390	Africa
Africa|hCoV-19/Kenya/C4691/2020|EPI ISL 568733|B.1.5|Kenya|2020-05-09	Africa|hCoV-19/South Africa/KRISP-K001098/2020|EPI ISL 509347|B.1.1|South Africa|2020-07-10	0.0001720393	Africa
Africa|hCoV-19/Kenya/C4710/2020|EPI ISL 568735|B.1.5|Kenya|2020-05-08	Africa|hCoV-19/South Africa/KRISP-K001098/2020|EPI ISL 509347|B.1.1|South Africa|2020-07-10	0.0002688633	Africa
Africa|hCoV-19/Kenya/C4717/2020|EPI ISL 568737|B.1.5|Kenya|2020-05-08	Africa|hCoV-19/South Africa/KRISP-K001098/2020|EPI ISL 509347|B.1.1|South Africa|2020-07-10	0.0001773848	Africa
Africa|hCoV-19/Kenya/C4872/2020|EPI ISL 568741|B.1.5|Kenya|2020-05-08	Africa|hCoV-19/South Africa/KRISP-K001098/2020|EPI ISL 509347|B.1.1|South Africa|2020-07-10	0.0002055766	Africa
Africa|hCoV-19/Kenya/C4895/2020|EPI ISL 568742|B.1.5|Kenya|2020-05-08	Africa|hCoV-19/South Africa/KRISP-K001098/2020|EPI ISL 509347|B.1.1|South Africa|2020-07-10	0.0002743485	Africa
Africa|hCoV-19/Kenya/C5008/2020|EPI ISL 568744|B.1|Kenya|2020-05-08	Africa|hCoV-19/South Africa/KRISP-K001098/2020|EPI ISL 509347|B.1.1|South Africa|2020-07-10	0.0002098223	Africa
Africa|hCoV-19/Kenya/C5011/2020|EPI ISL 568745|B.1.5|Kenya|2020-05-08	Africa|hCoV-19/South Africa/KRISP-K001098/2020|EPI ISL 509347|B.1.1|South Africa|2020-07-10	0.0002399757	Africa
Africa|hCoV-19/Kenya/C5119/2020|EPI ISL 568750|B.1|Kenya|2020-05-09	Africa|hCoV-19/South Africa/KRISP-K001098/2020|EPI ISL 509347|B.1.1|South Africa|2020-07-10	0.0002036788	Africa
Africa|hCoV-19/Kenya/C5177/2020|EPI ISL 568752|B.1.5|Kenya|2020-05-09	Africa|hCoV-19/South Africa/KRISP-K001098/2020|EPI ISL 509347|B.1.1|South Africa|2020-07-10	0.0002057296	Africa
Africa|hCoV-19/Kenya/C5178/2020|EPI ISL 568753|B.1.5|Kenya|2020-05-09	Africa|hCoV-19/South Africa/KRISP-K001098/2020|EPI ISL 509347|B.1.1|South Africa|2020-07-10	0.0002117843	Africa
Africa|hCoV-19/Kenya/C5246/2020|EPI ISL 568754|B.1.5|Kenya|2020-05-09	Africa|hCoV-19/South Africa/KRISP-K001098/2020|EPI ISL 509347|B.1.1|South Africa|2020-07-10	0.0002038888	Africa
Africa|hCoV-19/Kenya/C5288/2020|EPI ISL 568755|B.1.5|Kenya|2020-05-10	Africa|hCoV-19/South Africa/KRISP-K001098/2020|EPI ISL 509347|B.1.1|South Africa|2020-07-10	0.0002771498	Africa
Africa|hCoV-19/Kenya/C5289/2020|EPI ISL 568756|B.1.5|Kenya|2020-05-10	Africa|hCoV-19/South Africa/KRISP-K001098/2020|EPI ISL 509347|B.1.1|South Africa|2020-07-10	0.0001764832	Africa
Africa|hCoV-19/Kenya/C5328/2020|EPI ISL 568760|B.1.5|Kenya|2020-05-10	Africa|hCoV-19/South Africa/KRISP-K001098/2020|EPI ISL 509347|B.1.1|South Africa|2020-07-10	0.0002057666	Africa
Africa|hCoV-19/Kenya/C5335/2020|EPI ISL 568762|B.1.5|Kenya|2020-05-10	Africa|hCoV-19/South Africa/KRISP-K001098/2020|EPI ISL 509347|B.1.1|South Africa|2020-07-10	0.0002059434	Africa
Africa|hCoV-19/Kenya/C5384/2020|EPI ISL 568764|B.1.5|Kenya|2020-05-10	Africa|hCoV-19/South Africa/KRISP-K001098/2020|EPI ISL 509347|B.1.1|South Africa|2020-07-10	0.0002688543	Africa
Africa|hCoV-19/Kenya/C54/2020|EPI ISL 457847|B.1|Kenya|2020-03-24	Africa|hCoV-19/South Africa/KRISP-K001098/2020|EPI ISL 509347|B.1.1|South Africa|2020-07-10	0.0002397187	Africa
Africa|hCoV-19/Kenya/C544/2020|EPI ISL 457911|B.1.5|Kenya|2020-04-10	Africa|hCoV-19/South Africa/KRISP-K001098/2020|EPI ISL 509347|B.1.1|South Africa|2020-07-10	0.0001740451	Africa
Africa|hCoV-19/Kenya/C5442/2020|EPI ISL 568767|B.1.5|Kenya|2020-05-10	Africa|hCoV-19/South Africa/KRISP-K001098/2020|EPI ISL 509347|B.1.1|South Africa|2020-07-10	0.0002376252	Africa
Africa|hCoV-19/Kenya/C569/2020|EPI ISL 568700|B.1|Kenya|2020-04-12	Africa|hCoV-19/South Africa/KRISP-K001098/2020|EPI ISL 509347|B.1.1|South Africa|2020-07-10	0.0002097123	Africa
Africa|hCoV-19/Kenya/C5695/2020|EPI ISL 568770|B.1.5|Kenya|2020-05-11	Africa|hCoV-19/South Africa/KRISP-K001098/2020|EPI ISL 509347|B.1.1|South Africa|2020-07-10	0.0002715826	Africa
Africa|hCoV-19/Kenya/C5701/2020|EPI ISL 568772|B.1|Kenya|2020-05-11	Africa|hCoV-19/South Africa/KRISP-K001098/2020|EPI ISL 509347|B.1.1|South Africa|2020-07-10	0.0002036698	Africa
Africa|hCoV-19/Kenya/C571/2020|EPI ISL 568702|A|Kenya|2020-04-12	Africa|hCoV-19/South Africa/KRISP-K001098/2020|EPI ISL 509347|B.1.1|South Africa|2020-07-10	0.0005042087	Africa
Africa|hCoV-19/Kenya/C5767/2020|EPI ISL 568773|B.1.5|Kenya|2020-05-11	Africa|hCoV-19/South Africa/KRISP-K001098/2020|EPI ISL 509347|B.1.1|South Africa|2020-07-10	0.0003145883	Africa
Africa|hCoV-19/Kenya/C5811/2020|EPI ISL 568775|B.1.5|Kenya|2020-05-11	Africa|hCoV-19/South Africa/KRISP-K001098/2020|EPI ISL 509347|B.1.1|South Africa|2020-07-10	0.0002036697	Africa
Africa|hCoV-19/Kenya/C5813/2020|EPI ISL 568776|B.1|Kenya|2020-05-11	Africa|hCoV-19/South Africa/KRISP-K001098/2020|EPI ISL 509347|B.1.1|South Africa|2020-07-10	0.0002057296	Africa
Africa|hCoV-19/Kenya/C5835/2020|EPI ISL 568777|B.1.5|Kenya|2020-05-12	Africa|hCoV-19/South Africa/KRISP-K001098/2020|EPI ISL 509347|B.1.1|South Africa|2020-07-10	0.0002398609	Africa
Africa|hCoV-19/Kenya/C587/2020|EPI ISL 457912|B.1.5|Kenya|2020-04-11	Africa|hCoV-19/South Africa/KRISP-K001098/2020|EPI ISL 509347|B.1.1|South Africa|2020-07-10	0.0001739863	Africa
Africa|hCoV-19/Kenya/C589/2020|EPI ISL 457913|B.1.5|Kenya|2020-04-11	Africa|hCoV-19/South Africa/KRISP-K001098/2020|EPI ISL 509347|B.1.1|South Africa|2020-07-10	0.0001369783	Africa
Africa|hCoV-19/Kenya/C5902/2020|EPI ISL 568779|B.1.5|Kenya|2020-05-12	Africa|hCoV-19/South Africa/KRISP-K001098/2020|EPI ISL 509347|B.1.1|South Africa|2020-07-10	0.0002077811	Africa
Africa|hCoV-19/Kenya/C5911/2020|EPI ISL 568780|B.1.5|Kenya|2020-05-12	Africa|hCoV-19/South Africa/KRISP-K001098/2020|EPI ISL 509347|B.1.1|South Africa|2020-07-10	0.0002077285	Africa
Africa|hCoV-19/Kenya/C5914/2020|EPI ISL 568782|B.1.5|Kenya|2020-05-12	Africa|hCoV-19/South Africa/KRISP-K001098/2020|EPI ISL 509347|B.1.1|South Africa|2020-07-10	0.0002378513	Africa
Africa|hCoV-19/Kenya/C6186/2020|EPI ISL 568787|B.1.5|Kenya|2020-05-13	Africa|hCoV-19/South Africa/KRISP-K001098/2020|EPI ISL 509347|B.1.1|South Africa|2020-07-10	0.0002743615	Africa
Africa|hCoV-19/Kenya/C6255/2020|EPI ISL 568790|B.1.1.33|Kenya|2020-05-13	Africa|hCoV-19/South Africa/KRISP-K001098/2020|EPI ISL 509347|B.1.1|South Africa|2020-07-10	0.0002717451	Africa
Africa|hCoV-19/Kenya/C6298/2020|EPI ISL 568792|B.1|Kenya|2020-05-13	Africa|hCoV-19/South Africa/KRISP-K001098/2020|EPI ISL 509347|B.1.1|South Africa|2020-07-10	0.0002096734	Africa
Africa|hCoV-19/Kenya/C6369/2020|EPI ISL 568794|B.1|Kenya|2020-05-14	Africa|hCoV-19/South Africa/KRISP-K001098/2020|EPI ISL 509347|B.1.1|South Africa|2020-07-10	0.0002791986	Africa
Africa|hCoV-19/Kenya/C6380/2020|EPI ISL 568798|B.1.5|Kenya|2020-05-15	Africa|hCoV-19/South Africa/KRISP-K001098/2020|EPI ISL 509347|B.1.1|South Africa|2020-07-10	0.0001748787	Africa
Africa|hCoV-19/Kenya/C6384/2020|EPI ISL 568799|B.1|Kenya|2020-05-14	Africa|hCoV-19/South Africa/KRISP-K001098/2020|EPI ISL 509347|B.1.1|South Africa|2020-07-10	0.0002056539	Africa
Africa|hCoV-19/Kenya/C639/2020|EPI ISL 568703|B|Kenya|2020-04-14	Africa|hCoV-19/South Africa/KRISP-K001098/2020|EPI ISL 509347|B.1.1|South Africa|2020-07-10	0.0003142654	Africa
Africa|hCoV-19/Kenya/C6518/2020|EPI ISL 568803|B.1.5|Kenya|2020-05-14	Africa|hCoV-19/South Africa/KRISP-K001098/2020|EPI ISL 509347|B.1.1|South Africa|2020-07-10	0.0002811412	Africa
Africa|hCoV-19/Kenya/C6524/2020|EPI ISL 568805|A|Kenya|2020-05-14	Africa|hCoV-19/South Africa/KRISP-K001098/2020|EPI ISL 509347|B.1.1|South Africa|2020-07-10	0.0005520451	Africa
Africa|hCoV-19/Kenya/C656/2020|EPI ISL 457915|B.1.5|Kenya|2020-04-13	Africa|hCoV-19/South Africa/KRISP-K001098/2020|EPI ISL 509347|B.1.1|South Africa|2020-07-10	0.0002352539	Africa
Africa|hCoV-19/Kenya/C6564/2020|EPI ISL 568806|B.1.5|Kenya|2020-05-14	Africa|hCoV-19/South Africa/KRISP-K001098/2020|EPI ISL 509347|B.1.1|South Africa|2020-07-10	0.0002469851	Africa
Africa|hCoV-19/Kenya/C6878/2020|EPI ISL 568813|B.1.1|Kenya|2020-05-15	Africa|hCoV-19/South Africa/KRISP-K001098/2020|EPI ISL 509347|B.1.1|South Africa|2020-07-10	0.0000356335	Africa
Africa|hCoV-19/Kenya/C6914/2020|EPI ISL 568817|B.1|Kenya|2020-05-15	Africa|hCoV-19/South Africa/KRISP-K001098/2020|EPI ISL 509347|B.1.1|South Africa|2020-07-10	0.0003143573	Africa
Africa|hCoV-19/Kenya/C7081/2020|EPI ISL 568824|B.1.5|Kenya|2020-05-16	Africa|hCoV-19/South Africa/KRISP-K001098/2020|EPI ISL 509347|B.1.1|South Africa|2020-07-10	0.0001780750	Africa
Africa|hCoV-19/Kenya/C713/2020|EPI ISL 457920|B.1.5|Kenya|2020-04-14	Africa|hCoV-19/South Africa/KRISP-K001098/2020|EPI ISL 509347|B.1.1|South Africa|2020-07-10	0.0002016324	Africa
Africa|hCoV-19/Kenya/C7579/2020|EPI ISL 568842|A|Kenya|2020-05-16	Africa|hCoV-19/South Africa/KRISP-K001098/2020|EPI ISL 509347|B.1.1|South Africa|2020-07-10	0.0005535234	Africa
Africa|hCoV-19/Kenya/C7605/2020|EPI ISL 568847|A|Kenya|2020-05-16	Africa|hCoV-19/South Africa/KRISP-K001098/2020|EPI ISL 509347|B.1.1|South Africa|2020-07-10	0.0005430663	Africa
Africa|hCoV-19/Kenya/C787/2020|EPI ISL 457921|B.1.5|Kenya|2020-04-15	Africa|hCoV-19/South Africa/KRISP-K001098/2020|EPI ISL 509347|B.1.1|South Africa|2020-07-10	0.0001680165	Africa
Africa|hCoV-19/Kenya/C7949/2020|EPI ISL 568852|B.1|Kenya|2020-05-18	Africa|hCoV-19/South Africa/KRISP-K001098/2020|EPI ISL 509347|B.1.1|South Africa|2020-07-10	0.0002799765	Africa
Africa|hCoV-19/Kenya/C815/2020|EPI ISL 568706|B.1|Kenya|2020-04-16	Africa|hCoV-19/South Africa/KRISP-K001098/2020|EPI ISL 509347|B.1.1|South Africa|2020-07-10	0.0002095748	Africa
Africa|hCoV-19/Kenya/C8240/2020|EPI ISL 568855|B.1.5|Kenya|2020-05-19	Africa|hCoV-19/South Africa/KRISP-K001098/2020|EPI ISL 509347|B.1.1|South Africa|2020-07-10	0.0002459784	Africa
Africa|hCoV-19/Kenya/C926/2020|EPI ISL 457928|B.1.5|Kenya|2020-04-17	Africa|hCoV-19/South Africa/KRISP-K001098/2020|EPI ISL 509347|B.1.1|South Africa|2020-07-10	0.0002028183	Africa
Africa|hCoV-19/Kenya/D5/2020|EPI ISL 457999|B.1|Kenya|2020-05-22	Africa|hCoV-19/South Africa/KRISP-K001098/2020|EPI ISL 509347|B.1.1|South Africa|2020-07-10	0.0004475144	Africa
Africa|hCoV-19/Kenya/D6/2020|EPI ISL 458000|B.40|Kenya|2020-03-17	Africa|hCoV-19/South Africa/KRISP-K001098/2020|EPI ISL 509347|B.1.1|South Africa|2020-07-10	0.0005737656	Africa
Africa|hCoV-19/Kenya/NIC 059/2020|EPI ISL 457827|B.40|Kenya|2020-03	Africa|hCoV-19/South Africa/KRISP-K001098/2020|EPI ISL 509347|B.1.1|South Africa|2020-07-10	0.0005092683	Africa
Africa|hCoV-19/Kenya/NIC 084/2020|EPI ISL 457828|B|Kenya|2020-03	Africa|hCoV-19/South Africa/KRISP-K001098/2020|EPI ISL 509347|B.1.1|South Africa|2020-07-10	0.0004705949	Africa
Africa|hCoV-19/Kenya/NIC 087/2020|EPI ISL 457829|B.1.1.20|Kenya|2020-03	Africa|hCoV-19/South Africa/KRISP-K001098/2020|EPI ISL 509347|B.1.1|South Africa|2020-07-10	0.0001015677	Africa
Africa|hCoV-19/Kenya/NIC 089/2020|EPI ISL 457830|B.1.1.20|Kenya|2020-03	Africa|hCoV-19/South Africa/KRISP-K001098/2020|EPI ISL 509347|B.1.1|South Africa|2020-07-10	0.0001056705	Africa
Africa|hCoV-19/Kenya/NIC 168/2020|EPI ISL 457832|B.1.255|Kenya|2020-03	Africa|hCoV-19/South Africa/KRISP-K001098/2020|EPI ISL 509347|B.1.1|South Africa|2020-07-10	0.0002422175	Africa
Africa|hCoV-19/Kenya/NIC 187/2020|EPI ISL 457833|B.1.5|Kenya|2020-03-20	Africa|hCoV-19/South Africa/KRISP-K001098/2020|EPI ISL 509347|B.1.1|South Africa|2020-07-10	0.0002352381	Africa
Africa|hCoV-19/Kenya/NIC 196/2020|EPI ISL 457834|B.1.1|Kenya|2020-03-21	Africa|hCoV-19/South Africa/KRISP-K001098/2020|EPI ISL 509347|B.1.1|South Africa|2020-07-10	0.0000702377	Africa
Africa|hCoV-19/Kenya/NIC 248/2020|EPI ISL 457836|B.40|Kenya|2020-03-23	Africa|hCoV-19/South Africa/KRISP-K001098/2020|EPI ISL 509347|B.1.1|South Africa|2020-07-10	0.0004453231	Africa
Africa|hCoV-19/Kenya/NIC 266/2020|EPI ISL 457838|B.6|Kenya|2020-03-24	Africa|hCoV-19/South Africa/KRISP-K001098/2020|EPI ISL 509347|B.1.1|South Africa|2020-07-10	0.0005470855	Africa
Africa|hCoV-19/Kenya/NIC 492/2020|EPI ISL 457840|B.1.5|Kenya|2020-03	Africa|hCoV-19/South Africa/KRISP-K001098/2020|EPI ISL 509347|B.1.1|South Africa|2020-07-10	0.0001743485	Africa
Africa|hCoV-19/Kenya/NIC 512/2020|EPI ISL 457841|B.1.5|Kenya|2020-03	Africa|hCoV-19/South Africa/KRISP-K001098/2020|EPI ISL 509347|B.1.1|South Africa|2020-07-10	0.0001742209	Africa
Africa|hCoV-19/Kenya/NIC 569/2020|EPI ISL 457843|B.1.1|Kenya|2020-03-29	Africa|hCoV-19/South Africa/KRISP-K001098/2020|EPI ISL 509347|B.1.1|South Africa|2020-07-10	0.0001008000	Africa
Africa|hCoV-19/Kenya/NIC 593/2020|EPI ISL 457844|B.1.1.316|Kenya|2020-03-29	Africa|hCoV-19/South Africa/KRISP-K001098/2020|EPI ISL 509347|B.1.1|South Africa|2020-07-10	0.0001037450	Africa
Africa|hCoV-19/Kenya/S052/2020|EPI ISL 457932|B.4|Kenya|2020-03-14	Africa|hCoV-19/South Africa/KRISP-K001098/2020|EPI ISL 509347|B.1.1|South Africa|2020-07-10	0.0006554796	Africa
Africa|hCoV-19/Kenya/S109/2020|EPI ISL 457933|B.4|Kenya|2020-03-23	Africa|hCoV-19/South Africa/KRISP-K001098/2020|EPI ISL 509347|B.1.1|South Africa|2020-07-10	0.0006260288	Africa
Africa|hCoV-19/Kenya/S299/2020|EPI ISL 457934|B.1.1.1|Kenya|2020-03-29	Africa|hCoV-19/South Africa/KRISP-K001098/2020|EPI ISL 509347|B.1.1|South Africa|2020-07-10	0.0002396613	Africa
Africa|hCoV-19/Madagascar/IP-01650/2020|EPI ISL 508862|B.1|Madagascar|2020-03-20	Africa|hCoV-19/South Africa/KRISP-K001098/2020|EPI ISL 509347|B.1.1|South Africa|2020-07-10	0.0002688543	Africa
Africa|hCoV-19/Madagascar/IP-01861/2020|EPI ISL 508863|B.1|Madagascar|2020-03-22	Africa|hCoV-19/South Africa/KRISP-K001098/2020|EPI ISL 509347|B.1.1|South Africa|2020-07-10	0.0002688543	Africa
Africa|hCoV-19/Mali/M002593/2020|EPI ISL 487446|A|Mali|2020-04-06	Africa|hCoV-19/South Africa/KRISP-K001098/2020|EPI ISL 509347|B.1.1|South Africa|2020-07-10	0.0005378336	Africa
Africa|hCoV-19/Mali/M002615/2020|EPI ISL 487447|A|Mali|2020-04-06	Africa|hCoV-19/South Africa/KRISP-K001098/2020|EPI ISL 509347|B.1.1|South Africa|2020-07-10	0.0005042597	Africa
Africa|hCoV-19/Mali/M002616/2020|EPI ISL 487448|A|Mali|2020-04-06	Africa|hCoV-19/South Africa/KRISP-K001098/2020|EPI ISL 509347|B.1.1|South Africa|2020-07-10	0.0004714998	Africa
Africa|hCoV-19/Mali/M002618/2020|EPI ISL 487449|A|Mali|2020-04-06	Africa|hCoV-19/South Africa/KRISP-K001098/2020|EPI ISL 509347|B.1.1|South Africa|2020-07-10	0.0005378355	Africa
Africa|hCoV-19/Mali/M002644/2020|EPI ISL 487450|A|Mali|2020-04-08	Africa|hCoV-19/South Africa/KRISP-K001098/2020|EPI ISL 509347|B.1.1|South Africa|2020-07-10	0.0005715002	Africa
Africa|hCoV-19/Mali/M002659/2020|EPI ISL 487451|A|Mali|2020-04-09	Africa|hCoV-19/South Africa/KRISP-K001098/2020|EPI ISL 509347|B.1.1|South Africa|2020-07-10	0.0005042088	Africa
Africa|hCoV-19/Mali/M002663/2020|EPI ISL 487452|A|Mali|2020-04-09	Africa|hCoV-19/South Africa/KRISP-K001098/2020|EPI ISL 509347|B.1.1|South Africa|2020-07-10	0.0006050873	Africa
Africa|hCoV-19/Mali/M002667/2020|EPI ISL 487453|B.1|Mali|2020-04-10	Africa|hCoV-19/South Africa/KRISP-K001098/2020|EPI ISL 509347|B.1.1|South Africa|2020-07-10	0.0002688543	Africa
Africa|hCoV-19/Mali/M002672/2020|EPI ISL 487454|B|Mali|2020-04-10	Africa|hCoV-19/South Africa/KRISP-K001098/2020|EPI ISL 509347|B.1.1|South Africa|2020-07-10	0.0004370765	Africa
Africa|hCoV-19/Mali/M002673/2020|EPI ISL 487455|B.1|Mali|2020-04-10	Africa|hCoV-19/South Africa/KRISP-K001098/2020|EPI ISL 509347|B.1.1|South Africa|2020-07-10	0.0002688490	Africa
Africa|hCoV-19/Mali/M002675/2020|EPI ISL 487456|A|Mali|2020-04-10	Africa|hCoV-19/South Africa/KRISP-K001098/2020|EPI ISL 509347|B.1.1|South Africa|2020-07-10	0.0005042088	Africa
Africa|hCoV-19/Mali/M002698/2020|EPI ISL 487457|A|Mali|2020-04-12	Africa|hCoV-19/South Africa/KRISP-K001098/2020|EPI ISL 509347|B.1.1|South Africa|2020-07-10	0.0004711284	Africa
Africa|hCoV-19/Mali/M002700/2020|EPI ISL 487458|B.1|Mali|2020-04-12	Africa|hCoV-19/South Africa/KRISP-K001098/2020|EPI ISL 509347|B.1.1|South Africa|2020-07-10	0.0004049429	Africa
Africa|hCoV-19/Mali/M002703/2020|EPI ISL 487459|B.1|Mali|2020-04-12	Africa|hCoV-19/South Africa/KRISP-K001098/2020|EPI ISL 509347|B.1.1|South Africa|2020-07-10	0.0003360747	Africa
Africa|hCoV-19/Mali/M002704/2020|EPI ISL 487460|A|Mali|2020-04-12	Africa|hCoV-19/South Africa/KRISP-K001098/2020|EPI ISL 509347|B.1.1|South Africa|2020-07-10	0.0004369443	Africa
Africa|hCoV-19/Mali/M002707/2020|EPI ISL 487461|A|Mali|2020-04-12	Africa|hCoV-19/South Africa/KRISP-K001098/2020|EPI ISL 509347|B.1.1|South Africa|2020-07-10	0.0006051136	Africa
Africa|hCoV-19/Mali/M002758/2020|EPI ISL 487462|B.1|Mali|2020-04-13	Africa|hCoV-19/South Africa/KRISP-K001098/2020|EPI ISL 509347|B.1.1|South Africa|2020-07-10	0.0003697306	Africa
Africa|hCoV-19/Mali/M002823/2020|EPI ISL 487463|A|Mali|2020-04-14	Africa|hCoV-19/South Africa/KRISP-K001098/2020|EPI ISL 509347|B.1.1|South Africa|2020-07-10	0.0005378209	Africa
Africa|hCoV-19/Mali/M002824/2020|EPI ISL 487464|B.1.3|Mali|2020-04-14	Africa|hCoV-19/South Africa/KRISP-K001098/2020|EPI ISL 509347|B.1.1|South Africa|2020-07-10	0.0003697132	Africa
Africa|hCoV-19/Mali/M002826/2020|EPI ISL 487465|A|Mali|2020-04-14	Africa|hCoV-19/South Africa/KRISP-K001098/2020|EPI ISL 509347|B.1.1|South Africa|2020-07-10	0.0004705854	Africa
Africa|hCoV-19/Mali/M002830/2020|EPI ISL 487466|B.1.275|Mali|2020-04-14	Africa|hCoV-19/South Africa/KRISP-K001098/2020|EPI ISL 509347|B.1.1|South Africa|2020-07-10	0.0003361108	Africa
Africa|hCoV-19/Morocco/15N/2020|EPI ISL 458150|B.1.1|Morocco|2020-05-15	Africa|hCoV-19/South Africa/KRISP-K001098/2020|EPI ISL 509347|B.1.1|South Africa|2020-07-10	0.0003701523	Africa
Africa|hCoV-19/Morocco/6887/2020|EPI ISL 459965|B.1.1|Morocco|2020-03-03	Africa|hCoV-19/South Africa/KRISP-K001098/2020|EPI ISL 509347|B.1.1|South Africa|2020-07-10	0.0000671964	Africa
Africa|hCoV-19/Morocco/6888/2020|EPI ISL 459966|B.1.1|Morocco|2020-03-15	Africa|hCoV-19/South Africa/KRISP-K001098/2020|EPI ISL 509347|B.1.1|South Africa|2020-07-10	0.0001680052	Africa
Africa|hCoV-19/Morocco/6889/2020|EPI ISL 459967|B.1.5|Morocco|2020-03-15	Africa|hCoV-19/South Africa/KRISP-K001098/2020|EPI ISL 509347|B.1.1|South Africa|2020-07-10	0.0001695660	Africa
Africa|hCoV-19/Morocco/6890/2020|EPI ISL 459968|B.1.5|Morocco|2020-03-17	Africa|hCoV-19/South Africa/KRISP-K001098/2020|EPI ISL 509347|B.1.1|South Africa|2020-07-10	0.0002367197	Africa
Africa|hCoV-19/Morocco/6891/2020|EPI ISL 459969|B.1.255|Morocco|2020-03-20	Africa|hCoV-19/South Africa/KRISP-K001098/2020|EPI ISL 509347|B.1.1|South Africa|2020-07-10	0.0002377589	Africa
Africa|hCoV-19/Morocco/6892/2020|EPI ISL 459970|B.1.5|Morocco|2020-03-17	Africa|hCoV-19/South Africa/KRISP-K001098/2020|EPI ISL 509347|B.1.1|South Africa|2020-07-10	0.0002378938	Africa
Africa|hCoV-19/Morocco/6893/2020|EPI ISL 459971|B.1.153|Morocco|2020-03-18	Africa|hCoV-19/South Africa/KRISP-K001098/2020|EPI ISL 509347|B.1.1|South Africa|2020-07-10	0.0004089604	Africa
Africa|hCoV-19/Morocco/6894/2020|EPI ISL 459972|B.1|Morocco|2020-03-20	Africa|hCoV-19/South Africa/KRISP-K001098/2020|EPI ISL 509347|B.1.1|South Africa|2020-07-10	0.0003697132	Africa
Africa|hCoV-19/Morocco/6895/2020|EPI ISL 459973|B.1.1|Morocco|2020-03-20	Africa|hCoV-19/South Africa/KRISP-K001098/2020|EPI ISL 509347|B.1.1|South Africa|2020-07-10	0.0001007967	Africa
Africa|hCoV-19/Morocco/6897/2020|EPI ISL 459975|B.1.5|Morocco|2020-03-21	Africa|hCoV-19/South Africa/KRISP-K001098/2020|EPI ISL 509347|B.1.1|South Africa|2020-07-10	0.0002352460	Africa
Africa|hCoV-19/Morocco/6898/2020|EPI ISL 459976|B.1|Morocco|2020-03-16	Africa|hCoV-19/South Africa/KRISP-K001098/2020|EPI ISL 509347|B.1.1|South Africa|2020-07-10	0.0003024936	Africa
Africa|hCoV-19/Morocco/6899/2020|EPI ISL 459977|B.1.1|Morocco|2020-04-21	Africa|hCoV-19/South Africa/KRISP-K001098/2020|EPI ISL 509347|B.1.1|South Africa|2020-07-10	0.0001008010	Africa
Africa|hCoV-19/Morocco/6900/2020|EPI ISL 459978|B.1.1.247|Morocco|2020-04-20	Africa|hCoV-19/South Africa/KRISP-K001098/2020|EPI ISL 509347|B.1.1|South Africa|2020-07-10	0.0002016231	Africa
Africa|hCoV-19/Morocco/6901/2020|EPI ISL 459979|B.1|Morocco|2020-04-19	Africa|hCoV-19/South Africa/KRISP-K001098/2020|EPI ISL 509347|B.1.1|South Africa|2020-07-10	0.0003024672	Africa
Africa|hCoV-19/Morocco/6902/2020|EPI ISL 459980|B.1.1|Morocco|2020-04-19	Africa|hCoV-19/South Africa/KRISP-K001098/2020|EPI ISL 509347|B.1.1|South Africa|2020-07-10	0.0002352317	Africa
Africa|hCoV-19/Morocco/6903/2020|EPI ISL 459981|B.1|Morocco|2020-04-19	Africa|hCoV-19/South Africa/KRISP-K001098/2020|EPI ISL 509347|B.1.1|South Africa|2020-07-10	0.0004369705	Africa
Africa|hCoV-19/Morocco/6904/2020|EPI ISL 459982|B.1|Morocco|2020-04-18	Africa|hCoV-19/South Africa/KRISP-K001098/2020|EPI ISL 509347|B.1.1|South Africa|2020-07-10	0.0004033507	Africa
Africa|hCoV-19/Morocco/6905/2020|EPI ISL 459983|B.1.1|Morocco|2020-04-21	Africa|hCoV-19/South Africa/KRISP-K001098/2020|EPI ISL 509347|B.1.1|South Africa|2020-07-10	0.0001680158	Africa
Africa|hCoV-19/Morocco/6906/2020|EPI ISL 459984|B.1.1|Morocco|2020-04-06	Africa|hCoV-19/South Africa/KRISP-K001098/2020|EPI ISL 509347|B.1.1|South Africa|2020-07-10	0.0000671964	Africa
Africa|hCoV-19/Morocco/AZ183/2020|EPI ISL 476026|B.1.1|Morocco|2020-05-11	Africa|hCoV-19/South Africa/KRISP-K001098/2020|EPI ISL 509347|B.1.1|South Africa|2020-07-10	0.0002688534	Africa
Africa|hCoV-19/Morocco/CA24/2020|EPI ISL 476025|B.1.1|Morocco|2020-05-02	Africa|hCoV-19/South Africa/KRISP-K001098/2020|EPI ISL 509347|B.1.1|South Africa|2020-07-10	0.0004033532	Africa
Africa|hCoV-19/Morocco/HMIMV-Rabat102-03/2020|EPI ISL 471456|B.1|Morocco|2020-03-31	Africa|hCoV-19/South Africa/KRISP-K001098/2020|EPI ISL 509347|B.1.1|South Africa|2020-07-10	0.0004033492	Africa
Africa|hCoV-19/Morocco/HMIMV-Rabat1025-04/2020|EPI ISL 471457|B.1|Morocco|2020-04-13	Africa|hCoV-19/South Africa/KRISP-K001098/2020|EPI ISL 509347|B.1.1|South Africa|2020-07-10	0.0003361040	Africa
Africa|hCoV-19/Morocco/HMIMV-Rabat1429-04/2020|EPI ISL 471458|B.1|Morocco|2020-04-19	Africa|hCoV-19/South Africa/KRISP-K001098/2020|EPI ISL 509347|B.1.1|South Africa|2020-07-10	0.0004369911	Africa
Africa|hCoV-19/Morocco/HMIMV-Rabat1435-04/2020|EPI ISL 471459|B.1|Morocco|2020-04-19	Africa|hCoV-19/South Africa/KRISP-K001098/2020|EPI ISL 509347|B.1.1|South Africa|2020-07-10	0.0003024744	Africa
Africa|hCoV-19/Morocco/HMIMV-Rabat1462-04/2020|EPI ISL 471460|B.1|Morocco|2020-04-19	Africa|hCoV-19/South Africa/KRISP-K001098/2020|EPI ISL 509347|B.1.1|South Africa|2020-07-10	0.0004033507	Africa
Africa|hCoV-19/Morocco/OUA677-19/2020|EPI ISL 451400|B.1.5|Morocco|2020-04-23	Africa|hCoV-19/South Africa/KRISP-K001098/2020|EPI ISL 509347|B.1.1|South Africa|2020-07-10	0.0003024875	Africa
Africa|hCoV-19/Morocco/RA85/2020|EPI ISL 467299|B.1|Morocco|2020-05-21	Africa|hCoV-19/South Africa/KRISP-K001098/2020|EPI ISL 509347|B.1.1|South Africa|2020-07-10	0.0007734682	Africa
Africa|hCoV-19/Morocco/RMPS-01/2020|EPI ISL 469017|B.1|Morocco|2020-04-13	Africa|hCoV-19/South Africa/KRISP-K001098/2020|EPI ISL 509347|B.1.1|South Africa|2020-07-10	0.0002688543	Africa
Africa|hCoV-19/Morocco/RMPS-02/2020|EPI ISL 469049|B.1|Morocco|2020-03-30	Africa|hCoV-19/South Africa/KRISP-K001098/2020|EPI ISL 509347|B.1.1|South Africa|2020-07-10	0.0002688660	Africa
Africa|hCoV-19/Morocco/RMPS-03/2020|EPI ISL 469051|B.1|Morocco|2020-04-03	Africa|hCoV-19/South Africa/KRISP-K001098/2020|EPI ISL 509347|B.1.1|South Africa|2020-07-10	0.0003697132	Africa
Africa|hCoV-19/Morocco/RMPS-04/2020|EPI ISL 469052|B.1|Morocco|2020-03-30	Africa|hCoV-19/South Africa/KRISP-K001098/2020|EPI ISL 509347|B.1.1|South Africa|2020-07-10	0.0002688543	Africa
Africa|hCoV-19/Morocco/RMPS-05/2020|EPI ISL 469053|B.1|Morocco|2020-03-30	Africa|hCoV-19/South Africa/KRISP-K001098/2020|EPI ISL 509347|B.1.1|South Africa|2020-07-10	0.0002352428	Africa
Africa|hCoV-19/Morocco/RMPS-06/2020|EPI ISL 469054|B.1|Morocco|2020-04-01	Africa|hCoV-19/South Africa/KRISP-K001098/2020|EPI ISL 509347|B.1.1|South Africa|2020-07-10	0.0002688543	Africa
Africa|hCoV-19/Morocco/RMPS-12/2020|EPI ISL 482737|B.1.1|Morocco|2020-05-08	Africa|hCoV-19/South Africa/KRISP-K001098/2020|EPI ISL 509347|B.1.1|South Africa|2020-07-10	0.0002736128	Africa
Africa|hCoV-19/Morocco/RMPS-13/2020|EPI ISL 482738|B.1|Morocco|2020-04-10	Africa|hCoV-19/South Africa/KRISP-K001098/2020|EPI ISL 509347|B.1.1|South Africa|2020-07-10	0.0002735979	Africa
Africa|hCoV-19/Morocco/RMPS-14/2020|EPI ISL 482739|B.1|Morocco|2020-04-22	Africa|hCoV-19/South Africa/KRISP-K001098/2020|EPI ISL 509347|B.1.1|South Africa|2020-07-10	0.0002790366	Africa
Africa|hCoV-19/Morocco/refstage1/2020|EPI ISL 476559|B.1.5|Morocco|2020-02-27	Africa|hCoV-19/South Africa/KRISP-K001098/2020|EPI ISL 509347|B.1.1|South Africa|2020-07-10	0.0001680165	Africa
Africa|hCoV-19/Nigeria/AB03-CV135/2020|EPI ISL 527872|B.1.5|Nigeria|2020-05-12	Africa|hCoV-19/South Africa/KRISP-K001098/2020|EPI ISL 509347|B.1.1|South Africa|2020-07-10	0.0003057232	Africa
Africa|hCoV-19/Nigeria/ED01-CV155/2020|EPI ISL 527873|B.40|Nigeria|2020-02-21	Africa|hCoV-19/South Africa/KRISP-K001098/2020|EPI ISL 509347|B.1.1|South Africa|2020-07-10	0.0005714953	Africa
Africa|hCoV-19/Nigeria/ED02-CV156/2020|EPI ISL 527874|B.40|Nigeria|2020-03-23	Africa|hCoV-19/South Africa/KRISP-K001098/2020|EPI ISL 509347|B.1.1|South Africa|2020-07-10	0.0004705948	Africa
Africa|hCoV-19/Nigeria/ED03-CV157/2020|EPI ISL 527875|B.40|Nigeria|2020-03-26	Africa|hCoV-19/South Africa/KRISP-K001098/2020|EPI ISL 509347|B.1.1|South Africa|2020-07-10	0.0006243952	Africa
Africa|hCoV-19/Nigeria/ED04-CV158/2020|EPI ISL 527876|A|Nigeria|2020-03-25	Africa|hCoV-19/South Africa/KRISP-K001098/2020|EPI ISL 509347|B.1.1|South Africa|2020-07-10	0.0005042183	Africa
Africa|hCoV-19/Nigeria/ED06-CV159/2020|EPI ISL 527877|A|Nigeria|2020-03-25	Africa|hCoV-19/South Africa/KRISP-K001098/2020|EPI ISL 509347|B.1.1|South Africa|2020-07-10	0.0005208294	Africa
Africa|hCoV-19/Nigeria/ED07-CV160/2020|EPI ISL 527878|B.40|Nigeria|2020-03-31	Africa|hCoV-19/South Africa/KRISP-K001098/2020|EPI ISL 509347|B.1.1|South Africa|2020-07-10	0.0006051895	Africa
Africa|hCoV-19/Nigeria/ED1010-CV215/2020|EPI ISL 527879|B.1.1.229|Nigeria|2020-05-04	Africa|hCoV-19/South Africa/KRISP-K001098/2020|EPI ISL 509347|B.1.1|South Africa|2020-07-10	0.0001344014	Africa
Africa|hCoV-19/Nigeria/ED18-CV161/2020|EPI ISL 527880|B.1.5|Nigeria|2020-03-25	Africa|hCoV-19/South Africa/KRISP-K001098/2020|EPI ISL 509347|B.1.1|South Africa|2020-07-10	0.0002020807	Africa
Africa|hCoV-19/Nigeria/ED20-CV162/2020|EPI ISL 527881|B.1|Nigeria|2020-03-30	Africa|hCoV-19/South Africa/KRISP-K001098/2020|EPI ISL 509347|B.1.1|South Africa|2020-07-10	0.0002688544	Africa
Africa|hCoV-19/Nigeria/ED25-CV163/2020|EPI ISL 527882|B.1.5|Nigeria|2020-05-09	Africa|hCoV-19/South Africa/KRISP-K001098/2020|EPI ISL 509347|B.1.1|South Africa|2020-07-10	0.0002016238	Africa
Africa|hCoV-19/Nigeria/ED32-CV164/2020|EPI ISL 527883|B.1.5|Nigeria|2020-05-18	Africa|hCoV-19/South Africa/KRISP-K001098/2020|EPI ISL 509347|B.1.1|South Africa|2020-07-10	0.0002033984	Africa
Africa|hCoV-19/Nigeria/ED46-CV165/2020|EPI ISL 527884|B.1.1.229|Nigeria|2020-04-24	Africa|hCoV-19/South Africa/KRISP-K001098/2020|EPI ISL 509347|B.1.1|South Africa|2020-07-10	0.0002016197	Africa
Africa|hCoV-19/Nigeria/ED48-CV193/2020|EPI ISL 527885|B.1.5|Nigeria|2020-04-26	Africa|hCoV-19/South Africa/KRISP-K001098/2020|EPI ISL 509347|B.1.1|South Africa|2020-07-10	0.0001720919	Africa
Africa|hCoV-19/Nigeria/EK025-CV58/2020|EPI ISL 487098|B.1.1.71|Nigeria|2020-04-19	Africa|hCoV-19/South Africa/KRISP-K001098/2020|EPI ISL 509347|B.1.1|South Africa|2020-07-10	0.0002064800	Africa
Africa|hCoV-19/Nigeria/EK084-CV50/2020|EPI ISL 487105|B.1.1.71|Nigeria|2020-04-23	Africa|hCoV-19/South Africa/KRISP-K001098/2020|EPI ISL 509347|B.1.1|South Africa|2020-07-10	0.0002016182	Africa
Africa|hCoV-19/Nigeria/EK220-CV54/2020|EPI ISL 487102|B.1.1|Nigeria|2020-05-14	Africa|hCoV-19/South Africa/KRISP-K001098/2020|EPI ISL 509347|B.1.1|South Africa|2020-07-10	0.0001682126	Africa
Africa|hCoV-19/Nigeria/EK254-CV60/2020|EPI ISL 487096|B.1.1|Nigeria|2020-05-19	Africa|hCoV-19/South Africa/KRISP-K001098/2020|EPI ISL 509347|B.1.1|South Africa|2020-07-10	0.0001726313	Africa
Africa|hCoV-19/Nigeria/EK291-CV115/2020|EPI ISL 527887|B.1.1|Nigeria|2020-06-02	Africa|hCoV-19/South Africa/KRISP-K001098/2020|EPI ISL 509347|B.1.1|South Africa|2020-07-10	0.0002016318	Africa
Africa|hCoV-19/Nigeria/KW017-CV24/2020|EPI ISL 455362|B.1.255|Nigeria|2020-04-10	Africa|hCoV-19/South Africa/KRISP-K001098/2020|EPI ISL 509347|B.1.1|South Africa|2020-07-10	0.0003024804	Africa
Africa|hCoV-19/Nigeria/KW298-CV48/2020|EPI ISL 487107|A|Nigeria|2020-05-08	Africa|hCoV-19/South Africa/KRISP-K001098/2020|EPI ISL 509347|B.1.1|South Africa|2020-07-10	0.0005714732	Africa
Africa|hCoV-19/Nigeria/KW326-CV52/2020|EPI ISL 487103|B.1.1|Nigeria|2020-05-09	Africa|hCoV-19/South Africa/KRISP-K001098/2020|EPI ISL 509347|B.1.1|South Africa|2020-07-10	0.0001351428	Africa
Africa|hCoV-19/Nigeria/Lagos01/2020|EPI ISL 413550|B.1.1|Nigeria|2020-02-27	Africa|hCoV-19/South Africa/KRISP-K001098/2020|EPI ISL 509347|B.1.1|South Africa|2020-07-10	0.0001020676	Africa
Africa|hCoV-19/Nigeria/NG57752/2020|EPI ISL 462992|B.1.1|Nigeria|2020-03	Africa|hCoV-19/South Africa/KRISP-K001098/2020|EPI ISL 509347|B.1.1|South Africa|2020-07-10	0.0001345640	Africa
Africa|hCoV-19/Nigeria/OG007-CV22/2020|EPI ISL 455412|B.40|Nigeria|2020-03-29	Africa|hCoV-19/South Africa/KRISP-K001098/2020|EPI ISL 509347|B.1.1|South Africa|2020-07-10	0.0005042408	Africa
Africa|hCoV-19/Nigeria/ON191-CV49/2020|EPI ISL 487106|B.1.246|Nigeria|2020-06-30	Africa|hCoV-19/South Africa/KRISP-K001098/2020|EPI ISL 509347|B.1.1|South Africa|2020-07-10	0.0003714984	Africa
Africa|hCoV-19/Nigeria/ON505-CV43/2020|EPI ISL 487112|B.1.246|Nigeria|2020-05-24	Africa|hCoV-19/South Africa/KRISP-K001098/2020|EPI ISL 509347|B.1.1|South Africa|2020-07-10	0.0004369514	Africa
Africa|hCoV-19/Nigeria/ON507-CV44/2020|EPI ISL 487111|B.1.1.10|Nigeria|2020-05-24	Africa|hCoV-19/South Africa/KRISP-K001098/2020|EPI ISL 509347|B.1.1|South Africa|2020-07-10	0.0002691799	Africa
Africa|hCoV-19/Nigeria/ON595-CV121/2020|EPI ISL 527888|B.1.1.90|Nigeria|2020-06-03	Africa|hCoV-19/South Africa/KRISP-K001098/2020|EPI ISL 509347|B.1.1|South Africa|2020-07-10	0.0002352372	Africa
Africa|hCoV-19/Nigeria/ON705-CV153/2020|EPI ISL 527889|B.1.1.1|Nigeria|2020-06-09	Africa|hCoV-19/South Africa/KRISP-K001098/2020|EPI ISL 509347|B.1.1|South Africa|2020-07-10	0.0003360669	Africa
Africa|hCoV-19/Nigeria/ON752-CV144/2020|EPI ISL 527890|B.1|Nigeria|2020-06-11	Africa|hCoV-19/South Africa/KRISP-K001098/2020|EPI ISL 509347|B.1.1|South Africa|2020-07-10	0.0004036164	Africa
Africa|hCoV-19/Nigeria/ON920-CV152/2020|EPI ISL 527891|B.1.1.220|Nigeria|2020-06-16	Africa|hCoV-19/South Africa/KRISP-K001098/2020|EPI ISL 509347|B.1.1|South Africa|2020-07-10	0.0002355063	Africa
Africa|hCoV-19/Nigeria/ON969-CV145/2020|EPI ISL 527892|B.1.1|Nigeria|2020-06-17	Africa|hCoV-19/South Africa/KRISP-K001098/2020|EPI ISL 509347|B.1.1|South Africa|2020-07-10	0.0002352522	Africa
Africa|hCoV-19/Nigeria/OS016-CV3/2020|EPI ISL 455413|B.40|Nigeria|2020-03-27	Africa|hCoV-19/South Africa/KRISP-K001098/2020|EPI ISL 509347|B.1.1|South Africa|2020-07-10	0.0004719906	Africa
Africa|hCoV-19/Nigeria/OS030-CV5/2020|EPI ISL 455415|A|Nigeria|2020-03-29	Africa|hCoV-19/South Africa/KRISP-K001098/2020|EPI ISL 509347|B.1.1|South Africa|2020-07-10	0.0006618970	Africa
Africa|hCoV-19/Nigeria/OS055-CV8/2020|EPI ISL 455418|A|Nigeria|2020-03-29	Africa|hCoV-19/South Africa/KRISP-K001098/2020|EPI ISL 509347|B.1.1|South Africa|2020-07-10	0.0006558196	Africa
Africa|hCoV-19/Nigeria/OS060-CV9/2020|EPI ISL 455419|B.1|Nigeria|2020-03-29	Africa|hCoV-19/South Africa/KRISP-K001098/2020|EPI ISL 509347|B.1.1|South Africa|2020-07-10	0.0004067776	Africa
Africa|hCoV-19/Nigeria/OS070-CV11/2020|EPI ISL 455422|A|Nigeria|2020-03-29	Africa|hCoV-19/South Africa/KRISP-K001098/2020|EPI ISL 509347|B.1.1|South Africa|2020-07-10	0.0006387587	Africa
Africa|hCoV-19/Nigeria/OS085-CV14/2020|EPI ISL 455424|A|Nigeria|2020-03-29	Africa|hCoV-19/South Africa/KRISP-K001098/2020|EPI ISL 509347|B.1.1|South Africa|2020-07-10	0.0005378570	Africa
Africa|hCoV-19/Nigeria/OS125-CV20/2020|EPI ISL 455427|A|Nigeria|2020-03-29	Africa|hCoV-19/South Africa/KRISP-K001098/2020|EPI ISL 509347|B.1.1|South Africa|2020-07-10	0.0006644406	Africa
Africa|hCoV-19/Nigeria/OS294-CV42/2020|EPI ISL 487113|B.1.5|Nigeria|2020-04-23	Africa|hCoV-19/South Africa/KRISP-K001098/2020|EPI ISL 509347|B.1.1|South Africa|2020-07-10	0.0002688598	Africa
Africa|hCoV-19/Nigeria/OS524-CV45/2020|EPI ISL 487110|B.1.22|Nigeria|2020-05-11	Africa|hCoV-19/South Africa/KRISP-K001098/2020|EPI ISL 509347|B.1.1|South Africa|2020-07-10	0.0003697132	Africa
Africa|hCoV-19/Nigeria/OS589-CV46/2020|EPI ISL 487109|B.1.22|Nigeria|2020-05-29	Africa|hCoV-19/South Africa/KRISP-K001098/2020|EPI ISL 509347|B.1.1|South Africa|2020-07-10	0.0004034712	Africa
Africa|hCoV-19/Nigeria/OY008-CV29/2020|EPI ISL 455429|B.1|Nigeria|2020-03-27	Africa|hCoV-19/South Africa/KRISP-K001098/2020|EPI ISL 509347|B.1.1|South Africa|2020-07-10	0.0002688543	Africa
Africa|hCoV-19/Nigeria/OY045A-CV35/2020|EPI ISL 455431|B.40|Nigeria|2020-04-02	Africa|hCoV-19/South Africa/KRISP-K001098/2020|EPI ISL 509347|B.1.1|South Africa|2020-07-10	0.0004707055	Africa
Africa|hCoV-19/Nigeria/OY094-CV57/2020|EPI ISL 487099|B.1.1.102|Nigeria|2020-04-24	Africa|hCoV-19/South Africa/KRISP-K001098/2020|EPI ISL 509347|B.1.1|South Africa|2020-07-10	0.0001344100	Africa
Africa|hCoV-19/Nigeria/OY175-CV51/2020|EPI ISL 487104|B.1|Nigeria|2020-05-03	Africa|hCoV-19/South Africa/KRISP-K001098/2020|EPI ISL 509347|B.1.1|South Africa|2020-07-10	0.0003752285	Africa
Africa|hCoV-19/Nigeria/OY233-CV66/2020|EPI ISL 487091|B.1.246|Nigeria|2020-05-13	Africa|hCoV-19/South Africa/KRISP-K001098/2020|EPI ISL 509347|B.1.1|South Africa|2020-07-10	0.0005378551	Africa
Africa|hCoV-19/Nigeria/OY260-CV55/2020|EPI ISL 487101|B.1.265|Nigeria|2020-05-16	Africa|hCoV-19/South Africa/KRISP-K001098/2020|EPI ISL 509347|B.1.1|South Africa|2020-07-10	0.0004369514	Africa
Africa|hCoV-19/Nigeria/OY592-CV167/2020|EPI ISL 527898|B.1.265|Nigeria|2020-06-10	Africa|hCoV-19/South Africa/KRISP-K001098/2020|EPI ISL 509347|B.1.1|South Africa|2020-07-10	0.0005378859	Africa
Africa|hCoV-19/Nigeria/OY595-CV168/2020|EPI ISL 527899|B.1.265|Nigeria|2020-06-09	Africa|hCoV-19/South Africa/KRISP-K001098/2020|EPI ISL 509347|B.1.1|South Africa|2020-07-10	0.0005560305	Africa
Africa|hCoV-19/Nigeria/OY598-CV169/2020|EPI ISL 527900|B.1.1|Nigeria|2020-06-09	Africa|hCoV-19/South Africa/KRISP-K001098/2020|EPI ISL 509347|B.1.1|South Africa|2020-07-10	0.0003440293	Africa
Africa|hCoV-19/Nigeria/OY605-CV170/2020|EPI ISL 527901|B.1.1|Nigeria|2020-06-12	Africa|hCoV-19/South Africa/KRISP-K001098/2020|EPI ISL 509347|B.1.1|South Africa|2020-07-10	0.0003696806	Africa
Africa|hCoV-19/Nigeria/OY608-CV172/2020|EPI ISL 527903|B.1.1|Nigeria|2020-06-11	Africa|hCoV-19/South Africa/KRISP-K001098/2020|EPI ISL 509347|B.1.1|South Africa|2020-07-10	0.0002374898	Africa
Africa|hCoV-19/Nigeria/OY612-CV173/2020|EPI ISL 527904|B.1.1|Nigeria|2020-06-13	Africa|hCoV-19/South Africa/KRISP-K001098/2020|EPI ISL 509347|B.1.1|South Africa|2020-07-10	0.0002354381	Africa
Africa|hCoV-19/Nigeria/OY616-CV174/2020|EPI ISL 527905|B.1.1|Nigeria|2020-06-12	Africa|hCoV-19/South Africa/KRISP-K001098/2020|EPI ISL 509347|B.1.1|South Africa|2020-07-10	0.0003702284	Africa
Africa|hCoV-19/Nigeria/OY625-CV182/2020|EPI ISL 527909|B.1.1|Nigeria|2020-06-13	Africa|hCoV-19/South Africa/KRISP-K001098/2020|EPI ISL 509347|B.1.1|South Africa|2020-07-10	0.0002380395	Africa
Africa|hCoV-19/Nigeria/OY626-CV183/2020|EPI ISL 527910|B.1.1|Nigeria|2020-06-13	Africa|hCoV-19/South Africa/KRISP-K001098/2020|EPI ISL 509347|B.1.1|South Africa|2020-07-10	0.0002371444	Africa
Africa|hCoV-19/Nigeria/OY627-CV184/2020|EPI ISL 527911|B.1.1|Nigeria|2020-06-13	Africa|hCoV-19/South Africa/KRISP-K001098/2020|EPI ISL 509347|B.1.1|South Africa|2020-07-10	0.0001008362	Africa
Africa|hCoV-19/Nigeria/OY628-CV185/2020|EPI ISL 527912|B.1.1|Nigeria|2020-06-13	Africa|hCoV-19/South Africa/KRISP-K001098/2020|EPI ISL 509347|B.1.1|South Africa|2020-07-10	0.0003360882	Africa
Africa|hCoV-19/Nigeria/OY633-CV189/2020|EPI ISL 527914|B.1.1.71|Nigeria|2020-06-16	Africa|hCoV-19/South Africa/KRISP-K001098/2020|EPI ISL 509347|B.1.1|South Africa|2020-07-10	0.0003024601	Africa
Africa|hCoV-19/Nigeria/OY636-CV192/2020|EPI ISL 527915|B.1.1|Nigeria|2020-06-17	Africa|hCoV-19/South Africa/KRISP-K001098/2020|EPI ISL 509347|B.1.1|South Africa|2020-07-10	0.0002016103	Africa
Africa|hCoV-19/Senegal/003/2020|EPI ISL 418206|B.1.356|Senegal|2020-02-28	Africa|hCoV-19/South Africa/KRISP-K001098/2020|EPI ISL 509347|B.1.1|South Africa|2020-07-10	0.0003032212	Africa
Africa|hCoV-19/Senegal/016/2020|EPI ISL 418207|B.1.356|Senegal|2020-03-02	Africa|hCoV-19/South Africa/KRISP-K001098/2020|EPI ISL 509347|B.1.1|South Africa|2020-07-10	0.0003024672	Africa
Africa|hCoV-19/Senegal/020/2020|EPI ISL 418208|B.1.356|Senegal|2020-03-04	Africa|hCoV-19/South Africa/KRISP-K001098/2020|EPI ISL 509347|B.1.1|South Africa|2020-07-10	0.0003033132	Africa
Africa|hCoV-19/Senegal/026/2020|EPI ISL 418209|B.1.356|Senegal|2020-03-03	Africa|hCoV-19/South Africa/KRISP-K001098/2020|EPI ISL 509347|B.1.1|South Africa|2020-07-10	0.0003360815	Africa
Africa|hCoV-19/Senegal/073/2020|EPI ISL 418210|B.1|Senegal|2020-03-10	Africa|hCoV-19/South Africa/KRISP-K001098/2020|EPI ISL 509347|B.1.1|South Africa|2020-07-10	0.0002016326	Africa
Africa|hCoV-19/Senegal/082/2020|EPI ISL 418211|B.1|Senegal|2020-03-11	Africa|hCoV-19/South Africa/KRISP-K001098/2020|EPI ISL 509347|B.1.1|South Africa|2020-07-10	0.0002017275	Africa
Africa|hCoV-19/Senegal/087/2020|EPI ISL 418212|B.1|Senegal|2020-03-11	Africa|hCoV-19/South Africa/KRISP-K001098/2020|EPI ISL 509347|B.1.1|South Africa|2020-07-10	0.0002022374	Africa
Africa|hCoV-19/Senegal/094/2020|EPI ISL 418213|B.1|Senegal|2020-03-12	Africa|hCoV-19/South Africa/KRISP-K001098/2020|EPI ISL 509347|B.1.1|South Africa|2020-07-10	0.0002354643	Africa
Africa|hCoV-19/Senegal/102/2020|EPI ISL 418214|B.1|Senegal|2020-03-12	Africa|hCoV-19/South Africa/KRISP-K001098/2020|EPI ISL 509347|B.1.1|South Africa|2020-07-10	0.0002093780	Africa
Africa|hCoV-19/Senegal/119/2020|EPI ISL 418215|B.1|Senegal|2020-03-12	Africa|hCoV-19/South Africa/KRISP-K001098/2020|EPI ISL 509347|B.1.1|South Africa|2020-07-10	0.0002709445	Africa
Africa|hCoV-19/Senegal/1351/2020|EPI ISL 480556|B.6|Senegal|2020-03-28	Africa|hCoV-19/South Africa/KRISP-K001098/2020|EPI ISL 509347|B.1.1|South Africa|2020-07-10	0.0004716617	Africa
Africa|hCoV-19/Senegal/136/2020|EPI ISL 418216|A.2|Senegal|2020-03-13	Africa|hCoV-19/South Africa/KRISP-K001098/2020|EPI ISL 509347|B.1.1|South Africa|2020-07-10	0.0005714712	Africa
Africa|hCoV-19/Senegal/139/2020|EPI ISL 418217|B.1|Senegal|2020-03-13	Africa|hCoV-19/South Africa/KRISP-K001098/2020|EPI ISL 509347|B.1.1|South Africa|2020-07-10	0.0002367414	Africa
Africa|hCoV-19/Senegal/1683/2020|EPI ISL 480783|B.1|Senegal|2020-03-31	Africa|hCoV-19/South Africa/KRISP-K001098/2020|EPI ISL 509347|B.1.1|South Africa|2020-07-10	0.0002357950	Africa
Africa|hCoV-19/Senegal/1749/2020|EPI ISL 480787|B.1|Senegal|2020-03-31	Africa|hCoV-19/South Africa/KRISP-K001098/2020|EPI ISL 509347|B.1.1|South Africa|2020-07-10	0.0002362908	Africa
Africa|hCoV-19/Senegal/1966/2020|EPI ISL 480789|A.11|Senegal|2020-04-01	Africa|hCoV-19/South Africa/KRISP-K001098/2020|EPI ISL 509347|B.1.1|South Africa|2020-07-10	0.0005380761	Africa
Africa|hCoV-19/Senegal/2840/2020|EPI ISL 481220|B.1|Senegal|2020-04-06	Africa|hCoV-19/South Africa/KRISP-K001098/2020|EPI ISL 509347|B.1.1|South Africa|2020-07-10	0.0004495491	Africa
Africa|hCoV-19/Senegal/2865/2020|EPI ISL 481234|B.1|Senegal|2020-04-07	Africa|hCoV-19/South Africa/KRISP-K001098/2020|EPI ISL 509347|B.1.1|South Africa|2020-07-10	0.0004454843	Africa
Africa|hCoV-19/Senegal/306/2020|EPI ISL 420069|B.3|Senegal|2020-03-17	Africa|hCoV-19/South Africa/KRISP-K001098/2020|EPI ISL 509347|B.1.1|South Africa|2020-07-10	0.0003697070	Africa
Africa|hCoV-19/Senegal/315/2020|EPI ISL 420070|B.1|Senegal|2020-03-17	Africa|hCoV-19/South Africa/KRISP-K001098/2020|EPI ISL 509347|B.1.1|South Africa|2020-07-10	0.0002688426	Africa
Africa|hCoV-19/Senegal/328/2020|EPI ISL 420071|B.1|Senegal|2020-03-17	Africa|hCoV-19/South Africa/KRISP-K001098/2020|EPI ISL 509347|B.1.1|South Africa|2020-07-10	0.0005146095	Africa
Africa|hCoV-19/Senegal/3331/2020|EPI ISL 481235|B.1.5|Senegal|2020-04-09	Africa|hCoV-19/South Africa/KRISP-K001098/2020|EPI ISL 509347|B.1.1|South Africa|2020-07-10	0.0002017797	Africa
Africa|hCoV-19/Senegal/370/2020|EPI ISL 420072|B.1|Senegal|2020-03-18	Africa|hCoV-19/South Africa/KRISP-K001098/2020|EPI ISL 509347|B.1.1|South Africa|2020-07-10	0.0003032446	Africa
Africa|hCoV-19/Senegal/382/2020|EPI ISL 420073|B.1|Senegal|2020-03-19	Africa|hCoV-19/South Africa/KRISP-K001098/2020|EPI ISL 509347|B.1.1|South Africa|2020-07-10	0.0003024935	Africa
Africa|hCoV-19/Senegal/45436/2020|EPI ISL 498238|B.1.1|Senegal|2020-05-27	Africa|hCoV-19/South Africa/KRISP-K001098/2020|EPI ISL 509347|B.1.1|South Africa|2020-07-10	0.0001680723	Africa
Africa|hCoV-19/Senegal/45557/2020|EPI ISL 498239|B.1.1|Senegal|2020-05-27	Africa|hCoV-19/South Africa/KRISP-K001098/2020|EPI ISL 509347|B.1.1|South Africa|2020-07-10	0.0002709115	Africa
Africa|hCoV-19/Senegal/52357/2020|EPI ISL 498240|B.1.5.12|Senegal|2020-06-03	Africa|hCoV-19/South Africa/KRISP-K001098/2020|EPI ISL 509347|B.1.1|South Africa|2020-07-10	0.0004951390	Africa
Africa|hCoV-19/Senegal/52907/2020|EPI ISL 498241|B.1.5.12|Senegal|2020-06-05	Africa|hCoV-19/South Africa/KRISP-K001098/2020|EPI ISL 509347|B.1.1|South Africa|2020-07-10	0.0006950986	Africa
Africa|hCoV-19/Senegal/55499/2020|EPI ISL 498242|B.1.5|Senegal|2020-06-07	Africa|hCoV-19/South Africa/KRISP-K001098/2020|EPI ISL 509347|B.1.1|South Africa|2020-07-10	0.0003030138	Africa
Africa|hCoV-19/Senegal/55703/2020|EPI ISL 477148|B.1.356|Senegal|2020-06-07	Africa|hCoV-19/South Africa/KRISP-K001098/2020|EPI ISL 509347|B.1.1|South Africa|2020-07-10	0.0004175554	Africa
Africa|hCoV-19/Senegal/55728/2020|EPI ISL 477150|B.1.5.12|Senegal|2020-06-07	Africa|hCoV-19/South Africa/KRISP-K001098/2020|EPI ISL 509347|B.1.1|South Africa|2020-07-10	0.0003729046	Africa
Africa|hCoV-19/Senegal/55738/2020|EPI ISL 477141|B.1.5.12|Senegal|2020-06-07	Africa|hCoV-19/South Africa/KRISP-K001098/2020|EPI ISL 509347|B.1.1|South Africa|2020-07-10	0.0005190645	Africa
Africa|hCoV-19/Senegal/55752/2020|EPI ISL 477149|B.1.5.12|Senegal|2020-06-07	Africa|hCoV-19/South Africa/KRISP-K001098/2020|EPI ISL 509347|B.1.1|South Africa|2020-07-10	0.0003413508	Africa
Africa|hCoV-19/Senegal/57065/2020|EPI ISL 476148|B.1.1.44|Senegal|2020-06-09	Africa|hCoV-19/South Africa/KRISP-K001098/2020|EPI ISL 509347|B.1.1|South Africa|2020-07-10	0.0002356830	Africa
Africa|hCoV-19/Senegal/5718/2020|EPI ISL 481236|B.1|Senegal|2020-04-18	Africa|hCoV-19/South Africa/KRISP-K001098/2020|EPI ISL 509347|B.1.1|South Africa|2020-07-10	0.0003040170	Africa
Africa|hCoV-19/Senegal/57273/2020|EPI ISL 498243|B.1.5.12|Senegal|2020-06-07	Africa|hCoV-19/South Africa/KRISP-K001098/2020|EPI ISL 509347|B.1.1|South Africa|2020-07-10	0.0003697183	Africa
Africa|hCoV-19/Senegal/57476/2020|EPI ISL 476149|B.1.5.12|Senegal|2020-06-06	Africa|hCoV-19/South Africa/KRISP-K001098/2020|EPI ISL 509347|B.1.1|South Africa|2020-07-10	0.0005070768	Africa
Africa|hCoV-19/Senegal/57503/2020|EPI ISL 498244|B.1.5.12|Senegal|2020-06-09	Africa|hCoV-19/South Africa/KRISP-K001098/2020|EPI ISL 509347|B.1.1|South Africa|2020-07-10	0.0004950220	Africa
Africa|hCoV-19/Senegal/57540/2020|EPI ISL 476491|B.1.5.12|Senegal|2020-06-09	Africa|hCoV-19/South Africa/KRISP-K001098/2020|EPI ISL 509347|B.1.1|South Africa|2020-07-10	0.0005777290	Africa
Africa|hCoV-19/Senegal/5766/2020|EPI ISL 481237|B.1.5.12|Senegal|2020-04-17	Africa|hCoV-19/South Africa/KRISP-K001098/2020|EPI ISL 509347|B.1.1|South Africa|2020-07-10	0.0003697219	Africa
Africa|hCoV-19/Senegal/5770/2020|EPI ISL 481238|B.1|Senegal|2020-04-17	Africa|hCoV-19/South Africa/KRISP-K001098/2020|EPI ISL 509347|B.1.1|South Africa|2020-07-10	0.0002792966	Africa
Africa|hCoV-19/Senegal/5785/2020|EPI ISL 481239|B.1.5.12|Senegal|2020-04-17	Africa|hCoV-19/South Africa/KRISP-K001098/2020|EPI ISL 509347|B.1.1|South Africa|2020-07-10	0.0003362024	Africa
Africa|hCoV-19/Senegal/5971/2020|EPI ISL 481240|B.1.5|Senegal|2020-04-18	Africa|hCoV-19/South Africa/KRISP-K001098/2020|EPI ISL 509347|B.1.1|South Africa|2020-07-10	0.0002706157	Africa
Africa|hCoV-19/Senegal/5986/2020|EPI ISL 481243|B.1|Senegal|2020-04-18	Africa|hCoV-19/South Africa/KRISP-K001098/2020|EPI ISL 509347|B.1.1|South Africa|2020-07-10	0.0003361912	Africa
Africa|hCoV-19/Senegal/600/2020|EPI ISL 420074|B.1.5|Senegal|2020-03-20	Africa|hCoV-19/South Africa/KRISP-K001098/2020|EPI ISL 509347|B.1.1|South Africa|2020-07-10	0.0002352436	Africa
Africa|hCoV-19/Senegal/611/2020|EPI ISL 420076|B.1|Senegal|2020-03-20	Africa|hCoV-19/South Africa/KRISP-K001098/2020|EPI ISL 509347|B.1.1|South Africa|2020-07-10	0.0002688660	Africa
Africa|hCoV-19/Senegal/618/2020|EPI ISL 420077|A|Senegal|2020-03-20	Africa|hCoV-19/South Africa/KRISP-K001098/2020|EPI ISL 509347|B.1.1|South Africa|2020-07-10	0.0005042088	Africa
Africa|hCoV-19/Senegal/620/2020|EPI ISL 420078|A.11|Senegal|2020-03-20	Africa|hCoV-19/South Africa/KRISP-K001098/2020|EPI ISL 509347|B.1.1|South Africa|2020-07-10	0.0005053807	Africa
Africa|hCoV-19/Senegal/62365/2020|EPI ISL 476492|B.1.5.12|Senegal|2020-06-10	Africa|hCoV-19/South Africa/KRISP-K001098/2020|EPI ISL 509347|B.1.1|South Africa|2020-07-10	0.0003360973	Africa
Africa|hCoV-19/Senegal/62368/2020|EPI ISL 476493|B.1.1|Senegal|2020-06-10	Africa|hCoV-19/South Africa/KRISP-K001098/2020|EPI ISL 509347|B.1.1|South Africa|2020-07-10	0.0001007967	Africa
Africa|hCoV-19/Senegal/62431/2020|EPI ISL 498247|B.1.5.12|Senegal|2020-06-10	Africa|hCoV-19/South Africa/KRISP-K001098/2020|EPI ISL 509347|B.1.1|South Africa|2020-07-10	0.0003411412	Africa
Africa|hCoV-19/Senegal/62872/2020|EPI ISL 476494|B.1.5.12|Senegal|2020-06-11	Africa|hCoV-19/South Africa/KRISP-K001098/2020|EPI ISL 509347|B.1.1|South Africa|2020-07-10	0.0003368182	Africa
Africa|hCoV-19/Senegal/62874/2020|EPI ISL 476495|B.1.5.12|Senegal|2020-06-11	Africa|hCoV-19/South Africa/KRISP-K001098/2020|EPI ISL 509347|B.1.1|South Africa|2020-07-10	0.0004045334	Africa
Africa|hCoV-19/Senegal/63263/2020|EPI ISL 498249|B.1.5.12|Senegal|2020-06-11	Africa|hCoV-19/South Africa/KRISP-K001098/2020|EPI ISL 509347|B.1.1|South Africa|2020-07-10	0.0003379551	Africa
Africa|hCoV-19/Senegal/63728/2020|EPI ISL 476497|B.1.356|Senegal|2020-06-12	Africa|hCoV-19/South Africa/KRISP-K001098/2020|EPI ISL 509347|B.1.1|South Africa|2020-07-10	0.0004097996	Africa
Africa|hCoV-19/Senegal/63742/2020|EPI ISL 476514|B.1.5.12|Senegal|2020-06-12	Africa|hCoV-19/South Africa/KRISP-K001098/2020|EPI ISL 509347|B.1.1|South Africa|2020-07-10	0.0003697216	Africa
Africa|hCoV-19/Senegal/640/2020|EPI ISL 420079|B.1|Senegal|2020-03-20	Africa|hCoV-19/South Africa/KRISP-K001098/2020|EPI ISL 509347|B.1.1|South Africa|2020-07-10	0.0005175100	Africa
Africa|hCoV-19/Senegal/64033/2020|EPI ISL 485715|B.1.5|Senegal|2020-06-12	Africa|hCoV-19/South Africa/KRISP-K001098/2020|EPI ISL 509347|B.1.1|South Africa|2020-07-10	0.0003360973	Africa
Africa|hCoV-19/Senegal/64076/2020|EPI ISL 485716|B.1|Senegal|2020-06-12	Africa|hCoV-19/South Africa/KRISP-K001098/2020|EPI ISL 509347|B.1.1|South Africa|2020-07-10	0.0006052169	Africa
Africa|hCoV-19/Senegal/64096/2020|EPI ISL 485717|B.1.5.12|Senegal|2020-06-12	Africa|hCoV-19/South Africa/KRISP-K001098/2020|EPI ISL 509347|B.1.1|South Africa|2020-07-10	0.0003724705	Africa
Africa|hCoV-19/Senegal/64101/2020|EPI ISL 476516|B.1.5.12|Senegal|2020-06-12	Africa|hCoV-19/South Africa/KRISP-K001098/2020|EPI ISL 509347|B.1.1|South Africa|2020-07-10	0.0003711061	Africa
Africa|hCoV-19/Senegal/64163/2020|EPI ISL 477159|B.1.5.12|Senegal|2020-06-12	Africa|hCoV-19/South Africa/KRISP-K001098/2020|EPI ISL 509347|B.1.1|South Africa|2020-07-10	0.0005509732	Africa
Africa|hCoV-19/Senegal/64166/2020|EPI ISL 476558|B.1.5.12|Senegal|2020-06-12	Africa|hCoV-19/South Africa/KRISP-K001098/2020|EPI ISL 509347|B.1.1|South Africa|2020-07-10	0.0005400274	Africa
Africa|hCoV-19/Senegal/6427/2020|EPI ISL 486873|B.1.5|Senegal|2020-04-20	Africa|hCoV-19/South Africa/KRISP-K001098/2020|EPI ISL 509347|B.1.1|South Africa|2020-07-10	0.0002357156	Africa
Africa|hCoV-19/Senegal/6430/2020|EPI ISL 486872|B.1.1|Senegal|2020-04-11	Africa|hCoV-19/South Africa/KRISP-K001098/2020|EPI ISL 509347|B.1.1|South Africa|2020-07-10	0.0001011374	Africa
Africa|hCoV-19/Senegal/64709/2020|EPI ISL 476560|B.1.5.12|Senegal|2020-06-13	Africa|hCoV-19/South Africa/KRISP-K001098/2020|EPI ISL 509347|B.1.1|South Africa|2020-07-10	0.0008708335	Africa
Africa|hCoV-19/Senegal/64716/2020|EPI ISL 498250|B.1.5.12|Senegal|2020-06-13	Africa|hCoV-19/South Africa/KRISP-K001098/2020|EPI ISL 509347|B.1.1|South Africa|2020-07-10	0.0003371361	Africa
Africa|hCoV-19/Senegal/64729/2020|EPI ISL 477155|B.1.1.44|Senegal|2020-06-11	Africa|hCoV-19/South Africa/KRISP-K001098/2020|EPI ISL 509347|B.1.1|South Africa|2020-07-10	0.0003040702	Africa
Africa|hCoV-19/Senegal/64763/2020|EPI ISL 476562|B.1.292|Senegal|2020-06-13	Africa|hCoV-19/South Africa/KRISP-K001098/2020|EPI ISL 509347|B.1.1|South Africa|2020-07-10	0.0003361107	Africa
Africa|hCoV-19/Senegal/64766/2020|EPI ISL 476564|B.1.5.12|Senegal|2020-06-13	Africa|hCoV-19/South Africa/KRISP-K001098/2020|EPI ISL 509347|B.1.1|South Africa|2020-07-10	0.0004033060	Africa
Africa|hCoV-19/Senegal/64771/2020|EPI ISL 482874|B.1.1.44|Senegal|2020-06-13	Africa|hCoV-19/South Africa/KRISP-K001098/2020|EPI ISL 509347|B.1.1|South Africa|2020-07-10	0.0003024966	Africa
Africa|hCoV-19/Senegal/64772/2020|EPI ISL 477154|B.1.5.12|Senegal|2020-06-13	Africa|hCoV-19/South Africa/KRISP-K001098/2020|EPI ISL 509347|B.1.1|South Africa|2020-07-10	0.0004846946	Africa
Africa|hCoV-19/Senegal/6481/2020|EPI ISL 486871|B.1.5|Senegal|2020-04-21	Africa|hCoV-19/South Africa/KRISP-K001098/2020|EPI ISL 509347|B.1.1|South Africa|2020-07-10	0.0002022967	Africa
Africa|hCoV-19/Senegal/64916/2020|EPI ISL 477156|B.1.5.12|Senegal|2020-06-13	Africa|hCoV-19/South Africa/KRISP-K001098/2020|EPI ISL 509347|B.1.1|South Africa|2020-07-10	0.0003715927	Africa
Africa|hCoV-19/Senegal/64932/2020|EPI ISL 476569|B.1.1.44|Senegal|2020-06-13	Africa|hCoV-19/South Africa/KRISP-K001098/2020|EPI ISL 509347|B.1.1|South Africa|2020-07-10	0.0001680464	Africa
Africa|hCoV-19/Senegal/64969/2020|EPI ISL 476570|B.1.5.12|Senegal|2020-06-13	Africa|hCoV-19/South Africa/KRISP-K001098/2020|EPI ISL 509347|B.1.1|South Africa|2020-07-10	0.0006245864	Africa
Africa|hCoV-19/Senegal/65030/2020|EPI ISL 476572|B.1.5.12|Senegal|2020-06-14	Africa|hCoV-19/South Africa/KRISP-K001098/2020|EPI ISL 509347|B.1.1|South Africa|2020-07-10	0.0003360747	Africa
Africa|hCoV-19/Senegal/65052/2020|EPI ISL 476574|B.1.5|Senegal|2020-06-13	Africa|hCoV-19/South Africa/KRISP-K001098/2020|EPI ISL 509347|B.1.1|South Africa|2020-07-10	0.0003039245	Africa
Africa|hCoV-19/Senegal/65428/2020|EPI ISL 485712|B.1.5.12|Senegal|2020-06-14	Africa|hCoV-19/South Africa/KRISP-K001098/2020|EPI ISL 509347|B.1.1|South Africa|2020-07-10	0.0005403300	Africa
Africa|hCoV-19/Senegal/65481/2020|EPI ISL 477151|B.1.1|Senegal|2020-06-14	Africa|hCoV-19/South Africa/KRISP-K001098/2020|EPI ISL 509347|B.1.1|South Africa|2020-07-10	0.0002411910	Africa
Africa|hCoV-19/Senegal/65548/2020|EPI ISL 477153|B.1.5.12|Senegal|2020-06-14	Africa|hCoV-19/South Africa/KRISP-K001098/2020|EPI ISL 509347|B.1.1|South Africa|2020-07-10	0.0004859948	Africa
Africa|hCoV-19/Senegal/65601/2020|EPI ISL 485713|B.1.5.12|Senegal|2020-06-14	Africa|hCoV-19/South Africa/KRISP-K001098/2020|EPI ISL 509347|B.1.1|South Africa|2020-07-10	0.0003360825	Africa
Africa|hCoV-19/Senegal/659/2020|EPI ISL 480554|B.1|Senegal|2020-03-21	Africa|hCoV-19/South Africa/KRISP-K001098/2020|EPI ISL 509347|B.1.1|South Africa|2020-07-10	0.0003032795	Africa
Africa|hCoV-19/Senegal/6597/2020|EPI ISL 486870|B.1.356|Senegal|2020-04-23	Africa|hCoV-19/South Africa/KRISP-K001098/2020|EPI ISL 509347|B.1.1|South Africa|2020-07-10	0.0003360815	Africa
Africa|hCoV-19/Senegal/6619/2020|EPI ISL 498230|B.1|Senegal|2020-04-21	Africa|hCoV-19/South Africa/KRISP-K001098/2020|EPI ISL 509347|B.1.1|South Africa|2020-07-10	0.0003024612	Africa
Africa|hCoV-19/Senegal/6626/2020|EPI ISL 498229|B.1|Senegal|2020-04-21	Africa|hCoV-19/South Africa/KRISP-K001098/2020|EPI ISL 509347|B.1.1|South Africa|2020-07-10	0.0003362589	Africa
Africa|hCoV-19/Senegal/66298/2020|EPI ISL 485708|B.1.5.12|Senegal|2020-06-15	Africa|hCoV-19/South Africa/KRISP-K001098/2020|EPI ISL 509347|B.1.1|South Africa|2020-07-10	0.0005379273	Africa
Africa|hCoV-19/Senegal/66443/2020|EPI ISL 485711|B.1.1|Senegal|2020-06-15	Africa|hCoV-19/South Africa/KRISP-K001098/2020|EPI ISL 509347|B.1.1|South Africa|2020-07-10	0.0003399791	Africa
Africa|hCoV-19/Senegal/66458/2020|EPI ISL 485710|B.1.1|Senegal|2020-06-15	Africa|hCoV-19/South Africa/KRISP-K001098/2020|EPI ISL 509347|B.1.1|South Africa|2020-07-10	0.0001344041	Africa
Africa|hCoV-19/Senegal/6751/2020|EPI ISL 486859|B.1.1|Senegal|2020-04-21	Africa|hCoV-19/South Africa/KRISP-K001098/2020|EPI ISL 509347|B.1.1|South Africa|2020-07-10	0.0002040569	Africa
Africa|hCoV-19/Senegal/6762/2020|EPI ISL 486869|B.1.5.12|Senegal|2020-04-21	Africa|hCoV-19/South Africa/KRISP-K001098/2020|EPI ISL 509347|B.1.1|South Africa|2020-07-10	0.0005249503	Africa
Africa|hCoV-19/Senegal/68303/2020|EPI ISL 477143|B.1.5.12|Senegal|2020-06-17	Africa|hCoV-19/South Africa/KRISP-K001098/2020|EPI ISL 509347|B.1.1|South Africa|2020-07-10	0.0003726309	Africa
Africa|hCoV-19/Senegal/68349/2020|EPI ISL 485635|B.1.5.12|Senegal|2020-06-18	Africa|hCoV-19/South Africa/KRISP-K001098/2020|EPI ISL 509347|B.1.1|South Africa|2020-07-10	0.0004705537	Africa
Africa|hCoV-19/Senegal/6837/2020|EPI ISL 486868|B.1.272|Senegal|2020-04-21	Africa|hCoV-19/South Africa/KRISP-K001098/2020|EPI ISL 509347|B.1.1|South Africa|2020-07-10	0.0004073367	Africa
Africa|hCoV-19/Senegal/6839/2020|EPI ISL 486867|B.1|Senegal|2020-04-23	Africa|hCoV-19/South Africa/KRISP-K001098/2020|EPI ISL 509347|B.1.1|South Africa|2020-07-10	0.0003378820	Africa
Africa|hCoV-19/Senegal/68458/2020|EPI ISL 482878|B.1.1|Senegal|2020-06-18	Africa|hCoV-19/South Africa/KRISP-K001098/2020|EPI ISL 509347|B.1.1|South Africa|2020-07-10	0.0001344041	Africa
Africa|hCoV-19/Senegal/6847/2020|EPI ISL 486865|B.1.272|Senegal|2020-04-02	Africa|hCoV-19/South Africa/KRISP-K001098/2020|EPI ISL 509347|B.1.1|South Africa|2020-07-10	0.0003697132	Africa
Africa|hCoV-19/Senegal/68488/2020|EPI ISL 482877|B.1.356|Senegal|2020-06-17	Africa|hCoV-19/South Africa/KRISP-K001098/2020|EPI ISL 509347|B.1.1|South Africa|2020-07-10	0.0004705521	Africa
Africa|hCoV-19/Senegal/68525/2020|EPI ISL 477142|B.1.1|Senegal|2020-06-17	Africa|hCoV-19/South Africa/KRISP-K001098/2020|EPI ISL 509347|B.1.1|South Africa|2020-07-10	0.0003450269	Africa
Africa|hCoV-19/Senegal/68548/2020|EPI ISL 482876|B.1.5.12|Senegal|2020-06-17	Africa|hCoV-19/South Africa/KRISP-K001098/2020|EPI ISL 509347|B.1.1|South Africa|2020-07-10	0.0003404318	Africa
Africa|hCoV-19/Senegal/68550/2020|EPI ISL 482875|B.1.5.12|Senegal|2020-06-16	Africa|hCoV-19/South Africa/KRISP-K001098/2020|EPI ISL 509347|B.1.1|South Africa|2020-07-10	0.0003366403	Africa
Africa|hCoV-19/Senegal/6914/2020|EPI ISL 498237|B.1.5|Senegal|2020-04-24	Africa|hCoV-19/South Africa/KRISP-K001098/2020|EPI ISL 509347|B.1.1|South Africa|2020-07-10	0.0003776184	Africa
Africa|hCoV-19/Senegal/6934/2020|EPI ISL 498235|B.1.5.12|Senegal|2020-04-22	Africa|hCoV-19/South Africa/KRISP-K001098/2020|EPI ISL 509347|B.1.1|South Africa|2020-07-10	0.0004734725	Africa
Africa|hCoV-19/Senegal/70339/2020|EPI ISL 477146|B.1.5.12|Senegal|2020-06-20	Africa|hCoV-19/South Africa/KRISP-K001098/2020|EPI ISL 509347|B.1.1|South Africa|2020-07-10	0.0004120709	Africa
Africa|hCoV-19/Senegal/70427/2020|EPI ISL 477144|B.1.5.12|Senegal|2020-06-20	Africa|hCoV-19/South Africa/KRISP-K001098/2020|EPI ISL 509347|B.1.1|South Africa|2020-07-10	0.0004130451	Africa
Africa|hCoV-19/Senegal/70440/2020|EPI ISL 477145|B.1.5.12|Senegal|2020-06-19	Africa|hCoV-19/South Africa/KRISP-K001098/2020|EPI ISL 509347|B.1.1|South Africa|2020-07-10	0.0004829627	Africa
Africa|hCoV-19/Senegal/83493/2020|EPI ISL 498252|B.1.1.44|Senegal|2020-07-09	Africa|hCoV-19/South Africa/KRISP-K001098/2020|EPI ISL 509347|B.1.1|South Africa|2020-07-10	0.0004139107	Africa
Africa|hCoV-19/Senegal/9068/2020|EPI ISL 498236|B.1.356|Senegal|2020-04-24	Africa|hCoV-19/South Africa/KRISP-K001098/2020|EPI ISL 509347|B.1.1|South Africa|2020-07-10	0.0003363979	Africa
Africa|hCoV-19/Senegal/9250/2020|EPI ISL 486866|B.1.1|Senegal|2020-04-22	Africa|hCoV-19/South Africa/KRISP-K001098/2020|EPI ISL 509347|B.1.1|South Africa|2020-07-10	0.0003360815	Africa
Africa|hCoV-19/Senegal/9256/2020|EPI ISL 486864|B.1.1|Senegal|2020-04-23	Africa|hCoV-19/South Africa/KRISP-K001098/2020|EPI ISL 509347|B.1.1|South Africa|2020-07-10	0.0003395188	Africa
Africa|hCoV-19/Senegal/9369/2020|EPI ISL 486863|B.1.5|Senegal|2020-04-25	Africa|hCoV-19/South Africa/KRISP-K001098/2020|EPI ISL 509347|B.1.1|South Africa|2020-07-10	0.0002016238	Africa
Africa|hCoV-19/Senegal/9392/2020|EPI ISL 486862|B.1.1|Senegal|2020-04-25	Africa|hCoV-19/South Africa/KRISP-K001098/2020|EPI ISL 509347|B.1.1|South Africa|2020-07-10	0.0002363274	Africa
Africa|hCoV-19/Senegal/9439/2020|EPI ISL 486861|B.1.1.44|Senegal|2020-04-25	Africa|hCoV-19/South Africa/KRISP-K001098/2020|EPI ISL 509347|B.1.1|South Africa|2020-07-10	0.0001344312	Africa
Africa|hCoV-19/Senegal/9615/2020|EPI ISL 486860|B.1.5.12|Senegal|2020-04-25	Africa|hCoV-19/South Africa/KRISP-K001098/2020|EPI ISL 509347|B.1.1|South Africa|2020-07-10	0.0003024612	Africa
Africa|hCoV-19/Senegal/9819/2020|EPI ISL 498233|B.1|Senegal|2020-04-25	Africa|hCoV-19/South Africa/KRISP-K001098/2020|EPI ISL 509347|B.1.1|South Africa|2020-07-10	0.0004105946	Africa
Africa|hCoV-19/Senegal/9821/2020|EPI ISL 498232|B.1.356|Senegal|2020-04-25	Africa|hCoV-19/South Africa/KRISP-K001098/2020|EPI ISL 509347|B.1.1|South Africa|2020-07-10	0.0003399964	Africa
Africa|hCoV-19/Senegal/9838/2020|EPI ISL 498231|B.1.272|Senegal|2020-04-25	Africa|hCoV-19/South Africa/KRISP-K001098/2020|EPI ISL 509347|B.1.1|South Africa|2020-07-10	0.0004407534	Africa
Africa|hCoV-19/Sierra Leone/KGH-G-8548/2020|EPI ISL 512811|B.1|Sierra Leone|2020-03-30	Africa|hCoV-19/South Africa/KRISP-K001098/2020|EPI ISL 509347|B.1.1|South Africa|2020-07-10	0.0003024935	Africa
Africa|hCoV-19/Sierra Leone/KGH-G-8549/2020|EPI ISL 512812|B.1.1|Sierra Leone|2020-03-31	Africa|hCoV-19/South Africa/KRISP-K001098/2020|EPI ISL 509347|B.1.1|South Africa|2020-07-10	0.0000671964	Africa
Africa|hCoV-19/Sierra Leone/KGH-G-8603/2020|EPI ISL 512813|B.1|Sierra Leone|2020-04-23	Africa|hCoV-19/South Africa/KRISP-K001098/2020|EPI ISL 509347|B.1.1|South Africa|2020-07-10	0.0003026126	Africa
Africa|hCoV-19/Sierra Leone/KGH-G-8604/2020|EPI ISL 512814|B.6|Sierra Leone|2020-04-03	Africa|hCoV-19/South Africa/KRISP-K001098/2020|EPI ISL 509347|B.1.1|South Africa|2020-07-10	0.0004705837	Africa
Africa|hCoV-19/Sierra Leone/KGH-G-8607/2020|EPI ISL 512815|B.1.1|Sierra Leone|2020-04-03	Africa|hCoV-19/South Africa/KRISP-K001098/2020|EPI ISL 509347|B.1.1|South Africa|2020-07-10	0.0001008397	Africa
Africa|hCoV-19/Sierra Leone/KGH-G-8625/2020|EPI ISL 512816|A.12|Sierra Leone|2020-04-10	Africa|hCoV-19/South Africa/KRISP-K001098/2020|EPI ISL 509347|B.1.1|South Africa|2020-07-10	0.0007733827	Africa
Africa|hCoV-19/Sierra Leone/KGH-G-8626/2020|EPI ISL 512817|A.12|Sierra Leone|2020-04-10	Africa|hCoV-19/South Africa/KRISP-K001098/2020|EPI ISL 509347|B.1.1|South Africa|2020-07-10	0.0006724074	Africa
Africa|hCoV-19/Sierra Leone/KGH-G-8627/2020|EPI ISL 512818|B.1.5|Sierra Leone|2020-04-08	Africa|hCoV-19/South Africa/KRISP-K001098/2020|EPI ISL 509347|B.1.1|South Africa|2020-07-10	0.0002352483	Africa
Africa|hCoV-19/Sierra Leone/KGH-G-8668/2020|EPI ISL 512819|A.12|Sierra Leone|2020-04-11	Africa|hCoV-19/South Africa/KRISP-K001098/2020|EPI ISL 509347|B.1.1|South Africa|2020-07-10	0.0006551357	Africa
Africa|hCoV-19/Sierra Leone/KGH-G-8669/2020|EPI ISL 512820|A.12|Sierra Leone|2020-04-14	Africa|hCoV-19/South Africa/KRISP-K001098/2020|EPI ISL 509347|B.1.1|South Africa|2020-07-10	0.0007060725	Africa
Africa|hCoV-19/South Africa/KRISP-0001/2020|EPI ISL 467431|B|South Africa|2020-03-23	Africa|hCoV-19/South Africa/KRISP-K001098/2020|EPI ISL 509347|B.1.1|South Africa|2020-07-10	0.0003031232	Africa
Africa|hCoV-19/South Africa/KRISP-0016/2020|EPI ISL 467432|B.1.106|South Africa|2020-03-28	Africa|hCoV-19/South Africa/KRISP-K001098/2020|EPI ISL 509347|B.1.1|South Africa|2020-07-10	0.0002016306	Africa
Africa|hCoV-19/South Africa/KRISP-0017/2020|EPI ISL 467433|B.1.5|South Africa|2020-04-03	Africa|hCoV-19/South Africa/KRISP-K001098/2020|EPI ISL 509347|B.1.1|South Africa|2020-07-10	0.0001680221	Africa
Africa|hCoV-19/South Africa/KRISP-0019/2020|EPI ISL 467434|B.1.5|South Africa|2020-04-02	Africa|hCoV-19/South Africa/KRISP-K001098/2020|EPI ISL 509347|B.1.1|South Africa|2020-07-10	0.0001680221	Africa
Africa|hCoV-19/South Africa/KRISP-0021/2020|EPI ISL 467435|B.1.5|South Africa|2020-04-02	Africa|hCoV-19/South Africa/KRISP-K001098/2020|EPI ISL 509347|B.1.1|South Africa|2020-07-10	0.0002017187	Africa
Africa|hCoV-19/South Africa/KRISP-0024/2020|EPI ISL 467436|B.1.106|South Africa|2020-04-01	Africa|hCoV-19/South Africa/KRISP-K001098/2020|EPI ISL 509347|B.1.1|South Africa|2020-07-10	0.0002072861	Africa
Africa|hCoV-19/South Africa/KRISP-0026/2020|EPI ISL 467437|B.1.106|South Africa|2020-04-01	Africa|hCoV-19/South Africa/KRISP-K001098/2020|EPI ISL 509347|B.1.1|South Africa|2020-07-10	0.0002018139	Africa
Africa|hCoV-19/South Africa/KRISP-0028/2020|EPI ISL 467438|B.1.106|South Africa|2020-04-02	Africa|hCoV-19/South Africa/KRISP-K001098/2020|EPI ISL 509347|B.1.1|South Africa|2020-07-10	0.0002423741	Africa
Africa|hCoV-19/South Africa/KRISP-0029/2020|EPI ISL 467439|B.1.5|South Africa|2020-04-02	Africa|hCoV-19/South Africa/KRISP-K001098/2020|EPI ISL 509347|B.1.1|South Africa|2020-07-10	0.0002112923	Africa
Africa|hCoV-19/South Africa/KRISP-0033/2020|EPI ISL 467440|B.1.106|South Africa|2020-04-01	Africa|hCoV-19/South Africa/KRISP-K001098/2020|EPI ISL 509347|B.1.1|South Africa|2020-07-10	0.0002040437	Africa
Africa|hCoV-19/South Africa/KRISP-0035/2020|EPI ISL 467441|B.1.5|South Africa|2020-03-27	Africa|hCoV-19/South Africa/KRISP-K001098/2020|EPI ISL 509347|B.1.1|South Africa|2020-07-10	0.0001680165	Africa
Africa|hCoV-19/South Africa/KRISP-0041/2020|EPI ISL 467443|B.1.5|South Africa|2020-03-25	Africa|hCoV-19/South Africa/KRISP-K001098/2020|EPI ISL 509347|B.1.1|South Africa|2020-07-10	0.0001680165	Africa
Africa|hCoV-19/South Africa/KRISP-005/2020|EPI ISL 455630|B.1.5|South Africa|2020-04-29	Africa|hCoV-19/South Africa/KRISP-K001098/2020|EPI ISL 509347|B.1.1|South Africa|2020-07-10	0.0002096485	Africa
Africa|hCoV-19/South Africa/KRISP-0055/2020|EPI ISL 467444|B.1.5|South Africa|2020-03-24	Africa|hCoV-19/South Africa/KRISP-K001098/2020|EPI ISL 509347|B.1.1|South Africa|2020-07-10	0.0001680163	Africa
Africa|hCoV-19/South Africa/KRISP-0056/2020|EPI ISL 467445|B.1.5|South Africa|2020-04-04	Africa|hCoV-19/South Africa/KRISP-K001098/2020|EPI ISL 509347|B.1.1|South Africa|2020-07-10	0.0002352530	Africa
Africa|hCoV-19/South Africa/KRISP-0057/2020|EPI ISL 467446|B.1.5|South Africa|2020-03-29	Africa|hCoV-19/South Africa/KRISP-K001098/2020|EPI ISL 509347|B.1.1|South Africa|2020-07-10	0.0001681973	Africa
Africa|hCoV-19/South Africa/KRISP-0059/2020|EPI ISL 467448|B.1.5|South Africa|2020-04-01	Africa|hCoV-19/South Africa/KRISP-K001098/2020|EPI ISL 509347|B.1.1|South Africa|2020-07-10	0.0002384718	Africa
Africa|hCoV-19/South Africa/KRISP-0065/2020|EPI ISL 467449|B.1.106|South Africa|2020-04-04	Africa|hCoV-19/South Africa/KRISP-K001098/2020|EPI ISL 509347|B.1.1|South Africa|2020-07-10	0.0002019223	Africa
Africa|hCoV-19/South Africa/KRISP-0066/2020|EPI ISL 467450|B.1.106|South Africa|2020-04-03	Africa|hCoV-19/South Africa/KRISP-K001098/2020|EPI ISL 509347|B.1.1|South Africa|2020-07-10	0.0002016238	Africa
Africa|hCoV-19/South Africa/KRISP-0067/2020|EPI ISL 467451|B.1.5|South Africa|2020-04-03	Africa|hCoV-19/South Africa/KRISP-K001098/2020|EPI ISL 509347|B.1.1|South Africa|2020-07-10	0.0001680165	Africa
Africa|hCoV-19/South Africa/KRISP-0074/2020|EPI ISL 467452|B.1.106|South Africa|2020-04-04	Africa|hCoV-19/South Africa/KRISP-K001098/2020|EPI ISL 509347|B.1.1|South Africa|2020-07-10	0.0002060121	Africa
Africa|hCoV-19/South Africa/KRISP-0075/2020|EPI ISL 467453|B.1.106|South Africa|2020-04-04	Africa|hCoV-19/South Africa/KRISP-K001098/2020|EPI ISL 509347|B.1.1|South Africa|2020-07-10	0.0002017323	Africa
Africa|hCoV-19/South Africa/KRISP-0080/2020|EPI ISL 467454|B.1.106|South Africa|2020-04-01	Africa|hCoV-19/South Africa/KRISP-K001098/2020|EPI ISL 509347|B.1.1|South Africa|2020-07-10	0.0002016238	Africa
Africa|hCoV-19/South Africa/KRISP-0081/2020|EPI ISL 467455|B.1.106|South Africa|2020-04-06	Africa|hCoV-19/South Africa/KRISP-K001098/2020|EPI ISL 509347|B.1.1|South Africa|2020-07-10	0.0002016238	Africa
Africa|hCoV-19/South Africa/KRISP-0084/2020|EPI ISL 467456|B.1.106|South Africa|2020-04-05	Africa|hCoV-19/South Africa/KRISP-K001098/2020|EPI ISL 509347|B.1.1|South Africa|2020-07-10	0.0002016238	Africa
Africa|hCoV-19/South Africa/KRISP-0088/2020|EPI ISL 467457|B.1.106|South Africa|2020-04-07	Africa|hCoV-19/South Africa/KRISP-K001098/2020|EPI ISL 509347|B.1.1|South Africa|2020-07-10	0.0002016238	Africa
Africa|hCoV-19/South Africa/KRISP-0089/2020|EPI ISL 467458|B.1.106|South Africa|2020-04-05	Africa|hCoV-19/South Africa/KRISP-K001098/2020|EPI ISL 509347|B.1.1|South Africa|2020-07-10	0.0002056097	Africa
Africa|hCoV-19/South Africa/KRISP-0090/2020|EPI ISL 467459|B.1.106|South Africa|2020-04-03	Africa|hCoV-19/South Africa/KRISP-K001098/2020|EPI ISL 509347|B.1.1|South Africa|2020-07-10	0.0002063022	Africa
Africa|hCoV-19/South Africa/KRISP-0096/2020|EPI ISL 467461|B.1.106|South Africa|2020-04-01	Africa|hCoV-19/South Africa/KRISP-K001098/2020|EPI ISL 509347|B.1.1|South Africa|2020-07-10	0.0002032145	Africa
Africa|hCoV-19/South Africa/KRISP-0097/2020|EPI ISL 467462|B.1.106|South Africa|2020-04-01	Africa|hCoV-19/South Africa/KRISP-K001098/2020|EPI ISL 509347|B.1.1|South Africa|2020-07-10	0.0002017527	Africa
Africa|hCoV-19/South Africa/KRISP-0111/2020|EPI ISL 467465|B.1.106|South Africa|2020-04-01	Africa|hCoV-19/South Africa/KRISP-K001098/2020|EPI ISL 509347|B.1.1|South Africa|2020-07-10	0.0003037092	Africa
Africa|hCoV-19/South Africa/KRISP-0113/2020|EPI ISL 467467|B.1.106|South Africa|2020-04-05	Africa|hCoV-19/South Africa/KRISP-K001098/2020|EPI ISL 509347|B.1.1|South Africa|2020-07-10	0.0002352428	Africa
Africa|hCoV-19/South Africa/KRISP-0115/2020|EPI ISL 467468|B.1.5|South Africa|2020-04-04	Africa|hCoV-19/South Africa/KRISP-K001098/2020|EPI ISL 509347|B.1.1|South Africa|2020-07-10	0.0001680165	Africa
Africa|hCoV-19/South Africa/KRISP-0118/2020|EPI ISL 467470|B.1.106|South Africa|2020-04-01	Africa|hCoV-19/South Africa/KRISP-K001098/2020|EPI ISL 509347|B.1.1|South Africa|2020-07-10	0.0002016306	Africa
Africa|hCoV-19/South Africa/KRISP-0119/2020|EPI ISL 467471|B.1.5|South Africa|2020-04-01	Africa|hCoV-19/South Africa/KRISP-K001098/2020|EPI ISL 509347|B.1.1|South Africa|2020-07-10	0.0001680165	Africa
Africa|hCoV-19/South Africa/KRISP-012/2020|EPI ISL 421576|B.1.1.10|South Africa|2020-04-01	Africa|hCoV-19/South Africa/KRISP-K001098/2020|EPI ISL 509347|B.1.1|South Africa|2020-07-10	0.0002018157	Africa
Africa|hCoV-19/South Africa/KRISP-0120/2020|EPI ISL 467472|B.1.106|South Africa|2020-04-01	Africa|hCoV-19/South Africa/KRISP-K001098/2020|EPI ISL 509347|B.1.1|South Africa|2020-07-10	0.0002352428	Africa
Africa|hCoV-19/South Africa/KRISP-0123/2020|EPI ISL 467475|B.1.5|South Africa|2020-05-14	Africa|hCoV-19/South Africa/KRISP-K001098/2020|EPI ISL 509347|B.1.1|South Africa|2020-07-10	0.0002688553	Africa
Africa|hCoV-19/South Africa/KRISP-0124/2020|EPI ISL 467476|B.1.1.57|South Africa|2020-05-13	Africa|hCoV-19/South Africa/KRISP-K001098/2020|EPI ISL 509347|B.1.1|South Africa|2020-07-10	0.0001014887	Africa
Africa|hCoV-19/South Africa/KRISP-0125/2020|EPI ISL 467477|B.1.1.52|South Africa|2020-05-13	Africa|hCoV-19/South Africa/KRISP-K001098/2020|EPI ISL 509347|B.1.1|South Africa|2020-07-10	0.0001680085	Africa
Africa|hCoV-19/South Africa/KRISP-0126/2020|EPI ISL 467478|B.1.1.40|South Africa|2020-05-13	Africa|hCoV-19/South Africa/KRISP-K001098/2020|EPI ISL 509347|B.1.1|South Africa|2020-07-10	0.0002688299	Africa
Africa|hCoV-19/South Africa/KRISP-0127/2020|EPI ISL 467479|B.1.5.19|South Africa|2020-05-13	Africa|hCoV-19/South Africa/KRISP-K001098/2020|EPI ISL 509347|B.1.1|South Africa|2020-07-10	0.0002688489	Africa
Africa|hCoV-19/South Africa/KRISP-0128/2020|EPI ISL 467480|B.1.1.57|South Africa|2020-05-13	Africa|hCoV-19/South Africa/KRISP-K001098/2020|EPI ISL 509347|B.1.1|South Africa|2020-07-10	0.0001012285	Africa
Africa|hCoV-19/South Africa/KRISP-0129/2020|EPI ISL 467481|B.1.1.52|South Africa|2020-05-13	Africa|hCoV-19/South Africa/KRISP-K001098/2020|EPI ISL 509347|B.1.1|South Africa|2020-07-10	0.0002016143	Africa
Africa|hCoV-19/South Africa/KRISP-0130/2020|EPI ISL 467482|B.1.1.57|South Africa|2020-05-13	Africa|hCoV-19/South Africa/KRISP-K001098/2020|EPI ISL 509347|B.1.1|South Africa|2020-07-10	0.0001344014	Africa
Africa|hCoV-19/South Africa/KRISP-0131/2020|EPI ISL 467483|B.1.5|South Africa|2020-05-13	Africa|hCoV-19/South Africa/KRISP-K001098/2020|EPI ISL 509347|B.1.1|South Africa|2020-07-10	0.0002352436	Africa
Africa|hCoV-19/South Africa/KRISP-0132/2020|EPI ISL 467484|B.1.1.40|South Africa|2020-05-13	Africa|hCoV-19/South Africa/KRISP-K001098/2020|EPI ISL 509347|B.1.1|South Africa|2020-07-10	0.0001680012	Africa
Africa|hCoV-19/South Africa/KRISP-0133/2020|EPI ISL 467485|B.1.1.57|South Africa|2020-05-13	Africa|hCoV-19/South Africa/KRISP-K001098/2020|EPI ISL 509347|B.1.1|South Africa|2020-07-10	0.0001680085	Africa
Africa|hCoV-19/South Africa/KRISP-0134/2020|EPI ISL 467486|B.1.1.206|South Africa|2020-05-14	Africa|hCoV-19/South Africa/KRISP-K001098/2020|EPI ISL 509347|B.1.1|South Africa|2020-07-10	0.0001343983	Africa
Africa|hCoV-19/South Africa/KRISP-0135/2020|EPI ISL 467487|B.1.1.57|South Africa|2020-05-14	Africa|hCoV-19/South Africa/KRISP-K001098/2020|EPI ISL 509347|B.1.1|South Africa|2020-07-10	0.0001016297	Africa
Africa|hCoV-19/South Africa/KRISP-0136/2020|EPI ISL 467488|B.1.5|South Africa|2020-05-14	Africa|hCoV-19/South Africa/KRISP-K001098/2020|EPI ISL 509347|B.1.1|South Africa|2020-07-10	0.0003024744	Africa
Africa|hCoV-19/South Africa/KRISP-0137/2020|EPI ISL 467489|B.1.1.52|South Africa|2020-05-14	Africa|hCoV-19/South Africa/KRISP-K001098/2020|EPI ISL 509347|B.1.1|South Africa|2020-07-10	0.0001680085	Africa
Africa|hCoV-19/South Africa/KRISP-0138/2020|EPI ISL 467490|B.1.1.53|South Africa|2020-05-14	Africa|hCoV-19/South Africa/KRISP-K001098/2020|EPI ISL 509347|B.1.1|South Africa|2020-07-10	0.0001680125	Africa
Africa|hCoV-19/South Africa/KRISP-0139/2020|EPI ISL 467491|B.1.1|South Africa|2020-05-16	Africa|hCoV-19/South Africa/KRISP-K001098/2020|EPI ISL 509347|B.1.1|South Africa|2020-07-10	0.0001344041	Africa
Africa|hCoV-19/South Africa/KRISP-0143/2020|EPI ISL 467493|B.1.1.56|South Africa|2020-05-21	Africa|hCoV-19/South Africa/KRISP-K001098/2020|EPI ISL 509347|B.1.1|South Africa|2020-07-10	0.0001343983	Africa
Africa|hCoV-19/South Africa/KRISP-0144/2020|EPI ISL 467494|B.1.5.16|South Africa|2020-05-30	Africa|hCoV-19/South Africa/KRISP-K001098/2020|EPI ISL 509347|B.1.1|South Africa|2020-07-10	0.0002352483	Africa
Africa|hCoV-19/South Africa/KRISP-0145/2020|EPI ISL 467495|B.1.106|South Africa|2020-05-30	Africa|hCoV-19/South Africa/KRISP-K001098/2020|EPI ISL 509347|B.1.1|South Africa|2020-07-10	0.0002352325	Africa
Africa|hCoV-19/South Africa/KRISP-0148/2020|EPI ISL 467498|B.1.1|South Africa|2020-05-30	Africa|hCoV-19/South Africa/KRISP-K001098/2020|EPI ISL 509347|B.1.1|South Africa|2020-07-10	0.0001680198	Africa
Africa|hCoV-19/South Africa/KRISP-0149/2020|EPI ISL 467499|B.1.1|South Africa|2020-05-30	Africa|hCoV-19/South Africa/KRISP-K001098/2020|EPI ISL 509347|B.1.1|South Africa|2020-07-10	0.0001007967	Africa
Africa|hCoV-19/South Africa/KRISP-0150/2020|EPI ISL 467500|B.1.1.75|South Africa|2020-05-30	Africa|hCoV-19/South Africa/KRISP-K001098/2020|EPI ISL 509347|B.1.1|South Africa|2020-07-10	0.0002688246	Africa
Africa|hCoV-19/South Africa/KRISP-0151/2020|EPI ISL 467501|B.1.1|South Africa|2020-06-01	Africa|hCoV-19/South Africa/KRISP-K001098/2020|EPI ISL 509347|B.1.1|South Africa|2020-07-10	0.0001683105	Africa
Africa|hCoV-19/South Africa/KRISP-0152/2020|EPI ISL 467502|B.1.1|South Africa|2020-06-01	Africa|hCoV-19/South Africa/KRISP-K001098/2020|EPI ISL 509347|B.1.1|South Africa|2020-07-10	0.0001344041	Africa
Africa|hCoV-19/South Africa/KRISP-0153/2020|EPI ISL 467503|B.1.1|South Africa|2020-06-01	Africa|hCoV-19/South Africa/KRISP-K001098/2020|EPI ISL 509347|B.1.1|South Africa|2020-07-10	0.0001680085	Africa
Africa|hCoV-19/South Africa/KRISP-0154/2020|EPI ISL 467504|B.1.1|South Africa|2020-06-01	Africa|hCoV-19/South Africa/KRISP-K001098/2020|EPI ISL 509347|B.1.1|South Africa|2020-07-10	0.0000676463	Africa
Africa|hCoV-19/South Africa/KRISP-0155/2020|EPI ISL 467505|B.1.106|South Africa|2020-06-01	Africa|hCoV-19/South Africa/KRISP-K001098/2020|EPI ISL 509347|B.1.1|South Africa|2020-07-10	0.0002725448	Africa
Africa|hCoV-19/South Africa/KRISP-0157/2020|EPI ISL 467507|B.1.1.273|South Africa|2020-05-25	Africa|hCoV-19/South Africa/KRISP-K001098/2020|EPI ISL 509347|B.1.1|South Africa|2020-07-10	0.0002016103	Africa
Africa|hCoV-19/South Africa/KRISP-0158/2020|EPI ISL 467508|B.1.106|South Africa|2020-05-28	Africa|hCoV-19/South Africa/KRISP-K001098/2020|EPI ISL 509347|B.1.1|South Africa|2020-07-10	0.0003024804	Africa
Africa|hCoV-19/South Africa/KRISP-0159/2020|EPI ISL 467509|B.1.5|South Africa|2020-06-01	Africa|hCoV-19/South Africa/KRISP-K001098/2020|EPI ISL 509347|B.1.1|South Africa|2020-07-10	0.0001680165	Africa
Africa|hCoV-19/South Africa/KRISP-0160/2020|EPI ISL 467510|B.1.5|South Africa|2020-06-01	Africa|hCoV-19/South Africa/KRISP-K001098/2020|EPI ISL 509347|B.1.1|South Africa|2020-07-10	0.0001698309	Africa
Africa|hCoV-19/South Africa/KRISP-0161/2020|EPI ISL 467511|B.1.106|South Africa|2020-06-01	Africa|hCoV-19/South Africa/KRISP-K001098/2020|EPI ISL 509347|B.1.1|South Africa|2020-07-10	0.0002688544	Africa
Africa|hCoV-19/South Africa/KRISP-0165/2020|EPI ISL 467515|B.1.1|South Africa|2020-05-29	Africa|hCoV-19/South Africa/KRISP-K001098/2020|EPI ISL 509347|B.1.1|South Africa|2020-07-10	0.0001014603	Africa
Africa|hCoV-19/South Africa/KRISP-0166/2020|EPI ISL 467516|B.1.5|South Africa|2020-04-14	Africa|hCoV-19/South Africa/KRISP-K001098/2020|EPI ISL 509347|B.1.1|South Africa|2020-07-10	0.0002688724	Africa
Africa|hCoV-19/South Africa/KRISP-0167/2020|EPI ISL 467517|B.1.106|South Africa|2020-06-02	Africa|hCoV-19/South Africa/KRISP-K001098/2020|EPI ISL 509347|B.1.1|South Africa|2020-07-10	0.0002688543	Africa
Africa|hCoV-19/South Africa/KRISP-0168/2020|EPI ISL 467518|B.1.106|South Africa|2020-05-28	Africa|hCoV-19/South Africa/KRISP-K001098/2020|EPI ISL 509347|B.1.1|South Africa|2020-07-10	0.0002688543	Africa
Africa|hCoV-19/South Africa/KRISP-0169/2020|EPI ISL 467519|B.1|South Africa|2020-05-31	Africa|hCoV-19/South Africa/KRISP-K001098/2020|EPI ISL 509347|B.1.1|South Africa|2020-07-10	0.0002702044	Africa
Africa|hCoV-19/South Africa/KRISP-0170/2020|EPI ISL 467520|B.1.1.273|South Africa|2020-05-31	Africa|hCoV-19/South Africa/KRISP-K001098/2020|EPI ISL 509347|B.1.1|South Africa|2020-07-10	0.0002028506	Africa
Africa|hCoV-19/South Africa/KRISP-0174/2020|EPI ISL 467524|B.1.106|South Africa|2020-06-04	Africa|hCoV-19/South Africa/KRISP-K001098/2020|EPI ISL 509347|B.1.1|South Africa|2020-07-10	0.0002688543	Africa
Africa|hCoV-19/South Africa/KRISP-0175/2020|EPI ISL 482702|B.1.1.273|South Africa|2020-06-05	Africa|hCoV-19/South Africa/KRISP-K001098/2020|EPI ISL 509347|B.1.1|South Africa|2020-07-10	0.0002023152	Africa
Africa|hCoV-19/South Africa/KRISP-0178/2020|EPI ISL 482704|B.1.1.57|South Africa|2020-06-05	Africa|hCoV-19/South Africa/KRISP-K001098/2020|EPI ISL 509347|B.1.1|South Africa|2020-07-10	0.0002023602	Africa
Africa|hCoV-19/South Africa/KRISP-0179/2020|EPI ISL 482705|B.1.5.16|South Africa|2020-06-06	Africa|hCoV-19/South Africa/KRISP-K001098/2020|EPI ISL 509347|B.1.1|South Africa|2020-07-10	0.0003697220	Africa
Africa|hCoV-19/South Africa/KRISP-0185/2020|EPI ISL 482708|B.1.1|South Africa|2020-06-07	Africa|hCoV-19/South Africa/KRISP-K001098/2020|EPI ISL 509347|B.1.1|South Africa|2020-07-10	0.0001680158	Africa
Africa|hCoV-19/South Africa/KRISP-0190/2020|EPI ISL 482709|B.1.1.273|South Africa|2020-06-06	Africa|hCoV-19/South Africa/KRISP-K001098/2020|EPI ISL 509347|B.1.1|South Africa|2020-07-10	0.0002017662	Africa
Africa|hCoV-19/South Africa/KRISP-0191/2020|EPI ISL 482710|B.1.106|South Africa|2020-06-04	Africa|hCoV-19/South Africa/KRISP-K001098/2020|EPI ISL 509347|B.1.1|South Africa|2020-07-10	0.0003026299	Africa
Africa|hCoV-19/South Africa/KRISP-0193/2020|EPI ISL 482848|B.1.106|South Africa|2020-06-03	Africa|hCoV-19/South Africa/KRISP-K001098/2020|EPI ISL 509347|B.1.1|South Africa|2020-07-10	0.0002713985	Africa
Africa|hCoV-19/South Africa/KRISP-0194/2020|EPI ISL 482849|B.1.106|South Africa|2020-06-06	Africa|hCoV-19/South Africa/KRISP-K001098/2020|EPI ISL 509347|B.1.1|South Africa|2020-07-10	0.0002785605	Africa
Africa|hCoV-19/South Africa/KRISP-0195/2020|EPI ISL 482850|B.1.106|South Africa|2020-06-07	Africa|hCoV-19/South Africa/KRISP-K001098/2020|EPI ISL 509347|B.1.1|South Africa|2020-07-10	0.0003440978	Africa
Africa|hCoV-19/South Africa/KRISP-0196/2020|EPI ISL 482712|B.1.106|South Africa|2020-06-08	Africa|hCoV-19/South Africa/KRISP-K001098/2020|EPI ISL 509347|B.1.1|South Africa|2020-07-10	0.0003360815	Africa
Africa|hCoV-19/South Africa/KRISP-0197/2020|EPI ISL 482713|B.1.1.206|South Africa|2020-06-08	Africa|hCoV-19/South Africa/KRISP-K001098/2020|EPI ISL 509347|B.1.1|South Africa|2020-07-10	0.0001702275	Africa
Africa|hCoV-19/South Africa/KRISP-0198/2020|EPI ISL 482851|B.1.1|South Africa|2020-06-11	Africa|hCoV-19/South Africa/KRISP-K001098/2020|EPI ISL 509347|B.1.1|South Africa|2020-07-10	0.0001363449	Africa
Africa|hCoV-19/South Africa/KRISP-0199/2020|EPI ISL 482714|B.1.5|South Africa|2020-06-11	Africa|hCoV-19/South Africa/KRISP-K001098/2020|EPI ISL 509347|B.1.1|South Africa|2020-07-10	0.0002722978	Africa
Africa|hCoV-19/South Africa/KRISP-02/2020|EPI ISL 421572|B|South Africa|2020-03-23	Africa|hCoV-19/South Africa/KRISP-K001098/2020|EPI ISL 509347|B.1.1|South Africa|2020-07-10	0.0005154261	Africa
Africa|hCoV-19/South Africa/KRISP-0200/2020|EPI ISL 482715|B.1.5|South Africa|2020-06-11	Africa|hCoV-19/South Africa/KRISP-K001098/2020|EPI ISL 509347|B.1.1|South Africa|2020-07-10	0.0002721860	Africa
Africa|hCoV-19/South Africa/KRISP-0201/2020|EPI ISL 482716|B.1.1|South Africa|2020-06-11	Africa|hCoV-19/South Africa/KRISP-K001098/2020|EPI ISL 509347|B.1.1|South Africa|2020-07-10	0.0001007967	Africa
Africa|hCoV-19/South Africa/KRISP-0203/2020|EPI ISL 482852|B.1.1|South Africa|2020-06-11	Africa|hCoV-19/South Africa/KRISP-K001098/2020|EPI ISL 509347|B.1.1|South Africa|2020-07-10	0.0001344854	Africa
Africa|hCoV-19/South Africa/KRISP-0206/2020|EPI ISL 482719|B.1.5|South Africa|2020-06-11	Africa|hCoV-19/South Africa/KRISP-K001098/2020|EPI ISL 509347|B.1.1|South Africa|2020-07-10	0.0002695245	Africa
Africa|hCoV-19/South Africa/KRISP-0211/2020|EPI ISL 482720|B.1.5|South Africa|2020-06-11	Africa|hCoV-19/South Africa/KRISP-K001098/2020|EPI ISL 509347|B.1.1|South Africa|2020-07-10	0.0002353218	Africa
Africa|hCoV-19/South Africa/KRISP-0212/2020|EPI ISL 482721|B.1.5|South Africa|2020-06-11	Africa|hCoV-19/South Africa/KRISP-K001098/2020|EPI ISL 509347|B.1.1|South Africa|2020-07-10	0.0002359404	Africa
Africa|hCoV-19/South Africa/KRISP-0213/2020|EPI ISL 482722|B.1.5|South Africa|2020-06-11	Africa|hCoV-19/South Africa/KRISP-K001098/2020|EPI ISL 509347|B.1.1|South Africa|2020-07-10	0.0002017797	Africa
Africa|hCoV-19/South Africa/KRISP-0214/2020|EPI ISL 482723|B.1.5|South Africa|2020-06-11	Africa|hCoV-19/South Africa/KRISP-K001098/2020|EPI ISL 509347|B.1.1|South Africa|2020-07-10	0.0003037460	Africa
Africa|hCoV-19/South Africa/KRISP-0224/2020|EPI ISL 482724|B.1.144|South Africa|2020-06-11	Africa|hCoV-19/South Africa/KRISP-K001098/2020|EPI ISL 509347|B.1.1|South Africa|2020-07-10	0.0002380908	Africa
Africa|hCoV-19/South Africa/KRISP-0243/2020|EPI ISL 482725|B.1.140|South Africa|2020-06-14	Africa|hCoV-19/South Africa/KRISP-K001098/2020|EPI ISL 509347|B.1.1|South Africa|2020-07-10	0.0003792160	Africa
Africa|hCoV-19/South Africa/KRISP-0245/2020|EPI ISL 482726|B.1.144|South Africa|2020-06-14	Africa|hCoV-19/South Africa/KRISP-K001098/2020|EPI ISL 509347|B.1.1|South Africa|2020-07-10	0.0002688543	Africa
Africa|hCoV-19/South Africa/KRISP-0255/2020|EPI ISL 482728|B.1.5|South Africa|2020-06-14	Africa|hCoV-19/South Africa/KRISP-K001098/2020|EPI ISL 509347|B.1.1|South Africa|2020-07-10	0.0002377706	Africa
Africa|hCoV-19/South Africa/KRISP-0259/2020|EPI ISL 482729|B.1|South Africa|2020-06-15	Africa|hCoV-19/South Africa/KRISP-K001098/2020|EPI ISL 509347|B.1.1|South Africa|2020-07-10	0.0003419694	Africa
Africa|hCoV-19/South Africa/KRISP-0260/2020|EPI ISL 482730|B.1.140|South Africa|2020-06-15	Africa|hCoV-19/South Africa/KRISP-K001098/2020|EPI ISL 509347|B.1.1|South Africa|2020-07-10	0.0004442623	Africa
Africa|hCoV-19/South Africa/KRISP-0261/2020|EPI ISL 482731|B.1.5|South Africa|2020-06-15	Africa|hCoV-19/South Africa/KRISP-K001098/2020|EPI ISL 509347|B.1.1|South Africa|2020-07-10	0.0003062627	Africa
Africa|hCoV-19/South Africa/KRISP-0266/2020|EPI ISL 482853|B.1.1|South Africa|2020-06-17	Africa|hCoV-19/South Africa/KRISP-K001098/2020|EPI ISL 509347|B.1.1|South Africa|2020-07-10	0.0002688652	Africa
Africa|hCoV-19/South Africa/KRISP-0267/2020|EPI ISL 482854|A|South Africa|2020-06-17	Africa|hCoV-19/South Africa/KRISP-K001098/2020|EPI ISL 509347|B.1.1|South Africa|2020-07-10	0.0008526499	Africa
Africa|hCoV-19/South Africa/KRISP-0268/2020|EPI ISL 482855|B.1.1.117|South Africa|2020-06-17	Africa|hCoV-19/South Africa/KRISP-K001098/2020|EPI ISL 509347|B.1.1|South Africa|2020-07-10	0.0002040438	Africa
Africa|hCoV-19/South Africa/KRISP-0269/2020|EPI ISL 482856|B.1.5|South Africa|2020-06-17	Africa|hCoV-19/South Africa/KRISP-K001098/2020|EPI ISL 509347|B.1.1|South Africa|2020-07-10	0.0003068806	Africa
Africa|hCoV-19/South Africa/KRISP-0270/2020|EPI ISL 482857|B.1.1.117|South Africa|2020-06-17	Africa|hCoV-19/South Africa/KRISP-K001098/2020|EPI ISL 509347|B.1.1|South Africa|2020-07-10	0.0002035455	Africa
Africa|hCoV-19/South Africa/KRISP-0271/2020|EPI ISL 482858|B.1.1|South Africa|2020-06-17	Africa|hCoV-19/South Africa/KRISP-K001098/2020|EPI ISL 509347|B.1.1|South Africa|2020-07-10	0.0002743617	Africa
Africa|hCoV-19/South Africa/KRISP-0272/2020|EPI ISL 482859|B.1.1|South Africa|2020-06-17	Africa|hCoV-19/South Africa/KRISP-K001098/2020|EPI ISL 509347|B.1.1|South Africa|2020-07-10	0.0001368734	Africa
Africa|hCoV-19/South Africa/KRISP-0273/2020|EPI ISL 482860|B.1.1.57|South Africa|2020-06-18	Africa|hCoV-19/South Africa/KRISP-K001098/2020|EPI ISL 509347|B.1.1|South Africa|2020-07-10	0.0003079503	Africa
Africa|hCoV-19/South Africa/KRISP-0274/2020|EPI ISL 482861|B.1.1.57|South Africa|2020-06-18	Africa|hCoV-19/South Africa/KRISP-K001098/2020|EPI ISL 509347|B.1.1|South Africa|2020-07-10	0.0003073511	Africa
Africa|hCoV-19/South Africa/KRISP-0275/2020|EPI ISL 482862|B.1.1|South Africa|2020-06-18	Africa|hCoV-19/South Africa/KRISP-K001098/2020|EPI ISL 509347|B.1.1|South Africa|2020-07-10	0.0001347015	Africa
Africa|hCoV-19/South Africa/KRISP-0276/2020|EPI ISL 482863|B.1.1.57|South Africa|2020-06-18	Africa|hCoV-19/South Africa/KRISP-K001098/2020|EPI ISL 509347|B.1.1|South Africa|2020-07-10	0.0003087531	Africa
Africa|hCoV-19/South Africa/KRISP-0277/2020|EPI ISL 482864|B.1.1.273|South Africa|2020-06-16	Africa|hCoV-19/South Africa/KRISP-K001098/2020|EPI ISL 509347|B.1.1|South Africa|2020-07-10	0.0003428990	Africa
Africa|hCoV-19/South Africa/KRISP-0278/2020|EPI ISL 482865|B.1.1.75|South Africa|2020-06-16	Africa|hCoV-19/South Africa/KRISP-K001098/2020|EPI ISL 509347|B.1.1|South Africa|2020-07-10	0.0002032167	Africa
Africa|hCoV-19/South Africa/KRISP-0279/2020|EPI ISL 482866|B.1.1.56|South Africa|2020-06-16	Africa|hCoV-19/South Africa/KRISP-K001098/2020|EPI ISL 509347|B.1.1|South Africa|2020-07-10	0.0002411379	Africa
Africa|hCoV-19/South Africa/KRISP-0280/2020|EPI ISL 482867|B.1.1.206|South Africa|2020-06-16	Africa|hCoV-19/South Africa/KRISP-K001098/2020|EPI ISL 509347|B.1.1|South Africa|2020-07-10	0.0002016143	Africa
Africa|hCoV-19/South Africa/KRISP-0281/2020|EPI ISL 482868|B.1.1.206|South Africa|2020-06-16	Africa|hCoV-19/South Africa/KRISP-K001098/2020|EPI ISL 509347|B.1.1|South Africa|2020-07-10	0.0002060447	Africa
Africa|hCoV-19/South Africa/KRISP-0282/2020|EPI ISL 482869|B.1.1.206|South Africa|2020-06-16	Africa|hCoV-19/South Africa/KRISP-K001098/2020|EPI ISL 509347|B.1.1|South Africa|2020-07-10	0.0002402914	Africa
Africa|hCoV-19/South Africa/KRISP-0283/2020|EPI ISL 482870|B.1.1.206|South Africa|2020-06-16	Africa|hCoV-19/South Africa/KRISP-K001098/2020|EPI ISL 509347|B.1.1|South Africa|2020-07-10	0.0002093998	Africa
Africa|hCoV-19/South Africa/KRISP-0284/2020|EPI ISL 482871|B.1.1.206|South Africa|2020-06-16	Africa|hCoV-19/South Africa/KRISP-K001098/2020|EPI ISL 509347|B.1.1|South Africa|2020-07-10	0.0002712199	Africa
Africa|hCoV-19/South Africa/KRISP-0285/2020|EPI ISL 482872|B.1.1.206|South Africa|2020-06-16	Africa|hCoV-19/South Africa/KRISP-K001098/2020|EPI ISL 509347|B.1.1|South Africa|2020-07-10	0.0002394449	Africa
Africa|hCoV-19/South Africa/KRISP-0286/2020|EPI ISL 487277|B.1.1|South Africa|2020-06-26	Africa|hCoV-19/South Africa/KRISP-K001098/2020|EPI ISL 509347|B.1.1|South Africa|2020-07-10	0.0001007967	Africa
Africa|hCoV-19/South Africa/KRISP-0287/2020|EPI ISL 487278|B.1.1.84|South Africa|2020-06-26	Africa|hCoV-19/South Africa/KRISP-K001098/2020|EPI ISL 509347|B.1.1|South Africa|2020-07-10	0.0001355779	Africa
Africa|hCoV-19/South Africa/KRISP-0288/2020|EPI ISL 487279|B.1.140|South Africa|2020-06-26	Africa|hCoV-19/South Africa/KRISP-K001098/2020|EPI ISL 509347|B.1.1|South Africa|2020-07-10	0.0003425269	Africa
Africa|hCoV-19/South Africa/KRISP-0290/2020|EPI ISL 487280|B.1.1.84|South Africa|2020-06-26	Africa|hCoV-19/South Africa/KRISP-K001098/2020|EPI ISL 509347|B.1.1|South Africa|2020-07-10	0.0001685221	Africa
Africa|hCoV-19/South Africa/KRISP-0291/2020|EPI ISL 487281|B.1.1.84|South Africa|2020-06-26	Africa|hCoV-19/South Africa/KRISP-K001098/2020|EPI ISL 509347|B.1.1|South Africa|2020-07-10	0.0002356545	Africa
Africa|hCoV-19/South Africa/KRISP-0293/2020|EPI ISL 487282|B.1.5|South Africa|2020-06-25	Africa|hCoV-19/South Africa/KRISP-K001098/2020|EPI ISL 509347|B.1.1|South Africa|2020-07-10	0.0003802775	Africa
Africa|hCoV-19/South Africa/KRISP-0296/2020|EPI ISL 487284|B.1.1.57|South Africa|2020-06-26	Africa|hCoV-19/South Africa/KRISP-K001098/2020|EPI ISL 509347|B.1.1|South Africa|2020-07-10	0.0001366630	Africa
Africa|hCoV-19/South Africa/KRISP-0297/2020|EPI ISL 487285|B.1.1.84|South Africa|2020-06-26	Africa|hCoV-19/South Africa/KRISP-K001098/2020|EPI ISL 509347|B.1.1|South Africa|2020-07-10	0.0001358910	Africa
Africa|hCoV-19/South Africa/KRISP-0299/2020|EPI ISL 487287|B.1.140|South Africa|2020-06-25	Africa|hCoV-19/South Africa/KRISP-K001098/2020|EPI ISL 509347|B.1.1|South Africa|2020-07-10	0.0003051917	Africa
Africa|hCoV-19/South Africa/KRISP-0300/2020|EPI ISL 487288|B.1.140|South Africa|2020-06-25	Africa|hCoV-19/South Africa/KRISP-K001098/2020|EPI ISL 509347|B.1.1|South Africa|2020-07-10	0.0003361118	Africa
Africa|hCoV-19/South Africa/KRISP-0302/2020|EPI ISL 487289|B.1.5|South Africa|2020-06-24	Africa|hCoV-19/South Africa/KRISP-K001098/2020|EPI ISL 509347|B.1.1|South Africa|2020-07-10	0.0003107568	Africa
Africa|hCoV-19/South Africa/KRISP-0303/2020|EPI ISL 487348|B.1.144|South Africa|2020-06-25	Africa|hCoV-19/South Africa/KRISP-K001098/2020|EPI ISL 509347|B.1.1|South Africa|2020-07-10	0.0003759112	Africa
Africa|hCoV-19/South Africa/KRISP-0305/2020|EPI ISL 487291|B.1.1.206|South Africa|2020-06-24	Africa|hCoV-19/South Africa/KRISP-K001098/2020|EPI ISL 509347|B.1.1|South Africa|2020-07-10	0.0002802540	Africa
Africa|hCoV-19/South Africa/KRISP-0308/2020|EPI ISL 487292|C.1|South Africa|2020-06-24	Africa|hCoV-19/South Africa/KRISP-K001098/2020|EPI ISL 509347|B.1.1|South Africa|2020-07-10	0.0002709324	Africa
Africa|hCoV-19/South Africa/KRISP-0309/2020|EPI ISL 487293|C.1|South Africa|2020-06-24	Africa|hCoV-19/South Africa/KRISP-K001098/2020|EPI ISL 509347|B.1.1|South Africa|2020-07-10	0.0003119209	Africa
Africa|hCoV-19/South Africa/KRISP-0310/2020|EPI ISL 487294|C.1|South Africa|2020-06-24	Africa|hCoV-19/South Africa/KRISP-K001098/2020|EPI ISL 509347|B.1.1|South Africa|2020-07-10	0.0002717448	Africa
Africa|hCoV-19/South Africa/KRISP-0312/2020|EPI ISL 487295|B.1.1.62|South Africa|2020-06-24	Africa|hCoV-19/South Africa/KRISP-K001098/2020|EPI ISL 509347|B.1.1|South Africa|2020-07-10	0.0001687227	Africa
Africa|hCoV-19/South Africa/KRISP-0318/2020|EPI ISL 487297|B.1.1.206|South Africa|2020-06-23	Africa|hCoV-19/South Africa/KRISP-K001098/2020|EPI ISL 509347|B.1.1|South Africa|2020-07-10	0.0001680819	Africa
Africa|hCoV-19/South Africa/KRISP-0321/2020|EPI ISL 487298|B.1.1.206|South Africa|2020-06-24	Africa|hCoV-19/South Africa/KRISP-K001098/2020|EPI ISL 509347|B.1.1|South Africa|2020-07-10	0.0002410632	Africa
Africa|hCoV-19/South Africa/KRISP-0322/2020|EPI ISL 487299|B.1.1.288|South Africa|2020-06-24	Africa|hCoV-19/South Africa/KRISP-K001098/2020|EPI ISL 509347|B.1.1|South Africa|2020-07-10	0.0001042388	Africa
Africa|hCoV-19/South Africa/KRISP-0323/2020|EPI ISL 487300|B.1.1.288|South Africa|2020-06-24	Africa|hCoV-19/South Africa/KRISP-K001098/2020|EPI ISL 509347|B.1.1|South Africa|2020-07-10	0.0001024416	Africa
Africa|hCoV-19/South Africa/KRISP-0327/2020|EPI ISL 487301|C.1|South Africa|2020-06-24	Africa|hCoV-19/South Africa/KRISP-K001098/2020|EPI ISL 509347|B.1.1|South Africa|2020-07-10	0.0002795002	Africa
Africa|hCoV-19/South Africa/KRISP-0331/2020|EPI ISL 487302|B.1.1.206|South Africa|2020-06-24	Africa|hCoV-19/South Africa/KRISP-K001098/2020|EPI ISL 509347|B.1.1|South Africa|2020-07-10	0.0002050868	Africa
Africa|hCoV-19/South Africa/KRISP-0332/2020|EPI ISL 487303|C.1|South Africa|2020-06-24	Africa|hCoV-19/South Africa/KRISP-K001098/2020|EPI ISL 509347|B.1.1|South Africa|2020-07-10	0.0003083104	Africa
Africa|hCoV-19/South Africa/KRISP-0336/2020|EPI ISL 487304|B.1.1.273|South Africa|2020-06-18	Africa|hCoV-19/South Africa/KRISP-K001098/2020|EPI ISL 509347|B.1.1|South Africa|2020-07-10	0.0003024601	Africa
Africa|hCoV-19/South Africa/KRISP-0337/2020|EPI ISL 495517|B.1.1.273|South Africa|2020-06-18	Africa|hCoV-19/South Africa/KRISP-K001098/2020|EPI ISL 509347|B.1.1|South Africa|2020-07-10	0.0003109866	Africa
Africa|hCoV-19/South Africa/KRISP-0338/2020|EPI ISL 487305|B.1.1.273|South Africa|2020-06-18	Africa|hCoV-19/South Africa/KRISP-K001098/2020|EPI ISL 509347|B.1.1|South Africa|2020-07-10	0.0002709115	Africa
Africa|hCoV-19/South Africa/KRISP-0339/2020|EPI ISL 487306|B.1.1.273|South Africa|2020-06-18	Africa|hCoV-19/South Africa/KRISP-K001098/2020|EPI ISL 509347|B.1.1|South Africa|2020-07-10	0.0002760522	Africa
Africa|hCoV-19/South Africa/KRISP-0340/2020|EPI ISL 487307|B.1.1.273|South Africa|2020-06-17	Africa|hCoV-19/South Africa/KRISP-K001098/2020|EPI ISL 509347|B.1.1|South Africa|2020-07-10	0.0002738041	Africa
Africa|hCoV-19/South Africa/KRISP-0342/2020|EPI ISL 495518|B.1.1.206|South Africa|2020-06-18	Africa|hCoV-19/South Africa/KRISP-K001098/2020|EPI ISL 509347|B.1.1|South Africa|2020-07-10	0.0003145246	Africa
Africa|hCoV-19/South Africa/KRISP-0343/2020|EPI ISL 495519|H.1|South Africa|2020-06-18	Africa|hCoV-19/South Africa/KRISP-K001098/2020|EPI ISL 509347|B.1.1|South Africa|2020-07-10	0.0001699521	Africa
Africa|hCoV-19/South Africa/KRISP-0344/2020|EPI ISL 495520|C.1|South Africa|2020-06-20	Africa|hCoV-19/South Africa/KRISP-K001098/2020|EPI ISL 509347|B.1.1|South Africa|2020-07-10	0.0004386066	Africa
Africa|hCoV-19/South Africa/KRISP-0346/2020|EPI ISL 495521|B.1.140|South Africa|2020-06-18	Africa|hCoV-19/South Africa/KRISP-K001098/2020|EPI ISL 509347|B.1.1|South Africa|2020-07-10	0.0003787978	Africa
Africa|hCoV-19/South Africa/KRISP-0347/2020|EPI ISL 487308|B.1.1.206|South Africa|2020-06-18	Africa|hCoV-19/South Africa/KRISP-K001098/2020|EPI ISL 509347|B.1.1|South Africa|2020-07-10	0.0003024661	Africa
Africa|hCoV-19/South Africa/KRISP-0348/2020|EPI ISL 487309|B.1.144|South Africa|2020-06-18	Africa|hCoV-19/South Africa/KRISP-K001098/2020|EPI ISL 509347|B.1.1|South Africa|2020-07-10	0.0003440503	Africa
Africa|hCoV-19/South Africa/KRISP-0349/2020|EPI ISL 487310|B.1.1.206|South Africa|2020-06-17	Africa|hCoV-19/South Africa/KRISP-K001098/2020|EPI ISL 509347|B.1.1|South Africa|2020-07-10	0.0001354173	Africa
Africa|hCoV-19/South Africa/KRISP-0350/2020|EPI ISL 487311|B.1.1.206|South Africa|2020-06-17	Africa|hCoV-19/South Africa/KRISP-K001098/2020|EPI ISL 509347|B.1.1|South Africa|2020-07-10	0.0001345248	Africa
Africa|hCoV-19/South Africa/KRISP-0352/2020|EPI ISL 487312|B.1.1.206|South Africa|2020-06-17	Africa|hCoV-19/South Africa/KRISP-K001098/2020|EPI ISL 509347|B.1.1|South Africa|2020-07-10	0.0001344886	Africa
Africa|hCoV-19/South Africa/KRISP-0356/2020|EPI ISL 487313|B.1.5|South Africa|2020-06-25	Africa|hCoV-19/South Africa/KRISP-K001098/2020|EPI ISL 509347|B.1.1|South Africa|2020-07-10	0.0003719770	Africa
Africa|hCoV-19/South Africa/KRISP-0360/2020|EPI ISL 487314|C.1|South Africa|2020-06-19	Africa|hCoV-19/South Africa/KRISP-K001098/2020|EPI ISL 509347|B.1.1|South Africa|2020-07-10	0.0003696723	Africa
Africa|hCoV-19/South Africa/KRISP-0361/2020|EPI ISL 487315|B.1.1.206|South Africa|2020-06-18	Africa|hCoV-19/South Africa/KRISP-K001098/2020|EPI ISL 509347|B.1.1|South Africa|2020-07-10	0.0002763659	Africa
Africa|hCoV-19/South Africa/KRISP-0365/2020|EPI ISL 487316|B.1.1.84|South Africa|2020-06-25	Africa|hCoV-19/South Africa/KRISP-K001098/2020|EPI ISL 509347|B.1.1|South Africa|2020-07-10	0.0001680052	Africa
Africa|hCoV-19/South Africa/KRISP-0366/2020|EPI ISL 487317|B.1.1|South Africa|2020-06-18	Africa|hCoV-19/South Africa/KRISP-K001098/2020|EPI ISL 509347|B.1.1|South Africa|2020-07-10	0.0000695176	Africa
Africa|hCoV-19/South Africa/KRISP-0367/2020|EPI ISL 487318|B.1.1.273|South Africa|2020-06-25	Africa|hCoV-19/South Africa/KRISP-K001098/2020|EPI ISL 509347|B.1.1|South Africa|2020-07-10	0.0002693223	Africa
Africa|hCoV-19/South Africa/KRISP-0368/2020|EPI ISL 487319|B.1.1|South Africa|2020-06-18	Africa|hCoV-19/South Africa/KRISP-K001098/2020|EPI ISL 509347|B.1.1|South Africa|2020-07-10	0.0001007990	Africa
Africa|hCoV-19/South Africa/KRISP-0369/2020|EPI ISL 487320|B.1.1.84|South Africa|2020-06-25	Africa|hCoV-19/South Africa/KRISP-K001098/2020|EPI ISL 509347|B.1.1|South Africa|2020-07-10	0.0001680012	Africa
Africa|hCoV-19/South Africa/KRISP-0370/2020|EPI ISL 487321|B.1.140|South Africa|2020-06-25	Africa|hCoV-19/South Africa/KRISP-K001098/2020|EPI ISL 509347|B.1.1|South Africa|2020-07-10	0.0003697467	Africa
Africa|hCoV-19/South Africa/KRISP-0372/2020|EPI ISL 487323|B.1.106|South Africa|2020-06-19	Africa|hCoV-19/South Africa/KRISP-K001098/2020|EPI ISL 509347|B.1.1|South Africa|2020-07-10	0.0002724679	Africa
Africa|hCoV-19/South Africa/KRISP-0373/2020|EPI ISL 487324|B.1.106|South Africa|2020-06-19	Africa|hCoV-19/South Africa/KRISP-K001098/2020|EPI ISL 509347|B.1.1|South Africa|2020-07-10	0.0003360962	Africa
Africa|hCoV-19/South Africa/KRISP-0375/2020|EPI ISL 487325|B.1.140|South Africa|2020-06-25	Africa|hCoV-19/South Africa/KRISP-K001098/2020|EPI ISL 509347|B.1.1|South Africa|2020-07-10	0.0003724251	Africa
Africa|hCoV-19/South Africa/KRISP-0376/2020|EPI ISL 487326|B.1.5|South Africa|2020-06-22	Africa|hCoV-19/South Africa/KRISP-K001098/2020|EPI ISL 509347|B.1.1|South Africa|2020-07-10	0.0002036282	Africa
Africa|hCoV-19/South Africa/KRISP-0377/2020|EPI ISL 495522|B.1.1|South Africa|2020-06-22	Africa|hCoV-19/South Africa/KRISP-K001098/2020|EPI ISL 509347|B.1.1|South Africa|2020-07-10	0.0001060065	Africa
Africa|hCoV-19/South Africa/KRISP-0378/2020|EPI ISL 487327|B.1.1.84|South Africa|2020-06-22	Africa|hCoV-19/South Africa/KRISP-K001098/2020|EPI ISL 509347|B.1.1|South Africa|2020-07-10	0.0001730712	Africa
Africa|hCoV-19/South Africa/KRISP-0380/2020|EPI ISL 487328|B.1.1.84|South Africa|2020-06-25	Africa|hCoV-19/South Africa/KRISP-K001098/2020|EPI ISL 509347|B.1.1|South Africa|2020-07-10	0.0001345293	Africa
Africa|hCoV-19/South Africa/KRISP-0382/2020|EPI ISL 495523|B.1.140|South Africa|2020-06-25	Africa|hCoV-19/South Africa/KRISP-K001098/2020|EPI ISL 509347|B.1.1|South Africa|2020-07-10	0.0003499780	Africa
Africa|hCoV-19/South Africa/KRISP-0383/2020|EPI ISL 495524|B.1.140|South Africa|2020-06-25	Africa|hCoV-19/South Africa/KRISP-K001098/2020|EPI ISL 509347|B.1.1|South Africa|2020-07-10	0.0005425833	Africa
Africa|hCoV-19/South Africa/KRISP-0384/2020|EPI ISL 495525|B.1.140|South Africa|2020-06-25	Africa|hCoV-19/South Africa/KRISP-K001098/2020|EPI ISL 509347|B.1.1|South Africa|2020-07-10	0.0003468262	Africa
Africa|hCoV-19/South Africa/KRISP-0386/2020|EPI ISL 487329|B.1.1.62|South Africa|2020-07-01	Africa|hCoV-19/South Africa/KRISP-K001098/2020|EPI ISL 509347|B.1.1|South Africa|2020-07-10	0.0001680157	Africa
Africa|hCoV-19/South Africa/KRISP-0387/2020|EPI ISL 487330|B.1.1.99|South Africa|2020-07-01	Africa|hCoV-19/South Africa/KRISP-K001098/2020|EPI ISL 509347|B.1.1|South Africa|2020-07-10	0.0002020515	Africa
Africa|hCoV-19/South Africa/KRISP-0388/2020|EPI ISL 487331|B.1.140|South Africa|2020-07-01	Africa|hCoV-19/South Africa/KRISP-K001098/2020|EPI ISL 509347|B.1.1|South Africa|2020-07-10	0.0003388447	Africa
Africa|hCoV-19/South Africa/KRISP-0389/2020|EPI ISL 487332|C.9|South Africa|2020-07-01	Africa|hCoV-19/South Africa/KRISP-K001098/2020|EPI ISL 509347|B.1.1|South Africa|2020-07-10	0.0003360735	Africa
Africa|hCoV-19/South Africa/KRISP-0390/2020|EPI ISL 487333|C.2|South Africa|2020-07-01	Africa|hCoV-19/South Africa/KRISP-K001098/2020|EPI ISL 509347|B.1.1|South Africa|2020-07-10	0.0003390125	Africa
Africa|hCoV-19/South Africa/KRISP-0391/2020|EPI ISL 487334|B.1.1.206|South Africa|2020-07-01	Africa|hCoV-19/South Africa/KRISP-K001098/2020|EPI ISL 509347|B.1.1|South Africa|2020-07-10	0.0001348331	Africa
Africa|hCoV-19/South Africa/KRISP-0392/2020|EPI ISL 487335|B.1.5.19|South Africa|2020-07-01	Africa|hCoV-19/South Africa/KRISP-K001098/2020|EPI ISL 509347|B.1.1|South Africa|2020-07-10	0.0002439132	Africa
Africa|hCoV-19/South Africa/KRISP-0393/2020|EPI ISL 487336|C.6|South Africa|2020-07-01	Africa|hCoV-19/South Africa/KRISP-K001098/2020|EPI ISL 509347|B.1.1|South Africa|2020-07-10	0.0002702104	Africa
Africa|hCoV-19/South Africa/KRISP-0394/2020|EPI ISL 487337|B.1.5.19|South Africa|2020-07-01	Africa|hCoV-19/South Africa/KRISP-K001098/2020|EPI ISL 509347|B.1.1|South Africa|2020-07-10	0.0003034593	Africa
Africa|hCoV-19/South Africa/KRISP-0395/2020|EPI ISL 487338|C.2|South Africa|2020-07-01	Africa|hCoV-19/South Africa/KRISP-K001098/2020|EPI ISL 509347|B.1.1|South Africa|2020-07-10	0.0003360589	Africa
Africa|hCoV-19/South Africa/KRISP-0396/2020|EPI ISL 487339|C.1|South Africa|2020-07-01	Africa|hCoV-19/South Africa/KRISP-K001098/2020|EPI ISL 509347|B.1.1|South Africa|2020-07-10	0.0003376404	Africa
Africa|hCoV-19/South Africa/KRISP-0397/2020|EPI ISL 487340|B.1.5|South Africa|2020-07-01	Africa|hCoV-19/South Africa/KRISP-K001098/2020|EPI ISL 509347|B.1.1|South Africa|2020-07-10	0.0002688489	Africa
Africa|hCoV-19/South Africa/KRISP-0398/2020|EPI ISL 487341|B.1.1.206|South Africa|2020-07-01	Africa|hCoV-19/South Africa/KRISP-K001098/2020|EPI ISL 509347|B.1.1|South Africa|2020-07-10	0.0002070775	Africa
Africa|hCoV-19/South Africa/KRISP-04/2020|EPI ISL 436684|B.1.1.273|South Africa|2020-03-31	Africa|hCoV-19/South Africa/KRISP-K001098/2020|EPI ISL 509347|B.1.1|South Africa|2020-07-10	0.0001347240	Africa
Africa|hCoV-19/South Africa/KRISP-0402/2020|EPI ISL 495527|B.1.140|South Africa|2020-06-23	Africa|hCoV-19/South Africa/KRISP-K001098/2020|EPI ISL 509347|B.1.1|South Africa|2020-07-10	0.0004043017	Africa
Africa|hCoV-19/South Africa/KRISP-0403/2020|EPI ISL 495528|C.1|South Africa|2020-06-23	Africa|hCoV-19/South Africa/KRISP-K001098/2020|EPI ISL 509347|B.1.1|South Africa|2020-07-10	0.0002707466	Africa
Africa|hCoV-19/South Africa/KRISP-0404/2020|EPI ISL 495529|B.1.1.206|South Africa|2020-06-24	Africa|hCoV-19/South Africa/KRISP-K001098/2020|EPI ISL 509347|B.1.1|South Africa|2020-07-10	0.0002016231	Africa
Africa|hCoV-19/South Africa/KRISP-0405/2020|EPI ISL 495530|B.1.140|South Africa|2020-06-23	Africa|hCoV-19/South Africa/KRISP-K001098/2020|EPI ISL 509347|B.1.1|South Africa|2020-07-10	0.0004033777	Africa
Africa|hCoV-19/South Africa/KRISP-0406/2020|EPI ISL 495531|B.1.1.206|South Africa|2020-06-22	Africa|hCoV-19/South Africa/KRISP-K001098/2020|EPI ISL 509347|B.1.1|South Africa|2020-07-10	0.0002058866	Africa
Africa|hCoV-19/South Africa/KRISP-0407/2020|EPI ISL 495532|B.1.5|South Africa|2020-06-24	Africa|hCoV-19/South Africa/KRISP-K001098/2020|EPI ISL 509347|B.1.1|South Africa|2020-07-10	0.0002047792	Africa
Africa|hCoV-19/South Africa/KRISP-0408/2020|EPI ISL 495533|B.1.140|South Africa|2020-06-23	Africa|hCoV-19/South Africa/KRISP-K001098/2020|EPI ISL 509347|B.1.1|South Africa|2020-07-10	0.0003143466	Africa
Africa|hCoV-19/South Africa/KRISP-0409/2020|EPI ISL 495534|C.1|South Africa|2020-06-23	Africa|hCoV-19/South Africa/KRISP-K001098/2020|EPI ISL 509347|B.1.1|South Africa|2020-07-10	0.0002688361	Africa
Africa|hCoV-19/South Africa/KRISP-0410/2020|EPI ISL 495535|B.1.140|South Africa|2020-07-02	Africa|hCoV-19/South Africa/KRISP-K001098/2020|EPI ISL 509347|B.1.1|South Africa|2020-07-10	0.0004369911	Africa
Africa|hCoV-19/South Africa/KRISP-0411/2020|EPI ISL 495536|B.1.1.206|South Africa|2020-07-02	Africa|hCoV-19/South Africa/KRISP-K001098/2020|EPI ISL 509347|B.1.1|South Africa|2020-07-10	0.0002688480	Africa
Africa|hCoV-19/South Africa/KRISP-0412/2020|EPI ISL 495537|B.1.1.206|South Africa|2020-07-02	Africa|hCoV-19/South Africa/KRISP-K001098/2020|EPI ISL 509347|B.1.1|South Africa|2020-07-10	0.0003024601	Africa
Africa|hCoV-19/South Africa/KRISP-0413/2020|EPI ISL 495538|B.1.1.40|South Africa|2020-07-02	Africa|hCoV-19/South Africa/KRISP-K001098/2020|EPI ISL 509347|B.1.1|South Africa|2020-07-10	0.0002688363	Africa
Africa|hCoV-19/South Africa/KRISP-0414/2020|EPI ISL 495539|B.1.140|South Africa|2020-07-02	Africa|hCoV-19/South Africa/KRISP-K001098/2020|EPI ISL 509347|B.1.1|South Africa|2020-07-10	0.0003697306	Africa
Africa|hCoV-19/South Africa/KRISP-0415/2020|EPI ISL 495540|B.1.140|South Africa|2020-07-02	Africa|hCoV-19/South Africa/KRISP-K001098/2020|EPI ISL 509347|B.1.1|South Africa|2020-07-10	0.0004033506	Africa
Africa|hCoV-19/South Africa/KRISP-0417/2020|EPI ISL 495541|B.1.1.62|South Africa|2020-07-02	Africa|hCoV-19/South Africa/KRISP-K001098/2020|EPI ISL 509347|B.1.1|South Africa|2020-07-10	0.0002352372	Africa
Africa|hCoV-19/South Africa/KRISP-0418/2020|EPI ISL 495542|B.1.1.206|South Africa|2020-07-02	Africa|hCoV-19/South Africa/KRISP-K001098/2020|EPI ISL 509347|B.1.1|South Africa|2020-07-10	0.0003360656	Africa
Africa|hCoV-19/South Africa/KRISP-0420/2020|EPI ISL 495543|C.9|South Africa|2020-07-01	Africa|hCoV-19/South Africa/KRISP-K001098/2020|EPI ISL 509347|B.1.1|South Africa|2020-07-10	0.0003367411	Africa
Africa|hCoV-19/South Africa/KRISP-0421/2020|EPI ISL 495544|B.1.1|South Africa|2020-07-01	Africa|hCoV-19/South Africa/KRISP-K001098/2020|EPI ISL 509347|B.1.1|South Africa|2020-07-10	0.0002021372	Africa
Africa|hCoV-19/South Africa/KRISP-0423/2020|EPI ISL 495545|B.1.140|South Africa|2020-07-01	Africa|hCoV-19/South Africa/KRISP-K001098/2020|EPI ISL 509347|B.1.1|South Africa|2020-07-10	0.0003078323	Africa
Africa|hCoV-19/South Africa/KRISP-0426/2020|EPI ISL 495546|B.1.1.206|South Africa|2020-07-01	Africa|hCoV-19/South Africa/KRISP-K001098/2020|EPI ISL 509347|B.1.1|South Africa|2020-07-10	0.0003025648	Africa
Africa|hCoV-19/South Africa/KRISP-0436/2020|EPI ISL 498055|B.1.1|South Africa|2020-07-01	Africa|hCoV-19/South Africa/KRISP-K001098/2020|EPI ISL 509347|B.1.1|South Africa|2020-07-10	0.0002352270	Africa
Africa|hCoV-19/South Africa/KRISP-0445/2020|EPI ISL 498058|H.1|South Africa|2020-06-30	Africa|hCoV-19/South Africa/KRISP-K001098/2020|EPI ISL 509347|B.1.1|South Africa|2020-07-10	0.0001367551	Africa
Africa|hCoV-19/South Africa/KRISP-0446/2020|EPI ISL 498059|B.1.5|South Africa|2020-06-30	Africa|hCoV-19/South Africa/KRISP-K001098/2020|EPI ISL 509347|B.1.1|South Africa|2020-07-10	0.0001711386	Africa
Africa|hCoV-19/South Africa/KRISP-045/2020|EPI ISL 436686|B.1.1.1|South Africa|2020-03-27	Africa|hCoV-19/South Africa/KRISP-K001098/2020|EPI ISL 509347|B.1.1|South Africa|2020-07-10	0.0002352268	Africa
Africa|hCoV-19/South Africa/KRISP-0458/2020|EPI ISL 495549|B.1.1|South Africa|2020-07-02	Africa|hCoV-19/South Africa/KRISP-K001098/2020|EPI ISL 509347|B.1.1|South Africa|2020-07-10	0.0002698689	Africa
Africa|hCoV-19/South Africa/KRISP-0460/2020|EPI ISL 495550|B.1.106|South Africa|2020-07-02	Africa|hCoV-19/South Africa/KRISP-K001098/2020|EPI ISL 509347|B.1.1|South Africa|2020-07-10	0.0002689845	Africa
Africa|hCoV-19/South Africa/KRISP-0462/2020|EPI ISL 495552|B.1.106|South Africa|2020-07-02	Africa|hCoV-19/South Africa/KRISP-K001098/2020|EPI ISL 509347|B.1.1|South Africa|2020-07-10	0.0002717156	Africa
Africa|hCoV-19/South Africa/KRISP-0464/2020|EPI ISL 495553|B.1.5|South Africa|2020-06-30	Africa|hCoV-19/South Africa/KRISP-K001098/2020|EPI ISL 509347|B.1.1|South Africa|2020-07-10	0.0002826274	Africa
Africa|hCoV-19/South Africa/KRISP-0469/2020|EPI ISL 495555|H.1|South Africa|2020-07-06	Africa|hCoV-19/South Africa/KRISP-K001098/2020|EPI ISL 509347|B.1.1|South Africa|2020-07-10	0.0001700287	Africa
Africa|hCoV-19/South Africa/KRISP-0474/2020|EPI ISL 495557|H.1|South Africa|2020-07-06	Africa|hCoV-19/South Africa/KRISP-K001098/2020|EPI ISL 509347|B.1.1|South Africa|2020-07-10	0.0001680125	Africa
Africa|hCoV-19/South Africa/KRISP-0475/2020|EPI ISL 495558|H.1|South Africa|2020-07-06	Africa|hCoV-19/South Africa/KRISP-K001098/2020|EPI ISL 509347|B.1.1|South Africa|2020-07-10	0.0001692062	Africa
Africa|hCoV-19/South Africa/KRISP-0478/2020|EPI ISL 495559|B.1.1|South Africa|2020-07-05	Africa|hCoV-19/South Africa/KRISP-K001098/2020|EPI ISL 509347|B.1.1|South Africa|2020-07-10	0.0000672981	Africa
Africa|hCoV-19/South Africa/KRISP-0485/2020|EPI ISL 495561|B.1.1.206|South Africa|2020-07-03	Africa|hCoV-19/South Africa/KRISP-K001098/2020|EPI ISL 509347|B.1.1|South Africa|2020-07-10	0.0001352067	Africa
Africa|hCoV-19/South Africa/KRISP-0487/2020|EPI ISL 495562|B.1.106|South Africa|2020-07-03	Africa|hCoV-19/South Africa/KRISP-K001098/2020|EPI ISL 509347|B.1.1|South Africa|2020-07-10	0.0004033411	Africa
Africa|hCoV-19/South Africa/KRISP-0489/2020|EPI ISL 498060|B.1.1.206|South Africa|2020-07-09	Africa|hCoV-19/South Africa/KRISP-K001098/2020|EPI ISL 509347|B.1.1|South Africa|2020-07-10	0.0002021849	Africa
Africa|hCoV-19/South Africa/KRISP-0490/2020|EPI ISL 498061|B.1.1.206|South Africa|2020-07-09	Africa|hCoV-19/South Africa/KRISP-K001098/2020|EPI ISL 509347|B.1.1|South Africa|2020-07-10	0.0002016143	Africa
Africa|hCoV-19/South Africa/KRISP-0491/2020|EPI ISL 498062|B.1.1.273|South Africa|2020-07-07	Africa|hCoV-19/South Africa/KRISP-K001098/2020|EPI ISL 509347|B.1.1|South Africa|2020-07-10	0.0003024409	Africa
Africa|hCoV-19/South Africa/KRISP-0492/2020|EPI ISL 498063|B.1.1.273|South Africa|2020-07-07	Africa|hCoV-19/South Africa/KRISP-K001098/2020|EPI ISL 509347|B.1.1|South Africa|2020-07-10	0.0003048861	Africa
Africa|hCoV-19/South Africa/KRISP-0493/2020|EPI ISL 498064|B.1.1.67|South Africa|2020-07-07	Africa|hCoV-19/South Africa/KRISP-K001098/2020|EPI ISL 509347|B.1.1|South Africa|2020-07-10	0.0002027683	Africa
Africa|hCoV-19/South Africa/KRISP-0494/2020|EPI ISL 498065|B.1.1.206|South Africa|2020-07-09	Africa|hCoV-19/South Africa/KRISP-K001098/2020|EPI ISL 509347|B.1.1|South Africa|2020-07-10	0.0002352214	Africa
Africa|hCoV-19/South Africa/KRISP-0497/2020|EPI ISL 498066|B.1.1.206|South Africa|2020-07-09	Africa|hCoV-19/South Africa/KRISP-K001098/2020|EPI ISL 509347|B.1.1|South Africa|2020-07-10	0.0002352215	Africa
Africa|hCoV-19/South Africa/KRISP-0498/2020|EPI ISL 498067|B.1|South Africa|2020-07-10	Africa|hCoV-19/South Africa/KRISP-K001098/2020|EPI ISL 509347|B.1.1|South Africa|2020-07-10	0.0004369720	Africa
Africa|hCoV-19/South Africa/KRISP-0500/2020|EPI ISL 498068|B.1.1|South Africa|2020-07-07	Africa|hCoV-19/South Africa/KRISP-K001098/2020|EPI ISL 509347|B.1.1|South Africa|2020-07-10	0.0001756071	Africa
Africa|hCoV-19/South Africa/KRISP-0501/2020|EPI ISL 498069|B.1.5|South Africa|2020-07-11	Africa|hCoV-19/South Africa/KRISP-K001098/2020|EPI ISL 509347|B.1.1|South Africa|2020-07-10	0.0003024812	Africa
Africa|hCoV-19/South Africa/KRISP-0502/2020|EPI ISL 498070|B.1.1.273|South Africa|2020-07-11	Africa|hCoV-19/South Africa/KRISP-K001098/2020|EPI ISL 509347|B.1.1|South Africa|2020-07-10	0.0003364252	Africa
Africa|hCoV-19/South Africa/KRISP-0503/2020|EPI ISL 498071|B.1.1.273|South Africa|2020-07-11	Africa|hCoV-19/South Africa/KRISP-K001098/2020|EPI ISL 509347|B.1.1|South Africa|2020-07-10	0.0004369617	Africa
Africa|hCoV-19/South Africa/KRISP-0526/2020|EPI ISL 498072|B.1.5.19|South Africa|2020-07-13	Africa|hCoV-19/South Africa/KRISP-K001098/2020|EPI ISL 509347|B.1.1|South Africa|2020-07-10	0.0003360882	Africa
Africa|hCoV-19/South Africa/KRISP-0527/2020|EPI ISL 498073|B.1.140|South Africa|2020-07-14	Africa|hCoV-19/South Africa/KRISP-K001098/2020|EPI ISL 509347|B.1.1|South Africa|2020-07-10	0.0005042408	Africa
Africa|hCoV-19/South Africa/KRISP-0529/2020|EPI ISL 498074|C.1|South Africa|2020-07-13	Africa|hCoV-19/South Africa/KRISP-K001098/2020|EPI ISL 509347|B.1.1|South Africa|2020-07-10	0.0003360882	Africa
Africa|hCoV-19/South Africa/KRISP-0531/2020|EPI ISL 498075|B.1.5|South Africa|2020-07-14	Africa|hCoV-19/South Africa/KRISP-K001098/2020|EPI ISL 509347|B.1.1|South Africa|2020-07-10	0.0004033506	Africa
Africa|hCoV-19/South Africa/KRISP-0534/2020|EPI ISL 498077|B.1.5|South Africa|2020-07-14	Africa|hCoV-19/South Africa/KRISP-K001098/2020|EPI ISL 509347|B.1.1|South Africa|2020-07-10	0.0004033778	Africa
Africa|hCoV-19/South Africa/KRISP-0535/2020|EPI ISL 498078|B.1.1.206|South Africa|2020-07-08	Africa|hCoV-19/South Africa/KRISP-K001098/2020|EPI ISL 509347|B.1.1|South Africa|2020-07-10	0.0003696971	Africa
Africa|hCoV-19/South Africa/KRISP-0536/2020|EPI ISL 498079|B.1.1|South Africa|2020-07-14	Africa|hCoV-19/South Africa/KRISP-K001098/2020|EPI ISL 509347|B.1.1|South Africa|2020-07-10	0.0002352317	Africa
Africa|hCoV-19/South Africa/KRISP-0538/2020|EPI ISL 498080|B.1.1.254|South Africa|2020-07-14	Africa|hCoV-19/South Africa/KRISP-K001098/2020|EPI ISL 509347|B.1.1|South Africa|2020-07-10	0.0001693897	Africa
Africa|hCoV-19/South Africa/KRISP-0539/2020|EPI ISL 498081|B.1.1.206|South Africa|2020-07-07	Africa|hCoV-19/South Africa/KRISP-K001098/2020|EPI ISL 509347|B.1.1|South Africa|2020-07-10	0.0002688416	Africa
Africa|hCoV-19/South Africa/KRISP-0540/2020|EPI ISL 498082|B.1.1|South Africa|2020-07-14	Africa|hCoV-19/South Africa/KRISP-K001098/2020|EPI ISL 509347|B.1.1|South Africa|2020-07-10	0.0001680085	Africa
Africa|hCoV-19/South Africa/KRISP-0541/2020|EPI ISL 498083|B.1.1.206|South Africa|2020-07-14	Africa|hCoV-19/South Africa/KRISP-K001098/2020|EPI ISL 509347|B.1.1|South Africa|2020-07-10	0.0003073386	Africa
Africa|hCoV-19/South Africa/KRISP-0543/2020|EPI ISL 498084|C.2|South Africa|2020-07-12	Africa|hCoV-19/South Africa/KRISP-K001098/2020|EPI ISL 509347|B.1.1|South Africa|2020-07-10	0.0004705207	Africa
Africa|hCoV-19/South Africa/KRISP-0544/2020|EPI ISL 498085|B.1.1.206|South Africa|2020-07-13	Africa|hCoV-19/South Africa/KRISP-K001098/2020|EPI ISL 509347|B.1.1|South Africa|2020-07-10	0.0002363124	Africa
Africa|hCoV-19/South Africa/KRISP-0545/2020|EPI ISL 498086|B.1.1.273|South Africa|2020-07-14	Africa|hCoV-19/South Africa/KRISP-K001098/2020|EPI ISL 509347|B.1.1|South Africa|2020-07-10	0.0003696811	Africa
Africa|hCoV-19/South Africa/KRISP-0548/2020|EPI ISL 498087|B.1.1.273|South Africa|2020-07-15	Africa|hCoV-19/South Africa/KRISP-K001098/2020|EPI ISL 509347|B.1.1|South Africa|2020-07-10	0.0002688246	Africa
Africa|hCoV-19/South Africa/KRISP-0549/2020|EPI ISL 498088|B.1.140|South Africa|2020-07-15	Africa|hCoV-19/South Africa/KRISP-K001098/2020|EPI ISL 509347|B.1.1|South Africa|2020-07-10	0.0003697467	Africa
Africa|hCoV-19/South Africa/KRISP-0550/2020|EPI ISL 498089|B.1.1.34|South Africa|2020-07-15	Africa|hCoV-19/South Africa/KRISP-K001098/2020|EPI ISL 509347|B.1.1|South Africa|2020-07-10	0.0003024804	Africa
Africa|hCoV-19/South Africa/KRISP-0551/2020|EPI ISL 498090|H.1|South Africa|2020-07-14	Africa|hCoV-19/South Africa/KRISP-K001098/2020|EPI ISL 509347|B.1.1|South Africa|2020-07-10	0.0001680125	Africa
Africa|hCoV-19/South Africa/KRISP-0552/2020|EPI ISL 498091|H.1|South Africa|2020-07-14	Africa|hCoV-19/South Africa/KRISP-K001098/2020|EPI ISL 509347|B.1.1|South Africa|2020-07-10	0.0001680125	Africa
Africa|hCoV-19/South Africa/KRISP-0553/2020|EPI ISL 498092|H.1|South Africa|2020-07-14	Africa|hCoV-19/South Africa/KRISP-K001098/2020|EPI ISL 509347|B.1.1|South Africa|2020-07-10	0.0001688236	Africa
Africa|hCoV-19/South Africa/KRISP-0554/2020|EPI ISL 498093|B.1.1|South Africa|2020-07-14	Africa|hCoV-19/South Africa/KRISP-K001098/2020|EPI ISL 509347|B.1.1|South Africa|2020-07-10	0.0001690290	Africa
Africa|hCoV-19/South Africa/KRISP-0555/2020|EPI ISL 498094|B.1.140|South Africa|2020-07-15	Africa|hCoV-19/South Africa/KRISP-K001098/2020|EPI ISL 509347|B.1.1|South Africa|2020-07-10	0.0004033602	Africa
Africa|hCoV-19/South Africa/KRISP-0556/2020|EPI ISL 498095|B.1.1.273|South Africa|2020-07-15	Africa|hCoV-19/South Africa/KRISP-K001098/2020|EPI ISL 509347|B.1.1|South Africa|2020-07-10	0.0002688309	Africa
Africa|hCoV-19/South Africa/KRISP-0557/2020|EPI ISL 498096|C.1|South Africa|2020-07-14	Africa|hCoV-19/South Africa/KRISP-K001098/2020|EPI ISL 509347|B.1.1|South Africa|2020-07-10	0.0003361334	Africa
Africa|hCoV-19/South Africa/KRISP-0558/2020|EPI ISL 498097|B.1.1.206|South Africa|2020-07-15	Africa|hCoV-19/South Africa/KRISP-K001098/2020|EPI ISL 509347|B.1.1|South Africa|2020-07-10	0.0002364823	Africa
Africa|hCoV-19/South Africa/KRISP-0559/2020|EPI ISL 498098|B.1.1.206|South Africa|2020-07-14	Africa|hCoV-19/South Africa/KRISP-K001098/2020|EPI ISL 509347|B.1.1|South Africa|2020-07-10	0.0003024601	Africa
Africa|hCoV-19/South Africa/KRISP-0560/2020|EPI ISL 498099|B.1.1|South Africa|2020-07-15	Africa|hCoV-19/South Africa/KRISP-K001098/2020|EPI ISL 509347|B.1.1|South Africa|2020-07-10	0.0001343983	Africa
Africa|hCoV-19/South Africa/KRISP-0561/2020|EPI ISL 498100|H.1|South Africa|2020-07-15	Africa|hCoV-19/South Africa/KRISP-K001098/2020|EPI ISL 509347|B.1.1|South Africa|2020-07-10	0.0002016191	Africa
Africa|hCoV-19/South Africa/KRISP-0562/2020|EPI ISL 498101|B.1.140|South Africa|2020-07-15	Africa|hCoV-19/South Africa/KRISP-K001098/2020|EPI ISL 509347|B.1.1|South Africa|2020-07-10	0.0003361120	Africa
Africa|hCoV-19/South Africa/KRISP-0564/2020|EPI ISL 498103|B.1.1|South Africa|2020-07-15	Africa|hCoV-19/South Africa/KRISP-K001098/2020|EPI ISL 509347|B.1.1|South Africa|2020-07-10	0.0000671964	Africa
Africa|hCoV-19/South Africa/KRISP-0565/2020|EPI ISL 498104|C.2|South Africa|2020-07-14	Africa|hCoV-19/South Africa/KRISP-K001098/2020|EPI ISL 509347|B.1.1|South Africa|2020-07-10	0.0003360589	Africa
Africa|hCoV-19/South Africa/KRISP-0567/2020|EPI ISL 498105|B.1.1.206|South Africa|2020-07-15	Africa|hCoV-19/South Africa/KRISP-K001098/2020|EPI ISL 509347|B.1.1|South Africa|2020-07-10	0.0002366742	Africa
Africa|hCoV-19/South Africa/KRISP-0568/2020|EPI ISL 498106|B.1.1|South Africa|2020-07-15	Africa|hCoV-19/South Africa/KRISP-K001098/2020|EPI ISL 509347|B.1.1|South Africa|2020-07-10	0.0001343983	Africa
Africa|hCoV-19/South Africa/KRISP-0569/2020|EPI ISL 498107|B.1.1.206|South Africa|2020-07-15	Africa|hCoV-19/South Africa/KRISP-K001098/2020|EPI ISL 509347|B.1.1|South Africa|2020-07-10	0.0002028547	Africa
Africa|hCoV-19/South Africa/KRISP-0570/2020|EPI ISL 498108|B.1.1.56|South Africa|2020-07-02	Africa|hCoV-19/South Africa/KRISP-K001098/2020|EPI ISL 509347|B.1.1|South Africa|2020-07-10	0.0002352419	Africa
Africa|hCoV-19/South Africa/KRISP-0571/2020|EPI ISL 498109|B.1.1.56|South Africa|2020-07-14	Africa|hCoV-19/South Africa/KRISP-K001098/2020|EPI ISL 509347|B.1.1|South Africa|2020-07-10	0.0001680158	Africa
Africa|hCoV-19/South Africa/KRISP-0572/2020|EPI ISL 498110|B.1.5|South Africa|2020-07-13	Africa|hCoV-19/South Africa/KRISP-K001098/2020|EPI ISL 509347|B.1.1|South Africa|2020-07-10	0.0003697380	Africa
Africa|hCoV-19/South Africa/KRISP-0573/2020|EPI ISL 498111|B.1.1.206|South Africa|2020-07-14	Africa|hCoV-19/South Africa/KRISP-K001098/2020|EPI ISL 509347|B.1.1|South Africa|2020-07-10	0.0003024601	Africa
Africa|hCoV-19/South Africa/KRISP-0574/2020|EPI ISL 498112|B.1.1.206|South Africa|2020-07-15	Africa|hCoV-19/South Africa/KRISP-K001098/2020|EPI ISL 509347|B.1.1|South Africa|2020-07-10	0.0003360882	Africa
Africa|hCoV-19/South Africa/KRISP-0575/2020|EPI ISL 498113|B.1.1.206|South Africa|2020-07-13	Africa|hCoV-19/South Africa/KRISP-K001098/2020|EPI ISL 509347|B.1.1|South Africa|2020-07-10	0.0003024601	Africa
Africa|hCoV-19/South Africa/KRISP-0576/2020|EPI ISL 498114|B.1.1.206|South Africa|2020-07-07	Africa|hCoV-19/South Africa/KRISP-K001098/2020|EPI ISL 509347|B.1.1|South Africa|2020-07-10	0.0002016143	Africa
Africa|hCoV-19/South Africa/KRISP-0577/2020|EPI ISL 498115|B.1.1.56|South Africa|2020-07-09	Africa|hCoV-19/South Africa/KRISP-K001098/2020|EPI ISL 509347|B.1.1|South Africa|2020-07-10	0.0003024601	Africa
Africa|hCoV-19/South Africa/KRISP-0578/2020|EPI ISL 498116|B.1.1.206|South Africa|2020-07-09	Africa|hCoV-19/South Africa/KRISP-K001098/2020|EPI ISL 509347|B.1.1|South Africa|2020-07-10	0.0002352270	Africa
Africa|hCoV-19/South Africa/KRISP-0579/2020|EPI ISL 498117|B.1.1.273|South Africa|2020-07-08	Africa|hCoV-19/South Africa/KRISP-K001098/2020|EPI ISL 509347|B.1.1|South Africa|2020-07-10	0.0003024541	Africa
Africa|hCoV-19/South Africa/KRISP-0580/2020|EPI ISL 498118|B.1.1.206|South Africa|2020-07-07	Africa|hCoV-19/South Africa/KRISP-K001098/2020|EPI ISL 509347|B.1.1|South Africa|2020-07-10	0.0002352270	Africa
Africa|hCoV-19/South Africa/KRISP-0581/2020|EPI ISL 498119|B.1.1.273|South Africa|2020-07-09	Africa|hCoV-19/South Africa/KRISP-K001098/2020|EPI ISL 509347|B.1.1|South Africa|2020-07-10	0.0002352168	Africa
Africa|hCoV-19/South Africa/KRISP-0584/2020|EPI ISL 498122|B.1|South Africa|2020-07-07	Africa|hCoV-19/South Africa/KRISP-K001098/2020|EPI ISL 509347|B.1.1|South Africa|2020-07-10	0.0003024744	Africa
Africa|hCoV-19/South Africa/KRISP-0585/2020|EPI ISL 498123|B.1.140|South Africa|2020-07-08	Africa|hCoV-19/South Africa/KRISP-K001098/2020|EPI ISL 509347|B.1.1|South Africa|2020-07-10	0.0004369823	Africa
Africa|hCoV-19/South Africa/KRISP-0586/2020|EPI ISL 498124|B.1.1.273|South Africa|2020-07-08	Africa|hCoV-19/South Africa/KRISP-K001098/2020|EPI ISL 509347|B.1.1|South Africa|2020-07-10	0.0002688363	Africa
Africa|hCoV-19/South Africa/KRISP-0587/2020|EPI ISL 498125|B.1.1.56|South Africa|2020-07-09	Africa|hCoV-19/South Africa/KRISP-K001098/2020|EPI ISL 509347|B.1.1|South Africa|2020-07-10	0.0002688363	Africa
Africa|hCoV-19/South Africa/KRISP-0588/2020|EPI ISL 498126|B.1.140|South Africa|2020-07-08	Africa|hCoV-19/South Africa/KRISP-K001098/2020|EPI ISL 509347|B.1.1|South Africa|2020-07-10	0.0004033507	Africa
Africa|hCoV-19/South Africa/KRISP-06/2020|EPI ISL 421573|B.6|South Africa|2020-03-31	Africa|hCoV-19/South Africa/KRISP-K001098/2020|EPI ISL 509347|B.1.1|South Africa|2020-07-10	0.0004386866	Africa
Africa|hCoV-19/South Africa/KRISP-07/2020|EPI ISL 421574|B.1.106|South Africa|2020-04-01	Africa|hCoV-19/South Africa/KRISP-K001098/2020|EPI ISL 509347|B.1.1|South Africa|2020-07-10	0.0002016306	Africa
Africa|hCoV-19/South Africa/KRISP-101/2020|EPI ISL 455631|B.1.5|South Africa|2020-04-30	Africa|hCoV-19/South Africa/KRISP-K001098/2020|EPI ISL 509347|B.1.1|South Africa|2020-07-10	0.0002016238	Africa
Africa|hCoV-19/South Africa/KRISP-102/2020|EPI ISL 455632|B.1.1|South Africa|2020-04-30	Africa|hCoV-19/South Africa/KRISP-K001098/2020|EPI ISL 509347|B.1.1|South Africa|2020-07-10	0.0001007967	Africa
Africa|hCoV-19/South Africa/KRISP-103/2020|EPI ISL 455633|B.1.106|South Africa|2020-04-30	Africa|hCoV-19/South Africa/KRISP-K001098/2020|EPI ISL 509347|B.1.1|South Africa|2020-07-10	0.0003028743	Africa
Africa|hCoV-19/South Africa/KRISP-104/2020|EPI ISL 455634|B.1.106|South Africa|2020-05-01	Africa|hCoV-19/South Africa/KRISP-K001098/2020|EPI ISL 509347|B.1.1|South Africa|2020-07-10	0.0003123106	Africa
Africa|hCoV-19/South Africa/KRISP-105/2020|EPI ISL 455635|B.1.106|South Africa|2020-05-05	Africa|hCoV-19/South Africa/KRISP-K001098/2020|EPI ISL 509347|B.1.1|South Africa|2020-07-10	0.0003033540	Africa
Africa|hCoV-19/South Africa/KRISP-106/2020|EPI ISL 455636|B.1.106|South Africa|2020-03-31	Africa|hCoV-19/South Africa/KRISP-K001098/2020|EPI ISL 509347|B.1.1|South Africa|2020-07-10	0.0002352325	Africa
Africa|hCoV-19/South Africa/KRISP-108/2020|EPI ISL 455638|B.1|South Africa|2020-05-04	Africa|hCoV-19/South Africa/KRISP-K001098/2020|EPI ISL 509347|B.1.1|South Africa|2020-07-10	0.0003129041	Africa
Africa|hCoV-19/South Africa/KRISP-109/2020|EPI ISL 455639|B.1.1.57|South Africa|2020-03-31	Africa|hCoV-19/South Africa/KRISP-K001098/2020|EPI ISL 509347|B.1.1|South Africa|2020-07-10	0.0001680084	Africa
Africa|hCoV-19/South Africa/KRISP-K000566/2020|EPI ISL 509223|B.1.1.206|South Africa|2020-07-13	Africa|hCoV-19/South Africa/KRISP-K001098/2020|EPI ISL 509347|B.1.1|South Africa|2020-07-10	0.0002352270	Africa
Africa|hCoV-19/South Africa/KRISP-K000567/2020|EPI ISL 509224|B.1.1.62|South Africa|2020-07-13	Africa|hCoV-19/South Africa/KRISP-K001098/2020|EPI ISL 509347|B.1.1|South Africa|2020-07-10	0.0002352609	Africa
Africa|hCoV-19/South Africa/KRISP-K000568/2020|EPI ISL 509225|B.1.1.206|South Africa|2020-07-11	Africa|hCoV-19/South Africa/KRISP-K001098/2020|EPI ISL 509347|B.1.1|South Africa|2020-07-10	0.0002352372	Africa
Africa|hCoV-19/South Africa/KRISP-K000569/2020|EPI ISL 509226|H.1|South Africa|2020-07-11	Africa|hCoV-19/South Africa/KRISP-K001098/2020|EPI ISL 509347|B.1.1|South Africa|2020-07-10	0.0002688543	Africa
Africa|hCoV-19/South Africa/KRISP-K000571/2020|EPI ISL 509227|B.1.1.99|South Africa|2020-07-13	Africa|hCoV-19/South Africa/KRISP-K001098/2020|EPI ISL 509347|B.1.1|South Africa|2020-07-10	0.0001018712	Africa
Africa|hCoV-19/South Africa/KRISP-K000572/2020|EPI ISL 509228|B.1.1.206|South Africa|2020-07-13	Africa|hCoV-19/South Africa/KRISP-K001098/2020|EPI ISL 509347|B.1.1|South Africa|2020-07-10	0.0003024541	Africa
Africa|hCoV-19/South Africa/KRISP-K000573/2020|EPI ISL 509229|B.1.1.206|South Africa|2020-07-10	Africa|hCoV-19/South Africa/KRISP-K001098/2020|EPI ISL 509347|B.1.1|South Africa|2020-07-10	0.0001680085	Africa
Africa|hCoV-19/South Africa/KRISP-K000574/2020|EPI ISL 509230|B.1.5.19|South Africa|2020-07-13	Africa|hCoV-19/South Africa/KRISP-K001098/2020|EPI ISL 509347|B.1.1|South Africa|2020-07-10	0.0003024612	Africa
Africa|hCoV-19/South Africa/KRISP-K000575/2020|EPI ISL 509231|B.1.140|South Africa|2020-07-13	Africa|hCoV-19/South Africa/KRISP-K001098/2020|EPI ISL 509347|B.1.1|South Africa|2020-07-10	0.0004033411	Africa
Africa|hCoV-19/South Africa/KRISP-K000576/2020|EPI ISL 509232|B.1.1.206|South Africa|2020-07-13	Africa|hCoV-19/South Africa/KRISP-K001098/2020|EPI ISL 509347|B.1.1|South Africa|2020-07-10	0.0002688417	Africa
Africa|hCoV-19/South Africa/KRISP-K000577/2020|EPI ISL 509233|B.1.1.206|South Africa|2020-07-11	Africa|hCoV-19/South Africa/KRISP-K001098/2020|EPI ISL 509347|B.1.1|South Africa|2020-07-10	0.0001343983	Africa
Africa|hCoV-19/South Africa/KRISP-K000578/2020|EPI ISL 509234|C.1|South Africa|2020-07-13	Africa|hCoV-19/South Africa/KRISP-K001098/2020|EPI ISL 509347|B.1.1|South Africa|2020-07-10	0.0004060567	Africa
Africa|hCoV-19/South Africa/KRISP-K000579/2020|EPI ISL 509235|C.1|South Africa|2020-07-10	Africa|hCoV-19/South Africa/KRISP-K001098/2020|EPI ISL 509347|B.1.1|South Africa|2020-07-10	0.0002688634	Africa
Africa|hCoV-19/South Africa/KRISP-K000580/2020|EPI ISL 509236|B.1.1|South Africa|2020-07-13	Africa|hCoV-19/South Africa/KRISP-K001098/2020|EPI ISL 509347|B.1.1|South Africa|2020-07-10	0.0002016191	Africa
Africa|hCoV-19/South Africa/KRISP-K000581/2020|EPI ISL 509237|B.1.1.206|South Africa|2020-07-13	Africa|hCoV-19/South Africa/KRISP-K001098/2020|EPI ISL 509347|B.1.1|South Africa|2020-07-10	0.0003360882	Africa
Africa|hCoV-19/South Africa/KRISP-K000582/2020|EPI ISL 509238|B.1.1.206|South Africa|2020-07-13	Africa|hCoV-19/South Africa/KRISP-K001098/2020|EPI ISL 509347|B.1.1|South Africa|2020-07-10	0.0002016143	Africa
Africa|hCoV-19/South Africa/KRISP-K000583/2020|EPI ISL 509239|B.1.1.206|South Africa|2020-07-13	Africa|hCoV-19/South Africa/KRISP-K001098/2020|EPI ISL 509347|B.1.1|South Africa|2020-07-10	0.0002352317	Africa
Africa|hCoV-19/South Africa/KRISP-K000584/2020|EPI ISL 509240|B.1.1.273|South Africa|2020-07-13	Africa|hCoV-19/South Africa/KRISP-K001098/2020|EPI ISL 509347|B.1.1|South Africa|2020-07-10	0.0003360522	Africa
Africa|hCoV-19/South Africa/KRISP-K000585/2020|EPI ISL 509241|B.1.140|South Africa|2020-07-13	Africa|hCoV-19/South Africa/KRISP-K001098/2020|EPI ISL 509347|B.1.1|South Africa|2020-07-10	0.0003361120	Africa
Africa|hCoV-19/South Africa/KRISP-K000586/2020|EPI ISL 509242|B.1.140|South Africa|2020-07-13	Africa|hCoV-19/South Africa/KRISP-K001098/2020|EPI ISL 509347|B.1.1|South Africa|2020-07-10	0.0003699258	Africa
Africa|hCoV-19/South Africa/KRISP-K000588/2020|EPI ISL 509243|B.1.1.206|South Africa|2020-07-13	Africa|hCoV-19/South Africa/KRISP-K001098/2020|EPI ISL 509347|B.1.1|South Africa|2020-07-10	0.0002688416	Africa
Africa|hCoV-19/South Africa/KRISP-K000589/2020|EPI ISL 509244|B.1.1.206|South Africa|2020-07-13	Africa|hCoV-19/South Africa/KRISP-K001098/2020|EPI ISL 509347|B.1.1|South Africa|2020-07-10	0.0002688534	Africa
Africa|hCoV-19/South Africa/KRISP-K000591/2020|EPI ISL 509245|B.1.5|South Africa|2020-07-12	Africa|hCoV-19/South Africa/KRISP-K001098/2020|EPI ISL 509347|B.1.1|South Africa|2020-07-10	0.0001680165	Africa
Africa|hCoV-19/South Africa/KRISP-K000592/2020|EPI ISL 509246|B.1.1.273|South Africa|2020-07-13	Africa|hCoV-19/South Africa/KRISP-K001098/2020|EPI ISL 509347|B.1.1|South Africa|2020-07-10	0.0002710060	Africa
Africa|hCoV-19/South Africa/KRISP-K000594/2020|EPI ISL 509247|B.1.140|South Africa|2020-07-02	Africa|hCoV-19/South Africa/KRISP-K001098/2020|EPI ISL 509347|B.1.1|South Africa|2020-07-10	0.0004369720	Africa
Africa|hCoV-19/South Africa/KRISP-K000595/2020|EPI ISL 509248|B.1.140|South Africa|2020-07-02	Africa|hCoV-19/South Africa/KRISP-K001098/2020|EPI ISL 509347|B.1.1|South Africa|2020-07-10	0.0004033506	Africa
Africa|hCoV-19/South Africa/KRISP-K000596/2020|EPI ISL 509249|B.1.1.206|South Africa|2020-07-02	Africa|hCoV-19/South Africa/KRISP-K001098/2020|EPI ISL 509347|B.1.1|South Africa|2020-07-10	0.0003024733	Africa
Africa|hCoV-19/South Africa/KRISP-K000597/2020|EPI ISL 509250|B.1.1.34|South Africa|2020-07-13	Africa|hCoV-19/South Africa/KRISP-K001098/2020|EPI ISL 509347|B.1.1|South Africa|2020-07-10	0.0002016143	Africa
Africa|hCoV-19/South Africa/KRISP-K000598/2020|EPI ISL 509251|B.1.1.206|South Africa|2020-07-03	Africa|hCoV-19/South Africa/KRISP-K001098/2020|EPI ISL 509347|B.1.1|South Africa|2020-07-10	0.0001680085	Africa
Africa|hCoV-19/South Africa/KRISP-K000599/2020|EPI ISL 509252|B.1.1.273|South Africa|2020-07-13	Africa|hCoV-19/South Africa/KRISP-K001098/2020|EPI ISL 509347|B.1.1|South Africa|2020-07-10	0.0001680085	Africa
Africa|hCoV-19/South Africa/KRISP-K000600/2020|EPI ISL 509253|B.1.1.206|South Africa|2020-07-01	Africa|hCoV-19/South Africa/KRISP-K001098/2020|EPI ISL 509347|B.1.1|South Africa|2020-07-10	0.0003024469	Africa
Africa|hCoV-19/South Africa/KRISP-K000601/2020|EPI ISL 509254|B.1.1.57|South Africa|2020-07-13	Africa|hCoV-19/South Africa/KRISP-K001098/2020|EPI ISL 509347|B.1.1|South Africa|2020-07-10	0.0001344041	Africa
Africa|hCoV-19/South Africa/KRISP-K000602/2020|EPI ISL 509255|B.1.1.206|South Africa|2020-07-01	Africa|hCoV-19/South Africa/KRISP-K001098/2020|EPI ISL 509347|B.1.1|South Africa|2020-07-10	0.0002688363	Africa
Africa|hCoV-19/South Africa/KRISP-K000603/2020|EPI ISL 509256|B.1.1.206|South Africa|2020-07-02	Africa|hCoV-19/South Africa/KRISP-K001098/2020|EPI ISL 509347|B.1.1|South Africa|2020-07-10	0.0002352215	Africa
Africa|hCoV-19/South Africa/KRISP-K000604/2020|EPI ISL 509257|C.1|South Africa|2020-07-01	Africa|hCoV-19/South Africa/KRISP-K001098/2020|EPI ISL 509347|B.1.1|South Africa|2020-07-10	0.0003024469	Africa
Africa|hCoV-19/South Africa/KRISP-K000606/2020|EPI ISL 509259|B.1.1.206|South Africa|2020-07-02	Africa|hCoV-19/South Africa/KRISP-K001098/2020|EPI ISL 509347|B.1.1|South Africa|2020-07-10	0.0004121954	Africa
Africa|hCoV-19/South Africa/KRISP-K000607/2020|EPI ISL 509260|B.1.1.57|South Africa|2020-07-13	Africa|hCoV-19/South Africa/KRISP-K001098/2020|EPI ISL 509347|B.1.1|South Africa|2020-07-10	0.0002016231	Africa
Africa|hCoV-19/South Africa/KRISP-K000608/2020|EPI ISL 509261|H.1|South Africa|2020-07-03	Africa|hCoV-19/South Africa/KRISP-K001098/2020|EPI ISL 509347|B.1.1|South Africa|2020-07-10	0.0002021148	Africa
Africa|hCoV-19/South Africa/KRISP-K000612/2020|EPI ISL 509264|B.1.1.206|South Africa|2020-07-01	Africa|hCoV-19/South Africa/KRISP-K001098/2020|EPI ISL 509347|B.1.1|South Africa|2020-07-10	0.0003697045	Africa
Africa|hCoV-19/South Africa/KRISP-K000613/2020|EPI ISL 509265|B.1.1.206|South Africa|2020-07-14	Africa|hCoV-19/South Africa/KRISP-K001098/2020|EPI ISL 509347|B.1.1|South Africa|2020-07-10	0.0003696971	Africa
Africa|hCoV-19/South Africa/KRISP-K000614/2020|EPI ISL 509266|B.1.1.206|South Africa|2020-07-02	Africa|hCoV-19/South Africa/KRISP-K001098/2020|EPI ISL 509347|B.1.1|South Africa|2020-07-10	0.0002688480	Africa
Africa|hCoV-19/South Africa/KRISP-K000615/2020|EPI ISL 509267|B.1.1.206|South Africa|2020-07-02	Africa|hCoV-19/South Africa/KRISP-K001098/2020|EPI ISL 509347|B.1.1|South Africa|2020-07-10	0.0003360736	Africa
Africa|hCoV-19/South Africa/KRISP-K000616/2020|EPI ISL 509268|B.1.1.206|South Africa|2020-07-01	Africa|hCoV-19/South Africa/KRISP-K001098/2020|EPI ISL 509347|B.1.1|South Africa|2020-07-10	0.0002371014	Africa
Africa|hCoV-19/South Africa/KRISP-K000617/2020|EPI ISL 509269|B.1.1.206|South Africa|2020-07-01	Africa|hCoV-19/South Africa/KRISP-K001098/2020|EPI ISL 509347|B.1.1|South Africa|2020-07-10	0.0002352317	Africa
Africa|hCoV-19/South Africa/KRISP-K000618/2020|EPI ISL 509270|B.1.1.206|South Africa|2020-07-03	Africa|hCoV-19/South Africa/KRISP-K001098/2020|EPI ISL 509347|B.1.1|South Africa|2020-07-10	0.0002016143	Africa
Africa|hCoV-19/South Africa/KRISP-K000620/2020|EPI ISL 509272|B.1.1.206|South Africa|2020-07-01	Africa|hCoV-19/South Africa/KRISP-K001098/2020|EPI ISL 509347|B.1.1|South Africa|2020-07-10	0.0002729726	Africa
Africa|hCoV-19/South Africa/KRISP-K000621/2020|EPI ISL 509273|B.1.140|South Africa|2020-07-02	Africa|hCoV-19/South Africa/KRISP-K001098/2020|EPI ISL 509347|B.1.1|South Africa|2020-07-10	0.0004066993	Africa
Africa|hCoV-19/South Africa/KRISP-K000622/2020|EPI ISL 509274|B.1.1|South Africa|2020-07-03	Africa|hCoV-19/South Africa/KRISP-K001098/2020|EPI ISL 509347|B.1.1|South Africa|2020-07-10	0.0000671964	Africa
Africa|hCoV-19/South Africa/KRISP-K000623/2020|EPI ISL 509275|B.1.1.206|South Africa|2020-07-04	Africa|hCoV-19/South Africa/KRISP-K001098/2020|EPI ISL 509347|B.1.1|South Africa|2020-07-10	0.0003360736	Africa
Africa|hCoV-19/South Africa/KRISP-K000624/2020|EPI ISL 509276|B.1.1.206|South Africa|2020-07-02	Africa|hCoV-19/South Africa/KRISP-K001098/2020|EPI ISL 509347|B.1.1|South Africa|2020-07-10	0.0002366102	Africa
Africa|hCoV-19/South Africa/KRISP-K000625/2020|EPI ISL 509277|B.1.1.206|South Africa|2020-07-11	Africa|hCoV-19/South Africa/KRISP-K001098/2020|EPI ISL 509347|B.1.1|South Africa|2020-07-10	0.0003053638	Africa
Africa|hCoV-19/South Africa/KRISP-K000626/2020|EPI ISL 509278|B.1.1.1|South Africa|2020-07-07	Africa|hCoV-19/South Africa/KRISP-K001098/2020|EPI ISL 509347|B.1.1|South Africa|2020-07-10	0.0003118024	Africa
Africa|hCoV-19/South Africa/KRISP-K000628/2020|EPI ISL 509279|B.1.1.206|South Africa|2020-07-12	Africa|hCoV-19/South Africa/KRISP-K001098/2020|EPI ISL 509347|B.1.1|South Africa|2020-07-10	0.0002352271	Africa
Africa|hCoV-19/South Africa/KRISP-K000629/2020|EPI ISL 509280|B.1.1|South Africa|2020-07-03	Africa|hCoV-19/South Africa/KRISP-K001098/2020|EPI ISL 509347|B.1.1|South Africa|2020-07-10	0.0002422088	Africa
Africa|hCoV-19/South Africa/KRISP-K000630/2020|EPI ISL 509281|B.1.1.206|South Africa|2020-07-03	Africa|hCoV-19/South Africa/KRISP-K001098/2020|EPI ISL 509347|B.1.1|South Africa|2020-07-10	0.0002016229	Africa
Africa|hCoV-19/South Africa/KRISP-K000631/2020|EPI ISL 509282|B.1.1.206|South Africa|2020-07-04	Africa|hCoV-19/South Africa/KRISP-K001098/2020|EPI ISL 509347|B.1.1|South Africa|2020-07-10	0.0002370693	Africa
Africa|hCoV-19/South Africa/KRISP-K000632/2020|EPI ISL 509283|B.1.1.206|South Africa|2020-07-02	Africa|hCoV-19/South Africa/KRISP-K001098/2020|EPI ISL 509347|B.1.1|South Africa|2020-07-10	0.0002352214	Africa
Africa|hCoV-19/South Africa/KRISP-K000633/2020|EPI ISL 509284|B.1.1.206|South Africa|2020-07-02	Africa|hCoV-19/South Africa/KRISP-K001098/2020|EPI ISL 509347|B.1.1|South Africa|2020-07-10	0.0002016143	Africa
Africa|hCoV-19/South Africa/KRISP-K000635/2020|EPI ISL 509285|B.1|South Africa|2020-07-07	Africa|hCoV-19/South Africa/KRISP-K001098/2020|EPI ISL 509347|B.1.1|South Africa|2020-07-10	0.0003360894	Africa
Africa|hCoV-19/South Africa/KRISP-K000637/2020|EPI ISL 509287|B.1.106|South Africa|2020-07-13	Africa|hCoV-19/South Africa/KRISP-K001098/2020|EPI ISL 509347|B.1.1|South Africa|2020-07-10	0.0002688426	Africa
Africa|hCoV-19/South Africa/KRISP-K000639/2020|EPI ISL 509288|C.1|South Africa|2020-07-13	Africa|hCoV-19/South Africa/KRISP-K001098/2020|EPI ISL 509347|B.1.1|South Africa|2020-07-10	0.0002706275	Africa
Africa|hCoV-19/South Africa/KRISP-K000640/2020|EPI ISL 509289|B.1.5.31|South Africa|2020-07-13	Africa|hCoV-19/South Africa/KRISP-K001098/2020|EPI ISL 509347|B.1.1|South Africa|2020-07-10	0.0002688489	Africa
Africa|hCoV-19/South Africa/KRISP-K000641/2020|EPI ISL 509290|B.1.1.34|South Africa|2020-07-13	Africa|hCoV-19/South Africa/KRISP-K001098/2020|EPI ISL 509347|B.1.1|South Africa|2020-07-10	0.0003361029	Africa
Africa|hCoV-19/South Africa/KRISP-K000643/2020|EPI ISL 509292|C.1|South Africa|2020-07-10	Africa|hCoV-19/South Africa/KRISP-K001098/2020|EPI ISL 509347|B.1.1|South Africa|2020-07-10	0.0002688363	Africa
Africa|hCoV-19/South Africa/KRISP-K000649/2020|EPI ISL 509293|B.1.5.19|South Africa|2020-07-13	Africa|hCoV-19/South Africa/KRISP-K001098/2020|EPI ISL 509347|B.1.1|South Africa|2020-07-10	0.0004369427	Africa
Africa|hCoV-19/South Africa/KRISP-K000650/2020|EPI ISL 509294|B.1.1.206|South Africa|2020-07-13	Africa|hCoV-19/South Africa/KRISP-K001098/2020|EPI ISL 509347|B.1.1|South Africa|2020-07-10	0.0003024266	Africa
Africa|hCoV-19/South Africa/KRISP-K000652/2020|EPI ISL 509296|B.1.1.273|South Africa|2020-07-13	Africa|hCoV-19/South Africa/KRISP-K001098/2020|EPI ISL 509347|B.1.1|South Africa|2020-07-10	0.0003024338	Africa
Africa|hCoV-19/South Africa/KRISP-K000655/2020|EPI ISL 509298|B.1.1.254|South Africa|2020-07-12	Africa|hCoV-19/South Africa/KRISP-K001098/2020|EPI ISL 509347|B.1.1|South Africa|2020-07-10	0.0002097128	Africa
Africa|hCoV-19/South Africa/KRISP-K000658/2020|EPI ISL 509299|C.1|South Africa|2020-07-13	Africa|hCoV-19/South Africa/KRISP-K001098/2020|EPI ISL 509347|B.1.1|South Africa|2020-07-10	0.0004372064	Africa
Africa|hCoV-19/South Africa/KRISP-K000659/2020|EPI ISL 509300|B.1.1.206|South Africa|2020-07-13	Africa|hCoV-19/South Africa/KRISP-K001098/2020|EPI ISL 509347|B.1.1|South Africa|2020-07-10	0.0003024978	Africa
Africa|hCoV-19/South Africa/KRISP-K001035/2020|EPI ISL 509301|H.1|South Africa|2020-07-17	Africa|hCoV-19/South Africa/KRISP-K001098/2020|EPI ISL 509347|B.1.1|South Africa|2020-07-10	0.0001680125	Africa
Africa|hCoV-19/South Africa/KRISP-K001037/2020|EPI ISL 509302|B.1.140|South Africa|2020-07-16	Africa|hCoV-19/South Africa/KRISP-K001098/2020|EPI ISL 509347|B.1.1|South Africa|2020-07-10	0.0003361120	Africa
Africa|hCoV-19/South Africa/KRISP-K001038/2020|EPI ISL 509303|B.1.1.273|South Africa|2020-07-16	Africa|hCoV-19/South Africa/KRISP-K001098/2020|EPI ISL 509347|B.1.1|South Africa|2020-07-10	0.0003024338	Africa
Africa|hCoV-19/South Africa/KRISP-K001041/2020|EPI ISL 509304|B.1.1.273|South Africa|2020-07-16	Africa|hCoV-19/South Africa/KRISP-K001098/2020|EPI ISL 509347|B.1.1|South Africa|2020-07-10	0.0003360669	Africa
Africa|hCoV-19/South Africa/KRISP-K001043/2020|EPI ISL 509305|B.1.5.16|South Africa|2020-07-02	Africa|hCoV-19/South Africa/KRISP-K001098/2020|EPI ISL 509347|B.1.1|South Africa|2020-07-10	0.0005042070	Africa
Africa|hCoV-19/South Africa/KRISP-K001044/2020|EPI ISL 509306|B.1.1|South Africa|2020-07-18	Africa|hCoV-19/South Africa/KRISP-K001098/2020|EPI ISL 509347|B.1.1|South Africa|2020-07-10	0.0001008010	Africa
Africa|hCoV-19/South Africa/KRISP-K001045/2020|EPI ISL 509307|C.2|South Africa|2020-07-18	Africa|hCoV-19/South Africa/KRISP-K001098/2020|EPI ISL 509347|B.1.1|South Africa|2020-07-10	0.0003360736	Africa
Africa|hCoV-19/South Africa/KRISP-K001049/2020|EPI ISL 509308|B.1.1.34|South Africa|2020-07-16	Africa|hCoV-19/South Africa/KRISP-K001098/2020|EPI ISL 509347|B.1.1|South Africa|2020-07-10	0.0003360748	Africa
Africa|hCoV-19/South Africa/KRISP-K001051/2020|EPI ISL 509309|B.1.1.206|South Africa|2020-07-14	Africa|hCoV-19/South Africa/KRISP-K001098/2020|EPI ISL 509347|B.1.1|South Africa|2020-07-10	0.0003360949	Africa
Africa|hCoV-19/South Africa/KRISP-K001052/2020|EPI ISL 509310|B.1.1.206|South Africa|2020-07-14	Africa|hCoV-19/South Africa/KRISP-K001098/2020|EPI ISL 509347|B.1.1|South Africa|2020-07-10	0.0002688363	Africa
Africa|hCoV-19/South Africa/KRISP-K001053/2020|EPI ISL 509311|B.1.1.206|South Africa|2020-07-03	Africa|hCoV-19/South Africa/KRISP-K001098/2020|EPI ISL 509347|B.1.1|South Africa|2020-07-10	0.0002021529	Africa
Africa|hCoV-19/South Africa/KRISP-K001055/2020|EPI ISL 509313|B.1.1.62|South Africa|2020-07-13	Africa|hCoV-19/South Africa/KRISP-K001098/2020|EPI ISL 509347|B.1.1|South Africa|2020-07-10	0.0002352475	Africa
Africa|hCoV-19/South Africa/KRISP-K001057/2020|EPI ISL 509314|B.1.1.254|South Africa|2020-07-03	Africa|hCoV-19/South Africa/KRISP-K001098/2020|EPI ISL 509347|B.1.1|South Africa|2020-07-10	0.0001680012	Africa
Africa|hCoV-19/South Africa/KRISP-K001059/2020|EPI ISL 509316|B.1.1|South Africa|2020-07-01	Africa|hCoV-19/South Africa/KRISP-K001098/2020|EPI ISL 509347|B.1.1|South Africa|2020-07-10	0.0003024541	Africa
Africa|hCoV-19/South Africa/KRISP-K001061/2020|EPI ISL 509317|B.1.1.206|South Africa|2020-07-04	Africa|hCoV-19/South Africa/KRISP-K001098/2020|EPI ISL 509347|B.1.1|South Africa|2020-07-10	0.0001680052	Africa
Africa|hCoV-19/South Africa/KRISP-K001062/2020|EPI ISL 509318|B.1.1.206|South Africa|2020-07-03	Africa|hCoV-19/South Africa/KRISP-K001098/2020|EPI ISL 509347|B.1.1|South Africa|2020-07-10	0.0002016143	Africa
Africa|hCoV-19/South Africa/KRISP-K001063/2020|EPI ISL 509319|B.1.5|South Africa|2020-07-03	Africa|hCoV-19/South Africa/KRISP-K001098/2020|EPI ISL 509347|B.1.1|South Africa|2020-07-10	0.0003697232	Africa
Africa|hCoV-19/South Africa/KRISP-K001064/2020|EPI ISL 509320|B.1.1.273|South Africa|2020-07-03	Africa|hCoV-19/South Africa/KRISP-K001098/2020|EPI ISL 509347|B.1.1|South Africa|2020-07-10	0.0001680158	Africa
Africa|hCoV-19/South Africa/KRISP-K001065/2020|EPI ISL 509321|B.1.1|South Africa|2020-07-03	Africa|hCoV-19/South Africa/KRISP-K001098/2020|EPI ISL 509347|B.1.1|South Africa|2020-07-10	0.0001344073	Africa
Africa|hCoV-19/South Africa/KRISP-K001067/2020|EPI ISL 509323|B.1.1.206|South Africa|2020-07-02	Africa|hCoV-19/South Africa/KRISP-K001098/2020|EPI ISL 509347|B.1.1|South Africa|2020-07-10	0.0002688534	Africa
Africa|hCoV-19/South Africa/KRISP-K001068/2020|EPI ISL 509324|C.1|South Africa|2020-07-14	Africa|hCoV-19/South Africa/KRISP-K001098/2020|EPI ISL 509347|B.1.1|South Africa|2020-07-10	0.0003360589	Africa
Africa|hCoV-19/South Africa/KRISP-K001071/2020|EPI ISL 509325|B.1.1.273|South Africa|2020-07-18	Africa|hCoV-19/South Africa/KRISP-K001098/2020|EPI ISL 509347|B.1.1|South Africa|2020-07-10	0.0002352270	Africa
Africa|hCoV-19/South Africa/KRISP-K001072/2020|EPI ISL 509326|B.1.1.206|South Africa|2020-07-14	Africa|hCoV-19/South Africa/KRISP-K001098/2020|EPI ISL 509347|B.1.1|South Africa|2020-07-10	0.0001680012	Africa
Africa|hCoV-19/South Africa/KRISP-K001073/2020|EPI ISL 509327|B.1.1|South Africa|2020-07-14	Africa|hCoV-19/South Africa/KRISP-K001098/2020|EPI ISL 509347|B.1.1|South Africa|2020-07-10	0.0002688363	Africa
Africa|hCoV-19/South Africa/KRISP-K001074/2020|EPI ISL 509328|C.1|South Africa|2020-07-14	Africa|hCoV-19/South Africa/KRISP-K001098/2020|EPI ISL 509347|B.1.1|South Africa|2020-07-10	0.0003696884	Africa
Africa|hCoV-19/South Africa/KRISP-K001075/2020|EPI ISL 509329|C.1|South Africa|2020-07-02	Africa|hCoV-19/South Africa/KRISP-K001098/2020|EPI ISL 509347|B.1.1|South Africa|2020-07-10	0.0003360589	Africa
Africa|hCoV-19/South Africa/KRISP-K001076/2020|EPI ISL 509330|B.1.1|South Africa|2020-07-04	Africa|hCoV-19/South Africa/KRISP-K001098/2020|EPI ISL 509347|B.1.1|South Africa|2020-07-10	0.0001343983	Africa
Africa|hCoV-19/South Africa/KRISP-K001077/2020|EPI ISL 509331|B.1.1|South Africa|2020-07-03	Africa|hCoV-19/South Africa/KRISP-K001098/2020|EPI ISL 509347|B.1.1|South Africa|2020-07-10	0.0002016191	Africa
Africa|hCoV-19/South Africa/KRISP-K001078/2020|EPI ISL 509332|H.1|South Africa|2020-07-03	Africa|hCoV-19/South Africa/KRISP-K001098/2020|EPI ISL 509347|B.1.1|South Africa|2020-07-10	0.0001680125	Africa
Africa|hCoV-19/South Africa/KRISP-K001079/2020|EPI ISL 509333|B.1.1.273|South Africa|2020-07-03	Africa|hCoV-19/South Africa/KRISP-K001098/2020|EPI ISL 509347|B.1.1|South Africa|2020-07-10	0.0003024338	Africa
Africa|hCoV-19/South Africa/KRISP-K001080/2020|EPI ISL 509334|B.1.1|South Africa|2020-07-01	Africa|hCoV-19/South Africa/KRISP-K001098/2020|EPI ISL 509347|B.1.1|South Africa|2020-07-10	0.0000335967	Africa
Africa|hCoV-19/South Africa/KRISP-K001082/2020|EPI ISL 509335|B.1.1.40|South Africa|2020-07-18	Africa|hCoV-19/South Africa/KRISP-K001098/2020|EPI ISL 509347|B.1.1|South Africa|2020-07-10	0.0003024469	Africa
Africa|hCoV-19/South Africa/KRISP-K001084/2020|EPI ISL 509337|C.1|South Africa|2020-07-03	Africa|hCoV-19/South Africa/KRISP-K001098/2020|EPI ISL 509347|B.1.1|South Africa|2020-07-10	0.0004032870	Africa
Africa|hCoV-19/South Africa/KRISP-K001085/2020|EPI ISL 509338|C.1|South Africa|2020-07-13	Africa|hCoV-19/South Africa/KRISP-K001098/2020|EPI ISL 509347|B.1.1|South Africa|2020-07-10	0.0003024469	Africa
Africa|hCoV-19/South Africa/KRISP-K001087/2020|EPI ISL 509339|B.1.1.56|South Africa|2020-07-13	Africa|hCoV-19/South Africa/KRISP-K001098/2020|EPI ISL 509347|B.1.1|South Africa|2020-07-10	0.0003024733	Africa
Africa|hCoV-19/South Africa/KRISP-K001088/2020|EPI ISL 509340|B.1.1.99|South Africa|2020-07-13	Africa|hCoV-19/South Africa/KRISP-K001098/2020|EPI ISL 509347|B.1.1|South Africa|2020-07-10	0.0001007967	Africa
Africa|hCoV-19/South Africa/KRISP-K001091/2020|EPI ISL 509342|B.1.1.206|South Africa|2020-07-10	Africa|hCoV-19/South Africa/KRISP-K001098/2020|EPI ISL 509347|B.1.1|South Africa|2020-07-10	0.0002688363	Africa
Africa|hCoV-19/South Africa/KRISP-K001096/2020|EPI ISL 509345|B.1.1.206|South Africa|2020-07-13	Africa|hCoV-19/South Africa/KRISP-K001098/2020|EPI ISL 509347|B.1.1|South Africa|2020-07-10	0.0003024530	Africa
Africa|hCoV-19/South Africa/KRISP-K001097/2020|EPI ISL 509346|B.1.1|South Africa|2020-07-13	Africa|hCoV-19/South Africa/KRISP-K001098/2020|EPI ISL 509347|B.1.1|South Africa|2020-07-10	0.0003360748	Africa
Africa|hCoV-19/Algeria/G0638 2264/2020|EPI ISL 418241|B.1|Algeria|2020-03-02	Africa|hCoV-19/South Africa/KRISP-K001099/2020|EPI ISL 509348|B.1.1.62|South Africa|2020-07-13	0.0004714851	Africa
Africa|hCoV-19/Algeria/G0640 2265/2020|EPI ISL 418242|B.1|Algeria|2020-03-08	Africa|hCoV-19/South Africa/KRISP-K001099/2020|EPI ISL 509348|B.1.1.62|South Africa|2020-07-13	0.0003697206	Africa
Africa|hCoV-19/Algeria/G0860 2262/2020|EPI ISL 420037|B.1|Algeria|2020-03-02	Africa|hCoV-19/South Africa/KRISP-K001099/2020|EPI ISL 509348|B.1.1.62|South Africa|2020-07-13	0.0003697206	Africa
Africa|hCoV-19/Benin/1022/2020|EPI ISL 476826|B.1|Benin|2020-03-25	Africa|hCoV-19/South Africa/KRISP-K001099/2020|EPI ISL 509348|B.1.1.62|South Africa|2020-07-13	0.0003361334	Africa
Africa|hCoV-19/Benin/1092/2020|EPI ISL 476827|B.1|Benin|2020-03-27	Africa|hCoV-19/South Africa/KRISP-K001099/2020|EPI ISL 509348|B.1.1.62|South Africa|2020-07-13	0.0004035104	Africa
Africa|hCoV-19/Benin/1408/2020|EPI ISL 476825|B.1.356|Benin|2020-04-04	Africa|hCoV-19/South Africa/KRISP-K001099/2020|EPI ISL 509348|B.1.1.62|South Africa|2020-07-13	0.0003697454	Africa
Africa|hCoV-19/Benin/1409/2020|EPI ISL 476828|B.1|Benin|2020-04-06	Africa|hCoV-19/South Africa/KRISP-K001099/2020|EPI ISL 509348|B.1.1.62|South Africa|2020-07-13	0.0004062517	Africa
Africa|hCoV-19/Benin/1950/2020|EPI ISL 476830|A|Benin|2020-04-15	Africa|hCoV-19/South Africa/KRISP-K001099/2020|EPI ISL 509348|B.1.1.62|South Africa|2020-07-13	0.0005716171	Africa
Africa|hCoV-19/Benin/197/2020|EPI ISL 476822|B.1.178|Benin|2020-03-15	Africa|hCoV-19/South Africa/KRISP-K001099/2020|EPI ISL 509348|B.1.1.62|South Africa|2020-07-13	0.0003361706	Africa
Africa|hCoV-19/Benin/2012/2020|EPI ISL 476831|A|Benin|2020-04-15	Africa|hCoV-19/South Africa/KRISP-K001099/2020|EPI ISL 509348|B.1.1.62|South Africa|2020-07-13	0.0006051664	Africa
Africa|hCoV-19/Benin/260/2020|EPI ISL 476823|B.1.292|Benin|2020-03-17	Africa|hCoV-19/South Africa/KRISP-K001099/2020|EPI ISL 509348|B.1.1.62|South Africa|2020-07-13	0.0004369982	Africa
Africa|hCoV-19/Benin/314/2020|EPI ISL 476834|B.1.5|Benin|2020-03-17	Africa|hCoV-19/South Africa/KRISP-K001099/2020|EPI ISL 509348|B.1.1.62|South Africa|2020-07-13	0.0004394516	Africa
Africa|hCoV-19/Benin/461/2020|EPI ISL 476833|A|Benin|2020-03-17	Africa|hCoV-19/South Africa/KRISP-K001099/2020|EPI ISL 509348|B.1.1.62|South Africa|2020-07-13	0.0005715097	Africa
Africa|hCoV-19/Benin/501/2020|EPI ISL 476824|B.1.356|Benin|2020-03-17	Africa|hCoV-19/South Africa/KRISP-K001099/2020|EPI ISL 509348|B.1.1.62|South Africa|2020-07-13	0.0003697206	Africa
Africa|hCoV-19/Benin/843/2020|EPI ISL 476829|A|Benin|2020-03-19	Africa|hCoV-19/South Africa/KRISP-K001099/2020|EPI ISL 509348|B.1.1.62|South Africa|2020-07-13	0.0005043206	Africa
Africa|hCoV-19/Botswana/BOT0455/2020|EPI ISL 560386|B.1|Botswana|2020-03-28	Africa|hCoV-19/South Africa/KRISP-K001099/2020|EPI ISL 509348|B.1.1.62|South Africa|2020-07-13	0.0003024864	Africa
Africa|hCoV-19/Botswana/BOT2254/2020|EPI ISL 560390|B.1.1|Botswana|2020-04-08	Africa|hCoV-19/South Africa/KRISP-K001099/2020|EPI ISL 509348|B.1.1.62|South Africa|2020-07-13	0.0001368199	Africa
Africa|hCoV-19/Botswana/BOT2283/2020|EPI ISL 560385|B.1|Botswana|2020-04-07	Africa|hCoV-19/South Africa/KRISP-K001099/2020|EPI ISL 509348|B.1.1.62|South Africa|2020-07-13	0.0003837337	Africa
Africa|hCoV-19/Botswana/BOT2624/2020|EPI ISL 560387|B.1.1|Botswana|2020-04-05	Africa|hCoV-19/South Africa/KRISP-K001099/2020|EPI ISL 509348|B.1.1.62|South Africa|2020-07-13	0.0001395059	Africa
Africa|hCoV-19/Botswana/BOT4161/2020|EPI ISL 560388|B.1.1.220|Botswana|2020-04-16	Africa|hCoV-19/South Africa/KRISP-K001099/2020|EPI ISL 509348|B.1.1.62|South Africa|2020-07-13	0.0002073515	Africa
Africa|hCoV-19/DRC/04186/2020|EPI ISL 471411|A|Democratic Republic of the Congo|2020-04-25	Africa|hCoV-19/South Africa/KRISP-K001099/2020|EPI ISL 509348|B.1.1.62|South Africa|2020-07-13	0.0005715092	Africa
Africa|hCoV-19/DRC/04188/2020|EPI ISL 471413|A|Democratic Republic of the Congo|2020-04-25	Africa|hCoV-19/South Africa/KRISP-K001099/2020|EPI ISL 509348|B.1.1.62|South Africa|2020-07-13	0.0006587508	Africa
Africa|hCoV-19/DRC/10041/2020|EPI ISL 527543|B.1.1.275|Democratic Republic of the Congo|2020-05-22	Africa|hCoV-19/South Africa/KRISP-K001099/2020|EPI ISL 509348|B.1.1.62|South Africa|2020-07-13	0.0002046107	Africa
Africa|hCoV-19/DRC/10057/2020|EPI ISL 527538|B.1.1.275|Democratic Republic of the Congo|2020-05-22	Africa|hCoV-19/South Africa/KRISP-K001099/2020|EPI ISL 509348|B.1.1.62|South Africa|2020-07-13	0.0003169900	Africa
Africa|hCoV-19/DRC/10061/2020|EPI ISL 527521|B.1.1.275|Democratic Republic of the Congo|2020-05-22	Africa|hCoV-19/South Africa/KRISP-K001099/2020|EPI ISL 509348|B.1.1.62|South Africa|2020-07-13	0.0001389425	Africa
Africa|hCoV-19/DRC/10070/2020|EPI ISL 527544|B.1.178|Democratic Republic of the Congo|2020-05-22	Africa|hCoV-19/South Africa/KRISP-K001099/2020|EPI ISL 509348|B.1.1.62|South Africa|2020-07-13	0.0004427780	Africa
Africa|hCoV-19/DRC/10120/2020|EPI ISL 513624|B.1.1.275|Democratic Republic of the Congo|2020-05-22	Africa|hCoV-19/South Africa/KRISP-K001099/2020|EPI ISL 509348|B.1.1.62|South Africa|2020-07-13	0.0002794964	Africa
Africa|hCoV-19/DRC/10127/2020|EPI ISL 513625|B.1.1.275|Democratic Republic of the Congo|2020-05-22	Africa|hCoV-19/South Africa/KRISP-K001099/2020|EPI ISL 509348|B.1.1.62|South Africa|2020-07-13	0.0002758731	Africa
Africa|hCoV-19/DRC/10242/2020|EPI ISL 513626|B.1.84|Democratic Republic of the Congo|2020-05-22	Africa|hCoV-19/South Africa/KRISP-K001099/2020|EPI ISL 509348|B.1.1.62|South Africa|2020-07-13	0.0003726473	Africa
Africa|hCoV-19/DRC/10251/2020|EPI ISL 513627|B.1.128|Democratic Republic of the Congo|2020-05-22	Africa|hCoV-19/South Africa/KRISP-K001099/2020|EPI ISL 509348|B.1.1.62|South Africa|2020-07-13	0.0005087309	Africa
Africa|hCoV-19/DRC/10324/2020|EPI ISL 527545|B.1.214|Democratic Republic of the Congo|2020-05-22	Africa|hCoV-19/South Africa/KRISP-K001099/2020|EPI ISL 509348|B.1.1.62|South Africa|2020-07-13	0.0004092117	Africa
Africa|hCoV-19/DRC/10346/2020|EPI ISL 527546|B.1.214|Democratic Republic of the Congo|2020-05-22	Africa|hCoV-19/South Africa/KRISP-K001099/2020|EPI ISL 509348|B.1.1.62|South Africa|2020-07-13	0.0004134687	Africa
Africa|hCoV-19/DRC/10364/2020|EPI ISL 527498|B.1|Democratic Republic of the Congo|2020-05-22	Africa|hCoV-19/South Africa/KRISP-K001099/2020|EPI ISL 509348|B.1.1.62|South Africa|2020-07-13	0.0003087495	Africa
Africa|hCoV-19/DRC/10371/2020|EPI ISL 527489|B.1.178|Democratic Republic of the Congo|2020-05-22	Africa|hCoV-19/South Africa/KRISP-K001099/2020|EPI ISL 509348|B.1.1.62|South Africa|2020-07-13	0.0004435378	Africa
Africa|hCoV-19/DRC/10373/2020|EPI ISL 527495|B.1.159|Democratic Republic of the Congo|2020-05-22	Africa|hCoV-19/South Africa/KRISP-K001099/2020|EPI ISL 509348|B.1.1.62|South Africa|2020-07-13	0.0004099608	Africa
Africa|hCoV-19/DRC/10374/2020|EPI ISL 527539|B.1.84|Democratic Republic of the Congo|2020-05-22	Africa|hCoV-19/South Africa/KRISP-K001099/2020|EPI ISL 509348|B.1.1.62|South Africa|2020-07-13	0.0005606298	Africa
Africa|hCoV-19/DRC/10375/2020|EPI ISL 527499|B.1.84|Democratic Republic of the Congo|2020-05-22	Africa|hCoV-19/South Africa/KRISP-K001099/2020|EPI ISL 509348|B.1.1.62|South Africa|2020-07-13	0.0004448550	Africa
Africa|hCoV-19/DRC/10399/2020|EPI ISL 527491|B.1.214|Democratic Republic of the Congo|2020-05-22	Africa|hCoV-19/South Africa/KRISP-K001099/2020|EPI ISL 509348|B.1.1.62|South Africa|2020-07-13	0.0003070825	Africa
Africa|hCoV-19/DRC/10502/2020|EPI ISL 527547|B.1.5|Democratic Republic of the Congo|2020-05-20	Africa|hCoV-19/South Africa/KRISP-K001099/2020|EPI ISL 509348|B.1.1.62|South Africa|2020-07-13	0.0002385011	Africa
Africa|hCoV-19/DRC/10506/2020|EPI ISL 527524|B.1.5|Democratic Republic of the Congo|2020-05-18	Africa|hCoV-19/South Africa/KRISP-K001099/2020|EPI ISL 509348|B.1.1.62|South Africa|2020-07-13	0.0002093728	Africa
Africa|hCoV-19/DRC/10507/2020|EPI ISL 527492|B.1.5|Democratic Republic of the Congo|2020-05-18	Africa|hCoV-19/South Africa/KRISP-K001099/2020|EPI ISL 509348|B.1.1.62|South Africa|2020-07-13	0.0002731018	Africa
Africa|hCoV-19/DRC/10508/2020|EPI ISL 527494|B.1.5|Democratic Republic of the Congo|2020-05-20	Africa|hCoV-19/South Africa/KRISP-K001099/2020|EPI ISL 509348|B.1.1.62|South Africa|2020-07-13	0.0002716371	Africa
Africa|hCoV-19/DRC/10532/2020|EPI ISL 527532|B.1.5|Democratic Republic of the Congo|2020-05-20	Africa|hCoV-19/South Africa/KRISP-K001099/2020|EPI ISL 509348|B.1.1.62|South Africa|2020-07-13	0.0002445061	Africa
Africa|hCoV-19/DRC/10533/2020|EPI ISL 527548|B.1.5|Democratic Republic of the Congo|2020-05-20	Africa|hCoV-19/South Africa/KRISP-K001099/2020|EPI ISL 509348|B.1.1.62|South Africa|2020-07-13	0.0002726616	Africa
Africa|hCoV-19/DRC/10621/2020|EPI ISL 527526|B.1.214|Democratic Republic of the Congo|2020-05-23	Africa|hCoV-19/South Africa/KRISP-K001099/2020|EPI ISL 509348|B.1.1.62|South Africa|2020-07-13	0.0003834355	Africa
Africa|hCoV-19/DRC/10640/2020|EPI ISL 527541|B.1|Democratic Republic of the Congo|2020-05-22	Africa|hCoV-19/South Africa/KRISP-K001099/2020|EPI ISL 509348|B.1.1.62|South Africa|2020-07-13	0.0005290859	Africa
Africa|hCoV-19/DRC/10644/2020|EPI ISL 527549|B.1|Democratic Republic of the Congo|2020-05-22	Africa|hCoV-19/South Africa/KRISP-K001099/2020|EPI ISL 509348|B.1.1.62|South Africa|2020-07-13	0.0005453733	Africa
Africa|hCoV-19/DRC/10728/2020|EPI ISL 513628|B.1.5|Democratic Republic of the Congo|2020-05-23	Africa|hCoV-19/South Africa/KRISP-K001099/2020|EPI ISL 509348|B.1.1.62|South Africa|2020-07-13	0.0003151490	Africa
Africa|hCoV-19/DRC/10731/2020|EPI ISL 513629|B.1.1.1|Democratic Republic of the Congo|2020-05-23	Africa|hCoV-19/South Africa/KRISP-K001099/2020|EPI ISL 509348|B.1.1.62|South Africa|2020-07-13	0.0003174126	Africa
Africa|hCoV-19/DRC/10733/2020|EPI ISL 513630|B.1|Democratic Republic of the Congo|2020-05-23	Africa|hCoV-19/South Africa/KRISP-K001099/2020|EPI ISL 509348|B.1.1.62|South Africa|2020-07-13	0.0004392033	Africa
Africa|hCoV-19/DRC/108/2020|EPI ISL 417948|B.1.128|Democratic Republic of the Congo|2020-03-19	Africa|hCoV-19/South Africa/KRISP-K001099/2020|EPI ISL 509348|B.1.1.62|South Africa|2020-07-13	0.0004038570	Africa
Africa|hCoV-19/DRC/10885/2020|EPI ISL 513631|B.1.84|Democratic Republic of the Congo|2020-05-23	Africa|hCoV-19/South Africa/KRISP-K001099/2020|EPI ISL 509348|B.1.1.62|South Africa|2020-07-13	0.0004423669	Africa
Africa|hCoV-19/DRC/10902/2020|EPI ISL 527490|B.1.178|Democratic Republic of the Congo|2020-05-23	Africa|hCoV-19/South Africa/KRISP-K001099/2020|EPI ISL 509348|B.1.1.62|South Africa|2020-07-13	0.0003750135	Africa
Africa|hCoV-19/DRC/10913/2020|EPI ISL 527507|B.1.84|Democratic Republic of the Congo|2020-05-24	Africa|hCoV-19/South Africa/KRISP-K001099/2020|EPI ISL 509348|B.1.1.62|South Africa|2020-07-13	0.0004820565	Africa
Africa|hCoV-19/DRC/11005/2020|EPI ISL 527550|B.1.159|Democratic Republic of the Congo|2020-05-24	Africa|hCoV-19/South Africa/KRISP-K001099/2020|EPI ISL 509348|B.1.1.62|South Africa|2020-07-13	0.0005114116	Africa
Africa|hCoV-19/DRC/11008/2020|EPI ISL 527503|B.1.159|Democratic Republic of the Congo|2020-05-24	Africa|hCoV-19/South Africa/KRISP-K001099/2020|EPI ISL 509348|B.1.1.62|South Africa|2020-07-13	0.0004471680	Africa
Africa|hCoV-19/DRC/11022/2020|EPI ISL 527551|B.1.214|Democratic Republic of the Congo|2020-05-24	Africa|hCoV-19/South Africa/KRISP-K001099/2020|EPI ISL 509348|B.1.1.62|South Africa|2020-07-13	0.0004774817	Africa
Africa|hCoV-19/DRC/11024/2020|EPI ISL 527552|B.1.149|Democratic Republic of the Congo|2020-05-24	Africa|hCoV-19/South Africa/KRISP-K001099/2020|EPI ISL 509348|B.1.1.62|South Africa|2020-07-13	0.0005162528	Africa
Africa|hCoV-19/DRC/11026/2020|EPI ISL 527553|B.1.149|Democratic Republic of the Congo|2020-05-24	Africa|hCoV-19/South Africa/KRISP-K001099/2020|EPI ISL 509348|B.1.1.62|South Africa|2020-07-13	0.0003749878	Africa
Africa|hCoV-19/DRC/11031/2020|EPI ISL 527554|B.1.214|Democratic Republic of the Congo|2020-05-24	Africa|hCoV-19/South Africa/KRISP-K001099/2020|EPI ISL 509348|B.1.1.62|South Africa|2020-07-13	0.0004093890	Africa
Africa|hCoV-19/DRC/11041/2020|EPI ISL 527555|B.1|Democratic Republic of the Congo|2020-05-24	Africa|hCoV-19/South Africa/KRISP-K001099/2020|EPI ISL 509348|B.1.1.62|South Africa|2020-07-13	0.0003751504	Africa
Africa|hCoV-19/DRC/11057/2020|EPI ISL 527528|B.1.5|Democratic Republic of the Congo|2020-05-24	Africa|hCoV-19/South Africa/KRISP-K001099/2020|EPI ISL 509348|B.1.1.62|South Africa|2020-07-13	0.0002790782	Africa
Africa|hCoV-19/DRC/11078/2020|EPI ISL 527514|B.1|Democratic Republic of the Congo|2020-05-24	Africa|hCoV-19/South Africa/KRISP-K001099/2020|EPI ISL 509348|B.1.1.62|South Africa|2020-07-13	0.0004144110	Africa
Africa|hCoV-19/DRC/11079/2020|EPI ISL 527500|B.1.214|Democratic Republic of the Congo|2020-05-24	Africa|hCoV-19/South Africa/KRISP-K001099/2020|EPI ISL 509348|B.1.1.62|South Africa|2020-07-13	0.0003085635	Africa
Africa|hCoV-19/DRC/11093/2020|EPI ISL 527527|B.1.5|Democratic Republic of the Congo|2020-05-24	Africa|hCoV-19/South Africa/KRISP-K001099/2020|EPI ISL 509348|B.1.1.62|South Africa|2020-07-13	0.0003498494	Africa
Africa|hCoV-19/DRC/11096/2020|EPI ISL 527522|B.1|Democratic Republic of the Congo|2020-05-24	Africa|hCoV-19/South Africa/KRISP-K001099/2020|EPI ISL 509348|B.1.1.62|South Africa|2020-07-13	0.0003128194	Africa
Africa|hCoV-19/DRC/11114/2020|EPI ISL 527534|B.1.214|Democratic Republic of the Congo|2020-05-25	Africa|hCoV-19/South Africa/KRISP-K001099/2020|EPI ISL 509348|B.1.1.62|South Africa|2020-07-13	0.0004195009	Africa
Africa|hCoV-19/DRC/11123/2020|EPI ISL 527496|B.1.84|Democratic Republic of the Congo|2020-05-24	Africa|hCoV-19/South Africa/KRISP-K001099/2020|EPI ISL 509348|B.1.1.62|South Africa|2020-07-13	0.0003758123	Africa
Africa|hCoV-19/DRC/11134/2020|EPI ISL 527518|B.1.5|Democratic Republic of the Congo|2020-05-24	Africa|hCoV-19/South Africa/KRISP-K001099/2020|EPI ISL 509348|B.1.1.62|South Africa|2020-07-13	0.0002772562	Africa
Africa|hCoV-19/DRC/11143/2020|EPI ISL 527556|B.1|Democratic Republic of the Congo|2020-05-24	Africa|hCoV-19/South Africa/KRISP-K001099/2020|EPI ISL 509348|B.1.1.62|South Africa|2020-07-13	0.0005114740	Africa
Africa|hCoV-19/DRC/11145/2020|EPI ISL 527501|B.1.214|Democratic Republic of the Congo|2020-05-24	Africa|hCoV-19/South Africa/KRISP-K001099/2020|EPI ISL 509348|B.1.1.62|South Africa|2020-07-13	0.0004803977	Africa
Africa|hCoV-19/DRC/11148/2020|EPI ISL 527525|B.1.178|Democratic Republic of the Congo|2020-05-24	Africa|hCoV-19/South Africa/KRISP-K001099/2020|EPI ISL 509348|B.1.1.62|South Africa|2020-07-13	0.0004899230	Africa
Africa|hCoV-19/DRC/11157/2020|EPI ISL 527530|B.1|Democratic Republic of the Congo|2020-05-25	Africa|hCoV-19/South Africa/KRISP-K001099/2020|EPI ISL 509348|B.1.1.62|South Africa|2020-07-13	0.0004521960	Africa
Africa|hCoV-19/DRC/11187/2020|EPI ISL 527523|B.1.1.275|Democratic Republic of the Congo|2020-05-23	Africa|hCoV-19/South Africa/KRISP-K001099/2020|EPI ISL 509348|B.1.1.62|South Africa|2020-07-13	0.0002784430	Africa
Africa|hCoV-19/DRC/11191/2020|EPI ISL 527506|B.1.1.275|Democratic Republic of the Congo|2020-05-23	Africa|hCoV-19/South Africa/KRISP-K001099/2020|EPI ISL 509348|B.1.1.62|South Africa|2020-07-13	0.0001717155	Africa
Africa|hCoV-19/DRC/11252/2020|EPI ISL 527557|B.1.1.275|Democratic Republic of the Congo|2020-05-21	Africa|hCoV-19/South Africa/KRISP-K001099/2020|EPI ISL 509348|B.1.1.62|South Africa|2020-07-13	0.0003407518	Africa
Africa|hCoV-19/DRC/11260/2020|EPI ISL 527558|B.1.1.275|Democratic Republic of the Congo|2020-05-23	Africa|hCoV-19/South Africa/KRISP-K001099/2020|EPI ISL 509348|B.1.1.62|South Africa|2020-07-13	0.0002045180	Africa
Africa|hCoV-19/DRC/1131/2020|EPI ISL 429255|B.1.5|Democratic Republic of the Congo|2020-04-05	Africa|hCoV-19/South Africa/KRISP-K001099/2020|EPI ISL 509348|B.1.1.62|South Africa|2020-07-13	0.0002712044	Africa
Africa|hCoV-19/DRC/11310/2020|EPI ISL 527529|B.1.149|Democratic Republic of the Congo|2020-05-25	Africa|hCoV-19/South Africa/KRISP-K001099/2020|EPI ISL 509348|B.1.1.62|South Africa|2020-07-13	0.0003842161	Africa
Africa|hCoV-19/DRC/11318/2020|EPI ISL 527559|B.1.149|Democratic Republic of the Congo|2020-05-25	Africa|hCoV-19/South Africa/KRISP-K001099/2020|EPI ISL 509348|B.1.1.62|South Africa|2020-07-13	0.0003729628	Africa
Africa|hCoV-19/DRC/11326/2020|EPI ISL 527508|B.1|Democratic Republic of the Congo|2020-05-25	Africa|hCoV-19/South Africa/KRISP-K001099/2020|EPI ISL 509348|B.1.1.62|South Africa|2020-07-13	0.0003787443	Africa
Africa|hCoV-19/DRC/11334/2020|EPI ISL 527504|B.1.178|Democratic Republic of the Congo|2020-05-25	Africa|hCoV-19/South Africa/KRISP-K001099/2020|EPI ISL 509348|B.1.1.62|South Africa|2020-07-13	0.0003782052	Africa
Africa|hCoV-19/DRC/11337/2020|EPI ISL 527510|B.1.84|Democratic Republic of the Congo|2020-05-25	Africa|hCoV-19/South Africa/KRISP-K001099/2020|EPI ISL 509348|B.1.1.62|South Africa|2020-07-13	0.0004482535	Africa
Africa|hCoV-19/DRC/11341/2020|EPI ISL 527509|B.1.1.275|Democratic Republic of the Congo|2020-05-25	Africa|hCoV-19/South Africa/KRISP-K001099/2020|EPI ISL 509348|B.1.1.62|South Africa|2020-07-13	0.0002755595	Africa
Africa|hCoV-19/DRC/11348/2020|EPI ISL 527560|B.1.149|Democratic Republic of the Congo|2020-05-25	Africa|hCoV-19/South Africa/KRISP-K001099/2020|EPI ISL 509348|B.1.1.62|South Africa|2020-07-13	0.0003732919	Africa
Africa|hCoV-19/DRC/11369/2020|EPI ISL 527537|B.1.214|Democratic Republic of the Congo|2020-05-25	Africa|hCoV-19/South Africa/KRISP-K001099/2020|EPI ISL 509348|B.1.1.62|South Africa|2020-07-13	0.0004209809	Africa
Africa|hCoV-19/DRC/11376/2020|EPI ISL 527513|B.1.214|Democratic Republic of the Congo|2020-05-25	Africa|hCoV-19/South Africa/KRISP-K001099/2020|EPI ISL 509348|B.1.1.62|South Africa|2020-07-13	0.0004486554	Africa
Africa|hCoV-19/DRC/11411/2020|EPI ISL 527561|B.1.5|Democratic Republic of the Congo|2020-05-25	Africa|hCoV-19/South Africa/KRISP-K001099/2020|EPI ISL 509348|B.1.1.62|South Africa|2020-07-13	0.0003407715	Africa
Africa|hCoV-19/DRC/11450/2020|EPI ISL 527516|B.1.5|Democratic Republic of the Congo|2020-05-25	Africa|hCoV-19/South Africa/KRISP-K001099/2020|EPI ISL 509348|B.1.1.62|South Africa|2020-07-13	0.0002800407	Africa
Africa|hCoV-19/DRC/11458/2020|EPI ISL 527497|B.1.5|Democratic Republic of the Congo|2020-05-25	Africa|hCoV-19/South Africa/KRISP-K001099/2020|EPI ISL 509348|B.1.1.62|South Africa|2020-07-13	0.0004130312	Africa
Africa|hCoV-19/DRC/11460/2020|EPI ISL 527562|B.1.214|Democratic Republic of the Congo|2020-05-25	Africa|hCoV-19/South Africa/KRISP-K001099/2020|EPI ISL 509348|B.1.1.62|South Africa|2020-07-13	0.0005513619	Africa
Africa|hCoV-19/DRC/11472/2020|EPI ISL 527502|B.1.214|Democratic Republic of the Congo|2020-05-25	Africa|hCoV-19/South Africa/KRISP-K001099/2020|EPI ISL 509348|B.1.1.62|South Africa|2020-07-13	0.0004798821	Africa
Africa|hCoV-19/DRC/11477/2020|EPI ISL 527563|B.1.84|Democratic Republic of the Congo|2020-05-25	Africa|hCoV-19/South Africa/KRISP-K001099/2020|EPI ISL 509348|B.1.1.62|South Africa|2020-07-13	0.0003063927	Africa
Africa|hCoV-19/DRC/11486/2020|EPI ISL 527564|B.1.214|Democratic Republic of the Congo|2020-05-25	Africa|hCoV-19/South Africa/KRISP-K001099/2020|EPI ISL 509348|B.1.1.62|South Africa|2020-07-13	0.0004773584	Africa
Africa|hCoV-19/DRC/11487/2020|EPI ISL 527505|B.1|Democratic Republic of the Congo|2020-05-25	Africa|hCoV-19/South Africa/KRISP-K001099/2020|EPI ISL 509348|B.1.1.62|South Africa|2020-07-13	0.0004134017	Africa
Africa|hCoV-19/DRC/11507/2020|EPI ISL 527512|B.1|Democratic Republic of the Congo|2020-05-25	Africa|hCoV-19/South Africa/KRISP-K001099/2020|EPI ISL 509348|B.1.1.62|South Africa|2020-07-13	0.0004476759	Africa
Africa|hCoV-19/DRC/1151/2020|EPI ISL 447596|B.38|Democratic Republic of the Congo|2020-04-05	Africa|hCoV-19/South Africa/KRISP-K001099/2020|EPI ISL 509348|B.1.1.62|South Africa|2020-07-13	0.0006116487	Africa
Africa|hCoV-19/DRC/11511/2020|EPI ISL 527511|B.1.214|Democratic Republic of the Congo|2020-05-25	Africa|hCoV-19/South Africa/KRISP-K001099/2020|EPI ISL 509348|B.1.1.62|South Africa|2020-07-13	0.0004828327	Africa
Africa|hCoV-19/DRC/11572/2020|EPI ISL 527565|B.1.214|Democratic Republic of the Congo|2020-05-25	Africa|hCoV-19/South Africa/KRISP-K001099/2020|EPI ISL 509348|B.1.1.62|South Africa|2020-07-13	0.0003745972	Africa
Africa|hCoV-19/DRC/11576/2020|EPI ISL 527517|B.1|Democratic Republic of the Congo|2020-05-25	Africa|hCoV-19/South Africa/KRISP-K001099/2020|EPI ISL 509348|B.1.1.62|South Africa|2020-07-13	0.0003815020	Africa
Africa|hCoV-19/DRC/11583/2020|EPI ISL 527542|B.1|Democratic Republic of the Congo|2020-05-25	Africa|hCoV-19/South Africa/KRISP-K001099/2020|EPI ISL 509348|B.1.1.62|South Africa|2020-07-13	0.0004241394	Africa
Africa|hCoV-19/DRC/11616/2020|EPI ISL 527519|B.1|Democratic Republic of the Congo|2020-05-25	Africa|hCoV-19/South Africa/KRISP-K001099/2020|EPI ISL 509348|B.1.1.62|South Africa|2020-07-13	0.0003462044	Africa
Africa|hCoV-19/DRC/11623/2020|EPI ISL 527566|B.1.5|Democratic Republic of the Congo|2020-05-25	Africa|hCoV-19/South Africa/KRISP-K001099/2020|EPI ISL 509348|B.1.1.62|South Africa|2020-07-13	0.0003751486	Africa
Africa|hCoV-19/DRC/11624/2020|EPI ISL 527567|B.1.149|Democratic Republic of the Congo|2020-05-25	Africa|hCoV-19/South Africa/KRISP-K001099/2020|EPI ISL 509348|B.1.1.62|South Africa|2020-07-13	0.0003749676	Africa
Africa|hCoV-19/DRC/11631/2020|EPI ISL 527568|B.1.149|Democratic Republic of the Congo|2020-05-25	Africa|hCoV-19/South Africa/KRISP-K001099/2020|EPI ISL 509348|B.1.1.62|South Africa|2020-07-13	0.0003753514	Africa
Africa|hCoV-19/DRC/11632/2020|EPI ISL 527493|B.1|Democratic Republic of the Congo|2020-05-25	Africa|hCoV-19/South Africa/KRISP-K001099/2020|EPI ISL 509348|B.1.1.62|South Africa|2020-07-13	0.0004098266	Africa
Africa|hCoV-19/DRC/11635/2020|EPI ISL 527540|B.1.214|Democratic Republic of the Congo|2020-05-25	Africa|hCoV-19/South Africa/KRISP-K001099/2020|EPI ISL 509348|B.1.1.62|South Africa|2020-07-13	0.0004220527	Africa
Africa|hCoV-19/DRC/11640/2020|EPI ISL 527535|B.1.178|Democratic Republic of the Congo|2020-05-25	Africa|hCoV-19/South Africa/KRISP-K001099/2020|EPI ISL 509348|B.1.1.62|South Africa|2020-07-13	0.0004882346	Africa
Africa|hCoV-19/DRC/11643/2020|EPI ISL 527520|B.1.5|Democratic Republic of the Congo|2020-05-25	Africa|hCoV-19/South Africa/KRISP-K001099/2020|EPI ISL 509348|B.1.1.62|South Africa|2020-07-13	0.0003817364	Africa
Africa|hCoV-19/DRC/11648/2020|EPI ISL 527569|B.1.6|Democratic Republic of the Congo|2020-05-25	Africa|hCoV-19/South Africa/KRISP-K001099/2020|EPI ISL 509348|B.1.1.62|South Africa|2020-07-13	0.0004075083	Africa
Africa|hCoV-19/DRC/11652/2020|EPI ISL 527570|B.1.149|Democratic Republic of the Congo|2020-05-25	Africa|hCoV-19/South Africa/KRISP-K001099/2020|EPI ISL 509348|B.1.1.62|South Africa|2020-07-13	0.0003748640	Africa
Africa|hCoV-19/DRC/11653/2020|EPI ISL 527533|B.1.84|Democratic Republic of the Congo|2020-05-25	Africa|hCoV-19/South Africa/KRISP-K001099/2020|EPI ISL 509348|B.1.1.62|South Africa|2020-07-13	0.0003491948	Africa
Africa|hCoV-19/DRC/11676/2020|EPI ISL 527531|B.1|Democratic Republic of the Congo|2020-05-26	Africa|hCoV-19/South Africa/KRISP-K001099/2020|EPI ISL 509348|B.1.1.62|South Africa|2020-07-13	0.0005612745	Africa
Africa|hCoV-19/DRC/11677/2020|EPI ISL 527515|B.1.214|Democratic Republic of the Congo|2020-05-26	Africa|hCoV-19/South Africa/KRISP-K001099/2020|EPI ISL 509348|B.1.1.62|South Africa|2020-07-13	0.0003810185	Africa
Africa|hCoV-19/DRC/11732/2020|EPI ISL 527536|B.1.214|Democratic Republic of the Congo|2020-05-26	Africa|hCoV-19/South Africa/KRISP-K001099/2020|EPI ISL 509348|B.1.1.62|South Africa|2020-07-13	0.0002443272	Africa
Africa|hCoV-19/DRC/11733/2020|EPI ISL 527571|B.1.149|Democratic Republic of the Congo|2020-05-26	Africa|hCoV-19/South Africa/KRISP-K001099/2020|EPI ISL 509348|B.1.1.62|South Africa|2020-07-13	0.0003729414	Africa
Africa|hCoV-19/DRC/11806/2020|EPI ISL 527572|B.1.214|Democratic Republic of the Congo|2020-05-26	Africa|hCoV-19/South Africa/KRISP-K001099/2020|EPI ISL 509348|B.1.1.62|South Africa|2020-07-13	0.0004771307	Africa
Africa|hCoV-19/DRC/1234/2020|EPI ISL 429258|B.1.5|Democratic Republic of the Congo|2020-04-06	Africa|hCoV-19/South Africa/KRISP-K001099/2020|EPI ISL 509348|B.1.1.62|South Africa|2020-07-13	0.0002499176	Africa
Africa|hCoV-19/DRC/1249/2020|EPI ISL 429259|B.1.5|Democratic Republic of the Congo|2020-04-06	Africa|hCoV-19/South Africa/KRISP-K001099/2020|EPI ISL 509348|B.1.1.62|South Africa|2020-07-13	0.0002723860	Africa
Africa|hCoV-19/DRC/1319/2020|EPI ISL 431011|B.1.128|Democratic Republic of the Congo|2020-04-07	Africa|hCoV-19/South Africa/KRISP-K001099/2020|EPI ISL 509348|B.1.1.62|South Africa|2020-07-13	0.0003741425	Africa
Africa|hCoV-19/DRC/1324/2020|EPI ISL 435033|B.1.128|Democratic Republic of the Congo|2020-04-07	Africa|hCoV-19/South Africa/KRISP-K001099/2020|EPI ISL 509348|B.1.1.62|South Africa|2020-07-13	0.0003716150	Africa
Africa|hCoV-19/DRC/1326/2020|EPI ISL 435116|B.1|Democratic Republic of the Congo|2020-04-07	Africa|hCoV-19/South Africa/KRISP-K001099/2020|EPI ISL 509348|B.1.1.62|South Africa|2020-07-13	0.0003461048	Africa
Africa|hCoV-19/DRC/1375/2020|EPI ISL 435117|B.1.1.1|Democratic Republic of the Congo|2020-04-07	Africa|hCoV-19/South Africa/KRISP-K001099/2020|EPI ISL 509348|B.1.1.62|South Africa|2020-07-13	0.0003104749	Africa
Africa|hCoV-19/DRC/1376/2020|EPI ISL 431012|B.1.1.1|Democratic Republic of the Congo|2020-04-07	Africa|hCoV-19/South Africa/KRISP-K001099/2020|EPI ISL 509348|B.1.1.62|South Africa|2020-07-13	0.0002736156	Africa
Africa|hCoV-19/DRC/1377/2020|EPI ISL 434678|B.1.1.1|Democratic Republic of the Congo|2020-04-07	Africa|hCoV-19/South Africa/KRISP-K001099/2020|EPI ISL 509348|B.1.1.62|South Africa|2020-07-13	0.0002374093	Africa
Africa|hCoV-19/DRC/1378/2020|EPI ISL 435118|B.1.1.1|Democratic Republic of the Congo|2020-04-07	Africa|hCoV-19/South Africa/KRISP-K001099/2020|EPI ISL 509348|B.1.1.62|South Africa|2020-07-13	0.0002727892	Africa
Africa|hCoV-19/DRC/1382/2020|EPI ISL 435113|B.1.1.1|Democratic Republic of the Congo|2020-04-07	Africa|hCoV-19/South Africa/KRISP-K001099/2020|EPI ISL 509348|B.1.1.62|South Africa|2020-07-13	0.0002780077	Africa
Africa|hCoV-19/DRC/1397/2020|EPI ISL 434679|B.1.1.1|Democratic Republic of the Congo|2020-04-07	Africa|hCoV-19/South Africa/KRISP-K001099/2020|EPI ISL 509348|B.1.1.62|South Africa|2020-07-13	0.0003071831	Africa
Africa|hCoV-19/DRC/1398/2020|EPI ISL 435114|B.1.1.1|Democratic Republic of the Congo|2020-04-07	Africa|hCoV-19/South Africa/KRISP-K001099/2020|EPI ISL 509348|B.1.1.62|South Africa|2020-07-13	0.0002359531	Africa
Africa|hCoV-19/DRC/1422/2020|EPI ISL 434680|B.1.149|Democratic Republic of the Congo|2020-04-08	Africa|hCoV-19/South Africa/KRISP-K001099/2020|EPI ISL 509348|B.1.1.62|South Africa|2020-07-13	0.0003791435	Africa
Africa|hCoV-19/DRC/1423/2020|EPI ISL 434710|B.1.149|Democratic Republic of the Congo|2020-04-08	Africa|hCoV-19/South Africa/KRISP-K001099/2020|EPI ISL 509348|B.1.1.62|South Africa|2020-07-13	0.0003707832	Africa
Africa|hCoV-19/DRC/1486/2020|EPI ISL 434711|B.1|Democratic Republic of the Congo|2020-04-08	Africa|hCoV-19/South Africa/KRISP-K001099/2020|EPI ISL 509348|B.1.1.62|South Africa|2020-07-13	0.0003143268	Africa
Africa|hCoV-19/DRC/1516/2020|EPI ISL 435032|B.1.5|Democratic Republic of the Congo|2020-04-09	Africa|hCoV-19/South Africa/KRISP-K001099/2020|EPI ISL 509348|B.1.1.62|South Africa|2020-07-13	0.0003024864	Africa
Africa|hCoV-19/DRC/1565/2020|EPI ISL 434681|B.1|Democratic Republic of the Congo|2020-04-09	Africa|hCoV-19/South Africa/KRISP-K001099/2020|EPI ISL 509348|B.1.1.62|South Africa|2020-07-13	0.0003086502	Africa
Africa|hCoV-19/DRC/158/2020|EPI ISL 417950|B.40|Democratic Republic of the Congo|2020-03-20	Africa|hCoV-19/South Africa/KRISP-K001099/2020|EPI ISL 509348|B.1.1.62|South Africa|2020-07-13	0.0006388249	Africa
Africa|hCoV-19/DRC/1715/2020|EPI ISL 435156|B.1.84|Democratic Republic of the Congo|2020-04-10	Africa|hCoV-19/South Africa/KRISP-K001099/2020|EPI ISL 509348|B.1.1.62|South Africa|2020-07-13	0.0003396767	Africa
Africa|hCoV-19/DRC/1767/2020|EPI ISL 435157|B.1.5|Democratic Republic of the Congo|2020-04-10	Africa|hCoV-19/South Africa/KRISP-K001099/2020|EPI ISL 509348|B.1.1.62|South Africa|2020-07-13	0.0002803325	Africa
Africa|hCoV-19/DRC/1779/2020|EPI ISL 435158|C.14|Democratic Republic of the Congo|2020-04-10	Africa|hCoV-19/South Africa/KRISP-K001099/2020|EPI ISL 509348|B.1.1.62|South Africa|2020-07-13	0.0003480717	Africa
Africa|hCoV-19/DRC/191/2020|EPI ISL 417955|B.1.128|Democratic Republic of the Congo|2020-03-21	Africa|hCoV-19/South Africa/KRISP-K001099/2020|EPI ISL 509348|B.1.1.62|South Africa|2020-07-13	0.0004039519	Africa
Africa|hCoV-19/DRC/1952/2020|EPI ISL 435159|B.1.5|Democratic Republic of the Congo|2020-04-11	Africa|hCoV-19/South Africa/KRISP-K001099/2020|EPI ISL 509348|B.1.1.62|South Africa|2020-07-13	0.0002771217	Africa
Africa|hCoV-19/DRC/1982/2020|EPI ISL 435160|B.1|Democratic Republic of the Congo|2020-04-12	Africa|hCoV-19/South Africa/KRISP-K001099/2020|EPI ISL 509348|B.1.1.62|South Africa|2020-07-13	0.0003105637	Africa
Africa|hCoV-19/DRC/2047/2020|EPI ISL 435161|B.1.1.1|Democratic Republic of the Congo|2020-04-12	Africa|hCoV-19/South Africa/KRISP-K001099/2020|EPI ISL 509348|B.1.1.62|South Africa|2020-07-13	0.0002398409	Africa
Africa|hCoV-19/DRC/2063/2020|EPI ISL 435162|B.1|Democratic Republic of the Congo|2020-04-12	Africa|hCoV-19/South Africa/KRISP-K001099/2020|EPI ISL 509348|B.1.1.62|South Africa|2020-07-13	0.0002762292	Africa
Africa|hCoV-19/DRC/2120/2020|EPI ISL 435163|B.1.149|Democratic Republic of the Congo|2020-04-12	Africa|hCoV-19/South Africa/KRISP-K001099/2020|EPI ISL 509348|B.1.1.62|South Africa|2020-07-13	0.0003394714	Africa
Africa|hCoV-19/DRC/2121/2020|EPI ISL 435164|B.1.149|Democratic Republic of the Congo|2020-04-12	Africa|hCoV-19/South Africa/KRISP-K001099/2020|EPI ISL 509348|B.1.1.62|South Africa|2020-07-13	0.0003445941	Africa
Africa|hCoV-19/DRC/2122/2020|EPI ISL 435165|B.1.149|Democratic Republic of the Congo|2020-04-13	Africa|hCoV-19/South Africa/KRISP-K001099/2020|EPI ISL 509348|B.1.1.62|South Africa|2020-07-13	0.0004208526	Africa
Africa|hCoV-19/DRC/2125/2020|EPI ISL 435166|B.1.149|Democratic Republic of the Congo|2020-04-13	Africa|hCoV-19/South Africa/KRISP-K001099/2020|EPI ISL 509348|B.1.1.62|South Africa|2020-07-13	0.0003457735	Africa
Africa|hCoV-19/DRC/2128/2020|EPI ISL 435167|B.1|Democratic Republic of the Congo|2020-04-13	Africa|hCoV-19/South Africa/KRISP-K001099/2020|EPI ISL 509348|B.1.1.62|South Africa|2020-07-13	0.0002820816	Africa
Africa|hCoV-19/DRC/2133/2020|EPI ISL 435168|B.1.128|Democratic Republic of the Congo|2020-04-13	Africa|hCoV-19/South Africa/KRISP-K001099/2020|EPI ISL 509348|B.1.1.62|South Africa|2020-07-13	0.0003847630	Africa
Africa|hCoV-19/DRC/214/2020|EPI ISL 420030|B.1.6|Democratic Republic of the Congo|2020-03-21	Africa|hCoV-19/South Africa/KRISP-K001099/2020|EPI ISL 509348|B.1.1.62|South Africa|2020-07-13	0.0003035748	Africa
Africa|hCoV-19/DRC/215/2020|EPI ISL 420031|B.1.1.1|Democratic Republic of the Congo|2020-03-21	Africa|hCoV-19/South Africa/KRISP-K001099/2020|EPI ISL 509348|B.1.1.62|South Africa|2020-07-13	0.0002742102	Africa
Africa|hCoV-19/DRC/2169/2020|EPI ISL 436194|B.1.5|Democratic Republic of the Congo|2020-04-13	Africa|hCoV-19/South Africa/KRISP-K001099/2020|EPI ISL 509348|B.1.1.62|South Africa|2020-07-13	0.0003147412	Africa
Africa|hCoV-19/DRC/2299/2020|EPI ISL 436412|B.1.5|Democratic Republic of the Congo|2020-04-14	Africa|hCoV-19/South Africa/KRISP-K001099/2020|EPI ISL 509348|B.1.1.62|South Africa|2020-07-13	0.0003390421	Africa
Africa|hCoV-19/DRC/236/2020|EPI ISL 420032|B.1.128|Democratic Republic of the Congo|2020-03-22	Africa|hCoV-19/South Africa/KRISP-K001099/2020|EPI ISL 509348|B.1.1.62|South Africa|2020-07-13	0.0004044461	Africa
Africa|hCoV-19/DRC/2363/2020|EPI ISL 437194|B.1.84|Democratic Republic of the Congo|2020-04-14	Africa|hCoV-19/South Africa/KRISP-K001099/2020|EPI ISL 509348|B.1.1.62|South Africa|2020-07-13	0.0003051050	Africa
Africa|hCoV-19/DRC/2384/2020|EPI ISL 437196|B.1.149|Democratic Republic of the Congo|2020-04-14	Africa|hCoV-19/South Africa/KRISP-K001099/2020|EPI ISL 509348|B.1.1.62|South Africa|2020-07-13	0.0003452721	Africa
Africa|hCoV-19/DRC/241/2020|EPI ISL 420033|B.1.1.75|Democratic Republic of the Congo|2020-03-22	Africa|hCoV-19/South Africa/KRISP-K001099/2020|EPI ISL 509348|B.1.1.62|South Africa|2020-07-13	0.0002358942	Africa
Africa|hCoV-19/DRC/243/2020|EPI ISL 420034|B.1|Democratic Republic of the Congo|2020-03-22	Africa|hCoV-19/South Africa/KRISP-K001099/2020|EPI ISL 509348|B.1.1.62|South Africa|2020-07-13	0.0003101070	Africa
Africa|hCoV-19/DRC/248/2020|EPI ISL 420035|B.1.5|Democratic Republic of the Congo|2020-03-22	Africa|hCoV-19/South Africa/KRISP-K001099/2020|EPI ISL 509348|B.1.1.62|South Africa|2020-07-13	0.0002696025	Africa
Africa|hCoV-19/DRC/2496/2020|EPI ISL 437337|B.1.149|Democratic Republic of the Congo|2020-04-15	Africa|hCoV-19/South Africa/KRISP-K001099/2020|EPI ISL 509348|B.1.1.62|South Africa|2020-07-13	0.0004033573	Africa
Africa|hCoV-19/DRC/2529/2020|EPI ISL 437338|B.1.178|Democratic Republic of the Congo|2020-04-15	Africa|hCoV-19/South Africa/KRISP-K001099/2020|EPI ISL 509348|B.1.1.62|South Africa|2020-07-13	0.0003697367	Africa
Africa|hCoV-19/DRC/253/2020|EPI ISL 420838|B.1.5|Democratic Republic of the Congo|2020-03-22	Africa|hCoV-19/South Africa/KRISP-K001099/2020|EPI ISL 509348|B.1.1.62|South Africa|2020-07-13	0.0002367590	Africa
Africa|hCoV-19/DRC/2536/2020|EPI ISL 437339|B.1|Democratic Republic of the Congo|2020-04-15	Africa|hCoV-19/South Africa/KRISP-K001099/2020|EPI ISL 509348|B.1.1.62|South Africa|2020-07-13	0.0003697367	Africa
Africa|hCoV-19/DRC/254/2020|EPI ISL 420839|B.1|Democratic Republic of the Congo|2020-03-22	Africa|hCoV-19/South Africa/KRISP-K001099/2020|EPI ISL 509348|B.1.1.62|South Africa|2020-07-13	0.0003067988	Africa
Africa|hCoV-19/DRC/2563/2020|EPI ISL 437340|B.1.9|Democratic Republic of the Congo|2020-04-15	Africa|hCoV-19/South Africa/KRISP-K001099/2020|EPI ISL 509348|B.1.1.62|South Africa|2020-07-13	0.0005714803	Africa
Africa|hCoV-19/DRC/2580/2020|EPI ISL 437341|B.1.5|Democratic Republic of the Congo|2020-04-15	Africa|hCoV-19/South Africa/KRISP-K001099/2020|EPI ISL 509348|B.1.1.62|South Africa|2020-07-13	0.0002703951	Africa
Africa|hCoV-19/DRC/2644/2020|EPI ISL 437342|B.1.84|Democratic Republic of the Congo|2020-04-15	Africa|hCoV-19/South Africa/KRISP-K001099/2020|EPI ISL 509348|B.1.1.62|South Africa|2020-07-13	0.0003751974	Africa
Africa|hCoV-19/DRC/2670/2020|EPI ISL 437343|B.1.9|Democratic Republic of the Congo|2020-04-15	Africa|hCoV-19/South Africa/KRISP-K001099/2020|EPI ISL 509348|B.1.1.62|South Africa|2020-07-13	0.0006051492	Africa
Africa|hCoV-19/DRC/2727/2020|EPI ISL 437344|B.1|Democratic Republic of the Congo|2020-04-16	Africa|hCoV-19/South Africa/KRISP-K001099/2020|EPI ISL 509348|B.1.1.62|South Africa|2020-07-13	0.0003079471	Africa
Africa|hCoV-19/DRC/2728/2020|EPI ISL 437345|B.1.84|Democratic Republic of the Congo|2020-04-16	Africa|hCoV-19/South Africa/KRISP-K001099/2020|EPI ISL 509348|B.1.1.62|South Africa|2020-07-13	0.0003443021	Africa
Africa|hCoV-19/DRC/2813/2020|EPI ISL 437346|C.14|Democratic Republic of the Congo|2020-04-16	Africa|hCoV-19/South Africa/KRISP-K001099/2020|EPI ISL 509348|B.1.1.62|South Africa|2020-07-13	0.0004035606	Africa
Africa|hCoV-19/DRC/2819/2020|EPI ISL 437347|B.1|Democratic Republic of the Congo|2020-04-16	Africa|hCoV-19/South Africa/KRISP-K001099/2020|EPI ISL 509348|B.1.1.62|South Africa|2020-07-13	0.0003777689	Africa
Africa|hCoV-19/DRC/2827/2020|EPI ISL 437348|B.1|Democratic Republic of the Congo|2020-04-16	Africa|hCoV-19/South Africa/KRISP-K001099/2020|EPI ISL 509348|B.1.1.62|South Africa|2020-07-13	0.0003024732	Africa
Africa|hCoV-19/DRC/2855/2020|EPI ISL 437350|B.1|Democratic Republic of the Congo|2020-04-16	Africa|hCoV-19/South Africa/KRISP-K001099/2020|EPI ISL 509348|B.1.1.62|South Africa|2020-07-13	0.0003361175	Africa
Africa|hCoV-19/DRC/2864/2020|EPI ISL 437351|B.1|Democratic Republic of the Congo|2020-04-16	Africa|hCoV-19/South Africa/KRISP-K001099/2020|EPI ISL 509348|B.1.1.62|South Africa|2020-07-13	0.0003368272	Africa
Africa|hCoV-19/DRC/2904/2020|EPI ISL 437352|B.1|Democratic Republic of the Congo|2020-04-17	Africa|hCoV-19/South Africa/KRISP-K001099/2020|EPI ISL 509348|B.1.1.62|South Africa|2020-07-13	0.0003361175	Africa
Africa|hCoV-19/DRC/2938/2020|EPI ISL 437353|B.1.275|Democratic Republic of the Congo|2020-04-17	Africa|hCoV-19/South Africa/KRISP-K001099/2020|EPI ISL 509348|B.1.1.62|South Africa|2020-07-13	0.0004867263	Africa
Africa|hCoV-19/DRC/2939/2020|EPI ISL 437354|B.1|Democratic Republic of the Congo|2020-04-17	Africa|hCoV-19/South Africa/KRISP-K001099/2020|EPI ISL 509348|B.1.1.62|South Africa|2020-07-13	0.0004041871	Africa
Africa|hCoV-19/DRC/2942/2020|EPI ISL 437355|B.1|Democratic Republic of the Congo|2020-04-17	Africa|hCoV-19/South Africa/KRISP-K001099/2020|EPI ISL 509348|B.1.1.62|South Africa|2020-07-13	0.0004147632	Africa
Africa|hCoV-19/DRC/299/2020|EPI ISL 420840|B.4|Democratic Republic of the Congo|2020-03-20	Africa|hCoV-19/South Africa/KRISP-K001099/2020|EPI ISL 509348|B.1.1.62|South Africa|2020-07-13	0.0007526076	Africa
Africa|hCoV-19/DRC/300/2020|EPI ISL 420841|A|Democratic Republic of the Congo|2020-03-22	Africa|hCoV-19/South Africa/KRISP-K001099/2020|EPI ISL 509348|B.1.1.62|South Africa|2020-07-13	0.0005422622	Africa
Africa|hCoV-19/DRC/3041/2020|EPI ISL 437356|B.1|Democratic Republic of the Congo|2020-04-18	Africa|hCoV-19/South Africa/KRISP-K001099/2020|EPI ISL 509348|B.1.1.62|South Africa|2020-07-13	0.0003712676	Africa
Africa|hCoV-19/DRC/307/2020|EPI ISL 420842|B.1.9|Democratic Republic of the Congo|2020-03	Africa|hCoV-19/South Africa/KRISP-K001099/2020|EPI ISL 509348|B.1.1.62|South Africa|2020-07-13	0.0003809514	Africa
Africa|hCoV-19/DRC/3070/2020|EPI ISL 437357|B.1.214|Democratic Republic of the Congo|2020-04-18	Africa|hCoV-19/South Africa/KRISP-K001099/2020|EPI ISL 509348|B.1.1.62|South Africa|2020-07-13	0.0004055763	Africa
Africa|hCoV-19/DRC/3089/2020|EPI ISL 437358|B.1.84|Democratic Republic of the Congo|2020-04-19	Africa|hCoV-19/South Africa/KRISP-K001099/2020|EPI ISL 509348|B.1.1.62|South Africa|2020-07-13	0.0003365371	Africa
Africa|hCoV-19/DRC/3440/2020|EPI ISL 447597|B.1.84|Democratic Republic of the Congo|2020-04-22	Africa|hCoV-19/South Africa/KRISP-K001099/2020|EPI ISL 509348|B.1.1.62|South Africa|2020-07-13	0.0003403275	Africa
Africa|hCoV-19/DRC/3451/2020|EPI ISL 447598|B.1.178|Democratic Republic of the Congo|2020-04-22	Africa|hCoV-19/South Africa/KRISP-K001099/2020|EPI ISL 509348|B.1.1.62|South Africa|2020-07-13	0.0003746687	Africa
Africa|hCoV-19/DRC/3453/2020|EPI ISL 447599|B.1.84|Democratic Republic of the Congo|2020-04-22	Africa|hCoV-19/South Africa/KRISP-K001099/2020|EPI ISL 509348|B.1.1.62|South Africa|2020-07-13	0.0003405361	Africa
Africa|hCoV-19/DRC/3481/2020|EPI ISL 447600|B.1|Democratic Republic of the Congo|2020-04-22	Africa|hCoV-19/South Africa/KRISP-K001099/2020|EPI ISL 509348|B.1.1.62|South Africa|2020-07-13	0.0002795168	Africa
Africa|hCoV-19/DRC/3482/2020|EPI ISL 447601|B.1|Democratic Republic of the Congo|2020-04-22	Africa|hCoV-19/South Africa/KRISP-K001099/2020|EPI ISL 509348|B.1.1.62|South Africa|2020-07-13	0.0003090465	Africa
Africa|hCoV-19/DRC/3483/2020|EPI ISL 447602|B.1|Democratic Republic of the Congo|2020-04-22	Africa|hCoV-19/South Africa/KRISP-K001099/2020|EPI ISL 509348|B.1.1.62|South Africa|2020-07-13	0.0002790781	Africa
Africa|hCoV-19/DRC/3490/2020|EPI ISL 447603|B.1|Democratic Republic of the Congo|2020-04-22	Africa|hCoV-19/South Africa/KRISP-K001099/2020|EPI ISL 509348|B.1.1.62|South Africa|2020-07-13	0.0003069118	Africa
Africa|hCoV-19/DRC/3504/2020|EPI ISL 447604|B.1.149|Democratic Republic of the Congo|2020-04-23	Africa|hCoV-19/South Africa/KRISP-K001099/2020|EPI ISL 509348|B.1.1.62|South Africa|2020-07-13	0.0003492056	Africa
Africa|hCoV-19/DRC/352/2020|EPI ISL 420850|B.1.5|Democratic Republic of the Congo|2020-03	Africa|hCoV-19/South Africa/KRISP-K001099/2020|EPI ISL 509348|B.1.1.62|South Africa|2020-07-13	0.0003065898	Africa
Africa|hCoV-19/DRC/353/2020|EPI ISL 420843|B.1.5|Democratic Republic of the Congo|2020-03	Africa|hCoV-19/South Africa/KRISP-K001099/2020|EPI ISL 509348|B.1.1.62|South Africa|2020-07-13	0.0002384604	Africa
Africa|hCoV-19/DRC/355/2020|EPI ISL 420844|B.1|Democratic Republic of the Congo|2020-03	Africa|hCoV-19/South Africa/KRISP-K001099/2020|EPI ISL 509348|B.1.1.62|South Africa|2020-07-13	0.0002698116	Africa
Africa|hCoV-19/DRC/3552/2020|EPI ISL 447605|B.1.84|Democratic Republic of the Congo|2020-04-23	Africa|hCoV-19/South Africa/KRISP-K001099/2020|EPI ISL 509348|B.1.1.62|South Africa|2020-07-13	0.0003446157	Africa
Africa|hCoV-19/DRC/3595/2020|EPI ISL 447606|B.1.5|Democratic Republic of the Congo|2020-04-23	Africa|hCoV-19/South Africa/KRISP-K001099/2020|EPI ISL 509348|B.1.1.62|South Africa|2020-07-13	0.0003057017	Africa
Africa|hCoV-19/DRC/3632/2020|EPI ISL 447607|B.1.5|Democratic Republic of the Congo|2020-04-23	Africa|hCoV-19/South Africa/KRISP-K001099/2020|EPI ISL 509348|B.1.1.62|South Africa|2020-07-13	0.0003066673	Africa
Africa|hCoV-19/DRC/3633/2020|EPI ISL 447230|B.1.5|Democratic Republic of the Congo|2020-04-23	Africa|hCoV-19/South Africa/KRISP-K001099/2020|EPI ISL 509348|B.1.1.62|South Africa|2020-07-13	0.0003095887	Africa
Africa|hCoV-19/DRC/3653/2020|EPI ISL 447231|B.1.128|Democratic Republic of the Congo|2020-04-23	Africa|hCoV-19/South Africa/KRISP-K001099/2020|EPI ISL 509348|B.1.1.62|South Africa|2020-07-13	0.0004729980	Africa
Africa|hCoV-19/DRC/3659/2020|EPI ISL 447232|B.1.128|Democratic Republic of the Congo|2020-04-23	Africa|hCoV-19/South Africa/KRISP-K001099/2020|EPI ISL 509348|B.1.1.62|South Africa|2020-07-13	0.0004734300	Africa
Africa|hCoV-19/DRC/3661/2020|EPI ISL 447233|B.1.128|Democratic Republic of the Congo|2020-04-23	Africa|hCoV-19/South Africa/KRISP-K001099/2020|EPI ISL 509348|B.1.1.62|South Africa|2020-07-13	0.0004433520	Africa
Africa|hCoV-19/DRC/3662/2020|EPI ISL 447234|B.1.128|Democratic Republic of the Congo|2020-04-23	Africa|hCoV-19/South Africa/KRISP-K001099/2020|EPI ISL 509348|B.1.1.62|South Africa|2020-07-13	0.0004430196	Africa
Africa|hCoV-19/DRC/3664/2020|EPI ISL 447235|B.1.128|Democratic Republic of the Congo|2020-04-23	Africa|hCoV-19/South Africa/KRISP-K001099/2020|EPI ISL 509348|B.1.1.62|South Africa|2020-07-13	0.0004430952	Africa
Africa|hCoV-19/DRC/3683/2020|EPI ISL 447236|B.1.5|Democratic Republic of the Congo|2020-04-24	Africa|hCoV-19/South Africa/KRISP-K001099/2020|EPI ISL 509348|B.1.1.62|South Africa|2020-07-13	0.0003407669	Africa
Africa|hCoV-19/DRC/3688/2020|EPI ISL 447237|B.1.128|Democratic Republic of the Congo|2020-04-24	Africa|hCoV-19/South Africa/KRISP-K001099/2020|EPI ISL 509348|B.1.1.62|South Africa|2020-07-13	0.0004416353	Africa
Africa|hCoV-19/DRC/376/2020|EPI ISL 420851|B.1.6|Democratic Republic of the Congo|2020-03-25	Africa|hCoV-19/South Africa/KRISP-K001099/2020|EPI ISL 509348|B.1.1.62|South Africa|2020-07-13	0.0003395107	Africa
Africa|hCoV-19/DRC/3764/2020|EPI ISL 447238|B.1.84|Democratic Republic of the Congo|2020-04-24	Africa|hCoV-19/South Africa/KRISP-K001099/2020|EPI ISL 509348|B.1.1.62|South Africa|2020-07-13	0.0003743258	Africa
Africa|hCoV-19/DRC/3768/2020|EPI ISL 447239|B.1.84|Democratic Republic of the Congo|2020-04-24	Africa|hCoV-19/South Africa/KRISP-K001099/2020|EPI ISL 509348|B.1.1.62|South Africa|2020-07-13	0.0003405511	Africa
Africa|hCoV-19/DRC/3778/2020|EPI ISL 447240|B.1.128|Democratic Republic of the Congo|2020-04-24	Africa|hCoV-19/South Africa/KRISP-K001099/2020|EPI ISL 509348|B.1.1.62|South Africa|2020-07-13	0.0004407819	Africa
Africa|hCoV-19/DRC/3787/2020|EPI ISL 447241|B.1|Democratic Republic of the Congo|2020-04-24	Africa|hCoV-19/South Africa/KRISP-K001099/2020|EPI ISL 509348|B.1.1.62|South Africa|2020-07-13	0.0003120820	Africa
Africa|hCoV-19/DRC/3791/2020|EPI ISL 447242|B.1|Democratic Republic of the Congo|2020-04-24	Africa|hCoV-19/South Africa/KRISP-K001099/2020|EPI ISL 509348|B.1.1.62|South Africa|2020-07-13	0.0003513945	Africa
Africa|hCoV-19/DRC/3803/2020|EPI ISL 447243|B.1|Democratic Republic of the Congo|2020-04-24	Africa|hCoV-19/South Africa/KRISP-K001099/2020|EPI ISL 509348|B.1.1.62|South Africa|2020-07-13	0.0002789516	Africa
Africa|hCoV-19/DRC/3806/2020|EPI ISL 447244|B.1|Democratic Republic of the Congo|2020-04-24	Africa|hCoV-19/South Africa/KRISP-K001099/2020|EPI ISL 509348|B.1.1.62|South Africa|2020-07-13	0.0002789322	Africa
Africa|hCoV-19/DRC/3827/2020|EPI ISL 447245|B.1|Democratic Republic of the Congo|2020-04-24	Africa|hCoV-19/South Africa/KRISP-K001099/2020|EPI ISL 509348|B.1.1.62|South Africa|2020-07-13	0.0004089090	Africa
Africa|hCoV-19/DRC/3829/2020|EPI ISL 447246|B.1|Democratic Republic of the Congo|2020-04-24	Africa|hCoV-19/South Africa/KRISP-K001099/2020|EPI ISL 509348|B.1.1.62|South Africa|2020-07-13	0.0003753372	Africa
Africa|hCoV-19/DRC/3834/2020|EPI ISL 447247|A|Democratic Republic of the Congo|2020-04-25	Africa|hCoV-19/South Africa/KRISP-K001099/2020|EPI ISL 509348|B.1.1.62|South Africa|2020-07-13	0.0006173538	Africa
Africa|hCoV-19/DRC/3837/2020|EPI ISL 447248|B.1.128|Democratic Republic of the Congo|2020-04-25	Africa|hCoV-19/South Africa/KRISP-K001099/2020|EPI ISL 509348|B.1.1.62|South Africa|2020-07-13	0.0004428083	Africa
Africa|hCoV-19/DRC/3841/2020|EPI ISL 447249|B.1.128|Democratic Republic of the Congo|2020-04-25	Africa|hCoV-19/South Africa/KRISP-K001099/2020|EPI ISL 509348|B.1.1.62|South Africa|2020-07-13	0.0004757834	Africa
Africa|hCoV-19/DRC/3842/2020|EPI ISL 471396|B.1.128|Democratic Republic of the Congo|2020-04-25	Africa|hCoV-19/South Africa/KRISP-K001099/2020|EPI ISL 509348|B.1.1.62|South Africa|2020-07-13	0.0005042610	Africa
Africa|hCoV-19/DRC/3846/2020|EPI ISL 471397|B.1.84|Democratic Republic of the Congo|2020-04-25	Africa|hCoV-19/South Africa/KRISP-K001099/2020|EPI ISL 509348|B.1.1.62|South Africa|2020-07-13	0.0004369705	Africa
Africa|hCoV-19/DRC/3937/2020|EPI ISL 471398|B.1|Democratic Republic of the Congo|2020-04-25	Africa|hCoV-19/South Africa/KRISP-K001099/2020|EPI ISL 509348|B.1.1.62|South Africa|2020-07-13	0.0004033492	Africa
Africa|hCoV-19/DRC/3941/2020|EPI ISL 471399|B.1.128|Democratic Republic of the Congo|2020-04-25	Africa|hCoV-19/South Africa/KRISP-K001099/2020|EPI ISL 509348|B.1.1.62|South Africa|2020-07-13	0.0004419909	Africa
Africa|hCoV-19/DRC/3947/2020|EPI ISL 471400|B.1.214|Democratic Republic of the Congo|2020-04-25	Africa|hCoV-19/South Africa/KRISP-K001099/2020|EPI ISL 509348|B.1.1.62|South Africa|2020-07-13	0.0005042288	Africa
Africa|hCoV-19/DRC/3949/2020|EPI ISL 471401|B.1.84|Democratic Republic of the Congo|2020-04-26	Africa|hCoV-19/South Africa/KRISP-K001099/2020|EPI ISL 509348|B.1.1.62|South Africa|2020-07-13	0.0003048983	Africa
Africa|hCoV-19/DRC/396/2020|EPI ISL 420852|B.1.6|Democratic Republic of the Congo|2020-03-26	Africa|hCoV-19/South Africa/KRISP-K001099/2020|EPI ISL 509348|B.1.1.62|South Africa|2020-07-13	0.0003052529	Africa
Africa|hCoV-19/DRC/397/2020|EPI ISL 420845|B.1.6|Democratic Republic of the Congo|2020-03-26	Africa|hCoV-19/South Africa/KRISP-K001099/2020|EPI ISL 509348|B.1.1.62|South Africa|2020-07-13	0.0003366085	Africa
Africa|hCoV-19/DRC/400/2020|EPI ISL 420846|B.1.5|Democratic Republic of the Congo|2020-03	Africa|hCoV-19/South Africa/KRISP-K001099/2020|EPI ISL 509348|B.1.1.62|South Africa|2020-07-13	0.0003038003	Africa
Africa|hCoV-19/DRC/4012/2020|EPI ISL 471402|B.1|Democratic Republic of the Congo|2020-04-26	Africa|hCoV-19/South Africa/KRISP-K001099/2020|EPI ISL 509348|B.1.1.62|South Africa|2020-07-13	0.0004706136	Africa
Africa|hCoV-19/DRC/402/2020|EPI ISL 420853|B.1|Democratic Republic of the Congo|2020-03-26	Africa|hCoV-19/South Africa/KRISP-K001099/2020|EPI ISL 509348|B.1.1.62|South Africa|2020-07-13	0.0003173149	Africa
Africa|hCoV-19/DRC/4020/2020|EPI ISL 471403|B.1.5|Democratic Republic of the Congo|2020-04-26	Africa|hCoV-19/South Africa/KRISP-K001099/2020|EPI ISL 509348|B.1.1.62|South Africa|2020-07-13	0.0004033662	Africa
Africa|hCoV-19/DRC/4026/2020|EPI ISL 471404|B.1.84|Democratic Republic of the Congo|2020-04-27	Africa|hCoV-19/South Africa/KRISP-K001099/2020|EPI ISL 509348|B.1.1.62|South Africa|2020-07-13	0.0003714017	Africa
Africa|hCoV-19/DRC/4060/2020|EPI ISL 471405|B.1|Democratic Republic of the Congo|2020-04-27	Africa|hCoV-19/South Africa/KRISP-K001099/2020|EPI ISL 509348|B.1.1.62|South Africa|2020-07-13	0.0004041409	Africa
Africa|hCoV-19/DRC/4075/2020|EPI ISL 471406|B.1.214|Democratic Republic of the Congo|2020-04-27	Africa|hCoV-19/South Africa/KRISP-K001099/2020|EPI ISL 509348|B.1.1.62|South Africa|2020-07-13	0.0004408012	Africa
Africa|hCoV-19/DRC/4084/2020|EPI ISL 471407|B.1.214|Democratic Republic of the Congo|2020-04-27	Africa|hCoV-19/South Africa/KRISP-K001099/2020|EPI ISL 509348|B.1.1.62|South Africa|2020-07-13	0.0005047378	Africa
Africa|hCoV-19/DRC/4132/2020|EPI ISL 471408|B.1|Democratic Republic of the Congo|2020-04-27	Africa|hCoV-19/South Africa/KRISP-K001099/2020|EPI ISL 509348|B.1.1.62|South Africa|2020-07-13	0.0004369602	Africa
Africa|hCoV-19/DRC/4141/2020|EPI ISL 471409|B.1.128|Democratic Republic of the Congo|2020-04-27	Africa|hCoV-19/South Africa/KRISP-K001099/2020|EPI ISL 509348|B.1.1.62|South Africa|2020-07-13	0.0004706136	Africa
Africa|hCoV-19/DRC/4145/2020|EPI ISL 471410|B.1|Democratic Republic of the Congo|2020-04-27	Africa|hCoV-19/South Africa/KRISP-K001099/2020|EPI ISL 509348|B.1.1.62|South Africa|2020-07-13	0.0003697293	Africa
Africa|hCoV-19/DRC/4194/2020|EPI ISL 471414|B.1.5|Democratic Republic of the Congo|2020-04-28	Africa|hCoV-19/South Africa/KRISP-K001099/2020|EPI ISL 509348|B.1.1.62|South Africa|2020-07-13	0.0004033397	Africa
Africa|hCoV-19/DRC/4250/2020|EPI ISL 471415|B.1.1.1|Democratic Republic of the Congo|2020-04-28	Africa|hCoV-19/South Africa/KRISP-K001099/2020|EPI ISL 509348|B.1.1.62|South Africa|2020-07-13	0.0003697045	Africa
Africa|hCoV-19/DRC/4279/2020|EPI ISL 514114|B.1|Democratic Republic of the Congo|2020-04-28	Africa|hCoV-19/South Africa/KRISP-K001099/2020|EPI ISL 509348|B.1.1.62|South Africa|2020-07-13	0.0003748513	Africa
Africa|hCoV-19/DRC/4282/2020|EPI ISL 514103|B.1.128|Democratic Republic of the Congo|2020-04-08	Africa|hCoV-19/South Africa/KRISP-K001099/2020|EPI ISL 509348|B.1.1.62|South Africa|2020-07-13	0.0004089886	Africa
Africa|hCoV-19/DRC/4284/2020|EPI ISL 514115|B.1.128|Democratic Republic of the Congo|2020-04-28	Africa|hCoV-19/South Africa/KRISP-K001099/2020|EPI ISL 509348|B.1.1.62|South Africa|2020-07-13	0.0004089468	Africa
Africa|hCoV-19/DRC/431/2020|EPI ISL 420847|B.1.147|Democratic Republic of the Congo|2020-03-26	Africa|hCoV-19/South Africa/KRISP-K001099/2020|EPI ISL 509348|B.1.1.62|South Africa|2020-07-13	0.0003366052	Africa
Africa|hCoV-19/DRC/4418/2020|EPI ISL 496506|B.1.128|Democratic Republic of the Congo|2020-04-29	Africa|hCoV-19/South Africa/KRISP-K001099/2020|EPI ISL 509348|B.1.1.62|South Africa|2020-07-13	0.0004430650	Africa
Africa|hCoV-19/DRC/4422/2020|EPI ISL 496507|B.1.128|Democratic Republic of the Congo|2020-04-29	Africa|hCoV-19/South Africa/KRISP-K001099/2020|EPI ISL 509348|B.1.1.62|South Africa|2020-07-13	0.0004136114	Africa
Africa|hCoV-19/DRC/4427/2020|EPI ISL 496508|B.1.128|Democratic Republic of the Congo|2020-04-29	Africa|hCoV-19/South Africa/KRISP-K001099/2020|EPI ISL 509348|B.1.1.62|South Africa|2020-07-13	0.0004173215	Africa
Africa|hCoV-19/DRC/4429/2020|EPI ISL 513589|B.1.128|Democratic Republic of the Congo|2020-04-29	Africa|hCoV-19/South Africa/KRISP-K001099/2020|EPI ISL 509348|B.1.1.62|South Africa|2020-07-13	0.0004173505	Africa
Africa|hCoV-19/DRC/4430/2020|EPI ISL 496509|B.1.128|Democratic Republic of the Congo|2020-04-29	Africa|hCoV-19/South Africa/KRISP-K001099/2020|EPI ISL 509348|B.1.1.62|South Africa|2020-07-13	0.0004093369	Africa
Africa|hCoV-19/DRC/4437/2020|EPI ISL 513590|B.1.128|Democratic Republic of the Congo|2020-05-02	Africa|hCoV-19/South Africa/KRISP-K001099/2020|EPI ISL 509348|B.1.1.62|South Africa|2020-07-13	0.0004522177	Africa
Africa|hCoV-19/DRC/4442/2020|EPI ISL 496510|B.1.128|Democratic Republic of the Congo|2020-04-29	Africa|hCoV-19/South Africa/KRISP-K001099/2020|EPI ISL 509348|B.1.1.62|South Africa|2020-07-13	0.0004139963	Africa
Africa|hCoV-19/DRC/4444/2020|EPI ISL 514104|B.1.128|Democratic Republic of the Congo|2020-04-29	Africa|hCoV-19/South Africa/KRISP-K001099/2020|EPI ISL 509348|B.1.1.62|South Africa|2020-07-13	0.0004076686	Africa
Africa|hCoV-19/DRC/445/2020|EPI ISL 420848|B.1|Democratic Republic of the Congo|2020-03	Africa|hCoV-19/South Africa/KRISP-K001099/2020|EPI ISL 509348|B.1.1.62|South Africa|2020-07-13	0.0002797376	Africa
Africa|hCoV-19/DRC/4501/2020|EPI ISL 513591|B.1.5|Democratic Republic of the Congo|2020-05-30	Africa|hCoV-19/South Africa/KRISP-K001099/2020|EPI ISL 509348|B.1.1.62|South Africa|2020-07-13	0.0003130614	Africa
Africa|hCoV-19/DRC/4516/2020|EPI ISL 487192|B.1.1.275|Democratic Republic of the Congo|2020-04-28	Africa|hCoV-19/South Africa/KRISP-K001099/2020|EPI ISL 509348|B.1.1.62|South Africa|2020-07-13	0.0001699127	Africa
Africa|hCoV-19/DRC/4524/2020|EPI ISL 513597|A|Democratic Republic of the Congo|2020-04-30	Africa|hCoV-19/South Africa/KRISP-K001099/2020|EPI ISL 509348|B.1.1.62|South Africa|2020-07-13	0.0006447813	Africa
Africa|hCoV-19/DRC/4541/2020|EPI ISL 513598|B.1|Democratic Republic of the Congo|2020-04-30	Africa|hCoV-19/South Africa/KRISP-K001099/2020|EPI ISL 509348|B.1.1.62|South Africa|2020-07-13	0.0004370362	Africa
Africa|hCoV-19/DRC/4551/2020|EPI ISL 513599|B.1.178|Democratic Republic of the Congo|2020-04-30	Africa|hCoV-19/South Africa/KRISP-K001099/2020|EPI ISL 509348|B.1.1.62|South Africa|2020-07-13	0.0004458403	Africa
Africa|hCoV-19/DRC/4561/2020|EPI ISL 513600|B.1|Democratic Republic of the Congo|2020-04-30	Africa|hCoV-19/South Africa/KRISP-K001099/2020|EPI ISL 509348|B.1.1.62|South Africa|2020-07-13	0.0004033395	Africa
Africa|hCoV-19/DRC/4562/2020|EPI ISL 513601|B.1.214|Democratic Republic of the Congo|2020-04-30	Africa|hCoV-19/South Africa/KRISP-K001099/2020|EPI ISL 509348|B.1.1.62|South Africa|2020-07-13	0.0004033492	Africa
Africa|hCoV-19/DRC/4568/2020|EPI ISL 513602|B.1|Democratic Republic of the Congo|2020-04-30	Africa|hCoV-19/South Africa/KRISP-K001099/2020|EPI ISL 509348|B.1.1.62|South Africa|2020-07-13	0.0004075996	Africa
Africa|hCoV-19/DRC/4578/2020|EPI ISL 513603|B.1|Democratic Republic of the Congo|2020-04-30	Africa|hCoV-19/South Africa/KRISP-K001099/2020|EPI ISL 509348|B.1.1.62|South Africa|2020-07-13	0.0004443974	Africa
Africa|hCoV-19/DRC/4613/2020|EPI ISL 513604|B.1.214|Democratic Republic of the Congo|2020-04-30	Africa|hCoV-19/South Africa/KRISP-K001099/2020|EPI ISL 509348|B.1.1.62|South Africa|2020-07-13	0.0004408820	Africa
Africa|hCoV-19/DRC/4614/2020|EPI ISL 513605|B.1|Democratic Republic of the Congo|2020-04-30	Africa|hCoV-19/South Africa/KRISP-K001099/2020|EPI ISL 509348|B.1.1.62|South Africa|2020-07-13	0.0005378764	Africa
Africa|hCoV-19/DRC/4631/2020|EPI ISL 513606|B.1.5|Democratic Republic of the Congo|2020-04-30	Africa|hCoV-19/South Africa/KRISP-K001099/2020|EPI ISL 509348|B.1.1.62|South Africa|2020-07-13	0.0005379127	Africa
Africa|hCoV-19/DRC/4633/2020|EPI ISL 513607|B.1.128|Democratic Republic of the Congo|2020-04-30	Africa|hCoV-19/South Africa/KRISP-K001099/2020|EPI ISL 509348|B.1.1.62|South Africa|2020-07-13	0.0005042610	Africa
Africa|hCoV-19/DRC/4642/2020|EPI ISL 513608|B.1.128|Democratic Republic of the Congo|2020-04-30	Africa|hCoV-19/South Africa/KRISP-K001099/2020|EPI ISL 509348|B.1.1.62|South Africa|2020-07-13	0.0005042390	Africa
Africa|hCoV-19/DRC/4647/2020|EPI ISL 513609|B.1.128|Democratic Republic of the Congo|2020-04-30	Africa|hCoV-19/South Africa/KRISP-K001099/2020|EPI ISL 509348|B.1.1.62|South Africa|2020-07-13	0.0004706136	Africa
Africa|hCoV-19/DRC/4653/2020|EPI ISL 513610|B.1.128|Democratic Republic of the Congo|2020-04-30	Africa|hCoV-19/South Africa/KRISP-K001099/2020|EPI ISL 509348|B.1.1.62|South Africa|2020-07-13	0.0005042899	Africa
Africa|hCoV-19/DRC/4681/2020|EPI ISL 514116|B.1.128|Democratic Republic of the Congo|2020-04-30	Africa|hCoV-19/South Africa/KRISP-K001099/2020|EPI ISL 509348|B.1.1.62|South Africa|2020-07-13	0.0004139964	Africa
Africa|hCoV-19/DRC/4683/2020|EPI ISL 514105|B.1.5|Democratic Republic of the Congo|2020-04-30	Africa|hCoV-19/South Africa/KRISP-K001099/2020|EPI ISL 509348|B.1.1.62|South Africa|2020-07-13	0.0004472867	Africa
Africa|hCoV-19/DRC/4685/2020|EPI ISL 514106|B.1.128|Democratic Republic of the Congo|2020-04-30	Africa|hCoV-19/South Africa/KRISP-K001099/2020|EPI ISL 509348|B.1.1.62|South Africa|2020-07-13	0.0004767131	Africa
Africa|hCoV-19/DRC/4690/2020|EPI ISL 514117|B.1.128|Democratic Republic of the Congo|2020-04-30	Africa|hCoV-19/South Africa/KRISP-K001099/2020|EPI ISL 509348|B.1.1.62|South Africa|2020-07-13	0.0004433067	Africa
Africa|hCoV-19/DRC/4693/2020|EPI ISL 514118|B.1.128|Democratic Republic of the Congo|2020-04-30	Africa|hCoV-19/South Africa/KRISP-K001099/2020|EPI ISL 509348|B.1.1.62|South Africa|2020-07-13	0.0004424017	Africa
Africa|hCoV-19/DRC/4694/2020|EPI ISL 514107|B.1.128|Democratic Republic of the Congo|2020-04-30	Africa|hCoV-19/South Africa/KRISP-K001099/2020|EPI ISL 509348|B.1.1.62|South Africa|2020-07-13	0.0004476254	Africa
Africa|hCoV-19/DRC/4720/2020|EPI ISL 514108|B.1.84|Democratic Republic of the Congo|2020-05-01	Africa|hCoV-19/South Africa/KRISP-K001099/2020|EPI ISL 509348|B.1.1.62|South Africa|2020-07-13	0.0004067706	Africa
Africa|hCoV-19/DRC/4785/2020|EPI ISL 514119|B.1.84|Democratic Republic of the Congo|2020-05-01	Africa|hCoV-19/South Africa/KRISP-K001099/2020|EPI ISL 509348|B.1.1.62|South Africa|2020-07-13	0.0005105365	Africa
Africa|hCoV-19/DRC/5019/2020|EPI ISL 496511|B.1|Democratic Republic of the Congo|2020-05-02	Africa|hCoV-19/South Africa/KRISP-K001099/2020|EPI ISL 509348|B.1.1.62|South Africa|2020-07-13	0.0004262028	Africa
Africa|hCoV-19/DRC/5094/2020|EPI ISL 496491|B.1.84|Democratic Republic of the Congo|2020-05-02	Africa|hCoV-19/South Africa/KRISP-K001099/2020|EPI ISL 509348|B.1.1.62|South Africa|2020-07-13	0.0003788761	Africa
Africa|hCoV-19/DRC/5186/2020|EPI ISL 496512|B.1|Democratic Republic of the Congo|2020-05-03	Africa|hCoV-19/South Africa/KRISP-K001099/2020|EPI ISL 509348|B.1.1.62|South Africa|2020-07-13	0.0004136479	Africa
Africa|hCoV-19/DRC/5187/2020|EPI ISL 513619|B.1|Democratic Republic of the Congo|2020-05-03	Africa|hCoV-19/South Africa/KRISP-K001099/2020|EPI ISL 509348|B.1.1.62|South Africa|2020-07-13	0.0004425156	Africa
Africa|hCoV-19/DRC/5205/2020|EPI ISL 487365|B.1.1.275|Democratic Republic of the Congo|2020-05-01	Africa|hCoV-19/South Africa/KRISP-K001099/2020|EPI ISL 509348|B.1.1.62|South Africa|2020-07-13	0.0002072391	Africa
Africa|hCoV-19/DRC/521/2020|EPI ISL 420854|B.1.5|Democratic Republic of the Congo|2020-03-25	Africa|hCoV-19/South Africa/KRISP-K001099/2020|EPI ISL 509348|B.1.1.62|South Africa|2020-07-13	0.0002704499	Africa
Africa|hCoV-19/DRC/5210/2020|EPI ISL 487369|B.1.1.275|Democratic Republic of the Congo|2020-05-01	Africa|hCoV-19/South Africa/KRISP-K001099/2020|EPI ISL 509348|B.1.1.62|South Africa|2020-07-13	0.0002065239	Africa
Africa|hCoV-19/DRC/523/2020|EPI ISL 420849|B.1.1.1|Democratic Republic of the Congo|2020-03-28	Africa|hCoV-19/South Africa/KRISP-K001099/2020|EPI ISL 509348|B.1.1.62|South Africa|2020-07-13	0.0002696298	Africa
Africa|hCoV-19/DRC/5240/2020|EPI ISL 496492|B.1|Democratic Republic of the Congo|2020-05-03	Africa|hCoV-19/South Africa/KRISP-K001099/2020|EPI ISL 509348|B.1.1.62|South Africa|2020-07-13	0.0003069318	Africa
Africa|hCoV-19/DRC/5377/2020|EPI ISL 496513|B.1|Democratic Republic of the Congo|2020-05-04	Africa|hCoV-19/South Africa/KRISP-K001099/2020|EPI ISL 509348|B.1.1.62|South Africa|2020-07-13	0.0003751414	Africa
Africa|hCoV-19/DRC/5538/2020|EPI ISL 514120|B.1|Democratic Republic of the Congo|2020-05-05	Africa|hCoV-19/South Africa/KRISP-K001099/2020|EPI ISL 509348|B.1.1.62|South Africa|2020-07-13	0.0003499314	Africa
Africa|hCoV-19/DRC/5651/2020|EPI ISL 496493|B.1.1.1|Democratic Republic of the Congo|2020-05-06	Africa|hCoV-19/South Africa/KRISP-K001099/2020|EPI ISL 509348|B.1.1.62|South Africa|2020-07-13	0.0002782463	Africa
Africa|hCoV-19/DRC/5705/2020|EPI ISL 496494|B.1.84|Democratic Republic of the Congo|2020-05-06	Africa|hCoV-19/South Africa/KRISP-K001099/2020|EPI ISL 509348|B.1.1.62|South Africa|2020-07-13	0.0003541151	Africa
Africa|hCoV-19/DRC/5735/2020|EPI ISL 496495|B.1.214|Democratic Republic of the Congo|2020-05-06	Africa|hCoV-19/South Africa/KRISP-K001099/2020|EPI ISL 509348|B.1.1.62|South Africa|2020-07-13	0.0003151092	Africa
Africa|hCoV-19/DRC/5815/2020|EPI ISL 495629|B.1.214|Democratic Republic of the Congo|2020-05-06	Africa|hCoV-19/South Africa/KRISP-K001099/2020|EPI ISL 509348|B.1.1.62|South Africa|2020-07-13	0.0004204458	Africa
Africa|hCoV-19/DRC/5907/2020|EPI ISL 496496|B.1.84|Democratic Republic of the Congo|2020-05-07	Africa|hCoV-19/South Africa/KRISP-K001099/2020|EPI ISL 509348|B.1.1.62|South Africa|2020-07-13	0.0004249022	Africa
Africa|hCoV-19/DRC/5913/2020|EPI ISL 496497|B.1|Democratic Republic of the Congo|2020-05-07	Africa|hCoV-19/South Africa/KRISP-K001099/2020|EPI ISL 509348|B.1.1.62|South Africa|2020-07-13	0.0004478612	Africa
Africa|hCoV-19/DRC/5927/2020|EPI ISL 496498|B.1.9|Democratic Republic of the Congo|2020-05-07	Africa|hCoV-19/South Africa/KRISP-K001099/2020|EPI ISL 509348|B.1.1.62|South Africa|2020-07-13	0.0006204935	Africa
Africa|hCoV-19/DRC/5957/2020|EPI ISL 496499|B.1.5|Democratic Republic of the Congo|2020-05-07	Africa|hCoV-19/South Africa/KRISP-K001099/2020|EPI ISL 509348|B.1.1.62|South Africa|2020-07-13	0.0002722192	Africa
Africa|hCoV-19/DRC/5964/2020|EPI ISL 496500|B.1.178|Democratic Republic of the Congo|2020-05-07	Africa|hCoV-19/South Africa/KRISP-K001099/2020|EPI ISL 509348|B.1.1.62|South Africa|2020-07-13	0.0002503322	Africa
Africa|hCoV-19/DRC/5996/2020|EPI ISL 496514|B.1.84|Democratic Republic of the Congo|2020-05-08	Africa|hCoV-19/South Africa/KRISP-K001099/2020|EPI ISL 509348|B.1.1.62|South Africa|2020-07-13	0.0003790849	Africa
Africa|hCoV-19/DRC/6026/2020|EPI ISL 513622|B.1.1.1|Democratic Republic of the Congo|2020-05-08	Africa|hCoV-19/South Africa/KRISP-K001099/2020|EPI ISL 509348|B.1.1.62|South Africa|2020-07-13	0.0003799216	Africa
Africa|hCoV-19/DRC/6143/2020|EPI ISL 496515|B.1|Democratic Republic of the Congo|2020-05-08	Africa|hCoV-19/South Africa/KRISP-K001099/2020|EPI ISL 509348|B.1.1.62|South Africa|2020-07-13	0.0003479784	Africa
Africa|hCoV-19/DRC/6151/2020|EPI ISL 513620|B.1.214|Democratic Republic of the Congo|2020-05-08	Africa|hCoV-19/South Africa/KRISP-K001099/2020|EPI ISL 509348|B.1.1.62|South Africa|2020-07-13	0.0004448790	Africa
Africa|hCoV-19/DRC/6163/2020|EPI ISL 513623|B.1.214|Democratic Republic of the Congo|2020-05-08	Africa|hCoV-19/South Africa/KRISP-K001099/2020|EPI ISL 509348|B.1.1.62|South Africa|2020-07-13	0.0004155116	Africa
Africa|hCoV-19/DRC/6203/2020|EPI ISL 514109|B.1|Democratic Republic of the Congo|2020-05-09	Africa|hCoV-19/South Africa/KRISP-K001099/2020|EPI ISL 509348|B.1.1.62|South Africa|2020-07-13	0.0005120853	Africa
Africa|hCoV-19/DRC/6209/2020|EPI ISL 514110|B.1.84|Democratic Republic of the Congo|2020-05-09	Africa|hCoV-19/South Africa/KRISP-K001099/2020|EPI ISL 509348|B.1.1.62|South Africa|2020-07-13	0.0003407948	Africa
Africa|hCoV-19/DRC/6227/2020|EPI ISL 514121|B.1.84|Democratic Republic of the Congo|2020-05-09	Africa|hCoV-19/South Africa/KRISP-K001099/2020|EPI ISL 509348|B.1.1.62|South Africa|2020-07-13	0.0003412483	Africa
Africa|hCoV-19/DRC/6313/2020|EPI ISL 496516|B.1.84|Democratic Republic of the Congo|2020-05-09	Africa|hCoV-19/South Africa/KRISP-K001099/2020|EPI ISL 509348|B.1.1.62|South Africa|2020-07-13	0.0004270687	Africa
Africa|hCoV-19/DRC/6338/2020|EPI ISL 495630|B.1|Democratic Republic of the Congo|2020-05-09	Africa|hCoV-19/South Africa/KRISP-K001099/2020|EPI ISL 509348|B.1.1.62|South Africa|2020-07-13	0.0003869905	Africa
Africa|hCoV-19/DRC/6341/2020|EPI ISL 495631|B.1|Democratic Republic of the Congo|2020-05-09	Africa|hCoV-19/South Africa/KRISP-K001099/2020|EPI ISL 509348|B.1.1.62|South Africa|2020-07-13	0.0004962021	Africa
Africa|hCoV-19/DRC/6342/2020|EPI ISL 495632|B.1|Democratic Republic of the Congo|2020-05-09	Africa|hCoV-19/South Africa/KRISP-K001099/2020|EPI ISL 509348|B.1.1.62|South Africa|2020-07-13	0.0004523971	Africa
Africa|hCoV-19/DRC/6361/2020|EPI ISL 495633|B.1|Democratic Republic of the Congo|2020-05-09	Africa|hCoV-19/South Africa/KRISP-K001099/2020|EPI ISL 509348|B.1.1.62|South Africa|2020-07-13	0.0003553139	Africa
Africa|hCoV-19/DRC/6380/2020|EPI ISL 513611|B.1.1.275|Democratic Republic of the Congo|2020-05-04	Africa|hCoV-19/South Africa/KRISP-K001099/2020|EPI ISL 509348|B.1.1.62|South Africa|2020-07-13	0.0002075616	Africa
Africa|hCoV-19/DRC/6384/2020|EPI ISL 513612|B.1.1.275|Democratic Republic of the Congo|2020-05-07	Africa|hCoV-19/South Africa/KRISP-K001099/2020|EPI ISL 509348|B.1.1.62|South Africa|2020-07-13	0.0001727596	Africa
Africa|hCoV-19/DRC/6386/2020|EPI ISL 513613|B.1.1.275|Democratic Republic of the Congo|2020-05-07	Africa|hCoV-19/South Africa/KRISP-K001099/2020|EPI ISL 509348|B.1.1.62|South Africa|2020-07-13	0.0001695843	Africa
Africa|hCoV-19/DRC/6389/2020|EPI ISL 513614|B.1.84|Democratic Republic of the Congo|2020-05-07	Africa|hCoV-19/South Africa/KRISP-K001099/2020|EPI ISL 509348|B.1.1.62|South Africa|2020-07-13	0.0004474976	Africa
Africa|hCoV-19/DRC/6390/2020|EPI ISL 513615|B.1.1.275|Democratic Republic of the Congo|2020-05-04	Africa|hCoV-19/South Africa/KRISP-K001099/2020|EPI ISL 509348|B.1.1.62|South Africa|2020-07-13	0.0002717238	Africa
Africa|hCoV-19/DRC/6392/2020|EPI ISL 513616|B.1|Democratic Republic of the Congo|2020-05-04	Africa|hCoV-19/South Africa/KRISP-K001099/2020|EPI ISL 509348|B.1.1.62|South Africa|2020-07-13	0.0002714343	Africa
Africa|hCoV-19/DRC/6395/2020|EPI ISL 513617|B.1.1.275|Democratic Republic of the Congo|2020-05-07	Africa|hCoV-19/South Africa/KRISP-K001099/2020|EPI ISL 509348|B.1.1.62|South Africa|2020-07-13	0.0003361095	Africa
Africa|hCoV-19/DRC/6398/2020|EPI ISL 513618|B.1.1.275|Democratic Republic of the Congo|2020-05-07	Africa|hCoV-19/South Africa/KRISP-K001099/2020|EPI ISL 509348|B.1.1.62|South Africa|2020-07-13	0.0002352419	Africa
Africa|hCoV-19/DRC/6724/2020|EPI ISL 495634|B.1|Democratic Republic of the Congo|2020-05-11	Africa|hCoV-19/South Africa/KRISP-K001099/2020|EPI ISL 509348|B.1.1.62|South Africa|2020-07-13	0.0003407901	Africa
Africa|hCoV-19/DRC/6743/2020|EPI ISL 495635|B.1.149|Democratic Republic of the Congo|2020-05-11	Africa|hCoV-19/South Africa/KRISP-K001099/2020|EPI ISL 509348|B.1.1.62|South Africa|2020-07-13	0.0003534968	Africa
Africa|hCoV-19/DRC/6783/2020|EPI ISL 496501|B.1.149|Democratic Republic of the Congo|2020-05-11	Africa|hCoV-19/South Africa/KRISP-K001099/2020|EPI ISL 509348|B.1.1.62|South Africa|2020-07-13	0.0003865147	Africa
Africa|hCoV-19/DRC/6784/2020|EPI ISL 495636|B.1|Democratic Republic of the Congo|2020-05-11	Africa|hCoV-19/South Africa/KRISP-K001099/2020|EPI ISL 509348|B.1.1.62|South Africa|2020-07-13	0.0003061737	Africa
Africa|hCoV-19/DRC/6786/2020|EPI ISL 495637|B.1.178|Democratic Republic of the Congo|2020-05-11	Africa|hCoV-19/South Africa/KRISP-K001099/2020|EPI ISL 509348|B.1.1.62|South Africa|2020-07-13	0.0004092618	Africa
Africa|hCoV-19/DRC/6791/2020|EPI ISL 495638|B.1.178|Democratic Republic of the Congo|2020-05-11	Africa|hCoV-19/South Africa/KRISP-K001099/2020|EPI ISL 509348|B.1.1.62|South Africa|2020-07-13	0.0003765613	Africa
Africa|hCoV-19/DRC/6792/2020|EPI ISL 495639|B.1|Democratic Republic of the Congo|2020-05-11	Africa|hCoV-19/South Africa/KRISP-K001099/2020|EPI ISL 509348|B.1.1.62|South Africa|2020-07-13	0.0003564373	Africa
Africa|hCoV-19/DRC/6801/2020|EPI ISL 514111|B.1|Democratic Republic of the Congo|2020-05-11	Africa|hCoV-19/South Africa/KRISP-K001099/2020|EPI ISL 509348|B.1.1.62|South Africa|2020-07-13	0.0005503191	Africa
Africa|hCoV-19/DRC/6853/2020|EPI ISL 496502|B.1.214|Democratic Republic of the Congo|2020-05-11	Africa|hCoV-19/South Africa/KRISP-K001099/2020|EPI ISL 509348|B.1.1.62|South Africa|2020-07-13	0.0003461575	Africa
Africa|hCoV-19/DRC/6854/2020|EPI ISL 496503|B.1|Democratic Republic of the Congo|2020-05-11	Africa|hCoV-19/South Africa/KRISP-K001099/2020|EPI ISL 509348|B.1.1.62|South Africa|2020-07-13	0.0005287615	Africa
Africa|hCoV-19/DRC/6875/2020|EPI ISL 496504|B.1|Democratic Republic of the Congo|2020-05-11	Africa|hCoV-19/South Africa/KRISP-K001099/2020|EPI ISL 509348|B.1.1.62|South Africa|2020-07-13	0.0003408063	Africa
Africa|hCoV-19/DRC/7042/2020|EPI ISL 513592|B.1.214|Democratic Republic of the Congo|2020-05-12	Africa|hCoV-19/South Africa/KRISP-K001099/2020|EPI ISL 509348|B.1.1.62|South Africa|2020-07-13	0.0003738718	Africa
Africa|hCoV-19/DRC/7061/2020|EPI ISL 513593|B.1|Democratic Republic of the Congo|2020-05-12	Africa|hCoV-19/South Africa/KRISP-K001099/2020|EPI ISL 509348|B.1.1.62|South Africa|2020-07-13	0.0003170168	Africa
Africa|hCoV-19/DRC/7140/2020|EPI ISL 513594|B.1.214|Democratic Republic of the Congo|2020-05-12	Africa|hCoV-19/South Africa/KRISP-K001099/2020|EPI ISL 509348|B.1.1.62|South Africa|2020-07-13	0.0004837335	Africa
Africa|hCoV-19/DRC/7200/2020|EPI ISL 514112|B.1|Democratic Republic of the Congo|2020-05-13	Africa|hCoV-19/South Africa/KRISP-K001099/2020|EPI ISL 509348|B.1.1.62|South Africa|2020-07-13	0.0004747233	Africa
Africa|hCoV-19/DRC/7211/2020|EPI ISL 514122|B.1.149|Democratic Republic of the Congo|2020-05-13	Africa|hCoV-19/South Africa/KRISP-K001099/2020|EPI ISL 509348|B.1.1.62|South Africa|2020-07-13	0.0004424512	Africa
Africa|hCoV-19/DRC/7248/2020|EPI ISL 514123|B.1|Democratic Republic of the Congo|2020-05-13	Africa|hCoV-19/South Africa/KRISP-K001099/2020|EPI ISL 509348|B.1.1.62|South Africa|2020-07-13	0.0003479469	Africa
Africa|hCoV-19/DRC/7255/2020|EPI ISL 514124|B.1.149|Democratic Republic of the Congo|2020-05-13	Africa|hCoV-19/South Africa/KRISP-K001099/2020|EPI ISL 509348|B.1.1.62|South Africa|2020-07-13	0.0004805109	Africa
Africa|hCoV-19/DRC/73/2020|EPI ISL 417941|B.1.178|Democratic Republic of the Congo|2020-03-18	Africa|hCoV-19/South Africa/KRISP-K001099/2020|EPI ISL 509348|B.1.1.62|South Africa|2020-07-13	0.0002717792	Africa
Africa|hCoV-19/DRC/7386/2020|EPI ISL 513595|B.1.5|Democratic Republic of the Congo|2020-05-14	Africa|hCoV-19/South Africa/KRISP-K001099/2020|EPI ISL 509348|B.1.1.62|South Africa|2020-07-13	0.0002799626	Africa
Africa|hCoV-19/DRC/7430/2020|EPI ISL 496517|B.1.1.1|Democratic Republic of the Congo|2020-05-14	Africa|hCoV-19/South Africa/KRISP-K001099/2020|EPI ISL 509348|B.1.1.62|South Africa|2020-07-13	0.0004660826	Africa
Africa|hCoV-19/DRC/7434/2020|EPI ISL 513621|B.1.1.1|Democratic Republic of the Congo|2020-05-14	Africa|hCoV-19/South Africa/KRISP-K001099/2020|EPI ISL 509348|B.1.1.62|South Africa|2020-07-13	0.0004529472	Africa
Africa|hCoV-19/DRC/7471/2020|EPI ISL 513596|B.1.214|Democratic Republic of the Congo|2020-05-14	Africa|hCoV-19/South Africa/KRISP-K001099/2020|EPI ISL 509348|B.1.1.62|South Africa|2020-07-13	0.0003764712	Africa
Africa|hCoV-19/DRC/7488/2020|EPI ISL 514113|B.1.1|Democratic Republic of the Congo|2020-05-14	Africa|hCoV-19/South Africa/KRISP-K001099/2020|EPI ISL 509348|B.1.1.62|South Africa|2020-07-13	0.0001362515	Africa
Africa|hCoV-19/DRC/7713/2020|EPI ISL 495640|B.1|Democratic Republic of the Congo|2020-05-14	Africa|hCoV-19/South Africa/KRISP-K001099/2020|EPI ISL 509348|B.1.1.62|South Africa|2020-07-13	0.0005589215	Africa
Africa|hCoV-19/DRC/7864/2020|EPI ISL 496505|B.1.214|Democratic Republic of the Congo|2020-05-15	Africa|hCoV-19/South Africa/KRISP-K001099/2020|EPI ISL 509348|B.1.1.62|South Africa|2020-07-13	0.0004512148	Africa
Africa|hCoV-19/DRC/7920/2020|EPI ISL 495641|B.1|Democratic Republic of the Congo|2020-05-15	Africa|hCoV-19/South Africa/KRISP-K001099/2020|EPI ISL 509348|B.1.1.62|South Africa|2020-07-13	0.0004775889	Africa
Africa|hCoV-19/DRC/80/2020|EPI ISL 417942|B.1.178|Democratic Republic of the Congo|2020-03-18	Africa|hCoV-19/South Africa/KRISP-K001099/2020|EPI ISL 509348|B.1.1.62|South Africa|2020-07-13	0.0003038076	Africa
Africa|hCoV-19/DRC/8018/2020|EPI ISL 514125|B.1.5|Democratic Republic of the Congo|2020-05-15	Africa|hCoV-19/South Africa/KRISP-K001099/2020|EPI ISL 509348|B.1.1.62|South Africa|2020-07-13	0.0004589443	Africa
Africa|hCoV-19/DRC/81/2020|EPI ISL 417944|B.1.9|Democratic Republic of the Congo|2020-03-18	Africa|hCoV-19/South Africa/KRISP-K001099/2020|EPI ISL 509348|B.1.1.62|South Africa|2020-07-13	0.0004063806	Africa
Africa|hCoV-19/DRC/82/2020|EPI ISL 417946|B.1.5|Democratic Republic of the Congo|2020-03-18	Africa|hCoV-19/South Africa/KRISP-K001099/2020|EPI ISL 509348|B.1.1.62|South Africa|2020-07-13	0.0002688598	Africa
Africa|hCoV-19/DRC/94/2020|EPI ISL 417947|B.1|Democratic Republic of the Congo|2020-03-19	Africa|hCoV-19/South Africa/KRISP-K001099/2020|EPI ISL 509348|B.1.1.62|South Africa|2020-07-13	0.0003026084	Africa
Africa|hCoV-19/DRC/998/2020|EPI ISL 429254|B.1|Democratic Republic of the Congo|2020-04-03	Africa|hCoV-19/South Africa/KRISP-K001099/2020|EPI ISL 509348|B.1.1.62|South Africa|2020-07-13	0.0003544073	Africa
Africa|hCoV-19/DRC/KN-0038/2020|EPI ISL 417434|B.1.128|Democratic Republic of the Congo|2020-03-14	Africa|hCoV-19/South Africa/KRISP-K001099/2020|EPI ISL 509348|B.1.1.62|South Africa|2020-07-13	0.0003881568	Africa
Africa|hCoV-19/DRC/KN-0054/2020|EPI ISL 417437|B.1.178|Democratic Republic of the Congo|2020-03-17	Africa|hCoV-19/South Africa/KRISP-K001099/2020|EPI ISL 509348|B.1.1.62|South Africa|2020-07-13	0.0003364951	Africa
Africa|hCoV-19/DRC/KN-0058/2020|EPI ISL 417438|B.1|Democratic Republic of the Congo|2020-03-17	Africa|hCoV-19/South Africa/KRISP-K001099/2020|EPI ISL 509348|B.1.1.62|South Africa|2020-07-13	0.0003052353	Africa
Africa|hCoV-19/DRC/KN-0060/2020|EPI ISL 417440|B.1|Democratic Republic of the Congo|2020-03-17	Africa|hCoV-19/South Africa/KRISP-K001099/2020|EPI ISL 509348|B.1.1.62|South Africa|2020-07-13	0.0003367626	Africa
Africa|hCoV-19/DRC/KN-0070/2020|EPI ISL 417441|B.1.178|Democratic Republic of the Congo|2020-03-17	Africa|hCoV-19/South Africa/KRISP-K001099/2020|EPI ISL 509348|B.1.1.62|South Africa|2020-07-13	0.0003098092	Africa
Africa|hCoV-19/DRC/KN-0072/2020|EPI ISL 417442|B.1.178|Democratic Republic of the Congo|2020-03-18	Africa|hCoV-19/South Africa/KRISP-K001099/2020|EPI ISL 509348|B.1.1.62|South Africa|2020-07-13	0.0003040331	Africa
Africa|hCoV-19/DRC/KN-13/2020|EPI ISL 414647|B.1|Democratic Republic of the Congo|2020-03-09	Africa|hCoV-19/South Africa/KRISP-K001099/2020|EPI ISL 509348|B.1.1.62|South Africa|2020-07-13	0.0002775735	Africa
Africa|hCoV-19/Egypt/Army-MCL001/2020|EPI ISL 510526|B.1|Egypt|2020-06-01	Africa|hCoV-19/South Africa/KRISP-K001099/2020|EPI ISL 509348|B.1.1.62|South Africa|2020-07-13	0.0004369893	Africa
Africa|hCoV-19/Egypt/C-CU001a-S1/2020|EPI ISL 529031|B.1.255|Egypt|2020-05-19	Africa|hCoV-19/South Africa/KRISP-K001099/2020|EPI ISL 509348|B.1.1.62|South Africa|2020-07-13	0.0004707101	Africa
Africa|hCoV-19/Egypt/C-CU002b-S3/2020|EPI ISL 529032|B.1.1.1|Egypt|2020-06-19	Africa|hCoV-19/South Africa/KRISP-K001099/2020|EPI ISL 509348|B.1.1.62|South Africa|2020-07-13	0.0005042152	Africa
Africa|hCoV-19/Egypt/C-VSVRI-SERVAC/2020|EPI ISL 528386|B.1.255|Egypt|2020-08-22	Africa|hCoV-19/South Africa/KRISP-K001099/2020|EPI ISL 509348|B.1.1.62|South Africa|2020-07-13	0.0003025169	Africa
Africa|hCoV-19/Egypt/CUNCI-7I028/2020|EPI ISL 524426|B.1.255|Egypt|2020-07-19	Africa|hCoV-19/South Africa/KRISP-K001099/2020|EPI ISL 509348|B.1.1.62|South Africa|2020-07-13	0.0003025169	Africa
Africa|hCoV-19/Egypt/CUNCI-HGC002/2020|EPI ISL 468045|B.1|Egypt|2020-05-02	Africa|hCoV-19/South Africa/KRISP-K001099/2020|EPI ISL 509348|B.1.1.62|South Africa|2020-07-13	0.0003027886	Africa
Africa|hCoV-19/Egypt/CUNCI-HGC004/2020|EPI ISL 468048|B.1|Egypt|2020-05-02	Africa|hCoV-19/South Africa/KRISP-K001099/2020|EPI ISL 509348|B.1.1.62|South Africa|2020-07-13	0.0003027072	Africa
Africa|hCoV-19/Egypt/CUNCI-HGC005/2020|EPI ISL 468052|B.1|Egypt|2020-05-02	Africa|hCoV-19/South Africa/KRISP-K001099/2020|EPI ISL 509348|B.1.1.62|South Africa|2020-07-13	0.0003700102	Africa
Africa|hCoV-19/Egypt/CUNCI-HGC006/2020|EPI ISL 468050|B.1|Egypt|2020-05-02	Africa|hCoV-19/South Africa/KRISP-K001099/2020|EPI ISL 509348|B.1.1.62|South Africa|2020-07-13	0.0003699406	Africa
Africa|hCoV-19/Egypt/CUNCI-HGC007-2/2020|EPI ISL 468054|B.1|Egypt|2020-05-02	Africa|hCoV-19/South Africa/KRISP-K001099/2020|EPI ISL 509348|B.1.1.62|South Africa|2020-07-13	0.0004035079	Africa
Africa|hCoV-19/Egypt/CUNCI-HGC007/2020|EPI ISL 468046|B.1|Egypt|2020-05-02	Africa|hCoV-19/South Africa/KRISP-K001099/2020|EPI ISL 509348|B.1.1.62|South Africa|2020-07-13	0.0003700028	Africa
Africa|hCoV-19/Egypt/CUNCI-HGC008/2020|EPI ISL 468044|B.1|Egypt|2020-05-02	Africa|hCoV-19/South Africa/KRISP-K001099/2020|EPI ISL 509348|B.1.1.62|South Africa|2020-07-13	0.0003700153	Africa
Africa|hCoV-19/Egypt/CUNCI-HGC009/2020|EPI ISL 468053|B.1|Egypt|2020-05-02	Africa|hCoV-19/South Africa/KRISP-K001099/2020|EPI ISL 509348|B.1.1.62|South Africa|2020-07-13	0.0003028294	Africa
Africa|hCoV-19/Egypt/CUNCI-HGC010/2020|EPI ISL 468055|B.1.247|Egypt|2020-05-02	Africa|hCoV-19/South Africa/KRISP-K001099/2020|EPI ISL 509348|B.1.1.62|South Africa|2020-07-13	0.0005382383	Africa
Africa|hCoV-19/Egypt/CUNCI-HGC011/2020|EPI ISL 468059|B.1|Egypt|2020-05-02	Africa|hCoV-19/South Africa/KRISP-K001099/2020|EPI ISL 509348|B.1.1.62|South Africa|2020-07-13	0.0003700365	Africa
Africa|hCoV-19/Egypt/CUNCI-HGC012/2020|EPI ISL 468051|B.1.255|Egypt|2020-05-02	Africa|hCoV-19/South Africa/KRISP-K001099/2020|EPI ISL 509348|B.1.1.62|South Africa|2020-07-13	0.0005046071	Africa
Africa|hCoV-19/Egypt/CUNCI-HGC013/2020|EPI ISL 468047|B.1.201|Egypt|2020-05-02	Africa|hCoV-19/South Africa/KRISP-K001099/2020|EPI ISL 509348|B.1.1.62|South Africa|2020-07-13	0.0004373128	Africa
Africa|hCoV-19/Egypt/CUNCI-HGC014/2020|EPI ISL 468060|B.1.5|Egypt|2020-05-02	Africa|hCoV-19/South Africa/KRISP-K001099/2020|EPI ISL 509348|B.1.1.62|South Africa|2020-07-13	0.0002354690	Africa
Africa|hCoV-19/Egypt/CUNCI-HGC015/2020|EPI ISL 468056|B.1|Egypt|2020-05-02	Africa|hCoV-19/South Africa/KRISP-K001099/2020|EPI ISL 509348|B.1.1.62|South Africa|2020-07-13	0.0002354611	Africa
Africa|hCoV-19/Egypt/CUNCI-HGC016/2020|EPI ISL 468058|B.1|Egypt|2020-05-02	Africa|hCoV-19/South Africa/KRISP-K001099/2020|EPI ISL 509348|B.1.1.62|South Africa|2020-07-13	0.0003707384	Africa
Africa|hCoV-19/Egypt/CUNCI-HGC021/2020|EPI ISL 468061|B.1|Egypt|2020-05-02	Africa|hCoV-19/South Africa/KRISP-K001099/2020|EPI ISL 509348|B.1.1.62|South Africa|2020-07-13	0.0003705549	Africa
Africa|hCoV-19/Egypt/CUNCI-HGC023/2020|EPI ISL 468057|B.1.5|Egypt|2020-05-02	Africa|hCoV-19/South Africa/KRISP-K001099/2020|EPI ISL 509348|B.1.1.62|South Africa|2020-07-13	0.0002691373	Africa
Africa|hCoV-19/Egypt/CUNCI-HGC028/2020|EPI ISL 468062|B.1|Egypt|2020-05-02	Africa|hCoV-19/South Africa/KRISP-K001099/2020|EPI ISL 509348|B.1.1.62|South Africa|2020-07-13	0.0004380789	Africa
Africa|hCoV-19/Egypt/CUNCI-HGC3I011/2020|EPI ISL 479697|B.1|Egypt|2020-06-02	Africa|hCoV-19/South Africa/KRISP-K001099/2020|EPI ISL 509348|B.1.1.62|South Africa|2020-07-13	0.0003697628	Africa
Africa|hCoV-19/Egypt/CUNCI-HGC3I012/2020|EPI ISL 479693|B.1.255|Egypt|2020-06-02	Africa|hCoV-19/South Africa/KRISP-K001099/2020|EPI ISL 509348|B.1.1.62|South Africa|2020-07-13	0.0005042340	Africa
Africa|hCoV-19/Egypt/CUNCI-HGC3I013/2020|EPI ISL 479694|B.1.201|Egypt|2020-06-02	Africa|hCoV-19/South Africa/KRISP-K001099/2020|EPI ISL 509348|B.1.1.62|South Africa|2020-07-13	0.0004369895	Africa
Africa|hCoV-19/Egypt/CUNCI-HGC3I014/2020|EPI ISL 479696|B.1.5|Egypt|2020-06-02	Africa|hCoV-19/South Africa/KRISP-K001099/2020|EPI ISL 509348|B.1.1.62|South Africa|2020-07-13	0.0002352870	Africa
Africa|hCoV-19/Egypt/CUNCI-HGC3I02/2020|EPI ISL 479686|B.1|Egypt|2020-06-02	Africa|hCoV-19/South Africa/KRISP-K001099/2020|EPI ISL 509348|B.1.1.62|South Africa|2020-07-13	0.0003361593	Africa
Africa|hCoV-19/Egypt/CUNCI-HGC3I023/2020|EPI ISL 479695|B.1.5|Egypt|2020-06-02	Africa|hCoV-19/South Africa/KRISP-K001099/2020|EPI ISL 509348|B.1.1.62|South Africa|2020-07-13	0.0002689383	Africa
Africa|hCoV-19/Egypt/CUNCI-HGC3I025/2020|EPI ISL 479691|B.1|Egypt|2020-06-02	Africa|hCoV-19/South Africa/KRISP-K001099/2020|EPI ISL 509348|B.1.1.62|South Africa|2020-07-13	0.0004034250	Africa
Africa|hCoV-19/Egypt/CUNCI-HGC3I03/2020|EPI ISL 479687|B.1|Egypt|2020-06-02	Africa|hCoV-19/South Africa/KRISP-K001099/2020|EPI ISL 509348|B.1.1.62|South Africa|2020-07-13	0.0003697293	Africa
Africa|hCoV-19/Egypt/CUNCI-HGC3I05/2020|EPI ISL 479690|B.1|Egypt|2020-06-02	Africa|hCoV-19/South Africa/KRISP-K001099/2020|EPI ISL 509348|B.1.1.62|South Africa|2020-07-13	0.0003697367	Africa
Africa|hCoV-19/Egypt/CUNCI-HGC3I06/2020|EPI ISL 479688|B.1|Egypt|2020-06-02	Africa|hCoV-19/South Africa/KRISP-K001099/2020|EPI ISL 509348|B.1.1.62|South Africa|2020-07-13	0.0003697417	Africa
Africa|hCoV-19/Egypt/CUNCI-HGC3I08/2020|EPI ISL 479698|B.1|Egypt|2020-06-02	Africa|hCoV-19/South Africa/KRISP-K001099/2020|EPI ISL 509348|B.1.1.62|South Africa|2020-07-13	0.0003697417	Africa
Africa|hCoV-19/Egypt/CUNCI-HGC3I09/2020|EPI ISL 479692|B.1|Egypt|2020-06-02	Africa|hCoV-19/South Africa/KRISP-K001099/2020|EPI ISL 509348|B.1.1.62|South Africa|2020-07-13	0.0003026054	Africa
Africa|hCoV-19/Egypt/CUNCI-HGC4I003/2020|EPI ISL 479699|B.1.1.247|Egypt|2020-06-02	Africa|hCoV-19/South Africa/KRISP-K001099/2020|EPI ISL 509348|B.1.1.62|South Africa|2020-07-13	0.0003697528	Africa
Africa|hCoV-19/Egypt/CUNCI-HGC4I004/2020|EPI ISL 479700|B.1.1.296|Egypt|2020-06-02	Africa|hCoV-19/South Africa/KRISP-K001099/2020|EPI ISL 509348|B.1.1.62|South Africa|2020-07-13	0.0002688678	Africa
Africa|hCoV-19/Egypt/CUNCI-HGC4I015/2020|EPI ISL 479728|B.1.1.123|Egypt|2020-06-02	Africa|hCoV-19/South Africa/KRISP-K001099/2020|EPI ISL 509348|B.1.1.62|South Africa|2020-07-13	0.0003025392	Africa
Africa|hCoV-19/Egypt/CUNCI-HGC4I022/2020|EPI ISL 479705|B.1.1|Egypt|2020-06-02	Africa|hCoV-19/South Africa/KRISP-K001099/2020|EPI ISL 509348|B.1.1.62|South Africa|2020-07-13	0.0004033749	Africa
Africa|hCoV-19/Egypt/CUNCI-HGC4I023/2020|EPI ISL 479729|B.1.1.247|Egypt|2020-06-02	Africa|hCoV-19/South Africa/KRISP-K001099/2020|EPI ISL 509348|B.1.1.62|South Africa|2020-07-13	0.0002353178	Africa
Africa|hCoV-19/Egypt/CUNCI-HGC4I025/2020|EPI ISL 479706|B.1.255|Egypt|2020-06-02	Africa|hCoV-19/South Africa/KRISP-K001099/2020|EPI ISL 509348|B.1.1.62|South Africa|2020-07-13	0.0004369939	Africa
Africa|hCoV-19/Egypt/CUNCI-HGC4I026/2020|EPI ISL 479702|B.1|Egypt|2020-06-02	Africa|hCoV-19/South Africa/KRISP-K001099/2020|EPI ISL 509348|B.1.1.62|South Africa|2020-07-13	0.0005047140	Africa
Africa|hCoV-19/Egypt/CUNCI-HGC4I029/2020|EPI ISL 479701|B.1.1.1|Egypt|2020-06-02	Africa|hCoV-19/South Africa/KRISP-K001099/2020|EPI ISL 509348|B.1.1.62|South Africa|2020-07-13	0.0004369939	Africa
Africa|hCoV-19/Egypt/CUNCI-HGC4I030/2020|EPI ISL 479703|B.1|Egypt|2020-06-02	Africa|hCoV-19/South Africa/KRISP-K001099/2020|EPI ISL 509348|B.1.1.62|South Africa|2020-07-13	0.0004369808	Africa
Africa|hCoV-19/Egypt/CUNCI-HGC4I031/2020|EPI ISL 479707|B.1.1.1|Egypt|2020-06-02	Africa|hCoV-19/South Africa/KRISP-K001099/2020|EPI ISL 509348|B.1.1.62|South Africa|2020-07-13	0.0005042322	Africa
Africa|hCoV-19/Egypt/CUNCI-HGC4I032/2020|EPI ISL 479709|B.1.1|Egypt|2020-06-02	Africa|hCoV-19/South Africa/KRISP-K001099/2020|EPI ISL 509348|B.1.1.62|South Africa|2020-07-13	0.0002691028	Africa
Africa|hCoV-19/Egypt/CUNCI-HGC4I033/2020|EPI ISL 479704|B.1|Egypt|2020-06-02	Africa|hCoV-19/South Africa/KRISP-K001099/2020|EPI ISL 509348|B.1.1.62|South Africa|2020-07-13	0.0003361819	Africa
Africa|hCoV-19/Egypt/CUNCI-HGC4I034/2020|EPI ISL 479708|B.1.255|Egypt|2020-06-02	Africa|hCoV-19/South Africa/KRISP-K001099/2020|EPI ISL 509348|B.1.1.62|South Africa|2020-07-13	0.0003024864	Africa
Africa|hCoV-19/Egypt/CUNCI-HGC5I001/2020|EPI ISL 479710|B.1.1|Egypt|2020-06-02	Africa|hCoV-19/South Africa/KRISP-K001099/2020|EPI ISL 509348|B.1.1.62|South Africa|2020-07-13	0.0001344700	Africa
Africa|hCoV-19/Egypt/CUNCI-HGC5I003/2020|EPI ISL 479711|B.1|Egypt|2020-06-02	Africa|hCoV-19/South Africa/KRISP-K001099/2020|EPI ISL 509348|B.1.1.62|South Africa|2020-07-13	0.0003025200	Africa
Africa|hCoV-19/Egypt/CUNCI-HGC5I010/2020|EPI ISL 479730|B.1.1|Egypt|2020-06-02	Africa|hCoV-19/South Africa/KRISP-K001099/2020|EPI ISL 509348|B.1.1.62|South Africa|2020-07-13	0.0002017132	Africa
Africa|hCoV-19/Egypt/CUNCI-HGC5I011/2020|EPI ISL 479712|B.1.1|Egypt|2020-06-02	Africa|hCoV-19/South Africa/KRISP-K001099/2020|EPI ISL 509348|B.1.1.62|South Africa|2020-07-13	0.0001344520	Africa
Africa|hCoV-19/Egypt/CUNCI-HGC5I012/2020|EPI ISL 479713|B.1.1|Egypt|2020-06-02	Africa|hCoV-19/South Africa/KRISP-K001099/2020|EPI ISL 509348|B.1.1.62|South Africa|2020-07-13	0.0001680232	Africa
Africa|hCoV-19/Egypt/CUNCI-HGC5I014/2020|EPI ISL 479714|B.1.255|Egypt|2020-06-02	Africa|hCoV-19/South Africa/KRISP-K001099/2020|EPI ISL 509348|B.1.1.62|South Africa|2020-07-13	0.0004370085	Africa
Africa|hCoV-19/Egypt/CUNCI-HGC5I015/2020|EPI ISL 475722|B.1.255|Egypt|2020-05-02	Africa|hCoV-19/South Africa/KRISP-K001099/2020|EPI ISL 509348|B.1.1.62|South Africa|2020-07-13	0.0005044983	Africa
Africa|hCoV-19/Egypt/CUNCI-HGC5I016/2020|EPI ISL 479731|B.1|Egypt|2020-06-02	Africa|hCoV-19/South Africa/KRISP-K001099/2020|EPI ISL 509348|B.1.1.62|South Africa|2020-07-13	0.0003361559	Africa
Africa|hCoV-19/Egypt/CUNCI-HGC5I022/2020|EPI ISL 479715|B.1.1|Egypt|2020-06-02	Africa|hCoV-19/South Africa/KRISP-K001099/2020|EPI ISL 509348|B.1.1.62|South Africa|2020-07-13	0.0002016387	Africa
Africa|hCoV-19/Egypt/CUNCI-HGC5I025/2020|EPI ISL 479716|A|Egypt|2020-06-02	Africa|hCoV-19/South Africa/KRISP-K001099/2020|EPI ISL 509348|B.1.1.62|South Africa|2020-07-13	0.0002694391	Africa
Africa|hCoV-19/Egypt/CUNCI-HGC5I026/2020|EPI ISL 479735|B.1.5|Egypt|2020-06-02	Africa|hCoV-19/South Africa/KRISP-K001099/2020|EPI ISL 509348|B.1.1.62|South Africa|2020-07-13	0.0004372039	Africa
Africa|hCoV-19/Egypt/CUNCI-HGC5I029/2020|EPI ISL 479734|B.1|Egypt|2020-06-02	Africa|hCoV-19/South Africa/KRISP-K001099/2020|EPI ISL 509348|B.1.1.62|South Africa|2020-07-13	0.0003362045	Africa
Africa|hCoV-19/Egypt/CUNCI-HGC5I030/2020|EPI ISL 479721|B.1.5|Egypt|2020-06-02	Africa|hCoV-19/South Africa/KRISP-K001099/2020|EPI ISL 509348|B.1.1.62|South Africa|2020-07-13	0.0002353186	Africa
Africa|hCoV-19/Egypt/CUNCI-HGC5I033/2020|EPI ISL 479717|B.1.5|Egypt|2020-06-02	Africa|hCoV-19/South Africa/KRISP-K001099/2020|EPI ISL 509348|B.1.1.62|South Africa|2020-07-13	0.0002017200	Africa
Africa|hCoV-19/Egypt/CUNCI-HGC5I034/2020|EPI ISL 479720|B.1.5|Egypt|2020-06-02	Africa|hCoV-19/South Africa/KRISP-K001099/2020|EPI ISL 509348|B.1.1.62|South Africa|2020-07-13	0.0002688831	Africa
Africa|hCoV-19/Egypt/CUNCI-HGC6I002/2020|EPI ISL 479719|B.1.1.1|Egypt|2020-06-02	Africa|hCoV-19/South Africa/KRISP-K001099/2020|EPI ISL 509348|B.1.1.62|South Africa|2020-07-13	0.0004033437	Africa
Africa|hCoV-19/Egypt/CUNCI-HGC6I003/2020|EPI ISL 479718|B.1.5|Egypt|2020-06-02	Africa|hCoV-19/South Africa/KRISP-K001099/2020|EPI ISL 509348|B.1.1.62|South Africa|2020-07-13	0.0003361513	Africa
Africa|hCoV-19/Egypt/CUNCI-HGC6I007/2020|EPI ISL 479722|B.1|Egypt|2020-06-02	Africa|hCoV-19/South Africa/KRISP-K001099/2020|EPI ISL 509348|B.1.1.62|South Africa|2020-07-13	0.0002689654	Africa
Africa|hCoV-19/Egypt/CUNCI-HGC6I010/2020|EPI ISL 478672|B.1|Egypt|2020-06-02	Africa|hCoV-19/South Africa/KRISP-K001099/2020|EPI ISL 509348|B.1.1.62|South Africa|2020-07-13	0.0004369602	Africa
Africa|hCoV-19/Egypt/CUNCI-HGC6I011/2020|EPI ISL 479727|A|Egypt|2020-06-02	Africa|hCoV-19/South Africa/KRISP-K001099/2020|EPI ISL 509348|B.1.1.62|South Africa|2020-07-13	0.0007734215	Africa
Africa|hCoV-19/Egypt/CUNCI-HGC6I015/2020|EPI ISL 479725|B.1.1|Egypt|2020-06-02	Africa|hCoV-19/South Africa/KRISP-K001099/2020|EPI ISL 509348|B.1.1.62|South Africa|2020-07-13	0.0003024631	Africa
Africa|hCoV-19/Egypt/CUNCI-HGC6I016/2020|EPI ISL 475723|B.1.247|Egypt|2020-06-02	Africa|hCoV-19/South Africa/KRISP-K001099/2020|EPI ISL 509348|B.1.1.62|South Africa|2020-07-13	0.0005383308	Africa
Africa|hCoV-19/Egypt/CUNCI-HGC6I024/2020|EPI ISL 479732|B.1.1.247|Egypt|2020-06-02	Africa|hCoV-19/South Africa/KRISP-K001099/2020|EPI ISL 509348|B.1.1.62|South Africa|2020-07-13	0.0002691726	Africa
Africa|hCoV-19/Egypt/CUNCI-HGC6I026/2020|EPI ISL 479724|B.1.1.1|Egypt|2020-06-02	Africa|hCoV-19/South Africa/KRISP-K001099/2020|EPI ISL 509348|B.1.1.62|South Africa|2020-07-13	0.0004369645	Africa
Africa|hCoV-19/Egypt/CUNCI-HGC6I029/2020|EPI ISL 477161|B.1.255|Egypt|2020-06-02	Africa|hCoV-19/South Africa/KRISP-K001099/2020|EPI ISL 509348|B.1.1.62|South Africa|2020-07-13	0.0004369792	Africa
Africa|hCoV-19/Egypt/CUNCI-HGC6I031/2020|EPI ISL 475724|B.1.1.1|Egypt|2020-06-02	Africa|hCoV-19/South Africa/KRISP-K001099/2020|EPI ISL 509348|B.1.1.62|South Africa|2020-07-13	0.0004035919	Africa
Africa|hCoV-19/Egypt/CUNCI-HGC6I032/2020|EPI ISL 479733|B.1.1.1|Egypt|2020-06-02	Africa|hCoV-19/South Africa/KRISP-K001099/2020|EPI ISL 509348|B.1.1.62|South Africa|2020-07-13	0.0004033980	Africa
Africa|hCoV-19/Egypt/CUNCI-HGC6I033/2020|EPI ISL 479723|B.1.1.1|Egypt|2020-06-02	Africa|hCoV-19/South Africa/KRISP-K001099/2020|EPI ISL 509348|B.1.1.62|South Africa|2020-07-13	0.0004033804	Africa
Africa|hCoV-19/Egypt/CUNCI-HGC7I01/2020|EPI ISL 529141|B.1|Egypt|2020-07-19	Africa|hCoV-19/South Africa/KRISP-K001099/2020|EPI ISL 509348|B.1.1.62|South Africa|2020-07-13	0.0004706704	Africa
Africa|hCoV-19/Egypt/CUNCI-HGC7I02/2020|EPI ISL 529142|A|Egypt|2020-07-19	Africa|hCoV-19/South Africa/KRISP-K001099/2020|EPI ISL 509348|B.1.1.62|South Africa|2020-07-13	0.0007398292	Africa
Africa|hCoV-19/Egypt/CUNCI-HGC7I07/2020|EPI ISL 529145|B.1|Egypt|2020-07-19	Africa|hCoV-19/South Africa/KRISP-K001099/2020|EPI ISL 509348|B.1.1.62|South Africa|2020-07-13	0.0004370526	Africa
Africa|hCoV-19/Egypt/EGY-020/2020|EPI ISL 526975|B.1|Egypt|2020-08-14	Africa|hCoV-19/South Africa/KRISP-K001099/2020|EPI ISL 509348|B.1.1.62|South Africa|2020-07-13	0.0004369895	Africa
Africa|hCoV-19/Egypt/EGY-041/2020|EPI ISL 526997|B.1|Egypt|2020-08-22	Africa|hCoV-19/South Africa/KRISP-K001099/2020|EPI ISL 509348|B.1.1.62|South Africa|2020-07-13	0.0004369895	Africa
Africa|hCoV-19/Egypt/EGY-S031/2020|EPI ISL 526986|B.1|Egypt|2020-08-17	Africa|hCoV-19/South Africa/KRISP-K001099/2020|EPI ISL 509348|B.1.1.62|South Africa|2020-07-13	0.0004369895	Africa
Africa|hCoV-19/Egypt/HCoV2-Egy-002/2020|EPI ISL 510532|B.1|Egypt|2020-06-02	Africa|hCoV-19/South Africa/KRISP-K001099/2020|EPI ISL 509348|B.1.1.62|South Africa|2020-07-13	0.0004369895	Africa
Africa|hCoV-19/Egypt/MASRI-005/2020|EPI ISL 482759|B.1|Egypt|2020-04-30	Africa|hCoV-19/South Africa/KRISP-K001099/2020|EPI ISL 509348|B.1.1.62|South Africa|2020-07-13	0.0003024804	Africa
Africa|hCoV-19/Egypt/MASRI-007/2020|EPI ISL 482760|B.1|Egypt|2020-04-28	Africa|hCoV-19/South Africa/KRISP-K001099/2020|EPI ISL 509348|B.1.1.62|South Africa|2020-07-13	0.0003699567	Africa
Africa|hCoV-19/Egypt/MASRI-008/2020|EPI ISL 482761|B.1|Egypt|2020-04-30	Africa|hCoV-19/South Africa/KRISP-K001099/2020|EPI ISL 509348|B.1.1.62|South Africa|2020-07-13	0.0003042932	Africa
Africa|hCoV-19/Egypt/MASRI-009/2020|EPI ISL 483035|A|Egypt|2020-04-30	Africa|hCoV-19/South Africa/KRISP-K001099/2020|EPI ISL 509348|B.1.1.62|South Africa|2020-07-13	0.0006051541	Africa
Africa|hCoV-19/Egypt/MASRI-011/2020|EPI ISL 482762|B.1|Egypt|2020-05-05	Africa|hCoV-19/South Africa/KRISP-K001099/2020|EPI ISL 509348|B.1.1.62|South Africa|2020-07-13	0.0003697951	Africa
Africa|hCoV-19/Egypt/MASRI-012/2020|EPI ISL 482763|B.1|Egypt|2020-05-05	Africa|hCoV-19/South Africa/KRISP-K001099/2020|EPI ISL 509348|B.1.1.62|South Africa|2020-07-13	0.0002688660	Africa
Africa|hCoV-19/Egypt/MASRI-014/2020|EPI ISL 482765|B.1|Egypt|2020-04-30	Africa|hCoV-19/South Africa/KRISP-K001099/2020|EPI ISL 509348|B.1.1.62|South Africa|2020-07-13	0.0005043288	Africa
Africa|hCoV-19/Egypt/MASRI-015/2020|EPI ISL 482766|B.1.36|Egypt|2020-05-11	Africa|hCoV-19/South Africa/KRISP-K001099/2020|EPI ISL 509348|B.1.1.62|South Africa|2020-07-13	0.0005715189	Africa
Africa|hCoV-19/Egypt/MASRI-016/2020|EPI ISL 482767|B.1|Egypt|2020-05-11	Africa|hCoV-19/South Africa/KRISP-K001099/2020|EPI ISL 509348|B.1.1.62|South Africa|2020-07-13	0.0005046681	Africa
Africa|hCoV-19/Egypt/MASRI-018/2020|EPI ISL 483036|A|Egypt|2020-05-10	Africa|hCoV-19/South Africa/KRISP-K001099/2020|EPI ISL 509348|B.1.1.62|South Africa|2020-07-13	0.0007449632	Africa
Africa|hCoV-19/Egypt/MASRI-020/2020|EPI ISL 483037|B.1|Egypt|2020-05-13	Africa|hCoV-19/South Africa/KRISP-K001099/2020|EPI ISL 509348|B.1.1.62|South Africa|2020-07-13	0.0005774067	Africa
Africa|hCoV-19/Egypt/MASRI-022/2020|EPI ISL 482768|B.1.255|Egypt|2020-05-13	Africa|hCoV-19/South Africa/KRISP-K001099/2020|EPI ISL 509348|B.1.1.62|South Africa|2020-07-13	0.0005050448	Africa
Africa|hCoV-19/Egypt/MASRI-023/2020|EPI ISL 482769|B.1|Egypt|2020-05-11	Africa|hCoV-19/South Africa/KRISP-K001099/2020|EPI ISL 509348|B.1.1.62|South Africa|2020-07-13	0.0003028252	Africa
Africa|hCoV-19/Egypt/MASRI-024/2020|EPI ISL 482770|B.1|Egypt|2020-05-11	Africa|hCoV-19/South Africa/KRISP-K001099/2020|EPI ISL 509348|B.1.1.62|South Africa|2020-07-13	0.0003697330	Africa
Africa|hCoV-19/Egypt/MASRI-025/2020|EPI ISL 482771|B.1|Egypt|2020-05-10	Africa|hCoV-19/South Africa/KRISP-K001099/2020|EPI ISL 509348|B.1.1.62|South Africa|2020-07-13	0.0005044695	Africa
Africa|hCoV-19/Egypt/MASRI-026/2020|EPI ISL 482772|B.1|Egypt|2020-05-10	Africa|hCoV-19/South Africa/KRISP-K001099/2020|EPI ISL 509348|B.1.1.62|South Africa|2020-07-13	0.0004370570	Africa
Africa|hCoV-19/Egypt/MASRI-027/2020|EPI ISL 482773|B.1.1.123|Egypt|2020-05-08	Africa|hCoV-19/South Africa/KRISP-K001099/2020|EPI ISL 509348|B.1.1.62|South Africa|2020-07-13	0.0002357354	Africa
Africa|hCoV-19/Egypt/MASRI-028/2020|EPI ISL 483038|B.1|Egypt|2020-05-13	Africa|hCoV-19/South Africa/KRISP-K001099/2020|EPI ISL 509348|B.1.1.62|South Africa|2020-07-13	0.0004369852	Africa
Africa|hCoV-19/Egypt/MASRI-029/2020|EPI ISL 482774|B.1|Egypt|2020-05-13	Africa|hCoV-19/South Africa/KRISP-K001099/2020|EPI ISL 509348|B.1.1.62|South Africa|2020-07-13	0.0003697454	Africa
Africa|hCoV-19/Egypt/MASRI-10/2020|EPI ISL 475752|B.1.255|Egypt|2020-05	Africa|hCoV-19/South Africa/KRISP-K001099/2020|EPI ISL 509348|B.1.1.62|South Africa|2020-07-13	0.0004707496	Africa
Africa|hCoV-19/Egypt/MASRI-11/2020|EPI ISL 475753|B.1.36|Egypt|2020-05	Africa|hCoV-19/South Africa/KRISP-K001099/2020|EPI ISL 509348|B.1.1.62|South Africa|2020-07-13	0.0006051438	Africa
Africa|hCoV-19/Egypt/MASRI-14/2020|EPI ISL 475749|B.1|Egypt|2020-05	Africa|hCoV-19/South Africa/KRISP-K001099/2020|EPI ISL 509348|B.1.1.62|South Africa|2020-07-13	0.0003361254	Africa
Africa|hCoV-19/Egypt/MASRI-15/2020|EPI ISL 475750|B.1.1|Egypt|2020-05	Africa|hCoV-19/South Africa/KRISP-K001099/2020|EPI ISL 509348|B.1.1.62|South Africa|2020-07-13	0.0004736077	Africa
Africa|hCoV-19/Egypt/MASRI-2/2020|EPI ISL 475745|B.1|Egypt|2020-05	Africa|hCoV-19/South Africa/KRISP-K001099/2020|EPI ISL 509348|B.1.1.62|South Africa|2020-07-13	0.0003697205	Africa
Africa|hCoV-19/Egypt/MASRI-3/2020|EPI ISL 475746|A|Egypt|2020-05	Africa|hCoV-19/South Africa/KRISP-K001099/2020|EPI ISL 509348|B.1.1.62|South Africa|2020-07-13	0.0006388274	Africa
Africa|hCoV-19/Egypt/MASRI-6/2020|EPI ISL 475747|B.1.255|Egypt|2020-05	Africa|hCoV-19/South Africa/KRISP-K001099/2020|EPI ISL 509348|B.1.1.62|South Africa|2020-07-13	0.0003697206	Africa
Africa|hCoV-19/Egypt/MASRI-9/2020|EPI ISL 475751|B.1.1.1|Egypt|2020-05	Africa|hCoV-19/South Africa/KRISP-K001099/2020|EPI ISL 509348|B.1.1.62|South Africa|2020-07-13	0.0005379978	Africa
Africa|hCoV-19/Egypt/NRC-01/2020|EPI ISL 430820|B.1|Egypt|2020-03-18	Africa|hCoV-19/South Africa/KRISP-K001099/2020|EPI ISL 509348|B.1.1.62|South Africa|2020-07-13	0.0003374682	Africa
Africa|hCoV-19/Egypt/NRC-03/2020|EPI ISL 430819|B.1.246|Egypt|2020-03-18	Africa|hCoV-19/South Africa/KRISP-K001099/2020|EPI ISL 509348|B.1.1.62|South Africa|2020-07-13	0.0003709709	Africa
Africa|hCoV-19/Gabon/ITM-K011/2020|EPI ISL 539573|A|Gabon|2020-03-22	Africa|hCoV-19/South Africa/KRISP-K001099/2020|EPI ISL 509348|B.1.1.62|South Africa|2020-07-13	0.0005715095	Africa
Africa|hCoV-19/Gabon/ITM-K023/2020|EPI ISL 539574|B.1.178|Gabon|2020-03-27	Africa|hCoV-19/South Africa/KRISP-K001099/2020|EPI ISL 509348|B.1.1.62|South Africa|2020-07-13	0.0003360961	Africa
Africa|hCoV-19/Gabon/ITM-K027/2020|EPI ISL 539575|A|Gabon|2020-03-27	Africa|hCoV-19/South Africa/KRISP-K001099/2020|EPI ISL 509348|B.1.1.62|South Africa|2020-07-13	0.0005714961	Africa
Africa|hCoV-19/Gabon/ITM-K028/2020|EPI ISL 539576|B.1.292|Gabon|2020-03-27	Africa|hCoV-19/South Africa/KRISP-K001099/2020|EPI ISL 509348|B.1.1.62|South Africa|2020-07-13	0.0003361028	Africa
Africa|hCoV-19/Gambia/0214/2020|EPI ISL 471158|B.1|Gambia|2020-03-29	Africa|hCoV-19/South Africa/KRISP-K001099/2020|EPI ISL 509348|B.1.1.62|South Africa|2020-07-13	0.0003029872	Africa
Africa|hCoV-19/Gambia/0268/2020|EPI ISL 471159|B.1.1|Gambia|2020-03-21	Africa|hCoV-19/South Africa/KRISP-K001099/2020|EPI ISL 509348|B.1.1.62|South Africa|2020-07-13	0.0001696436	Africa
Africa|hCoV-19/Gambia/0278/2020|EPI ISL 471160|B.1.1|Gambia|2020-03-20	Africa|hCoV-19/South Africa/KRISP-K001099/2020|EPI ISL 509348|B.1.1.62|South Africa|2020-07-13	0.0001698914	Africa
Africa|hCoV-19/Gambia/0528/2020|EPI ISL 471161|B.1.1.293|Gambia|2020-04-30	Africa|hCoV-19/South Africa/KRISP-K001099/2020|EPI ISL 509348|B.1.1.62|South Africa|2020-07-13	0.0001723148	Africa
Africa|hCoV-19/Gambia/0531/2020|EPI ISL 471162|B.1.1.293|Gambia|2020-04-30	Africa|hCoV-19/South Africa/KRISP-K001099/2020|EPI ISL 509348|B.1.1.62|South Africa|2020-07-13	0.0001723268	Africa
Africa|hCoV-19/Gambia/0536/2020|EPI ISL 471163|B.1.1.293|Gambia|2020-04-30	Africa|hCoV-19/South Africa/KRISP-K001099/2020|EPI ISL 509348|B.1.1.62|South Africa|2020-07-13	0.0002016271	Africa
Africa|hCoV-19/Gambia/0547/2020|EPI ISL 471164|B.1.1.293|Gambia|2020-04-30	Africa|hCoV-19/South Africa/KRISP-K001099/2020|EPI ISL 509348|B.1.1.62|South Africa|2020-07-13	0.0002019460	Africa
Africa|hCoV-19/Gambia/0548/2020|EPI ISL 471165|B.1.5|Gambia|2020-04-30	Africa|hCoV-19/South Africa/KRISP-K001099/2020|EPI ISL 509348|B.1.1.62|South Africa|2020-07-13	0.0001739028	Africa
Africa|hCoV-19/Gambia/1090/2020|EPI ISL 471166|B.1.1|Gambia|2020-05-04	Africa|hCoV-19/South Africa/KRISP-K001099/2020|EPI ISL 509348|B.1.1.62|South Africa|2020-07-13	0.0002371486	Africa
Africa|hCoV-19/Gambia/1094/2020|EPI ISL 471167|B.1.1.293|Gambia|2020-05-04	Africa|hCoV-19/South Africa/KRISP-K001099/2020|EPI ISL 509348|B.1.1.62|South Africa|2020-07-13	0.0002016271	Africa
Africa|hCoV-19/Gambia/1251/2020|EPI ISL 471168|B.1.1.293|Gambia|2020-05-07	Africa|hCoV-19/South Africa/KRISP-K001099/2020|EPI ISL 509348|B.1.1.62|South Africa|2020-07-13	0.0001723149	Africa
Africa|hCoV-19/Gambia/1264/2020|EPI ISL 471169|B.1.1|Gambia|2020-05-07	Africa|hCoV-19/South Africa/KRISP-K001099/2020|EPI ISL 509348|B.1.1.62|South Africa|2020-07-13	0.0001694137	Africa
Africa|hCoV-19/Gambia/1271/2020|EPI ISL 471170|B.1.1|Gambia|2020-05-07	Africa|hCoV-19/South Africa/KRISP-K001099/2020|EPI ISL 509348|B.1.1.62|South Africa|2020-07-13	0.0001696321	Africa
Africa|hCoV-19/Gambia/1277/2020|EPI ISL 471171|B.1.1.293|Gambia|2020-05-07	Africa|hCoV-19/South Africa/KRISP-K001099/2020|EPI ISL 509348|B.1.1.62|South Africa|2020-07-13	0.0002016271	Africa
Africa|hCoV-19/Gambia/3668/2020|EPI ISL 560992|B.1.5.12|Gambia|2020-07-30	Africa|hCoV-19/South Africa/KRISP-K001099/2020|EPI ISL 509348|B.1.1.62|South Africa|2020-07-13	0.0005079747	Africa
Africa|hCoV-19/Gambia/3670/2020|EPI ISL 560993|B.1.5.12|Gambia|2020-07-30	Africa|hCoV-19/South Africa/KRISP-K001099/2020|EPI ISL 509348|B.1.1.62|South Africa|2020-07-13	0.0005121363	Africa
Africa|hCoV-19/Gambia/3671/2020|EPI ISL 560994|B.1.1.293|Gambia|2020-07-30	Africa|hCoV-19/South Africa/KRISP-K001099/2020|EPI ISL 509348|B.1.1.62|South Africa|2020-07-13	0.0002708583	Africa
Africa|hCoV-19/Gambia/3673/2020|EPI ISL 560995|B.1.5|Gambia|2020-07-30	Africa|hCoV-19/South Africa/KRISP-K001099/2020|EPI ISL 509348|B.1.1.62|South Africa|2020-07-13	0.0002709095	Africa
Africa|hCoV-19/Gambia/3676/2020|EPI ISL 560996|B.1.5|Gambia|2020-07-30	Africa|hCoV-19/South Africa/KRISP-K001099/2020|EPI ISL 509348|B.1.1.62|South Africa|2020-07-13	0.0002413041	Africa
Africa|hCoV-19/Gambia/3678/2020|EPI ISL 560997|B.1.292|Gambia|2020-07-30	Africa|hCoV-19/South Africa/KRISP-K001099/2020|EPI ISL 509348|B.1.1.62|South Africa|2020-07-13	0.0003697330	Africa
Africa|hCoV-19/Gambia/3679/2020|EPI ISL 560998|B.1.5.12|Gambia|2020-07-30	Africa|hCoV-19/South Africa/KRISP-K001099/2020|EPI ISL 509348|B.1.1.62|South Africa|2020-07-13	0.0004438710	Africa
Africa|hCoV-19/Gambia/3680/2020|EPI ISL 560999|B.1.5|Gambia|2020-07-30	Africa|hCoV-19/South Africa/KRISP-K001099/2020|EPI ISL 509348|B.1.1.62|South Africa|2020-07-13	0.0002758864	Africa
Africa|hCoV-19/Gambia/3683/2020|EPI ISL 561000|B.1.292|Gambia|2020-07-30	Africa|hCoV-19/South Africa/KRISP-K001099/2020|EPI ISL 509348|B.1.1.62|South Africa|2020-07-13	0.0004033532	Africa
Africa|hCoV-19/Gambia/3703/2020|EPI ISL 561001|B.1.5.12|Gambia|2020-07-30	Africa|hCoV-19/South Africa/KRISP-K001099/2020|EPI ISL 509348|B.1.1.62|South Africa|2020-07-13	0.0004369851	Africa
Africa|hCoV-19/Gambia/3717/2020|EPI ISL 561002|B.1.5|Gambia|2020-07-30	Africa|hCoV-19/South Africa/KRISP-K001099/2020|EPI ISL 509348|B.1.1.62|South Africa|2020-07-13	0.0003072712	Africa
Africa|hCoV-19/Gambia/3724/2020|EPI ISL 561003|B.1.5.12|Gambia|2020-07-30	Africa|hCoV-19/South Africa/KRISP-K001099/2020|EPI ISL 509348|B.1.1.62|South Africa|2020-07-13	0.0004369851	Africa
Africa|hCoV-19/Gambia/3725/2020|EPI ISL 561004|B.1.1.293|Gambia|2020-07-30	Africa|hCoV-19/South Africa/KRISP-K001099/2020|EPI ISL 509348|B.1.1.62|South Africa|2020-07-13	0.0003360949	Africa
Africa|hCoV-19/Gambia/3728/2020|EPI ISL 561005|B.1.5|Gambia|2020-07-30	Africa|hCoV-19/South Africa/KRISP-K001099/2020|EPI ISL 509348|B.1.1.62|South Africa|2020-07-13	0.0002111282	Africa
Africa|hCoV-19/Gambia/3729/2020|EPI ISL 561006|B.1.5.12|Gambia|2020-07-30	Africa|hCoV-19/South Africa/KRISP-K001099/2020|EPI ISL 509348|B.1.1.62|South Africa|2020-07-13	0.0003697292	Africa
Africa|hCoV-19/Gambia/3732/2020|EPI ISL 561007|B.1.5|Gambia|2020-07-30	Africa|hCoV-19/South Africa/KRISP-K001099/2020|EPI ISL 509348|B.1.1.62|South Africa|2020-07-13	0.0003074916	Africa
Africa|hCoV-19/Gambia/3735/2020|EPI ISL 561008|B.1.5|Gambia|2020-07-30	Africa|hCoV-19/South Africa/KRISP-K001099/2020|EPI ISL 509348|B.1.1.62|South Africa|2020-07-13	0.0002068135	Africa
Africa|hCoV-19/Gambia/3737/2020|EPI ISL 561009|B.1.1.293|Gambia|2020-07-30	Africa|hCoV-19/South Africa/KRISP-K001099/2020|EPI ISL 509348|B.1.1.62|South Africa|2020-07-13	0.0003362644	Africa
Africa|hCoV-19/Gambia/3741/2020|EPI ISL 561010|B.1.5.12|Gambia|2020-07-30	Africa|hCoV-19/South Africa/KRISP-K001099/2020|EPI ISL 509348|B.1.1.62|South Africa|2020-07-13	0.0003755307	Africa
Africa|hCoV-19/Gambia/3743/2020|EPI ISL 561011|B.1.5.12|Gambia|2020-07-30	Africa|hCoV-19/South Africa/KRISP-K001099/2020|EPI ISL 509348|B.1.1.62|South Africa|2020-07-13	0.0005042527	Africa
Africa|hCoV-19/Gambia/3749/2020|EPI ISL 561012|B.1.5.12|Gambia|2020-07-30	Africa|hCoV-19/South Africa/KRISP-K001099/2020|EPI ISL 509348|B.1.1.62|South Africa|2020-07-13	0.0004369704	Africa
Africa|hCoV-19/Gambia/3761/2020|EPI ISL 561013|B.1.5.12|Gambia|2020-07-30	Africa|hCoV-19/South Africa/KRISP-K001099/2020|EPI ISL 509348|B.1.1.62|South Africa|2020-07-13	0.0004369704	Africa
Africa|hCoV-19/Gambia/3772/2020|EPI ISL 561025|B.1.5|Gambia|2020-07-30	Africa|hCoV-19/South Africa/KRISP-K001099/2020|EPI ISL 509348|B.1.1.62|South Africa|2020-07-13	0.0002788088	Africa
Africa|hCoV-19/Gambia/GC19-015/2020|EPI ISL 428855|B.1.1.8|Gambia|2020-03-17	Africa|hCoV-19/South Africa/KRISP-K001099/2020|EPI ISL 509348|B.1.1.62|South Africa|2020-07-13	0.0002016184	Africa
Africa|hCoV-19/Gambia/GC19-026/2020|EPI ISL 428856|B.6|Gambia|2020-03-21	Africa|hCoV-19/South Africa/KRISP-K001099/2020|EPI ISL 509348|B.1.1.62|South Africa|2020-07-13	0.0005378658	Africa
Africa|hCoV-19/Gambia/GC19-029/2020|EPI ISL 428857|B.1|Gambia|2020-04-20	Africa|hCoV-19/South Africa/KRISP-K001099/2020|EPI ISL 509348|B.1.1.62|South Africa|2020-07-13	0.0003361175	Africa
Africa|hCoV-19/Gambia/GC19-0479/2020|EPI ISL 561015|B.1.1.293|Gambia|2020-04-29	Africa|hCoV-19/South Africa/KRISP-K001099/2020|EPI ISL 509348|B.1.1.62|South Africa|2020-07-13	0.0001756166	Africa
Africa|hCoV-19/Gambia/GC19-0544/2020|EPI ISL 561016|B.1.5|Gambia|2020-05-01	Africa|hCoV-19/South Africa/KRISP-K001099/2020|EPI ISL 509348|B.1.1.62|South Africa|2020-07-13	0.0001398864	Africa
Africa|hCoV-19/Gambia/GC19-1385/2020|EPI ISL 561018|B.1.5|Gambia|2020-05-12	Africa|hCoV-19/South Africa/KRISP-K001099/2020|EPI ISL 509348|B.1.1.62|South Africa|2020-07-13	0.0001767715	Africa
Africa|hCoV-19/Gambia/GC19-1503/2020|EPI ISL 561021|B.1.1|Gambia|2020-05-14	Africa|hCoV-19/South Africa/KRISP-K001099/2020|EPI ISL 509348|B.1.1.62|South Africa|2020-07-13	0.0002688466	Africa
Africa|hCoV-19/Gambia/GC19-1527/2020|EPI ISL 561022|B.1.1.293|Gambia|2020-05-16	Africa|hCoV-19/South Africa/KRISP-K001099/2020|EPI ISL 509348|B.1.1.62|South Africa|2020-07-13	0.0002016474	Africa
Africa|hCoV-19/Gambia/GC19-1533/2020|EPI ISL 561023|B.1.1.264|Gambia|2020-05-16	Africa|hCoV-19/South Africa/KRISP-K001099/2020|EPI ISL 509348|B.1.1.62|South Africa|2020-07-13	0.0001741147	Africa
Africa|hCoV-19/Gambia/GC19-1572/2020|EPI ISL 561014|B.1.1|Gambia|2020-05-20	Africa|hCoV-19/South Africa/KRISP-K001099/2020|EPI ISL 509348|B.1.1.62|South Africa|2020-07-13	0.0001743211	Africa
Africa|hCoV-19/Gambia/GC19-1575/2020|EPI ISL 561026|B.1.1|Gambia|2020-05-20	Africa|hCoV-19/South Africa/KRISP-K001099/2020|EPI ISL 509348|B.1.1.62|South Africa|2020-07-13	0.0002776243	Africa
Africa|hCoV-19/Gambia/GC19-1606/2020|EPI ISL 561027|B.1.1|Gambia|2020-05-20	Africa|hCoV-19/South Africa/KRISP-K001099/2020|EPI ISL 509348|B.1.1.62|South Africa|2020-07-13	0.0001741204	Africa
Africa|hCoV-19/Gambia/GC19-1706/2020|EPI ISL 561028|B.1.5|Gambia|2020-05-22	Africa|hCoV-19/South Africa/KRISP-K001099/2020|EPI ISL 509348|B.1.1.62|South Africa|2020-07-13	0.0001749593	Africa
Africa|hCoV-19/Gambia/GC19-1814/2020|EPI ISL 561032|B.1.5|Gambia|2020-05-28	Africa|hCoV-19/South Africa/KRISP-K001099/2020|EPI ISL 509348|B.1.1.62|South Africa|2020-07-13	0.0001413641	Africa
Africa|hCoV-19/Gambia/GC19-1818/2020|EPI ISL 561034|B.1.1|Gambia|2020-05-28	Africa|hCoV-19/South Africa/KRISP-K001099/2020|EPI ISL 509348|B.1.1.62|South Africa|2020-07-13	0.0002688645	Africa
Africa|hCoV-19/Gambia/GC19-1983/2020|EPI ISL 561038|B.1.1|Gambia|2020-06-07	Africa|hCoV-19/South Africa/KRISP-K001099/2020|EPI ISL 509348|B.1.1.62|South Africa|2020-07-13	0.0002688560	Africa
Africa|hCoV-19/Gambia/GC19-2197/2020|EPI ISL 561040|B.1.292|Gambia|2020-06-26	Africa|hCoV-19/South Africa/KRISP-K001099/2020|EPI ISL 509348|B.1.1.62|South Africa|2020-07-13	0.0003727267	Africa
Africa|hCoV-19/Gambia/GC19-2427/2020|EPI ISL 561105|B.1.1.293|Gambia|2020-07-21	Africa|hCoV-19/South Africa/KRISP-K001099/2020|EPI ISL 509348|B.1.1.62|South Africa|2020-07-13	0.0003025301	Africa
Africa|hCoV-19/Gambia/GC19-2443/2020|EPI ISL 561106|B.1.5|Gambia|2020-07-21	Africa|hCoV-19/South Africa/KRISP-K001099/2020|EPI ISL 509348|B.1.1.62|South Africa|2020-07-13	0.0002121432	Africa
Africa|hCoV-19/Gambia/GC19-2450/2020|EPI ISL 561107|B.1.5.12|Gambia|2020-07-21	Africa|hCoV-19/South Africa/KRISP-K001099/2020|EPI ISL 509348|B.1.1.62|South Africa|2020-07-13	0.0004369910	Africa
Africa|hCoV-19/Gambia/GC19-2459/2020|EPI ISL 561108|B.1.1.293|Gambia|2020-07-21	Africa|hCoV-19/South Africa/KRISP-K001099/2020|EPI ISL 509348|B.1.1.62|South Africa|2020-07-13	0.0002710666	Africa
Africa|hCoV-19/Gambia/GC19-2469/2020|EPI ISL 561109|B.1.5|Gambia|2020-07-21	Africa|hCoV-19/South Africa/KRISP-K001099/2020|EPI ISL 509348|B.1.1.62|South Africa|2020-07-13	0.0002068349	Africa
Africa|hCoV-19/Gambia/GC19-2473/2020|EPI ISL 561110|B.1.5.12|Gambia|2020-07-21	Africa|hCoV-19/South Africa/KRISP-K001099/2020|EPI ISL 509348|B.1.1.62|South Africa|2020-07-13	0.0004706358	Africa
Africa|hCoV-19/Gambia/GC19-2498/2020|EPI ISL 561111|B.1.292|Gambia|2020-07-21	Africa|hCoV-19/South Africa/KRISP-K001099/2020|EPI ISL 509348|B.1.1.62|South Africa|2020-07-13	0.0004033397	Africa
Africa|hCoV-19/Gambia/GC19-2525/2020|EPI ISL 561113|B.1.1.293|Gambia|2020-07-21	Africa|hCoV-19/South Africa/KRISP-K001099/2020|EPI ISL 509348|B.1.1.62|South Africa|2020-07-13	0.0002688534	Africa
Africa|hCoV-19/Gambia/GC19-2526/2020|EPI ISL 561114|B.1.5.12|Gambia|2020-07-21	Africa|hCoV-19/South Africa/KRISP-K001099/2020|EPI ISL 509348|B.1.1.62|South Africa|2020-07-13	0.0004706452	Africa
Africa|hCoV-19/Gambia/GC19-2629/2020|EPI ISL 561123|B.1.5.12|Gambia|2020-07-21	Africa|hCoV-19/South Africa/KRISP-K001099/2020|EPI ISL 509348|B.1.1.62|South Africa|2020-07-13	0.0004405445	Africa
Africa|hCoV-19/Gambia/GC19-2632/2020|EPI ISL 561124|B.1.5.12|Gambia|2020-07-21	Africa|hCoV-19/South Africa/KRISP-K001099/2020|EPI ISL 509348|B.1.1.62|South Africa|2020-07-13	0.0004402164	Africa
Africa|hCoV-19/Gambia/GC19-2638/2020|EPI ISL 561126|B.1.5.12|Gambia|2020-07-21	Africa|hCoV-19/South Africa/KRISP-K001099/2020|EPI ISL 509348|B.1.1.62|South Africa|2020-07-13	0.0004163287	Africa
Africa|hCoV-19/Gambia/GC19-2652/2020|EPI ISL 561128|B.1.5.12|Gambia|2020-07-21	Africa|hCoV-19/South Africa/KRISP-K001099/2020|EPI ISL 509348|B.1.1.62|South Africa|2020-07-13	0.0003362767	Africa
Africa|hCoV-19/Gambia/GC19-2654/2020|EPI ISL 561130|B.1.292|Gambia|2020-07-21	Africa|hCoV-19/South Africa/KRISP-K001099/2020|EPI ISL 509348|B.1.1.62|South Africa|2020-07-13	0.0004370042	Africa
Africa|hCoV-19/Gambia/GC19-2663/2020|EPI ISL 561133|B.1.1.293|Gambia|2020-07-21	Africa|hCoV-19/South Africa/KRISP-K001099/2020|EPI ISL 509348|B.1.1.62|South Africa|2020-07-13	0.0003024661	Africa
Africa|hCoV-19/Gambia/GC19-2707/2020|EPI ISL 561134|B.1.1.293|Gambia|2020-07-21	Africa|hCoV-19/South Africa/KRISP-K001099/2020|EPI ISL 509348|B.1.1.62|South Africa|2020-07-13	0.0003385946	Africa
Africa|hCoV-19/Gambia/GC19-2711/2020|EPI ISL 561135|B.1.5.12|Gambia|2020-07-21	Africa|hCoV-19/South Africa/KRISP-K001099/2020|EPI ISL 509348|B.1.1.62|South Africa|2020-07-13	0.0004033316	Africa
Africa|hCoV-19/Gambia/GC19-2730/2020|EPI ISL 561136|B.1.5.12|Gambia|2020-07-21	Africa|hCoV-19/South Africa/KRISP-K001099/2020|EPI ISL 509348|B.1.1.62|South Africa|2020-07-13	0.0005418833	Africa
Africa|hCoV-19/Gambia/GC19-2731/2020|EPI ISL 561137|B.1.1.293|Gambia|2020-07-21	Africa|hCoV-19/South Africa/KRISP-K001099/2020|EPI ISL 509348|B.1.1.62|South Africa|2020-07-13	0.0002688714	Africa
Africa|hCoV-19/Gambia/GC19-2828/2020|EPI ISL 561150|B.1.361|Gambia|2020-07-24	Africa|hCoV-19/South Africa/KRISP-K001099/2020|EPI ISL 509348|B.1.1.62|South Africa|2020-07-13	0.0004033843	Africa
Africa|hCoV-19/Gambia/GC19-2842/2020|EPI ISL 561151|B.1.1|Gambia|2020-07-24	Africa|hCoV-19/South Africa/KRISP-K001099/2020|EPI ISL 509348|B.1.1.62|South Africa|2020-07-13	0.0003361062	Africa
Africa|hCoV-19/Gambia/GC19-2898/2020|EPI ISL 561153|B.1.5.12|Gambia|2020-07-24	Africa|hCoV-19/South Africa/KRISP-K001099/2020|EPI ISL 509348|B.1.1.62|South Africa|2020-07-13	0.0004033587	Africa
Africa|hCoV-19/Gambia/GC19-2904/2020|EPI ISL 561154|B.1.1|Gambia|2020-07-24	Africa|hCoV-19/South Africa/KRISP-K001099/2020|EPI ISL 509348|B.1.1.62|South Africa|2020-07-13	0.0003360949	Africa
Africa|hCoV-19/Gambia/GC19-2947/2020|EPI ISL 561155|B.1.5.12|Gambia|2020-07-24	Africa|hCoV-19/South Africa/KRISP-K001099/2020|EPI ISL 509348|B.1.1.62|South Africa|2020-07-13	0.0004369704	Africa
Africa|hCoV-19/Gambia/GC19-2973/2020|EPI ISL 561156|B.1.1.293|Gambia|2020-07-24	Africa|hCoV-19/South Africa/KRISP-K001099/2020|EPI ISL 509348|B.1.1.62|South Africa|2020-07-13	0.0002352364	Africa
Africa|hCoV-19/Gambia/GC19-2977/2020|EPI ISL 561157|B.1.1.293|Gambia|2020-07-24	Africa|hCoV-19/South Africa/KRISP-K001099/2020|EPI ISL 509348|B.1.1.62|South Africa|2020-07-13	0.0002352443	Africa
Africa|hCoV-19/Gambia/GC19-2985/2020|EPI ISL 561158|B.1.5.12|Gambia|2020-07-24	Africa|hCoV-19/South Africa/KRISP-K001099/2020|EPI ISL 509348|B.1.1.62|South Africa|2020-07-13	0.0003360961	Africa
Africa|hCoV-19/Gambia/GC19-2991/2020|EPI ISL 561159|B.1.1|Gambia|2020-07-24	Africa|hCoV-19/South Africa/KRISP-K001099/2020|EPI ISL 509348|B.1.1.62|South Africa|2020-07-13	0.0003025200	Africa
Africa|hCoV-19/Gambia/GC19-3064/2020|EPI ISL 561160|B.1.1|Gambia|2020-07-25	Africa|hCoV-19/South Africa/KRISP-K001099/2020|EPI ISL 509348|B.1.1.62|South Africa|2020-07-13	0.0003361175	Africa
Africa|hCoV-19/Gambia/GC19-3065/2020|EPI ISL 561161|B.1.5.12|Gambia|2020-07-25	Africa|hCoV-19/South Africa/KRISP-K001099/2020|EPI ISL 509348|B.1.1.62|South Africa|2020-07-13	0.0004786310	Africa
Africa|hCoV-19/Gambia/GC19-3081/2020|EPI ISL 561162|B.1.1|Gambia|2020-07-25	Africa|hCoV-19/South Africa/KRISP-K001099/2020|EPI ISL 509348|B.1.1.62|South Africa|2020-07-13	0.0003361061	Africa
Africa|hCoV-19/Gambia/GC19-3085/2020|EPI ISL 561163|B.1.1.293|Gambia|2020-07-25	Africa|hCoV-19/South Africa/KRISP-K001099/2020|EPI ISL 509348|B.1.1.62|South Africa|2020-07-13	0.0002708885	Africa
Africa|hCoV-19/Gambia/GC19-3087/2020|EPI ISL 561041|B.1.292|Gambia|2020-07-25	Africa|hCoV-19/South Africa/KRISP-K001099/2020|EPI ISL 509348|B.1.1.62|South Africa|2020-07-13	0.0004369601	Africa
Africa|hCoV-19/Gambia/GC19-3099/2020|EPI ISL 561164|B.1.1.242|Gambia|2020-07-25	Africa|hCoV-19/South Africa/KRISP-K001099/2020|EPI ISL 509348|B.1.1.62|South Africa|2020-07-13	0.0003024703	Africa
Africa|hCoV-19/Gambia/GC19-3110/2020|EPI ISL 561165|B.1.1.293|Gambia|2020-07-25	Africa|hCoV-19/South Africa/KRISP-K001099/2020|EPI ISL 509348|B.1.1.62|South Africa|2020-07-13	0.0002688560	Africa
Africa|hCoV-19/Gambia/GC19-3112/2020|EPI ISL 561166|B.1|Gambia|2020-07-25	Africa|hCoV-19/South Africa/KRISP-K001099/2020|EPI ISL 509348|B.1.1.62|South Africa|2020-07-13	0.0005042239	Africa
Africa|hCoV-19/Gambia/GC19-3113/2020|EPI ISL 561167|B.1.1.293|Gambia|2020-07-25	Africa|hCoV-19/South Africa/KRISP-K001099/2020|EPI ISL 509348|B.1.1.62|South Africa|2020-07-13	0.0002352364	Africa
Africa|hCoV-19/Gambia/GC19-3114/2020|EPI ISL 561168|B.1.1|Gambia|2020-07-25	Africa|hCoV-19/South Africa/KRISP-K001099/2020|EPI ISL 509348|B.1.1.62|South Africa|2020-07-13	0.0003360949	Africa
Africa|hCoV-19/Gambia/GC19-3135/2020|EPI ISL 561169|B.1.5.12|Gambia|2020-07-27	Africa|hCoV-19/South Africa/KRISP-K001099/2020|EPI ISL 509348|B.1.1.62|South Africa|2020-07-13	0.0003385992	Africa
Africa|hCoV-19/Gambia/GC19-3140/2020|EPI ISL 561042|B.1.5.12|Gambia|2020-07-27	Africa|hCoV-19/South Africa/KRISP-K001099/2020|EPI ISL 509348|B.1.1.62|South Africa|2020-07-13	0.0005042847	Africa
Africa|hCoV-19/Gambia/GC19-3145/2020|EPI ISL 561170|B.1.1|Gambia|2020-07-27	Africa|hCoV-19/South Africa/KRISP-K001099/2020|EPI ISL 509348|B.1.1.62|South Africa|2020-07-13	0.0003361062	Africa
Africa|hCoV-19/Gambia/GC19-3146/2020|EPI ISL 561171|B.1.5.12|Gambia|2020-07-27	Africa|hCoV-19/South Africa/KRISP-K001099/2020|EPI ISL 509348|B.1.1.62|South Africa|2020-07-13	0.0003387059	Africa
Africa|hCoV-19/Gambia/GC19-3165/2020|EPI ISL 561043|B.1.1.293|Gambia|2020-07-27	Africa|hCoV-19/South Africa/KRISP-K001099/2020|EPI ISL 509348|B.1.1.62|South Africa|2020-07-13	0.0002352364	Africa
Africa|hCoV-19/Gambia/GC19-3166/2020|EPI ISL 561044|B.1.5.12|Gambia|2020-07-27	Africa|hCoV-19/South Africa/KRISP-K001099/2020|EPI ISL 509348|B.1.1.62|South Africa|2020-07-13	0.0003385878	Africa
Africa|hCoV-19/Gambia/GC19-3189/2020|EPI ISL 561045|B.1.5|Gambia|2020-07-27	Africa|hCoV-19/South Africa/KRISP-K001099/2020|EPI ISL 509348|B.1.1.62|South Africa|2020-07-13	0.0002393293	Africa
Africa|hCoV-19/Gambia/GC19-3192/2020|EPI ISL 561046|B.1.5|Gambia|2020-07-27	Africa|hCoV-19/South Africa/KRISP-K001099/2020|EPI ISL 509348|B.1.1.62|South Africa|2020-07-13	0.0002031718	Africa
Africa|hCoV-19/Gambia/GC19-3193/2020|EPI ISL 561047|B.1.5.12|Gambia|2020-07-27	Africa|hCoV-19/South Africa/KRISP-K001099/2020|EPI ISL 509348|B.1.1.62|South Africa|2020-07-13	0.0003385763	Africa
Africa|hCoV-19/Gambia/GC19-3208/2020|EPI ISL 561048|B.1.5.12|Gambia|2020-07-27	Africa|hCoV-19/South Africa/KRISP-K001099/2020|EPI ISL 509348|B.1.1.62|South Africa|2020-07-13	0.0004063769	Africa
Africa|hCoV-19/Gambia/GC19-3209/2020|EPI ISL 561049|B.1.5.12|Gambia|2020-07-27	Africa|hCoV-19/South Africa/KRISP-K001099/2020|EPI ISL 509348|B.1.1.62|South Africa|2020-07-13	0.0003047538	Africa
Africa|hCoV-19/Gambia/GC19-3210/2020|EPI ISL 561050|B.1.5.12|Gambia|2020-07-27	Africa|hCoV-19/South Africa/KRISP-K001099/2020|EPI ISL 509348|B.1.1.62|South Africa|2020-07-13	0.0003122334	Africa
Africa|hCoV-19/Gambia/GC19-3214/2020|EPI ISL 561051|B.1.1.293|Gambia|2020-07-27	Africa|hCoV-19/South Africa/KRISP-K001099/2020|EPI ISL 509348|B.1.1.62|South Africa|2020-07-13	0.0002370225	Africa
Africa|hCoV-19/Gambia/GC19-3219/2020|EPI ISL 561052|B.1.5.12|Gambia|2020-07-27	Africa|hCoV-19/South Africa/KRISP-K001099/2020|EPI ISL 509348|B.1.1.62|South Africa|2020-07-13	0.0003361412	Africa
Africa|hCoV-19/Gambia/GC19-3246/2020|EPI ISL 561053|B.1.5.12|Gambia|2020-07-27	Africa|hCoV-19/South Africa/KRISP-K001099/2020|EPI ISL 509348|B.1.1.62|South Africa|2020-07-13	0.0003386175	Africa
Africa|hCoV-19/Gambia/GC19-3255/2020|EPI ISL 561054|B.1.177|Gambia|2020-07-27	Africa|hCoV-19/South Africa/KRISP-K001099/2020|EPI ISL 509348|B.1.1.62|South Africa|2020-07-13	0.0001693030	Africa
Africa|hCoV-19/Gambia/GC19-3266/2020|EPI ISL 561055|B.1.5|Gambia|2020-07-27	Africa|hCoV-19/South Africa/KRISP-K001099/2020|EPI ISL 509348|B.1.1.62|South Africa|2020-07-13	0.0001354259	Africa
Africa|hCoV-19/Gambia/GC19-3267/2020|EPI ISL 561056|B.1.5.12|Gambia|2020-07-27	Africa|hCoV-19/South Africa/KRISP-K001099/2020|EPI ISL 509348|B.1.1.62|South Africa|2020-07-13	0.0002708895	Africa
Africa|hCoV-19/Gambia/GC19-3278/2020|EPI ISL 561058|B.1.5.12|Gambia|2020-07-27	Africa|hCoV-19/South Africa/KRISP-K001099/2020|EPI ISL 509348|B.1.1.62|South Africa|2020-07-13	0.0003047156	Africa
Africa|hCoV-19/Gambia/GC19-3301/2020|EPI ISL 561059|B.1.5.12|Gambia|2020-07-27	Africa|hCoV-19/South Africa/KRISP-K001099/2020|EPI ISL 509348|B.1.1.62|South Africa|2020-07-13	0.0003047465	Africa
Africa|hCoV-19/Gambia/GC19-3317/2020|EPI ISL 561060|B.1.5|Gambia|2020-07-27	Africa|hCoV-19/South Africa/KRISP-K001099/2020|EPI ISL 509348|B.1.1.62|South Africa|2020-07-13	0.0002016928	Africa
Africa|hCoV-19/Gambia/GC19-3323/2020|EPI ISL 561061|B.1.5|Gambia|2020-07-27	Africa|hCoV-19/South Africa/KRISP-K001099/2020|EPI ISL 509348|B.1.1.62|South Africa|2020-07-13	0.0001693105	Africa
Africa|hCoV-19/Gambia/GC19-3358/2020|EPI ISL 561062|B.1.1.293|Gambia|2020-07-27	Africa|hCoV-19/South Africa/KRISP-K001099/2020|EPI ISL 509348|B.1.1.62|South Africa|2020-07-13	0.0003360948	Africa
Africa|hCoV-19/Gambia/GC19-3365/2020|EPI ISL 561063|B.1.5.12|Gambia|2020-07-27	Africa|hCoV-19/South Africa/KRISP-K001099/2020|EPI ISL 509348|B.1.1.62|South Africa|2020-07-13	0.0003724831	Africa
Africa|hCoV-19/Gambia/GC19-3373/2020|EPI ISL 561064|B.1.5|Gambia|2020-07-27	Africa|hCoV-19/South Africa/KRISP-K001099/2020|EPI ISL 509348|B.1.1.62|South Africa|2020-07-13	0.0002370315	Africa
Africa|hCoV-19/Gambia/GC19-3374/2020|EPI ISL 561065|B.1.5.12|Gambia|2020-07-27	Africa|hCoV-19/South Africa/KRISP-K001099/2020|EPI ISL 509348|B.1.1.62|South Africa|2020-07-13	0.0003385878	Africa
Africa|hCoV-19/Gambia/GC19-3375/2020|EPI ISL 561066|B.1.5.12|Gambia|2020-07-27	Africa|hCoV-19/South Africa/KRISP-K001099/2020|EPI ISL 509348|B.1.1.62|South Africa|2020-07-13	0.0003047156	Africa
Africa|hCoV-19/Gambia/GC19-3380/2020|EPI ISL 561067|B.1.5.12|Gambia|2020-07-27	Africa|hCoV-19/South Africa/KRISP-K001099/2020|EPI ISL 509348|B.1.1.62|South Africa|2020-07-13	0.0003386107	Africa
Africa|hCoV-19/Gambia/GC19-3381/2020|EPI ISL 561068|B.1.5.12|Gambia|2020-07-27	Africa|hCoV-19/South Africa/KRISP-K001099/2020|EPI ISL 509348|B.1.1.62|South Africa|2020-07-13	0.0005042408	Africa
Africa|hCoV-19/Gambia/GC19-3396/2020|EPI ISL 561069|B.1.5.12|Gambia|2020-07-27	Africa|hCoV-19/South Africa/KRISP-K001099/2020|EPI ISL 509348|B.1.1.62|South Africa|2020-07-13	0.0004706153	Africa
Africa|hCoV-19/Gambia/GC19-3398/2020|EPI ISL 561070|B.1.1.242|Gambia|2020-07-27	Africa|hCoV-19/South Africa/KRISP-K001099/2020|EPI ISL 509348|B.1.1.62|South Africa|2020-07-13	0.0004033221	Africa
Africa|hCoV-19/Gambia/GC19-3399/2020|EPI ISL 561172|B.1.5|Gambia|2020-07-27	Africa|hCoV-19/South Africa/KRISP-K001099/2020|EPI ISL 509348|B.1.1.62|South Africa|2020-07-13	0.0002352941	Africa
Africa|hCoV-19/Gambia/GC19-3400/2020|EPI ISL 561173|B.1.5|Gambia|2020-07-27	Africa|hCoV-19/South Africa/KRISP-K001099/2020|EPI ISL 509348|B.1.1.62|South Africa|2020-07-13	0.0003025169	Africa
Africa|hCoV-19/Gambia/GC19-3407/2020|EPI ISL 561174|B.1.1.242|Gambia|2020-07-27	Africa|hCoV-19/South Africa/KRISP-K001099/2020|EPI ISL 509348|B.1.1.62|South Africa|2020-07-13	0.0002688932	Africa
Africa|hCoV-19/Gambia/GC19-3411/2020|EPI ISL 561175|B.1.5.12|Gambia|2020-07-27	Africa|hCoV-19/South Africa/KRISP-K001099/2020|EPI ISL 509348|B.1.1.62|South Africa|2020-07-13	0.0004097663	Africa
Africa|hCoV-19/Gambia/GC19-3418/2020|EPI ISL 561176|B.1.1.242|Gambia|2020-07-27	Africa|hCoV-19/South Africa/KRISP-K001099/2020|EPI ISL 509348|B.1.1.62|South Africa|2020-07-13	0.0003361108	Africa
Africa|hCoV-19/Gambia/GC19-3429/2020|EPI ISL 561178|B.1.5.12|Gambia|2020-07-27	Africa|hCoV-19/South Africa/KRISP-K001099/2020|EPI ISL 509348|B.1.1.62|South Africa|2020-07-13	0.0003360961	Africa
Africa|hCoV-19/Gambia/GC19-3432/2020|EPI ISL 561179|B.1.5.12|Gambia|2020-07-27	Africa|hCoV-19/South Africa/KRISP-K001099/2020|EPI ISL 509348|B.1.1.62|South Africa|2020-07-13	0.0005080467	Africa
Africa|hCoV-19/Gambia/GC19-3438/2020|EPI ISL 561180|B.1.5.12|Gambia|2020-07-27	Africa|hCoV-19/South Africa/KRISP-K001099/2020|EPI ISL 509348|B.1.1.62|South Africa|2020-07-13	0.0004706421	Africa
Africa|hCoV-19/Gambia/GC19-3445/2020|EPI ISL 561181|B.1.5.12|Gambia|2020-07-27	Africa|hCoV-19/South Africa/KRISP-K001099/2020|EPI ISL 509348|B.1.1.62|South Africa|2020-07-13	0.0005378677	Africa
Africa|hCoV-19/Gambia/GC19-3448/2020|EPI ISL 561183|B.1.5|Gambia|2020-07-27	Africa|hCoV-19/South Africa/KRISP-K001099/2020|EPI ISL 509348|B.1.1.62|South Africa|2020-07-13	0.0002393105	Africa
Africa|hCoV-19/Gambia/GC19-3497/2020|EPI ISL 561184|B.1.5.12|Gambia|2020-07-27	Africa|hCoV-19/South Africa/KRISP-K001099/2020|EPI ISL 509348|B.1.1.62|South Africa|2020-07-13	0.0004705837	Africa
Africa|hCoV-19/Gambia/GC19-3503/2020|EPI ISL 561186|B.1.5.12|Gambia|2020-07-27	Africa|hCoV-19/South Africa/KRISP-K001099/2020|EPI ISL 509348|B.1.1.62|South Africa|2020-07-13	0.0003755345	Africa
Africa|hCoV-19/Gambia/GC19-3504/2020|EPI ISL 561187|B.1.5.12|Gambia|2020-07-27	Africa|hCoV-19/South Africa/KRISP-K001099/2020|EPI ISL 509348|B.1.1.62|South Africa|2020-07-13	0.0004402313	Africa
Africa|hCoV-19/Gambia/GC19-3505/2020|EPI ISL 561188|B.1.5.12|Gambia|2020-07-27	Africa|hCoV-19/South Africa/KRISP-K001099/2020|EPI ISL 509348|B.1.1.62|South Africa|2020-07-13	0.0004033642	Africa
Africa|hCoV-19/Gambia/GC19-3529/2020|EPI ISL 561191|B.1.5.12|Gambia|2020-07-27	Africa|hCoV-19/South Africa/KRISP-K001099/2020|EPI ISL 509348|B.1.1.62|South Africa|2020-07-13	0.0004706264	Africa
Africa|hCoV-19/Gambia/GC19-3530/2020|EPI ISL 561192|B.1.5.12|Gambia|2020-07-27	Africa|hCoV-19/South Africa/KRISP-K001099/2020|EPI ISL 509348|B.1.1.62|South Africa|2020-07-13	0.0003102578	Africa
Africa|hCoV-19/Gambia/GC19-3533/2020|EPI ISL 561193|B.1.1.293|Gambia|2020-07-27	Africa|hCoV-19/South Africa/KRISP-K001099/2020|EPI ISL 509348|B.1.1.62|South Africa|2020-07-13	0.0002688804	Africa
Africa|hCoV-19/Gambia/GC19-3535/2020|EPI ISL 561194|B.1.1.242|Gambia|2020-07-27	Africa|hCoV-19/South Africa/KRISP-K001099/2020|EPI ISL 509348|B.1.1.62|South Africa|2020-07-13	0.0003360995	Africa
Africa|hCoV-19/Gambia/GC19-3550/2020|EPI ISL 561195|B.1.5.12|Gambia|2020-07-27	Africa|hCoV-19/South Africa/KRISP-K001099/2020|EPI ISL 509348|B.1.1.62|South Africa|2020-07-13	0.0004369954	Africa
Africa|hCoV-19/Gambia/GC19-3565/2020|EPI ISL 561196|B.1.5.12|Gambia|2020-07-27	Africa|hCoV-19/South Africa/KRISP-K001099/2020|EPI ISL 509348|B.1.1.62|South Africa|2020-07-13	0.0003697132	Africa
Africa|hCoV-19/Gambia/GC19-3578/2020|EPI ISL 561197|B.1.5.12|Gambia|2020-07-27	Africa|hCoV-19/South Africa/KRISP-K001099/2020|EPI ISL 509348|B.1.1.62|South Africa|2020-07-13	0.0004035214	Africa
Africa|hCoV-19/Gambia/GC19-3629/2020|EPI ISL 561199|B.1.5.12|Gambia|2020-07-27	Africa|hCoV-19/South Africa/KRISP-K001099/2020|EPI ISL 509348|B.1.1.62|South Africa|2020-07-13	0.0005042628	Africa
Africa|hCoV-19/Gambia/GC19-3656/2020|EPI ISL 561201|B.1.5.12|Gambia|2020-07-27	Africa|hCoV-19/South Africa/KRISP-K001099/2020|EPI ISL 509348|B.1.1.62|South Africa|2020-07-13	0.0004033723	Africa
Africa|hCoV-19/Gambia/GC19-3659/2020|EPI ISL 561202|B.1.1|Gambia|2020-07-27	Africa|hCoV-19/South Africa/KRISP-K001099/2020|EPI ISL 509348|B.1.1.62|South Africa|2020-07-13	0.0003025128	Africa
Africa|hCoV-19/Gambia/GC19-3666/2020|EPI ISL 561204|B.1.5.12|Gambia|2020-07-27	Africa|hCoV-19/South Africa/KRISP-K001099/2020|EPI ISL 509348|B.1.1.62|South Africa|2020-07-13	0.0004744583	Africa
Africa|hCoV-19/Gambia/GC19-3769/2020|EPI ISL 561072|B.1.292|Gambia|2020-07-27	Africa|hCoV-19/South Africa/KRISP-K001099/2020|EPI ISL 509348|B.1.1.62|South Africa|2020-07-13	0.0004096627	Africa
Africa|hCoV-19/Gambia/GC19-3773/2020|EPI ISL 561073|B.1.5.12|Gambia|2020-07-27	Africa|hCoV-19/South Africa/KRISP-K001099/2020|EPI ISL 509348|B.1.1.62|South Africa|2020-07-13	0.0004706152	Africa
Africa|hCoV-19/Gambia/GC19-3774/2020|EPI ISL 561074|B.1.5.12|Gambia|2020-07-27	Africa|hCoV-19/South Africa/KRISP-K001099/2020|EPI ISL 509348|B.1.1.62|South Africa|2020-07-13	0.0004369911	Africa
Africa|hCoV-19/Gambia/GC19-3794/2020|EPI ISL 561078|B.1.5.12|Gambia|2020-07-27	Africa|hCoV-19/South Africa/KRISP-K001099/2020|EPI ISL 509348|B.1.1.62|South Africa|2020-07-13	0.0004438227	Africa
Africa|hCoV-19/Gambia/GC19-3796/2020|EPI ISL 561079|B.1.5.12|Gambia|2020-07-27	Africa|hCoV-19/South Africa/KRISP-K001099/2020|EPI ISL 509348|B.1.1.62|South Africa|2020-07-13	0.0004705930	Africa
Africa|hCoV-19/Gambia/GC19-3798/2020|EPI ISL 561080|B.1.1.242|Gambia|2020-07-27	Africa|hCoV-19/South Africa/KRISP-K001099/2020|EPI ISL 509348|B.1.1.62|South Africa|2020-07-13	0.0003733136	Africa
Africa|hCoV-19/Gambia/GC19-3799/2020|EPI ISL 561081|B.1.1.242|Gambia|2020-07-27	Africa|hCoV-19/South Africa/KRISP-K001099/2020|EPI ISL 509348|B.1.1.62|South Africa|2020-07-13	0.0003696884	Africa
Africa|hCoV-19/Gambia/GC19-3802/2020|EPI ISL 561082|B.1.5.12|Gambia|2020-07-27	Africa|hCoV-19/South Africa/KRISP-K001099/2020|EPI ISL 509348|B.1.1.62|South Africa|2020-07-13	0.0005042340	Africa
Africa|hCoV-19/Gambia/GC19-3805/2020|EPI ISL 561083|B.1.5.12|Gambia|2020-07-27	Africa|hCoV-19/South Africa/KRISP-K001099/2020|EPI ISL 509348|B.1.1.62|South Africa|2020-07-13	0.0004706042	Africa
Africa|hCoV-19/Gambia/GC19-3806/2020|EPI ISL 561084|B.1.1.293|Gambia|2020-07-27	Africa|hCoV-19/South Africa/KRISP-K001099/2020|EPI ISL 509348|B.1.1.62|South Africa|2020-07-13	0.0002688587	Africa
Africa|hCoV-19/Gambia/GC19-3807/2020|EPI ISL 561085|B.1.1.293|Gambia|2020-07-27	Africa|hCoV-19/South Africa/KRISP-K001099/2020|EPI ISL 509348|B.1.1.62|South Africa|2020-07-13	0.0003024955	Africa
Africa|hCoV-19/Gambia/GC19-3812/2020|EPI ISL 561086|B.1.1.293|Gambia|2020-07-27	Africa|hCoV-19/South Africa/KRISP-K001099/2020|EPI ISL 509348|B.1.1.62|South Africa|2020-07-13	0.0003368033	Africa
Africa|hCoV-19/Gambia/GC19-3813/2020|EPI ISL 561087|B.1.1.293|Gambia|2020-07-27	Africa|hCoV-19/South Africa/KRISP-K001099/2020|EPI ISL 509348|B.1.1.62|South Africa|2020-07-13	0.0003024853	Africa
Africa|hCoV-19/Gambia/GC19-3814/2020|EPI ISL 561088|B.1|Gambia|2020-07-27	Africa|hCoV-19/South Africa/KRISP-K001099/2020|EPI ISL 509348|B.1.1.62|South Africa|2020-07-13	0.0005715687	Africa
Africa|hCoV-19/Gambia/GC19-3816/2020|EPI ISL 561089|B.1.1.293|Gambia|2020-07-27	Africa|hCoV-19/South Africa/KRISP-K001099/2020|EPI ISL 509348|B.1.1.62|South Africa|2020-07-13	0.0002708701	Africa
Africa|hCoV-19/Gambia/GC19-3818/2020|EPI ISL 561090|B.1.1.293|Gambia|2020-07-27	Africa|hCoV-19/South Africa/KRISP-K001099/2020|EPI ISL 509348|B.1.1.62|South Africa|2020-07-13	0.0003697118	Africa
Africa|hCoV-19/Gambia/GC19-3820/2020|EPI ISL 561091|B.1.1.293|Gambia|2020-07-27	Africa|hCoV-19/South Africa/KRISP-K001099/2020|EPI ISL 509348|B.1.1.62|South Africa|2020-07-13	0.0003024853	Africa
Africa|hCoV-19/Gambia/GC19-3821/2020|EPI ISL 561092|B.1.5.12|Gambia|2020-07-27	Africa|hCoV-19/South Africa/KRISP-K001099/2020|EPI ISL 509348|B.1.1.62|South Africa|2020-07-13	0.0003447142	Africa
Africa|hCoV-19/Gambia/GC19-3822/2020|EPI ISL 561093|B.1.5.12|Gambia|2020-07-27	Africa|hCoV-19/South Africa/KRISP-K001099/2020|EPI ISL 509348|B.1.1.62|South Africa|2020-07-13	0.0004706153	Africa
Africa|hCoV-19/Gambia/GC19-3823/2020|EPI ISL 561094|B.1.5.12|Gambia|2020-07-27	Africa|hCoV-19/South Africa/KRISP-K001099/2020|EPI ISL 509348|B.1.1.62|South Africa|2020-07-13	0.0004741352	Africa
Africa|hCoV-19/Gambia/GC19-3835/2020|EPI ISL 561096|B.1.1.293|Gambia|2020-07-27	Africa|hCoV-19/South Africa/KRISP-K001099/2020|EPI ISL 509348|B.1.1.62|South Africa|2020-07-13	0.0002688677	Africa
Africa|hCoV-19/Gambia/GC19-3836/2020|EPI ISL 561097|B.1.5.12|Gambia|2020-07-27	Africa|hCoV-19/South Africa/KRISP-K001099/2020|EPI ISL 509348|B.1.1.62|South Africa|2020-07-13	0.0004369617	Africa
Africa|hCoV-19/Gambia/GC19-3839/2020|EPI ISL 561098|B.1.5.12|Gambia|2020-07-27	Africa|hCoV-19/South Africa/KRISP-K001099/2020|EPI ISL 509348|B.1.1.62|South Africa|2020-07-13	0.0004706153	Africa
Africa|hCoV-19/Gambia/GC19-3842/2020|EPI ISL 561099|B.1.1.293|Gambia|2020-07-27	Africa|hCoV-19/South Africa/KRISP-K001099/2020|EPI ISL 509348|B.1.1.62|South Africa|2020-07-13	0.0003697192	Africa
Africa|hCoV-19/Gambia/GC19-3846/2020|EPI ISL 561100|B.1.1.293|Gambia|2020-07-27	Africa|hCoV-19/South Africa/KRISP-K001099/2020|EPI ISL 509348|B.1.1.62|South Africa|2020-07-13	0.0003361016	Africa
Africa|hCoV-19/Gambia/GC19-3852/2020|EPI ISL 561101|B.1.5.12|Gambia|2020-07-27	Africa|hCoV-19/South Africa/KRISP-K001099/2020|EPI ISL 509348|B.1.1.62|South Africa|2020-07-13	0.0004780101	Africa
Africa|hCoV-19/Gambia/GC19-3854/2020|EPI ISL 561102|B.1.1.293|Gambia|2020-07-27	Africa|hCoV-19/South Africa/KRISP-K001099/2020|EPI ISL 509348|B.1.1.62|South Africa|2020-07-13	0.0003697192	Africa
Africa|hCoV-19/Gambia/GC192573/2020|EPI ISL 561115|B.1.5.12|Gambia|2020-07-21	Africa|hCoV-19/South Africa/KRISP-K001099/2020|EPI ISL 509348|B.1.1.62|South Africa|2020-07-13	0.0004706358	Africa
Africa|hCoV-19/Gambia/GC192576/2020|EPI ISL 561117|B.1.5.12|Gambia|2020-07-21	Africa|hCoV-19/South Africa/KRISP-K001099/2020|EPI ISL 509348|B.1.1.62|South Africa|2020-07-13	0.0003727696	Africa
Africa|hCoV-19/Gambia/GC192579/2020|EPI ISL 561118|B.1.5.12|Gambia|2020-07-21	Africa|hCoV-19/South Africa/KRISP-K001099/2020|EPI ISL 509348|B.1.1.62|South Africa|2020-07-13	0.0003749548	Africa
Africa|hCoV-19/Gambia/GC192602/2020|EPI ISL 561120|B.1.1.293|Gambia|2020-07-21	Africa|hCoV-19/South Africa/KRISP-K001099/2020|EPI ISL 509348|B.1.1.62|South Africa|2020-07-13	0.0003697119	Africa
Africa|hCoV-19/Gambia/GC192610/2020|EPI ISL 561121|B.1.1.293|Gambia|2020-07-21	Africa|hCoV-19/South Africa/KRISP-K001099/2020|EPI ISL 509348|B.1.1.62|South Africa|2020-07-13	0.0003697119	Africa
Africa|hCoV-19/Gambia/GC192751/2020|EPI ISL 561138|B.1.5.12|Gambia|2020-07-21	Africa|hCoV-19/South Africa/KRISP-K001099/2020|EPI ISL 509348|B.1.1.62|South Africa|2020-07-13	0.0005042729	Africa
Africa|hCoV-19/Gambia/GC192756/2020|EPI ISL 561139|B.1.5.12|Gambia|2020-07-22	Africa|hCoV-19/South Africa/KRISP-K001099/2020|EPI ISL 509348|B.1.1.62|South Africa|2020-07-13	0.0004369911	Africa
Africa|hCoV-19/Gambia/GC192772/2020|EPI ISL 561140|B.1.1|Gambia|2020-07-22	Africa|hCoV-19/South Africa/KRISP-K001099/2020|EPI ISL 509348|B.1.1.62|South Africa|2020-07-13	0.0003360949	Africa
Africa|hCoV-19/Gambia/GC192778/2020|EPI ISL 561141|B.1.1|Gambia|2020-07-22	Africa|hCoV-19/South Africa/KRISP-K001099/2020|EPI ISL 509348|B.1.1.62|South Africa|2020-07-13	0.0003361288	Africa
Africa|hCoV-19/Gambia/GC192781/2020|EPI ISL 561142|B.1.5.12|Gambia|2020-07-22	Africa|hCoV-19/South Africa/KRISP-K001099/2020|EPI ISL 509348|B.1.1.62|South Africa|2020-07-13	0.0004706153	Africa
Africa|hCoV-19/Gambia/GC192782/2020|EPI ISL 561143|B.1.5.12|Gambia|2020-07-22	Africa|hCoV-19/South Africa/KRISP-K001099/2020|EPI ISL 509348|B.1.1.62|South Africa|2020-07-13	0.0004706264	Africa
Africa|hCoV-19/Gambia/GC192786/2020|EPI ISL 561144|B.1.1.293|Gambia|2020-07-22	Africa|hCoV-19/South Africa/KRISP-K001099/2020|EPI ISL 509348|B.1.1.62|South Africa|2020-07-13	0.0003024722	Africa
Africa|hCoV-19/Gambia/GC192789/2020|EPI ISL 561145|B.1|Gambia|2020-07-22	Africa|hCoV-19/South Africa/KRISP-K001099/2020|EPI ISL 509348|B.1.1.62|South Africa|2020-07-13	0.0004033492	Africa
Africa|hCoV-19/Gambia/GC192811/2020|EPI ISL 561147|B.1.5.12|Gambia|2020-07-22	Africa|hCoV-19/South Africa/KRISP-K001099/2020|EPI ISL 509348|B.1.1.62|South Africa|2020-07-13	0.0004441562	Africa
Africa|hCoV-19/Gambia/GC192812/2020|EPI ISL 561148|B.1.1.293|Gambia|2020-07-22	Africa|hCoV-19/South Africa/KRISP-K001099/2020|EPI ISL 509348|B.1.1.62|South Africa|2020-07-13	0.0002352364	Africa
Africa|hCoV-19/Gambia/NPHL-038/2020|EPI ISL 561205|B.1.1|Gambia|2020	Africa|hCoV-19/South Africa/KRISP-K001099/2020|EPI ISL 509348|B.1.1.62|South Africa|2020-07-13	0.0003697206	Africa
Africa|hCoV-19/Gambia/NPHL-061/2020|EPI ISL 561206|B.1.5.12|Gambia|2020	Africa|hCoV-19/South Africa/KRISP-K001099/2020|EPI ISL 509348|B.1.1.62|South Africa|2020-07-13	0.0005378804	Africa
Africa|hCoV-19/Gambia/NPHL-1168/2020|EPI ISL 561212|B.1.5.12|Gambia|2020-06-27	Africa|hCoV-19/South Africa/KRISP-K001099/2020|EPI ISL 509348|B.1.1.62|South Africa|2020-07-13	0.0005379127	Africa
Africa|hCoV-19/Gambia/NPHL-1208/2020|EPI ISL 561213|B.1.5.12|Gambia|2020-06-30	Africa|hCoV-19/South Africa/KRISP-K001099/2020|EPI ISL 509348|B.1.1.62|South Africa|2020-07-13	0.0003065554	Africa
Africa|hCoV-19/Gambia/NPHL-1209/2020|EPI ISL 561214|B.1.5.12|Gambia|2020-06-30	Africa|hCoV-19/South Africa/KRISP-K001099/2020|EPI ISL 509348|B.1.1.62|South Africa|2020-07-13	0.0002747024	Africa
Africa|hCoV-19/Gambia/NPHL-1212/2020|EPI ISL 561215|B.1.5.12|Gambia|2020-06-30	Africa|hCoV-19/South Africa/KRISP-K001099/2020|EPI ISL 509348|B.1.1.62|South Africa|2020-07-13	0.0004033316	Africa
Africa|hCoV-19/Gambia/NPHL-1224/2020|EPI ISL 561217|B.1.1.293|Gambia|2020-06-30	Africa|hCoV-19/South Africa/KRISP-K001099/2020|EPI ISL 509348|B.1.1.62|South Africa|2020-07-13	0.0001755981	Africa
Africa|hCoV-19/Gambia/NPHL-1230/2020|EPI ISL 561218|B.1.5|Gambia|2020-06-30	Africa|hCoV-19/South Africa/KRISP-K001099/2020|EPI ISL 509348|B.1.1.62|South Africa|2020-07-13	0.0002383951	Africa
Africa|hCoV-19/Gambia/NPHL-1248/2020|EPI ISL 561222|B.1.5|Gambia|2020-07-01	Africa|hCoV-19/South Africa/KRISP-K001099/2020|EPI ISL 509348|B.1.1.62|South Africa|2020-07-13	0.0002383792	Africa
Africa|hCoV-19/Gambia/NPHL-1258/2020|EPI ISL 561223|B.1.292|Gambia|2020-07-02	Africa|hCoV-19/South Africa/KRISP-K001099/2020|EPI ISL 509348|B.1.1.62|South Africa|2020-07-13	0.0003697205	Africa
Africa|hCoV-19/Gambia/NPHL-1422/2020|EPI ISL 561228|B.1.5|Gambia|2020-07-04	Africa|hCoV-19/South Africa/KRISP-K001099/2020|EPI ISL 509348|B.1.1.62|South Africa|2020-07-13	0.0001413541	Africa
Africa|hCoV-19/Gambia/NPHL-1424/2020|EPI ISL 561229|B.1.292|Gambia|2020-07-04	Africa|hCoV-19/South Africa/KRISP-K001099/2020|EPI ISL 509348|B.1.1.62|South Africa|2020-07-13	0.0003698317	Africa
Africa|hCoV-19/Gambia/NPHL-1446/2020|EPI ISL 561230|B.1.5|Gambia|2020-07-04	Africa|hCoV-19/South Africa/KRISP-K001099/2020|EPI ISL 509348|B.1.1.62|South Africa|2020-07-13	0.0002383792	Africa
Africa|hCoV-19/Gambia/NPHL-1477/2020|EPI ISL 561231|B.1.5|Gambia|2020	Africa|hCoV-19/South Africa/KRISP-K001099/2020|EPI ISL 509348|B.1.1.62|South Africa|2020-07-13	0.0002110020	Africa
Africa|hCoV-19/Gambia/NPHL-1514/2020|EPI ISL 561232|B.1.1|Gambia|2020	Africa|hCoV-19/South Africa/KRISP-K001099/2020|EPI ISL 509348|B.1.1.62|South Africa|2020-07-13	0.0002688470	Africa
Africa|hCoV-19/Gambia/NPHL-1641/2020|EPI ISL 561235|B.1.292|Gambia|2020-07-31	Africa|hCoV-19/South Africa/KRISP-K001099/2020|EPI ISL 509348|B.1.1.62|South Africa|2020-07-13	0.0003830963	Africa
Africa|hCoV-19/Gambia/NPHL-1645/2020|EPI ISL 561236|B.1.1.293|Gambia|2020-08-04	Africa|hCoV-19/South Africa/KRISP-K001099/2020|EPI ISL 509348|B.1.1.62|South Africa|2020-07-13	0.0003042582	Africa
Africa|hCoV-19/Gambia/NPHL-1711/2020|EPI ISL 561237|B.1.1.293|Gambia|2020-08-04	Africa|hCoV-19/South Africa/KRISP-K001099/2020|EPI ISL 509348|B.1.1.62|South Africa|2020-07-13	0.0002352364	Africa
Africa|hCoV-19/Gambia/NPHL-1746/2020|EPI ISL 561238|B.1.1|Gambia|2020-07-20	Africa|hCoV-19/South Africa/KRISP-K001099/2020|EPI ISL 509348|B.1.1.62|South Africa|2020-07-13	0.0001680418	Africa
Africa|hCoV-19/Gambia/NPHL-1921/2020|EPI ISL 561239|B.1.1|Gambia|2020	Africa|hCoV-19/South Africa/KRISP-K001099/2020|EPI ISL 509348|B.1.1.62|South Africa|2020-07-13	0.0003360949	Africa
Africa|hCoV-19/Gambia/NPHL-1968/2020|EPI ISL 561240|B.1.1|Gambia|2020-07-16	Africa|hCoV-19/South Africa/KRISP-K001099/2020|EPI ISL 509348|B.1.1.62|South Africa|2020-07-13	0.0003360949	Africa
Africa|hCoV-19/Gambia/NPHL-2037/2020|EPI ISL 561241|B.1.1|Gambia|2020-07-15	Africa|hCoV-19/South Africa/KRISP-K001099/2020|EPI ISL 509348|B.1.1.62|South Africa|2020-07-13	0.0003024895	Africa
Africa|hCoV-19/Gambia/NPHL-2268/2020|EPI ISL 561242|B.1.1|Gambia|2020	Africa|hCoV-19/South Africa/KRISP-K001099/2020|EPI ISL 509348|B.1.1.62|South Africa|2020-07-13	0.0001347372	Africa
Africa|hCoV-19/Gambia/NPHL-2344/2020|EPI ISL 561243|B.1.292|Gambia|2020	Africa|hCoV-19/South Africa/KRISP-K001099/2020|EPI ISL 509348|B.1.1.62|South Africa|2020-07-13	0.0004369982	Africa
Africa|hCoV-19/Gambia/NPHL-2374/2020|EPI ISL 561244|B.1.5.12|Gambia|2020	Africa|hCoV-19/South Africa/KRISP-K001099/2020|EPI ISL 509348|B.1.1.62|South Africa|2020-07-13	0.0004033452	Africa
Africa|hCoV-19/Gambia/NPHL-242/2020|EPI ISL 561245|B.1.5|Gambia|2020	Africa|hCoV-19/South Africa/KRISP-K001099/2020|EPI ISL 509348|B.1.1.62|South Africa|2020-07-13	0.0002352791	Africa
Africa|hCoV-19/Gambia/NPHL-243/2020|EPI ISL 561246|B.1.5|Gambia|2020	Africa|hCoV-19/South Africa/KRISP-K001099/2020|EPI ISL 509348|B.1.1.62|South Africa|2020-07-13	0.0002060367	Africa
Africa|hCoV-19/Gambia/NPHL-244/2020|EPI ISL 561247|B.1.1.293|Gambia|2020	Africa|hCoV-19/South Africa/KRISP-K001099/2020|EPI ISL 509348|B.1.1.62|South Africa|2020-07-13	0.0002711952	Africa
Africa|hCoV-19/Gambia/NPHL-2443/2020|EPI ISL 561248|B.1.5.12|Gambia|2020	Africa|hCoV-19/South Africa/KRISP-K001099/2020|EPI ISL 509348|B.1.1.62|South Africa|2020-07-13	0.0004033315	Africa
Africa|hCoV-19/Gambia/NPHL-2444/2020|EPI ISL 561249|B.1.292|Gambia|2020-07-21	Africa|hCoV-19/South Africa/KRISP-K001099/2020|EPI ISL 509348|B.1.1.62|South Africa|2020-07-13	0.0004033397	Africa
Africa|hCoV-19/Gambia/NPHL-2446/2020|EPI ISL 561250|B.1.1|Gambia|2020	Africa|hCoV-19/South Africa/KRISP-K001099/2020|EPI ISL 509348|B.1.1.62|South Africa|2020-07-13	0.0003102246	Africa
Africa|hCoV-19/Gambia/NPHL-245/2020|EPI ISL 561251|B.1.1|Gambia|2020	Africa|hCoV-19/South Africa/KRISP-K001099/2020|EPI ISL 509348|B.1.1.62|South Africa|2020-07-13	0.0001692761	Africa
Africa|hCoV-19/Gambia/NPHL-2457/2020|EPI ISL 561252|B.1.1|Gambia|2020-07-21	Africa|hCoV-19/South Africa/KRISP-K001099/2020|EPI ISL 509348|B.1.1.62|South Africa|2020-07-13	0.0003102139	Africa
Africa|hCoV-19/Gambia/NPHL-2458/2020|EPI ISL 561253|B.1.292|Gambia|2020-07-21	Africa|hCoV-19/South Africa/KRISP-K001099/2020|EPI ISL 509348|B.1.1.62|South Africa|2020-07-13	0.0003793059	Africa
Africa|hCoV-19/Gambia/NPHL-2463/2020|EPI ISL 561254|B.1.1|Gambia|2020	Africa|hCoV-19/South Africa/KRISP-K001099/2020|EPI ISL 509348|B.1.1.62|South Africa|2020-07-13	0.0003133345	Africa
Africa|hCoV-19/Gambia/NPHL-2465/2020|EPI ISL 561255|B.1.1|Gambia|2020-07-21	Africa|hCoV-19/South Africa/KRISP-K001099/2020|EPI ISL 509348|B.1.1.62|South Africa|2020-07-13	0.0003102353	Africa
Africa|hCoV-19/Gambia/NPHL-2469/2020|EPI ISL 561256|B.1.5.12|Gambia|2020-07-21	Africa|hCoV-19/South Africa/KRISP-K001099/2020|EPI ISL 509348|B.1.1.62|South Africa|2020-07-13	0.0004481918	Africa
Africa|hCoV-19/Gambia/NPHL-247/2020|EPI ISL 561257|B.1.1.293|Gambia|2020	Africa|hCoV-19/South Africa/KRISP-K001099/2020|EPI ISL 509348|B.1.1.62|South Africa|2020-07-13	0.0002688624	Africa
Africa|hCoV-19/Gambia/NPHL-2470/2020|EPI ISL 561258|B.1.1|Gambia|2020-07-21	Africa|hCoV-19/South Africa/KRISP-K001099/2020|EPI ISL 509348|B.1.1.62|South Africa|2020-07-13	0.0003102246	Africa
Africa|hCoV-19/Gambia/NPHL-2472/2020|EPI ISL 561259|B.1.5.12|Gambia|2020-07-21	Africa|hCoV-19/South Africa/KRISP-K001099/2020|EPI ISL 509348|B.1.1.62|South Africa|2020-07-13	0.0002412874	Africa
Africa|hCoV-19/Gambia/NPHL-2473/2020|EPI ISL 561260|B.1.5.12|Gambia|2020-07-21	Africa|hCoV-19/South Africa/KRISP-K001099/2020|EPI ISL 509348|B.1.1.62|South Africa|2020-07-13	0.0005379200	Africa
Africa|hCoV-19/Gambia/NPHL-2478/2020|EPI ISL 561261|B.1.5.12|Gambia|2020-07-21	Africa|hCoV-19/South Africa/KRISP-K001099/2020|EPI ISL 509348|B.1.1.62|South Africa|2020-07-13	0.0002785507	Africa
Africa|hCoV-19/Gambia/NPHL-2497/2020|EPI ISL 561262|B.1.1.242|Gambia|2020-07-21	Africa|hCoV-19/South Africa/KRISP-K001099/2020|EPI ISL 509348|B.1.1.62|South Africa|2020-07-13	0.0002785051	Africa
Africa|hCoV-19/Gambia/NPHL-2504/2020|EPI ISL 561264|B.1.5.12|Gambia|2020-07-23	Africa|hCoV-19/South Africa/KRISP-K001099/2020|EPI ISL 509348|B.1.1.62|South Africa|2020-07-13	0.0005129646	Africa
Africa|hCoV-19/Gambia/NPHL-2514/2020|EPI ISL 561265|B.1.5.12|Gambia|2020-07-21	Africa|hCoV-19/South Africa/KRISP-K001099/2020|EPI ISL 509348|B.1.1.62|South Africa|2020-07-13	0.0004481964	Africa
Africa|hCoV-19/Gambia/NPHL-2521/2020|EPI ISL 561266|B.1.5.12|Gambia|2020-07-23	Africa|hCoV-19/South Africa/KRISP-K001099/2020|EPI ISL 509348|B.1.1.62|South Africa|2020-07-13	0.0004481780	Africa
Africa|hCoV-19/Gambia/NPHL-2522/2020|EPI ISL 561267|B.1.1.293|Gambia|2020-07-22	Africa|hCoV-19/South Africa/KRISP-K001099/2020|EPI ISL 509348|B.1.1.62|South Africa|2020-07-13	0.0002759806	Africa
Africa|hCoV-19/Gambia/NPHL-2524/2020|EPI ISL 561268|B.1.1|Gambia|2020-07-24	Africa|hCoV-19/South Africa/KRISP-K001099/2020|EPI ISL 509348|B.1.1.62|South Africa|2020-07-13	0.0003024895	Africa
Africa|hCoV-19/Gambia/NPHL-2529/2020|EPI ISL 561269|B.1.1.293|Gambia|2020-07-21	Africa|hCoV-19/South Africa/KRISP-K001099/2020|EPI ISL 509348|B.1.1.62|South Africa|2020-07-13	0.0002412567	Africa
Africa|hCoV-19/Gambia/NPHL-253/2020|EPI ISL 561270|B.1.1.293|Gambia|2020	Africa|hCoV-19/South Africa/KRISP-K001099/2020|EPI ISL 509348|B.1.1.62|South Africa|2020-07-13	0.0003024661	Africa
Africa|hCoV-19/Gambia/NPHL-2537/2020|EPI ISL 561271|B.1.1|Gambia|2020	Africa|hCoV-19/South Africa/KRISP-K001099/2020|EPI ISL 509348|B.1.1.62|South Africa|2020-07-13	0.0003754999	Africa
Africa|hCoV-19/Gambia/NPHL-2538/2020|EPI ISL 561272|B.1.5.12|Gambia|2020-07-21	Africa|hCoV-19/South Africa/KRISP-K001099/2020|EPI ISL 509348|B.1.1.62|South Africa|2020-07-13	0.0004136842	Africa
Africa|hCoV-19/Gambia/NPHL-2550/2020|EPI ISL 561274|B.1.292|Gambia|2020-07-21	Africa|hCoV-19/South Africa/KRISP-K001099/2020|EPI ISL 509348|B.1.1.62|South Africa|2020-07-13	0.0003447213	Africa
Africa|hCoV-19/Gambia/NPHL-2554/2020|EPI ISL 561275|B.1.5.12|Gambia|2020	Africa|hCoV-19/South Africa/KRISP-K001099/2020|EPI ISL 509348|B.1.1.62|South Africa|2020-07-13	0.0003447380	Africa
Africa|hCoV-19/Gambia/NPHL-2555/2020|EPI ISL 561276|B.1.1|Gambia|2020-07-21	Africa|hCoV-19/South Africa/KRISP-K001099/2020|EPI ISL 509348|B.1.1.62|South Africa|2020-07-13	0.0002785942	Africa
Africa|hCoV-19/Gambia/NPHL-256/2020|EPI ISL 561277|B.1.1.293|Gambia|2020	Africa|hCoV-19/South Africa/KRISP-K001099/2020|EPI ISL 509348|B.1.1.62|South Africa|2020-07-13	0.0002016406	Africa
Africa|hCoV-19/Gambia/NPHL-2560/2020|EPI ISL 561278|B.1.1|Gambia|2020	Africa|hCoV-19/South Africa/KRISP-K001099/2020|EPI ISL 509348|B.1.1.62|South Africa|2020-07-13	0.0003102139	Africa
Africa|hCoV-19/Gambia/NPHL-2567/2020|EPI ISL 561279|B.1|Gambia|2020	Africa|hCoV-19/South Africa/KRISP-K001099/2020|EPI ISL 509348|B.1.1.62|South Africa|2020-07-13	0.0006052290	Africa
Africa|hCoV-19/Gambia/NPHL-2573/2020|EPI ISL 561280|B.1.1.293|Gambia|2020	Africa|hCoV-19/South Africa/KRISP-K001099/2020|EPI ISL 509348|B.1.1.62|South Africa|2020-07-13	0.0002412899	Africa
Africa|hCoV-19/Gambia/NPHL-2586/2020|EPI ISL 561281|B.1.5.12|Gambia|2020-07-23	Africa|hCoV-19/South Africa/KRISP-K001099/2020|EPI ISL 509348|B.1.1.62|South Africa|2020-07-13	0.0003481581	Africa
Africa|hCoV-19/Gambia/NPHL-2588/2020|EPI ISL 561282|B.1.1|Gambia|2020	Africa|hCoV-19/South Africa/KRISP-K001099/2020|EPI ISL 509348|B.1.1.62|South Africa|2020-07-13	0.0003697119	Africa
Africa|hCoV-19/Gambia/NPHL-2615/2020|EPI ISL 561283|B.1.1.293|Gambia|2020-08-18	Africa|hCoV-19/South Africa/KRISP-K001099/2020|EPI ISL 509348|B.1.1.62|South Africa|2020-07-13	0.0003024661	Africa
Africa|hCoV-19/Gambia/NPHL-2626/2020|EPI ISL 561284|B.1.1.293|Gambia|2020	Africa|hCoV-19/South Africa/KRISP-K001099/2020|EPI ISL 509348|B.1.1.62|South Africa|2020-07-13	0.0003025098	Africa
Africa|hCoV-19/Gambia/NPHL-2640/2020|EPI ISL 561285|B.1.5.12|Gambia|2020-06-17	Africa|hCoV-19/South Africa/KRISP-K001099/2020|EPI ISL 509348|B.1.1.62|South Africa|2020-07-13	0.0003697293	Africa
Africa|hCoV-19/Gambia/NPHL-266/2020|EPI ISL 561286|B.1.5.12|Gambia|2020	Africa|hCoV-19/South Africa/KRISP-K001099/2020|EPI ISL 509348|B.1.1.62|South Africa|2020-07-13	0.0004137069	Africa
Africa|hCoV-19/Gambia/NPHL-2706/2020|EPI ISL 561287|B.1.292|Gambia|2020	Africa|hCoV-19/South Africa/KRISP-K001099/2020|EPI ISL 509348|B.1.1.62|South Africa|2020-07-13	0.0004369602	Africa
Africa|hCoV-19/Gambia/NPHL-2712/2020|EPI ISL 561288|B.1.5.12|Gambia|2020-08-03	Africa|hCoV-19/South Africa/KRISP-K001099/2020|EPI ISL 509348|B.1.1.62|South Africa|2020-07-13	0.0004706358	Africa
Africa|hCoV-19/Gambia/NPHL-2727/2020|EPI ISL 561289|B.1.5.12|Gambia|2020-08-04	Africa|hCoV-19/South Africa/KRISP-K001099/2020|EPI ISL 509348|B.1.1.62|South Africa|2020-07-13	0.0004706153	Africa
Africa|hCoV-19/Gambia/NPHL-2729/2020|EPI ISL 561290|B.1.1|Gambia|2020-07-23	Africa|hCoV-19/South Africa/KRISP-K001099/2020|EPI ISL 509348|B.1.1.62|South Africa|2020-07-13	0.0003360949	Africa
Africa|hCoV-19/Gambia/NPHL-2736/2020|EPI ISL 561291|B.1.1.242|Gambia|2020-07-25	Africa|hCoV-19/South Africa/KRISP-K001099/2020|EPI ISL 509348|B.1.1.62|South Africa|2020-07-13	0.0003697045	Africa
Africa|hCoV-19/Gambia/NPHL-2759/2020|EPI ISL 561292|B.1.5.12|Gambia|2020-08-07	Africa|hCoV-19/South Africa/KRISP-K001099/2020|EPI ISL 509348|B.1.1.62|South Africa|2020-07-13	0.0004370292	Africa
Africa|hCoV-19/Gambia/NPHL-2762/2020|EPI ISL 561293|B.1.5.12|Gambia|2020-07-25	Africa|hCoV-19/South Africa/KRISP-K001099/2020|EPI ISL 509348|B.1.1.62|South Africa|2020-07-13	0.0005042509	Africa
Africa|hCoV-19/Gambia/NPHL-2767/2020|EPI ISL 561294|B.1.1.293|Gambia|2020-07-25	Africa|hCoV-19/South Africa/KRISP-K001099/2020|EPI ISL 509348|B.1.1.62|South Africa|2020-07-13	0.0003360882	Africa
Africa|hCoV-19/Gambia/NPHL-2768/2020|EPI ISL 561295|B.1.1.293|Gambia|2020-07-27	Africa|hCoV-19/South Africa/KRISP-K001099/2020|EPI ISL 509348|B.1.1.62|South Africa|2020-07-13	0.0002688534	Africa
Africa|hCoV-19/Gambia/NPHL-277/2020|EPI ISL 561296|B.1.5.12|Gambia|2020	Africa|hCoV-19/South Africa/KRISP-K001099/2020|EPI ISL 509348|B.1.1.62|South Africa|2020-07-13	0.0004706264	Africa
Africa|hCoV-19/Gambia/NPHL-2785/2020|EPI ISL 561297|B.1.1.242|Gambia|2020-07-27	Africa|hCoV-19/South Africa/KRISP-K001099/2020|EPI ISL 509348|B.1.1.62|South Africa|2020-07-13	0.0003024703	Africa
Africa|hCoV-19/Gambia/NPHL-2790/2020|EPI ISL 561298|B.1.1.293|Gambia|2020	Africa|hCoV-19/South Africa/KRISP-K001099/2020|EPI ISL 509348|B.1.1.62|South Africa|2020-07-13	0.0003360949	Africa
Africa|hCoV-19/Gambia/NPHL-2825/2020|EPI ISL 561299|B.1.5.12|Gambia|2020	Africa|hCoV-19/South Africa/KRISP-K001099/2020|EPI ISL 509348|B.1.1.62|South Africa|2020-07-13	0.0004705725	Africa
Africa|hCoV-19/Gambia/NPHL-287/2020|EPI ISL 561300|B.1.1.293|Gambia|2020	Africa|hCoV-19/South Africa/KRISP-K001099/2020|EPI ISL 509348|B.1.1.62|South Africa|2020-07-13	0.0003024823	Africa
Africa|hCoV-19/Gambia/NPHL-2889/2020|EPI ISL 561301|B.1.5.12|Gambia|2020	Africa|hCoV-19/South Africa/KRISP-K001099/2020|EPI ISL 509348|B.1.1.62|South Africa|2020-07-13	0.0005132733	Africa
Africa|hCoV-19/Gambia/NPHL-2892/2020|EPI ISL 561302|B.1.5.12|Gambia|2020-09-07	Africa|hCoV-19/South Africa/KRISP-K001099/2020|EPI ISL 509348|B.1.1.62|South Africa|2020-07-13	0.0005132733	Africa
Africa|hCoV-19/Gambia/NPHL-290/2020|EPI ISL 561303|B.1.1.293|Gambia|2020	Africa|hCoV-19/South Africa/KRISP-K001099/2020|EPI ISL 509348|B.1.1.62|South Africa|2020-07-13	0.0002688533	Africa
Africa|hCoV-19/Gambia/NPHL-2909/2020|EPI ISL 561304|B.1.1.293|Gambia|2020-07-26	Africa|hCoV-19/South Africa/KRISP-K001099/2020|EPI ISL 509348|B.1.1.62|South Africa|2020-07-13	0.0003024793	Africa
Africa|hCoV-19/Gambia/NPHL-2984/2020|EPI ISL 561307|B.1.1.293|Gambia|2020	Africa|hCoV-19/South Africa/KRISP-K001099/2020|EPI ISL 509348|B.1.1.62|South Africa|2020-07-13	0.0003361095	Africa
Africa|hCoV-19/Gambia/NPHL-299/2020|EPI ISL 561308|B.1.1.293|Gambia|2020	Africa|hCoV-19/South Africa/KRISP-K001099/2020|EPI ISL 509348|B.1.1.62|South Africa|2020-07-13	0.0003024722	Africa
Africa|hCoV-19/Gambia/NPHL-3047/2020|EPI ISL 561309|B.1.5.12|Gambia|2020-07-28	Africa|hCoV-19/South Africa/KRISP-K001099/2020|EPI ISL 509348|B.1.1.62|South Africa|2020-07-13	0.0005090932	Africa
Africa|hCoV-19/Gambia/NPHL-3055/2020|EPI ISL 561310|B.1.5.12|Gambia|2020-07-17	Africa|hCoV-19/South Africa/KRISP-K001099/2020|EPI ISL 509348|B.1.1.62|South Africa|2020-07-13	0.0005042508	Africa
Africa|hCoV-19/Gambia/NPHL-3062/2020|EPI ISL 561311|B.1.5.12|Gambia|2020	Africa|hCoV-19/South Africa/KRISP-K001099/2020|EPI ISL 509348|B.1.1.62|South Africa|2020-07-13	0.0005090932	Africa
Africa|hCoV-19/Gambia/NPHL-3079/2020|EPI ISL 561312|B.1.5.12|Gambia|2020-07-27	Africa|hCoV-19/South Africa/KRISP-K001099/2020|EPI ISL 509348|B.1.1.62|South Africa|2020-07-13	0.0005132733	Africa
Africa|hCoV-19/Gambia/NPHL-3206/2020|EPI ISL 561313|B.1.1.293|Gambia|2020	Africa|hCoV-19/South Africa/KRISP-K001099/2020|EPI ISL 509348|B.1.1.62|South Africa|2020-07-13	0.0003697205	Africa
Africa|hCoV-19/Gambia/NPHL-3254/2020|EPI ISL 561315|B.1.5.12|Gambia|2020-07-28	Africa|hCoV-19/South Africa/KRISP-K001099/2020|EPI ISL 509348|B.1.1.62|South Africa|2020-07-13	0.0005083516	Africa
Africa|hCoV-19/Gambia/NPHL-3281/2020|EPI ISL 561316|B.1.1|Gambia|2020-07-28	Africa|hCoV-19/South Africa/KRISP-K001099/2020|EPI ISL 509348|B.1.1.62|South Africa|2020-07-13	0.0003829402	Africa
Africa|hCoV-19/Gambia/NPHL-483B/2020|EPI ISL 561318|B.1.1|Gambia|2020	Africa|hCoV-19/South Africa/KRISP-K001099/2020|EPI ISL 509348|B.1.1.62|South Africa|2020-07-13	0.0003830976	Africa
Africa|hCoV-19/Gambia/NPHL-704/2020|EPI ISL 561320|B.1.1.293|Gambia|2020	Africa|hCoV-19/South Africa/KRISP-K001099/2020|EPI ISL 509348|B.1.1.62|South Africa|2020-07-13	0.0004827302	Africa
Africa|hCoV-19/Gambia/NPHL-737/2020|EPI ISL 561323|B.1.1.293|Gambia|2020	Africa|hCoV-19/South Africa/KRISP-K001099/2020|EPI ISL 509348|B.1.1.62|South Africa|2020-07-13	0.0002067821	Africa
Africa|hCoV-19/Gambia/NPHL-748/2020|EPI ISL 561324|B.1.1|Gambia|2020	Africa|hCoV-19/South Africa/KRISP-K001099/2020|EPI ISL 509348|B.1.1.62|South Africa|2020-07-13	0.0003024895	Africa
Africa|hCoV-19/Gambia/NPHL-758/2020|EPI ISL 561326|B.1.1.293|Gambia|2020	Africa|hCoV-19/South Africa/KRISP-K001099/2020|EPI ISL 509348|B.1.1.62|South Africa|2020-07-13	0.0002410515	Africa
Africa|hCoV-19/Gambia/NPHL-760/2020|EPI ISL 561327|B.1.5|Gambia|2020	Africa|hCoV-19/South Africa/KRISP-K001099/2020|EPI ISL 509348|B.1.1.62|South Africa|2020-07-13	0.0001692875	Africa
Africa|hCoV-19/Gambia/NPHL-790/2020|EPI ISL 561329|B.1.5|Gambia|2020	Africa|hCoV-19/South Africa/KRISP-K001099/2020|EPI ISL 509348|B.1.1.62|South Africa|2020-07-13	0.0001365351	Africa
Africa|hCoV-19/Gambia/NPHL-923/2020|EPI ISL 561330|B.1.5.12|Gambia|2020	Africa|hCoV-19/South Africa/KRISP-K001099/2020|EPI ISL 509348|B.1.1.62|South Africa|2020-07-13	0.0004033587	Africa
Africa|hCoV-19/Gambia/NPHL-930/2020|EPI ISL 561331|B.1.5|Gambia|2020	Africa|hCoV-19/South Africa/KRISP-K001099/2020|EPI ISL 509348|B.1.1.62|South Africa|2020-07-13	0.0001706741	Africa
Africa|hCoV-19/Gambia/NPHL-941/2020|EPI ISL 561332|B.1.5.12|Gambia|2020	Africa|hCoV-19/South Africa/KRISP-K001099/2020|EPI ISL 509348|B.1.1.62|South Africa|2020-07-13	0.0004369704	Africa
Africa|hCoV-19/Gambia/NPHL-956/2020|EPI ISL 561334|B.1.5.12|Gambia|2020	Africa|hCoV-19/South Africa/KRISP-K001099/2020|EPI ISL 509348|B.1.1.62|South Africa|2020-07-13	0.0004438227	Africa
Africa|hCoV-19/Ghana/1651 S3/2020|EPI ISL 422387|A.11|Ghana|2020-03-25	Africa|hCoV-19/South Africa/KRISP-K001099/2020|EPI ISL 509348|B.1.1.62|South Africa|2020-07-13	0.0005594479	Africa
Africa|hCoV-19/Ghana/1659 S14/2020|EPI ISL 422405|B.1.220|Ghana|2020-03-25	Africa|hCoV-19/South Africa/KRISP-K001099/2020|EPI ISL 509348|B.1.1.62|South Africa|2020-07-13	0.0002801655	Africa
Africa|hCoV-19/Ghana/2230 S4/2020|EPI ISL 422390|B.40|Ghana|2020-03-25	Africa|hCoV-19/South Africa/KRISP-K001099/2020|EPI ISL 509348|B.1.1.62|South Africa|2020-07-13	0.0004761894	Africa
Africa|hCoV-19/Ghana/2333 S5/2020|EPI ISL 422394|B.1.3|Ghana|2020-03-27	Africa|hCoV-19/South Africa/KRISP-K001099/2020|EPI ISL 509348|B.1.1.62|South Africa|2020-07-13	0.0003769497	Africa
Africa|hCoV-19/Ghana/2573 S27/2020|EPI ISL 515082|A|Ghana|2020-03-29	Africa|hCoV-19/South Africa/KRISP-K001099/2020|EPI ISL 509348|B.1.1.62|South Africa|2020-07-13	0.0007105054	Africa
Africa|hCoV-19/Ghana/2666 S32/2020|EPI ISL 515083|A|Ghana|2020-03-27	Africa|hCoV-19/South Africa/KRISP-K001099/2020|EPI ISL 509348|B.1.1.62|South Africa|2020-07-13	0.0001370872	Africa
Africa|hCoV-19/Ghana/2709 S25/2020|EPI ISL 515084|B.1|Ghana|2020-03-28	Africa|hCoV-19/South Africa/KRISP-K001099/2020|EPI ISL 509348|B.1.1.62|South Africa|2020-07-13	0.0004374201	Africa
Africa|hCoV-19/Ghana/2828 S6/2020|EPI ISL 422397|A.11|Ghana|2020-03-29	Africa|hCoV-19/South Africa/KRISP-K001099/2020|EPI ISL 509348|B.1.1.62|South Africa|2020-07-13	0.0006815991	Africa
Africa|hCoV-19/Ghana/2852 S30/2020|EPI ISL 515085|B.6|Ghana|2020-03-28	Africa|hCoV-19/South Africa/KRISP-K001099/2020|EPI ISL 509348|B.1.1.62|South Africa|2020-07-13	0.0001367966	Africa
Africa|hCoV-19/Ghana/2914 S8/2020|EPI ISL 422399|B.1.1|Ghana|2020-03-30	Africa|hCoV-19/South Africa/KRISP-K001099/2020|EPI ISL 509348|B.1.1.62|South Africa|2020-07-13	0.0001386921	Africa
Africa|hCoV-19/Ghana/34927 S20/2020|EPI ISL 515086|A.11|Ghana|2020-05-23	Africa|hCoV-19/South Africa/KRISP-K001099/2020|EPI ISL 509348|B.1.1.62|South Africa|2020-07-13	0.0006110612	Africa
Africa|hCoV-19/Ghana/34928 S21/2020|EPI ISL 515087|A.11|Ghana|2020-05-23	Africa|hCoV-19/South Africa/KRISP-K001099/2020|EPI ISL 509348|B.1.1.62|South Africa|2020-07-13	0.0007152892	Africa
Africa|hCoV-19/Ghana/34980 S22/2020|EPI ISL 515088|B.1.1|Ghana|2020-05-23	Africa|hCoV-19/South Africa/KRISP-K001099/2020|EPI ISL 509348|B.1.1.62|South Africa|2020-07-13	0.0001385974	Africa
Africa|hCoV-19/Ghana/34983 S40/2020|EPI ISL 515089|B.1.1|Ghana|2020-05-23	Africa|hCoV-19/South Africa/KRISP-K001099/2020|EPI ISL 509348|B.1.1.62|South Africa|2020-07-13	0.0002047482	Africa
Africa|hCoV-19/Ghana/35012 S17/2020|EPI ISL 515090|B.1.1|Ghana|2020-05-23	Africa|hCoV-19/South Africa/KRISP-K001099/2020|EPI ISL 509348|B.1.1.62|South Africa|2020-07-13	0.0002352498	Africa
Africa|hCoV-19/Ghana/35019 S18/2020|EPI ISL 515091|B.1.1|Ghana|2020-05-23	Africa|hCoV-19/South Africa/KRISP-K001099/2020|EPI ISL 509348|B.1.1.62|South Africa|2020-07-13	0.0001031419	Africa
Africa|hCoV-19/Ghana/35183 S24/2020|EPI ISL 515092|A|Ghana|2020-05-24	Africa|hCoV-19/South Africa/KRISP-K001099/2020|EPI ISL 509348|B.1.1.62|South Africa|2020-07-13	0.0001043181	Africa
Africa|hCoV-19/Ghana/35280 S41/2020|EPI ISL 515093|A|Ghana|2020-05-24	Africa|hCoV-19/South Africa/KRISP-K001099/2020|EPI ISL 509348|B.1.1.62|South Africa|2020-07-13	0.0005857438	Africa
Africa|hCoV-19/Ghana/35394 S49/2020|EPI ISL 515094|B.1.1.307|Ghana|2020-05-24	Africa|hCoV-19/South Africa/KRISP-K001099/2020|EPI ISL 509348|B.1.1.62|South Africa|2020-07-13	0.0001378205	Africa
Africa|hCoV-19/Ghana/35466 S19/2020|EPI ISL 515095|B.1.1|Ghana|2020-05-24	Africa|hCoV-19/South Africa/KRISP-K001099/2020|EPI ISL 509348|B.1.1.62|South Africa|2020-07-13	0.0001705659	Africa
Africa|hCoV-19/Ghana/35563 S37/2020|EPI ISL 515096|A.11|Ghana|2020-05-24	Africa|hCoV-19/South Africa/KRISP-K001099/2020|EPI ISL 509348|B.1.1.62|South Africa|2020-07-13	0.0007396826	Africa
Africa|hCoV-19/Ghana/36523 S23/2020|EPI ISL 515097|A|Ghana|2020-05-27	Africa|hCoV-19/South Africa/KRISP-K001099/2020|EPI ISL 509348|B.1.1.62|South Africa|2020-07-13	0.0002739285	Africa
Africa|hCoV-19/Ghana/81216 S36/2020|EPI ISL 515098|A|Ghana|2020-05-20	Africa|hCoV-19/South Africa/KRISP-K001099/2020|EPI ISL 509348|B.1.1.62|South Africa|2020-07-13	0.0007100561	Africa
Africa|hCoV-19/Ghana/81219 S34/2020|EPI ISL 515099|B.1.1|Ghana|2020-05-20	Africa|hCoV-19/South Africa/KRISP-K001099/2020|EPI ISL 509348|B.1.1.62|South Africa|2020-07-13	0.0001023923	Africa
Africa|hCoV-19/Ghana/82879 S48/2020|EPI ISL 515100|B.1|Ghana|2020-05-20	Africa|hCoV-19/South Africa/KRISP-K001099/2020|EPI ISL 509348|B.1.1.62|South Africa|2020-07-13	0.0004397488	Africa
Africa|hCoV-19/Ghana/83637 S29/2020|EPI ISL 515101|B.1.1|Ghana|2020-05-22	Africa|hCoV-19/South Africa/KRISP-K001099/2020|EPI ISL 509348|B.1.1.62|South Africa|2020-07-13	0.0001687643	Africa
Africa|hCoV-19/Ghana/84049 S31/2020|EPI ISL 515102|B.1|Ghana|2020-05-25	Africa|hCoV-19/South Africa/KRISP-K001099/2020|EPI ISL 509348|B.1.1.62|South Africa|2020-07-13	0.0004716963	Africa
Africa|hCoV-19/Ghana/84162 S45/2020|EPI ISL 515103|A|Ghana|2020-04-25	Africa|hCoV-19/South Africa/KRISP-K001099/2020|EPI ISL 509348|B.1.1.62|South Africa|2020-07-13	0.0005512901	Africa
Africa|hCoV-19/Ghana/84182 S43/2020|EPI ISL 515104|B.1.1|Ghana|2020-05-25	Africa|hCoV-19/South Africa/KRISP-K001099/2020|EPI ISL 509348|B.1.1.62|South Africa|2020-07-13	0.0003071295	Africa
Africa|hCoV-19/Ghana/84210 S44/2020|EPI ISL 515105|A|Ghana|2020-05-24	Africa|hCoV-19/South Africa/KRISP-K001099/2020|EPI ISL 509348|B.1.1.62|South Africa|2020-07-13	0.0006453727	Africa
Africa|hCoV-19/Ghana/84218 S47/2020|EPI ISL 515106|A|Ghana|2020-05-25	Africa|hCoV-19/South Africa/KRISP-K001099/2020|EPI ISL 509348|B.1.1.62|South Africa|2020-07-13	0.0006897570	Africa
Africa|hCoV-19/Ghana/84260 S28/2020|EPI ISL 515107|A|Ghana|2020-05-25	Africa|hCoV-19/South Africa/KRISP-K001099/2020|EPI ISL 509348|B.1.1.62|South Africa|2020-07-13	0.0006107025	Africa
Africa|hCoV-19/Ghana/84279 S42/2020|EPI ISL 515108|B.1|Ghana|2020-05-25	Africa|hCoV-19/South Africa/KRISP-K001099/2020|EPI ISL 509348|B.1.1.62|South Africa|2020-07-13	0.0004747991	Africa
Africa|hCoV-19/Ghana/84301 S35/2020|EPI ISL 515109|A.11|Ghana|2020-05-24	Africa|hCoV-19/South Africa/KRISP-K001099/2020|EPI ISL 509348|B.1.1.62|South Africa|2020-07-13	0.0005615545	Africa
Africa|hCoV-19/Ghana/84430 S51/2020|EPI ISL 515110|B.1.1.307|Ghana|2020-05-25	Africa|hCoV-19/South Africa/KRISP-K001099/2020|EPI ISL 509348|B.1.1.62|South Africa|2020-07-13	0.0001691502	Africa
Africa|hCoV-19/Ghana/84438 S50/2020|EPI ISL 515111|A|Ghana|2020-05-24	Africa|hCoV-19/South Africa/KRISP-K001099/2020|EPI ISL 509348|B.1.1.62|South Africa|2020-07-13	0.0006084325	Africa
Africa|hCoV-19/Ghana/84484 S16/2020|EPI ISL 515112|B.1.1|Ghana|2020-05-25	Africa|hCoV-19/South Africa/KRISP-K001099/2020|EPI ISL 509348|B.1.1.62|South Africa|2020-07-13	0.0002068106	Africa
Africa|hCoV-19/Ghana/KATH23/2020|EPI ISL 515181|A.11|Ghana|2020-03-22	Africa|hCoV-19/South Africa/KRISP-K001099/2020|EPI ISL 509348|B.1.1.62|South Africa|2020-07-13	0.0005715535	Africa
Africa|hCoV-19/Ghana/TTH10/2020|EPI ISL 515182|A|Ghana|2020-03-27	Africa|hCoV-19/South Africa/KRISP-K001099/2020|EPI ISL 509348|B.1.1.62|South Africa|2020-07-13	0.0005378678	Africa
Africa|hCoV-19/Ghana/TTH11/2020|EPI ISL 515183|A|Ghana|2020-03-27	Africa|hCoV-19/South Africa/KRISP-K001099/2020|EPI ISL 509348|B.1.1.62|South Africa|2020-07-13	0.0005396451	Africa
Africa|hCoV-19/Ghana/TTH6/2020|EPI ISL 515248|A|Ghana|2020-03-27	Africa|hCoV-19/South Africa/KRISP-K001099/2020|EPI ISL 509348|B.1.1.62|South Africa|2020-07-13	0.0005647449	Africa
Africa|hCoV-19/Kenya/C1092/2020|EPI ISL 457849|B.1.5|Kenya|2020-04-18	Africa|hCoV-19/South Africa/KRISP-K001099/2020|EPI ISL 509348|B.1.1.62|South Africa|2020-07-13	0.0002449016	Africa
Africa|hCoV-19/Kenya/C1102/2020|EPI ISL 568708|B.1.5|Kenya|2020-04-19	Africa|hCoV-19/South Africa/KRISP-K001099/2020|EPI ISL 509348|B.1.1.62|South Africa|2020-07-13	0.0003426822	Africa
Africa|hCoV-19/Kenya/C1162/2020|EPI ISL 457850|B.1.5|Kenya|2020-04-19	Africa|hCoV-19/South Africa/KRISP-K001099/2020|EPI ISL 509348|B.1.1.62|South Africa|2020-07-13	0.0002077011	Africa
Africa|hCoV-19/Kenya/C1216/2020|EPI ISL 457854|B.1.5|Kenya|2020-04-19	Africa|hCoV-19/South Africa/KRISP-K001099/2020|EPI ISL 509348|B.1.1.62|South Africa|2020-07-13	0.0002688778	Africa
Africa|hCoV-19/Kenya/C1292/2020|EPI ISL 457856|B|Kenya|2020-04-20	Africa|hCoV-19/South Africa/KRISP-K001099/2020|EPI ISL 509348|B.1.1.62|South Africa|2020-07-13	0.0002399585	Africa
Africa|hCoV-19/Kenya/C1357/2020|EPI ISL 457858|B.1.5|Kenya|2020-04-20	Africa|hCoV-19/South Africa/KRISP-K001099/2020|EPI ISL 509348|B.1.1.62|South Africa|2020-07-13	0.0002107426	Africa
Africa|hCoV-19/Kenya/C1422/2020|EPI ISL 457861|B.1|Kenya|2020-04-20	Africa|hCoV-19/South Africa/KRISP-K001099/2020|EPI ISL 509348|B.1.1.62|South Africa|2020-07-13	0.0002470080	Africa
Africa|hCoV-19/Kenya/C1499/2020|EPI ISL 457863|B.1.5|Kenya|2020-04-20	Africa|hCoV-19/South Africa/KRISP-K001099/2020|EPI ISL 509348|B.1.1.62|South Africa|2020-07-13	0.0002399370	Africa
Africa|hCoV-19/Kenya/C1646/2020|EPI ISL 457865|B.1.5|Kenya|2020-04-21	Africa|hCoV-19/South Africa/KRISP-K001099/2020|EPI ISL 509348|B.1.1.62|South Africa|2020-07-13	0.0002487279	Africa
Africa|hCoV-19/Kenya/C1739/2020|EPI ISL 457866|B|Kenya|2020-04-22	Africa|hCoV-19/South Africa/KRISP-K001099/2020|EPI ISL 509348|B.1.1.62|South Africa|2020-07-13	0.0002462928	Africa
Africa|hCoV-19/Kenya/C1751/2020|EPI ISL 457867|B.1.5|Kenya|2020-04-22	Africa|hCoV-19/South Africa/KRISP-K001099/2020|EPI ISL 509348|B.1.1.62|South Africa|2020-07-13	0.0002352474	Africa
Africa|hCoV-19/Kenya/C21582/2020|EPI ISL 568872|B.1|Kenya|2020-06-22	Africa|hCoV-19/South Africa/KRISP-K001099/2020|EPI ISL 509348|B.1.1.62|South Africa|2020-07-13	0.0005042509	Africa
Africa|hCoV-19/Kenya/C22/2020|EPI ISL 457845|B.1.5|Kenya|2020-03-17	Africa|hCoV-19/South Africa/KRISP-K001099/2020|EPI ISL 509348|B.1.1.62|South Africa|2020-07-13	0.0002461570	Africa
Africa|hCoV-19/Kenya/C2439/2020|EPI ISL 457877|B.1.5|Kenya|2020-04-24	Africa|hCoV-19/South Africa/KRISP-K001099/2020|EPI ISL 509348|B.1.1.62|South Africa|2020-07-13	0.0003055502	Africa
Africa|hCoV-19/Kenya/C2449/2020|EPI ISL 457878|B.1.5|Kenya|2020-04-24	Africa|hCoV-19/South Africa/KRISP-K001099/2020|EPI ISL 509348|B.1.1.62|South Africa|2020-07-13	0.0002780531	Africa
Africa|hCoV-19/Kenya/C2469/2020|EPI ISL 457879|B.1.5|Kenya|2020-04-24	Africa|hCoV-19/South Africa/KRISP-K001099/2020|EPI ISL 509348|B.1.1.62|South Africa|2020-07-13	0.0002387369	Africa
Africa|hCoV-19/Kenya/C253/2020|EPI ISL 457868|B.1|Kenya|2020-04-03	Africa|hCoV-19/South Africa/KRISP-K001099/2020|EPI ISL 509348|B.1.1.62|South Africa|2020-07-13	0.0002688714	Africa
Africa|hCoV-19/Kenya/C256/2020|EPI ISL 568697|B.1.5|Kenya|2020-04-04	Africa|hCoV-19/South Africa/KRISP-K001099/2020|EPI ISL 509348|B.1.1.62|South Africa|2020-07-13	0.0003142652	Africa
Africa|hCoV-19/Kenya/C2582/2020|EPI ISL 457883|B.1.5|Kenya|2020-04-25	Africa|hCoV-19/South Africa/KRISP-K001099/2020|EPI ISL 509348|B.1.1.62|South Africa|2020-07-13	0.0003113772	Africa
Africa|hCoV-19/Kenya/C2685/2020|EPI ISL 457884|B.1.5|Kenya|2020-04-25	Africa|hCoV-19/South Africa/KRISP-K001099/2020|EPI ISL 509348|B.1.1.62|South Africa|2020-07-13	0.0003030261	Africa
Africa|hCoV-19/Kenya/C2777/2020|EPI ISL 457887|B.1|Kenya|2020-04-26	Africa|hCoV-19/South Africa/KRISP-K001099/2020|EPI ISL 509348|B.1.1.62|South Africa|2020-07-13	0.0002131734	Africa
Africa|hCoV-19/Kenya/C2826/2020|EPI ISL 457891|B.1.5|Kenya|2020-04-27	Africa|hCoV-19/South Africa/KRISP-K001099/2020|EPI ISL 509348|B.1.1.62|South Africa|2020-07-13	0.0002376187	Africa
Africa|hCoV-19/Kenya/C2847/2020|EPI ISL 457892|B.1.5|Kenya|2020-04-27	Africa|hCoV-19/South Africa/KRISP-K001099/2020|EPI ISL 509348|B.1.1.62|South Africa|2020-07-13	0.0002458975	Africa
Africa|hCoV-19/Kenya/C293/2020|EPI ISL 457871|A|Kenya|2020-04-04	Africa|hCoV-19/South Africa/KRISP-K001099/2020|EPI ISL 509348|B.1.1.62|South Africa|2020-07-13	0.0005576599	Africa
Africa|hCoV-19/Kenya/C310/2020|EPI ISL 457874|B.4|Kenya|2020-04-04	Africa|hCoV-19/South Africa/KRISP-K001099/2020|EPI ISL 509348|B.1.1.62|South Africa|2020-07-13	0.0007197549	Africa
Africa|hCoV-19/Kenya/C3129/2020|EPI ISL 457897|B.1.5|Kenya|2020-04-28	Africa|hCoV-19/South Africa/KRISP-K001099/2020|EPI ISL 509348|B.1.1.62|South Africa|2020-07-13	0.0002702919	Africa
Africa|hCoV-19/Kenya/C314/2020|EPI ISL 457875|A|Kenya|2020-04-04	Africa|hCoV-19/South Africa/KRISP-K001099/2020|EPI ISL 509348|B.1.1.62|South Africa|2020-07-13	0.0006051399	Africa
Africa|hCoV-19/Kenya/C316/2020|EPI ISL 457876|B.4|Kenya|2020-04-04	Africa|hCoV-19/South Africa/KRISP-K001099/2020|EPI ISL 509348|B.1.1.62|South Africa|2020-07-13	0.0007263837	Africa
Africa|hCoV-19/Kenya/C3194/2020|EPI ISL 457901|B.1.5|Kenya|2020-04-28	Africa|hCoV-19/South Africa/KRISP-K001099/2020|EPI ISL 509348|B.1.1.62|South Africa|2020-07-13	0.0003113694	Africa
Africa|hCoV-19/Kenya/C3205/2020|EPI ISL 457902|B.1.5|Kenya|2020-04-28	Africa|hCoV-19/South Africa/KRISP-K001099/2020|EPI ISL 509348|B.1.1.62|South Africa|2020-07-13	0.0002401454	Africa
Africa|hCoV-19/Kenya/C3208/2020|EPI ISL 457903|B.1.5|Kenya|2020-04-28	Africa|hCoV-19/South Africa/KRISP-K001099/2020|EPI ISL 509348|B.1.1.62|South Africa|2020-07-13	0.0002102111	Africa
Africa|hCoV-19/Kenya/C3381/2020|EPI ISL 568714|B.1.5|Kenya|2020-04-30	Africa|hCoV-19/South Africa/KRISP-K001099/2020|EPI ISL 509348|B.1.1.62|South Africa|2020-07-13	0.0002715698	Africa
Africa|hCoV-19/Kenya/C3427/2020|EPI ISL 457906|B.1.5|Kenya|2020-04-29	Africa|hCoV-19/South Africa/KRISP-K001099/2020|EPI ISL 509348|B.1.1.62|South Africa|2020-07-13	0.0003052383	Africa
Africa|hCoV-19/Kenya/C3457/2020|EPI ISL 568715|B.1|Kenya|2020-04-30	Africa|hCoV-19/South Africa/KRISP-K001099/2020|EPI ISL 509348|B.1.1.62|South Africa|2020-07-13	0.0003116174	Africa
Africa|hCoV-19/Kenya/C3739/2020|EPI ISL 568717|B.1.5|Kenya|2020-05-04	Africa|hCoV-19/South Africa/KRISP-K001099/2020|EPI ISL 509348|B.1.1.62|South Africa|2020-07-13	0.0002376188	Africa
Africa|hCoV-19/Kenya/C389/2020|EPI ISL 568698|B.1.5|Kenya|2020-04-07	Africa|hCoV-19/South Africa/KRISP-K001099/2020|EPI ISL 509348|B.1.1.62|South Africa|2020-07-13	0.0002397260	Africa
Africa|hCoV-19/Kenya/C3980/2020|EPI ISL 568719|B.1|Kenya|2020-05-05	Africa|hCoV-19/South Africa/KRISP-K001099/2020|EPI ISL 509348|B.1.1.62|South Africa|2020-07-13	0.0002734418	Africa
Africa|hCoV-19/Kenya/C4083/2020|EPI ISL 568721|B.1.5|Kenya|2020-05-05	Africa|hCoV-19/South Africa/KRISP-K001099/2020|EPI ISL 509348|B.1.1.62|South Africa|2020-07-13	0.0003157163	Africa
Africa|hCoV-19/Kenya/C4195/2020|EPI ISL 568723|B.1.5|Kenya|2020-06-05	Africa|hCoV-19/South Africa/KRISP-K001099/2020|EPI ISL 509348|B.1.1.62|South Africa|2020-07-13	0.0002376270	Africa
Africa|hCoV-19/Kenya/C4199/2020|EPI ISL 568724|B.1.5|Kenya|2020-05-06	Africa|hCoV-19/South Africa/KRISP-K001099/2020|EPI ISL 509348|B.1.1.62|South Africa|2020-07-13	0.0003086047	Africa
Africa|hCoV-19/Kenya/C4214/2020|EPI ISL 568725|B.1|Kenya|2020-06-05	Africa|hCoV-19/South Africa/KRISP-K001099/2020|EPI ISL 509348|B.1.1.62|South Africa|2020-07-13	0.0002688596	Africa
Africa|hCoV-19/Kenya/C4419/2020|EPI ISL 568727|B.1|Kenya|2020-05-07	Africa|hCoV-19/South Africa/KRISP-K001099/2020|EPI ISL 509348|B.1.1.62|South Africa|2020-07-13	0.0003364126	Africa
Africa|hCoV-19/Kenya/C4420/2020|EPI ISL 568728|B.1.5|Kenya|2020-05-07	Africa|hCoV-19/South Africa/KRISP-K001099/2020|EPI ISL 509348|B.1.1.62|South Africa|2020-07-13	0.0003114447	Africa
Africa|hCoV-19/Kenya/C4585/2020|EPI ISL 568730|B.1.5|Kenya|2020-05-08	Africa|hCoV-19/South Africa/KRISP-K001099/2020|EPI ISL 509348|B.1.1.62|South Africa|2020-07-13	0.0002715815	Africa
Africa|hCoV-19/Kenya/C460/2020|EPI ISL 457910|B.1.5|Kenya|2020-04-08	Africa|hCoV-19/South Africa/KRISP-K001099/2020|EPI ISL 509348|B.1.1.62|South Africa|2020-07-13	0.0002436809	Africa
Africa|hCoV-19/Kenya/C4691/2020|EPI ISL 568733|B.1.5|Kenya|2020-05-09	Africa|hCoV-19/South Africa/KRISP-K001099/2020|EPI ISL 509348|B.1.1.62|South Africa|2020-07-13	0.0002408807	Africa
Africa|hCoV-19/Kenya/C4710/2020|EPI ISL 568735|B.1.5|Kenya|2020-05-08	Africa|hCoV-19/South Africa/KRISP-K001099/2020|EPI ISL 509348|B.1.1.62|South Africa|2020-07-13	0.0003361141	Africa
Africa|hCoV-19/Kenya/C4717/2020|EPI ISL 568737|B.1.5|Kenya|2020-05-08	Africa|hCoV-19/South Africa/KRISP-K001099/2020|EPI ISL 509348|B.1.1.62|South Africa|2020-07-13	0.0002838530	Africa
Africa|hCoV-19/Kenya/C4872/2020|EPI ISL 568741|B.1.5|Kenya|2020-05-08	Africa|hCoV-19/South Africa/KRISP-K001099/2020|EPI ISL 509348|B.1.1.62|South Africa|2020-07-13	0.0002741311	Africa
Africa|hCoV-19/Kenya/C4895/2020|EPI ISL 568742|B.1.5|Kenya|2020-05-08	Africa|hCoV-19/South Africa/KRISP-K001099/2020|EPI ISL 509348|B.1.1.62|South Africa|2020-07-13	0.0003429720	Africa
Africa|hCoV-19/Kenya/C5008/2020|EPI ISL 568744|B.1|Kenya|2020-05-08	Africa|hCoV-19/South Africa/KRISP-K001099/2020|EPI ISL 509348|B.1.1.62|South Africa|2020-07-13	0.0002448140	Africa
Africa|hCoV-19/Kenya/C5011/2020|EPI ISL 568745|B.1.5|Kenya|2020-05-08	Africa|hCoV-19/South Africa/KRISP-K001099/2020|EPI ISL 509348|B.1.1.62|South Africa|2020-07-13	0.0002742814	Africa
Africa|hCoV-19/Kenya/C5119/2020|EPI ISL 568750|B.1|Kenya|2020-05-09	Africa|hCoV-19/South Africa/KRISP-K001099/2020|EPI ISL 509348|B.1.1.62|South Africa|2020-07-13	0.0002716002	Africa
Africa|hCoV-19/Kenya/C5177/2020|EPI ISL 568752|B.1.5|Kenya|2020-05-09	Africa|hCoV-19/South Africa/KRISP-K001099/2020|EPI ISL 509348|B.1.1.62|South Africa|2020-07-13	0.0002743351	Africa
Africa|hCoV-19/Kenya/C5178/2020|EPI ISL 568753|B.1.5|Kenya|2020-05-09	Africa|hCoV-19/South Africa/KRISP-K001099/2020|EPI ISL 509348|B.1.1.62|South Africa|2020-07-13	0.0002471034	Africa
Africa|hCoV-19/Kenya/C5246/2020|EPI ISL 568754|B.1.5|Kenya|2020-05-09	Africa|hCoV-19/South Africa/KRISP-K001099/2020|EPI ISL 509348|B.1.1.62|South Africa|2020-07-13	0.0002718803	Africa
Africa|hCoV-19/Kenya/C5288/2020|EPI ISL 568755|B.1.5|Kenya|2020-05-10	Africa|hCoV-19/South Africa/KRISP-K001099/2020|EPI ISL 509348|B.1.1.62|South Africa|2020-07-13	0.0003118204	Africa
Africa|hCoV-19/Kenya/C5289/2020|EPI ISL 568756|B.1.5|Kenya|2020-05-10	Africa|hCoV-19/South Africa/KRISP-K001099/2020|EPI ISL 509348|B.1.1.62|South Africa|2020-07-13	0.0002117984	Africa
Africa|hCoV-19/Kenya/C5328/2020|EPI ISL 568760|B.1.5|Kenya|2020-05-10	Africa|hCoV-19/South Africa/KRISP-K001099/2020|EPI ISL 509348|B.1.1.62|South Africa|2020-07-13	0.0002743845	Africa
Africa|hCoV-19/Kenya/C5335/2020|EPI ISL 568762|B.1.5|Kenya|2020-05-10	Africa|hCoV-19/South Africa/KRISP-K001099/2020|EPI ISL 509348|B.1.1.62|South Africa|2020-07-13	0.0002746204	Africa
Africa|hCoV-19/Kenya/C5384/2020|EPI ISL 568764|B.1.5|Kenya|2020-05-10	Africa|hCoV-19/South Africa/KRISP-K001099/2020|EPI ISL 509348|B.1.1.62|South Africa|2020-07-13	0.0003361028	Africa
Africa|hCoV-19/Kenya/C54/2020|EPI ISL 457847|B.1|Kenya|2020-03-24	Africa|hCoV-19/South Africa/KRISP-K001099/2020|EPI ISL 509348|B.1.1.62|South Africa|2020-07-13	0.0003082424	Africa
Africa|hCoV-19/Kenya/C544/2020|EPI ISL 457911|B.1.5|Kenya|2020-04-10	Africa|hCoV-19/South Africa/KRISP-K001099/2020|EPI ISL 509348|B.1.1.62|South Africa|2020-07-13	0.0002436894	Africa
Africa|hCoV-19/Kenya/C5442/2020|EPI ISL 568767|B.1.5|Kenya|2020-05-10	Africa|hCoV-19/South Africa/KRISP-K001099/2020|EPI ISL 509348|B.1.1.62|South Africa|2020-07-13	0.0003055503	Africa
Africa|hCoV-19/Kenya/C569/2020|EPI ISL 568700|B.1|Kenya|2020-04-12	Africa|hCoV-19/South Africa/KRISP-K001099/2020|EPI ISL 509348|B.1.1.62|South Africa|2020-07-13	0.0002796466	Africa
Africa|hCoV-19/Kenya/C5695/2020|EPI ISL 568770|B.1.5|Kenya|2020-05-11	Africa|hCoV-19/South Africa/KRISP-K001099/2020|EPI ISL 509348|B.1.1.62|South Africa|2020-07-13	0.0003395139	Africa
Africa|hCoV-19/Kenya/C5701/2020|EPI ISL 568772|B.1|Kenya|2020-05-11	Africa|hCoV-19/South Africa/KRISP-K001099/2020|EPI ISL 509348|B.1.1.62|South Africa|2020-07-13	0.0002715883	Africa
Africa|hCoV-19/Kenya/C571/2020|EPI ISL 568702|A|Kenya|2020-04-12	Africa|hCoV-19/South Africa/KRISP-K001099/2020|EPI ISL 509348|B.1.1.62|South Africa|2020-07-13	0.0005714960	Africa
Africa|hCoV-19/Kenya/C5767/2020|EPI ISL 568773|B.1.5|Kenya|2020-05-11	Africa|hCoV-19/South Africa/KRISP-K001099/2020|EPI ISL 509348|B.1.1.62|South Africa|2020-07-13	0.0003845383	Africa
Africa|hCoV-19/Kenya/C5811/2020|EPI ISL 568775|B.1.5|Kenya|2020-05-11	Africa|hCoV-19/South Africa/KRISP-K001099/2020|EPI ISL 509348|B.1.1.62|South Africa|2020-07-13	0.0002715880	Africa
Africa|hCoV-19/Kenya/C5813/2020|EPI ISL 568776|B.1|Kenya|2020-05-11	Africa|hCoV-19/South Africa/KRISP-K001099/2020|EPI ISL 509348|B.1.1.62|South Africa|2020-07-13	0.0002743351	Africa
Africa|hCoV-19/Kenya/C5835/2020|EPI ISL 568777|B.1.5|Kenya|2020-05-12	Africa|hCoV-19/South Africa/KRISP-K001099/2020|EPI ISL 509348|B.1.1.62|South Africa|2020-07-13	0.0003084252	Africa
Africa|hCoV-19/Kenya/C587/2020|EPI ISL 457912|B.1.5|Kenya|2020-04-11	Africa|hCoV-19/South Africa/KRISP-K001099/2020|EPI ISL 509348|B.1.1.62|South Africa|2020-07-13	0.0002784139	Africa
Africa|hCoV-19/Kenya/C589/2020|EPI ISL 457913|B.1.5|Kenya|2020-04-11	Africa|hCoV-19/South Africa/KRISP-K001099/2020|EPI ISL 509348|B.1.1.62|South Africa|2020-07-13	0.0002397423	Africa
Africa|hCoV-19/Kenya/C5902/2020|EPI ISL 568779|B.1.5|Kenya|2020-05-12	Africa|hCoV-19/South Africa/KRISP-K001099/2020|EPI ISL 509348|B.1.1.62|South Africa|2020-07-13	0.0002424322	Africa
Africa|hCoV-19/Kenya/C5911/2020|EPI ISL 568780|B.1.5|Kenya|2020-05-12	Africa|hCoV-19/South Africa/KRISP-K001099/2020|EPI ISL 509348|B.1.1.62|South Africa|2020-07-13	0.0002770009	Africa
Africa|hCoV-19/Kenya/C5914/2020|EPI ISL 568782|B.1.5|Kenya|2020-05-12	Africa|hCoV-19/South Africa/KRISP-K001099/2020|EPI ISL 509348|B.1.1.62|South Africa|2020-07-13	0.0003058410	Africa
Africa|hCoV-19/Kenya/C6186/2020|EPI ISL 568787|B.1.5|Kenya|2020-05-13	Africa|hCoV-19/South Africa/KRISP-K001099/2020|EPI ISL 509348|B.1.1.62|South Africa|2020-07-13	0.0003429882	Africa
Africa|hCoV-19/Kenya/C6255/2020|EPI ISL 568790|B.1.1.33|Kenya|2020-05-13	Africa|hCoV-19/South Africa/KRISP-K001099/2020|EPI ISL 509348|B.1.1.62|South Africa|2020-07-13	0.0003397170	Africa
Africa|hCoV-19/Kenya/C6298/2020|EPI ISL 568792|B.1|Kenya|2020-05-13	Africa|hCoV-19/South Africa/KRISP-K001099/2020|EPI ISL 509348|B.1.1.62|South Africa|2020-07-13	0.0002795947	Africa
Africa|hCoV-19/Kenya/C6369/2020|EPI ISL 568794|B.1|Kenya|2020-05-14	Africa|hCoV-19/South Africa/KRISP-K001099/2020|EPI ISL 509348|B.1.1.62|South Africa|2020-07-13	0.0003490358	Africa
Africa|hCoV-19/Kenya/C6380/2020|EPI ISL 568798|B.1.5|Kenya|2020-05-15	Africa|hCoV-19/South Africa/KRISP-K001099/2020|EPI ISL 509348|B.1.1.62|South Africa|2020-07-13	0.0002448566	Africa
Africa|hCoV-19/Kenya/C6384/2020|EPI ISL 568799|B.1|Kenya|2020-05-14	Africa|hCoV-19/South Africa/KRISP-K001099/2020|EPI ISL 509348|B.1.1.62|South Africa|2020-07-13	0.0002742343	Africa
Africa|hCoV-19/Kenya/C639/2020|EPI ISL 568703|B|Kenya|2020-04-14	Africa|hCoV-19/South Africa/KRISP-K001099/2020|EPI ISL 509348|B.1.1.62|South Africa|2020-07-13	0.0003841436	Africa
Africa|hCoV-19/Kenya/C6518/2020|EPI ISL 568803|B.1.5|Kenya|2020-05-14	Africa|hCoV-19/South Africa/KRISP-K001099/2020|EPI ISL 509348|B.1.1.62|South Africa|2020-07-13	0.0003163116	Africa
Africa|hCoV-19/Kenya/C6524/2020|EPI ISL 568805|A|Kenya|2020-05-14	Africa|hCoV-19/South Africa/KRISP-K001099/2020|EPI ISL 509348|B.1.1.62|South Africa|2020-07-13	0.0006211170	Africa
Africa|hCoV-19/Kenya/C656/2020|EPI ISL 457915|B.1.5|Kenya|2020-04-13	Africa|hCoV-19/South Africa/KRISP-K001099/2020|EPI ISL 509348|B.1.1.62|South Africa|2020-07-13	0.0003025007	Africa
Africa|hCoV-19/Kenya/C6564/2020|EPI ISL 568806|B.1.5|Kenya|2020-05-14	Africa|hCoV-19/South Africa/KRISP-K001099/2020|EPI ISL 509348|B.1.1.62|South Africa|2020-07-13	0.0003528820	Africa
Africa|hCoV-19/Kenya/C6878/2020|EPI ISL 568813|B.1.1|Kenya|2020-05-15	Africa|hCoV-19/South Africa/KRISP-K001099/2020|EPI ISL 509348|B.1.1.62|South Africa|2020-07-13	0.0001069124	Africa
Africa|hCoV-19/Kenya/C6914/2020|EPI ISL 568817|B.1|Kenya|2020-05-15	Africa|hCoV-19/South Africa/KRISP-K001099/2020|EPI ISL 509348|B.1.1.62|South Africa|2020-07-13	0.0003493164	Africa
Africa|hCoV-19/Kenya/C7081/2020|EPI ISL 568824|B.1.5|Kenya|2020-05-16	Africa|hCoV-19/South Africa/KRISP-K001099/2020|EPI ISL 509348|B.1.1.62|South Africa|2020-07-13	0.0002849576	Africa
Africa|hCoV-19/Kenya/C713/2020|EPI ISL 457920|B.1.5|Kenya|2020-04-14	Africa|hCoV-19/South Africa/KRISP-K001099/2020|EPI ISL 509348|B.1.1.62|South Africa|2020-07-13	0.0002688712	Africa
Africa|hCoV-19/Kenya/C7579/2020|EPI ISL 568842|A|Kenya|2020-05-16	Africa|hCoV-19/South Africa/KRISP-K001099/2020|EPI ISL 509348|B.1.1.62|South Africa|2020-07-13	0.0006227804	Africa
Africa|hCoV-19/Kenya/C7605/2020|EPI ISL 568847|A|Kenya|2020-05-16	Africa|hCoV-19/South Africa/KRISP-K001099/2020|EPI ISL 509348|B.1.1.62|South Africa|2020-07-13	0.0006110137	Africa
Africa|hCoV-19/Kenya/C787/2020|EPI ISL 457921|B.1.5|Kenya|2020-04-15	Africa|hCoV-19/South Africa/KRISP-K001099/2020|EPI ISL 509348|B.1.1.62|South Africa|2020-07-13	0.0002352475	Africa
Africa|hCoV-19/Kenya/C7949/2020|EPI ISL 568852|B.1|Kenya|2020-05-18	Africa|hCoV-19/South Africa/KRISP-K001099/2020|EPI ISL 509348|B.1.1.62|South Africa|2020-07-13	0.0003150011	Africa
Africa|hCoV-19/Kenya/C815/2020|EPI ISL 568706|B.1|Kenya|2020-04-16	Africa|hCoV-19/South Africa/KRISP-K001099/2020|EPI ISL 509348|B.1.1.62|South Africa|2020-07-13	0.0002794634	Africa
Africa|hCoV-19/Kenya/C8240/2020|EPI ISL 568855|B.1.5|Kenya|2020-05-19	Africa|hCoV-19/South Africa/KRISP-K001099/2020|EPI ISL 509348|B.1.1.62|South Africa|2020-07-13	0.0002811429	Africa
Africa|hCoV-19/Kenya/C926/2020|EPI ISL 457928|B.1.5|Kenya|2020-04-17	Africa|hCoV-19/South Africa/KRISP-K001099/2020|EPI ISL 509348|B.1.1.62|South Africa|2020-07-13	0.0002704527	Africa
Africa|hCoV-19/Kenya/D5/2020|EPI ISL 457999|B.1|Kenya|2020-05-22	Africa|hCoV-19/South Africa/KRISP-K001099/2020|EPI ISL 509348|B.1.1.62|South Africa|2020-07-13	0.0005164176	Africa
Africa|hCoV-19/Kenya/D6/2020|EPI ISL 458000|B.40|Kenya|2020-03-17	Africa|hCoV-19/South Africa/KRISP-K001099/2020|EPI ISL 509348|B.1.1.62|South Africa|2020-07-13	0.0006413342	Africa
Africa|hCoV-19/Kenya/NIC 059/2020|EPI ISL 457827|B.40|Kenya|2020-03	Africa|hCoV-19/South Africa/KRISP-K001099/2020|EPI ISL 509348|B.1.1.62|South Africa|2020-07-13	0.0005772313	Africa
Africa|hCoV-19/Kenya/NIC 084/2020|EPI ISL 457828|B|Kenya|2020-03	Africa|hCoV-19/South Africa/KRISP-K001099/2020|EPI ISL 509348|B.1.1.62|South Africa|2020-07-13	0.0005378787	Africa
Africa|hCoV-19/Kenya/NIC 087/2020|EPI ISL 457829|B.1.1.20|Kenya|2020-03	Africa|hCoV-19/South Africa/KRISP-K001099/2020|EPI ISL 509348|B.1.1.62|South Africa|2020-07-13	0.0001692973	Africa
Africa|hCoV-19/Kenya/NIC 089/2020|EPI ISL 457830|B.1.1.20|Kenya|2020-03	Africa|hCoV-19/South Africa/KRISP-K001099/2020|EPI ISL 509348|B.1.1.62|South Africa|2020-07-13	0.0001761366	Africa
Africa|hCoV-19/Kenya/NIC 168/2020|EPI ISL 457832|B.1.255|Kenya|2020-03	Africa|hCoV-19/South Africa/KRISP-K001099/2020|EPI ISL 509348|B.1.1.62|South Africa|2020-07-13	0.0003114558	Africa
Africa|hCoV-19/Kenya/NIC 187/2020|EPI ISL 457833|B.1.5|Kenya|2020-03-20	Africa|hCoV-19/South Africa/KRISP-K001099/2020|EPI ISL 509348|B.1.1.62|South Africa|2020-07-13	0.0003024804	Africa
Africa|hCoV-19/Kenya/NIC 196/2020|EPI ISL 457834|B.1.1|Kenya|2020-03-21	Africa|hCoV-19/South Africa/KRISP-K001099/2020|EPI ISL 509348|B.1.1.62|South Africa|2020-07-13	0.0001053658	Africa
Africa|hCoV-19/Kenya/NIC 248/2020|EPI ISL 457836|B.40|Kenya|2020-03-23	Africa|hCoV-19/South Africa/KRISP-K001099/2020|EPI ISL 509348|B.1.1.62|South Africa|2020-07-13	0.0005138888	Africa
Africa|hCoV-19/Kenya/NIC 266/2020|EPI ISL 457838|B.6|Kenya|2020-03-24	Africa|hCoV-19/South Africa/KRISP-K001099/2020|EPI ISL 509348|B.1.1.62|South Africa|2020-07-13	0.0005813279	Africa
Africa|hCoV-19/Kenya/NIC 492/2020|EPI ISL 457840|B.1.5|Kenya|2020-03	Africa|hCoV-19/South Africa/KRISP-K001099/2020|EPI ISL 509348|B.1.1.62|South Africa|2020-07-13	0.0002092363	Africa
Africa|hCoV-19/Kenya/NIC 512/2020|EPI ISL 457841|B.1.5|Kenya|2020-03	Africa|hCoV-19/South Africa/KRISP-K001099/2020|EPI ISL 509348|B.1.1.62|South Africa|2020-07-13	0.0002090833	Africa
Africa|hCoV-19/Kenya/NIC 569/2020|EPI ISL 457843|B.1.1|Kenya|2020-03-29	Africa|hCoV-19/South Africa/KRISP-K001099/2020|EPI ISL 509348|B.1.1.62|South Africa|2020-07-13	0.0001680175	Africa
Africa|hCoV-19/Kenya/NIC 593/2020|EPI ISL 457844|B.1.1.316|Kenya|2020-03-29	Africa|hCoV-19/South Africa/KRISP-K001099/2020|EPI ISL 509348|B.1.1.62|South Africa|2020-07-13	0.0001383386	Africa
Africa|hCoV-19/Kenya/S052/2020|EPI ISL 457932|B.4|Kenya|2020-03-14	Africa|hCoV-19/South Africa/KRISP-K001099/2020|EPI ISL 509348|B.1.1.62|South Africa|2020-07-13	0.0006900379	Africa
Africa|hCoV-19/Kenya/S109/2020|EPI ISL 457933|B.4|Kenya|2020-03-23	Africa|hCoV-19/South Africa/KRISP-K001099/2020|EPI ISL 509348|B.1.1.62|South Africa|2020-07-13	0.0006608655	Africa
Africa|hCoV-19/Kenya/S299/2020|EPI ISL 457934|B.1.1.1|Kenya|2020-03-29	Africa|hCoV-19/South Africa/KRISP-K001099/2020|EPI ISL 509348|B.1.1.62|South Africa|2020-07-13	0.0002739220	Africa
Africa|hCoV-19/Madagascar/IP-01650/2020|EPI ISL 508862|B.1|Madagascar|2020-03-20	Africa|hCoV-19/South Africa/KRISP-K001099/2020|EPI ISL 509348|B.1.1.62|South Africa|2020-07-13	0.0003361028	Africa
Africa|hCoV-19/Madagascar/IP-01861/2020|EPI ISL 508863|B.1|Madagascar|2020-03-22	Africa|hCoV-19/South Africa/KRISP-K001099/2020|EPI ISL 509348|B.1.1.62|South Africa|2020-07-13	0.0003361028	Africa
Africa|hCoV-19/Mali/M002593/2020|EPI ISL 487446|A|Mali|2020-04-06	Africa|hCoV-19/South Africa/KRISP-K001099/2020|EPI ISL 509348|B.1.1.62|South Africa|2020-07-13	0.0006051257	Africa
Africa|hCoV-19/Mali/M002615/2020|EPI ISL 487447|A|Mali|2020-04-06	Africa|hCoV-19/South Africa/KRISP-K001099/2020|EPI ISL 509348|B.1.1.62|South Africa|2020-07-13	0.0005715537	Africa
Africa|hCoV-19/Mali/M002616/2020|EPI ISL 487448|A|Mali|2020-04-06	Africa|hCoV-19/South Africa/KRISP-K001099/2020|EPI ISL 509348|B.1.1.62|South Africa|2020-07-13	0.0005389130	Africa
Africa|hCoV-19/Mali/M002618/2020|EPI ISL 487449|A|Mali|2020-04-06	Africa|hCoV-19/South Africa/KRISP-K001099/2020|EPI ISL 509348|B.1.1.62|South Africa|2020-07-13	0.0006051279	Africa
Africa|hCoV-19/Mali/M002644/2020|EPI ISL 487450|A|Mali|2020-04-08	Africa|hCoV-19/South Africa/KRISP-K001099/2020|EPI ISL 509348|B.1.1.62|South Africa|2020-07-13	0.0006388019	Africa
Africa|hCoV-19/Mali/M002659/2020|EPI ISL 487451|A|Mali|2020-04-09	Africa|hCoV-19/South Africa/KRISP-K001099/2020|EPI ISL 509348|B.1.1.62|South Africa|2020-07-13	0.0005714961	Africa
Africa|hCoV-19/Mali/M002663/2020|EPI ISL 487452|A|Mali|2020-04-09	Africa|hCoV-19/South Africa/KRISP-K001099/2020|EPI ISL 509348|B.1.1.62|South Africa|2020-07-13	0.0006723891	Africa
Africa|hCoV-19/Mali/M002667/2020|EPI ISL 487453|B.1|Mali|2020-04-10	Africa|hCoV-19/South Africa/KRISP-K001099/2020|EPI ISL 509348|B.1.1.62|South Africa|2020-07-13	0.0003361028	Africa
Africa|hCoV-19/Mali/M002672/2020|EPI ISL 487454|B|Mali|2020-04-10	Africa|hCoV-19/South Africa/KRISP-K001099/2020|EPI ISL 509348|B.1.1.62|South Africa|2020-07-13	0.0005043714	Africa
Africa|hCoV-19/Mali/M002673/2020|EPI ISL 487455|B.1|Mali|2020-04-10	Africa|hCoV-19/South Africa/KRISP-K001099/2020|EPI ISL 509348|B.1.1.62|South Africa|2020-07-13	0.0003360961	Africa
Africa|hCoV-19/Mali/M002675/2020|EPI ISL 487456|A|Mali|2020-04-10	Africa|hCoV-19/South Africa/KRISP-K001099/2020|EPI ISL 509348|B.1.1.62|South Africa|2020-07-13	0.0005714961	Africa
Africa|hCoV-19/Mali/M002698/2020|EPI ISL 487457|A|Mali|2020-04-12	Africa|hCoV-19/South Africa/KRISP-K001099/2020|EPI ISL 509348|B.1.1.62|South Africa|2020-07-13	0.0005384885	Africa
Africa|hCoV-19/Mali/M002700/2020|EPI ISL 487458|B.1|Mali|2020-04-12	Africa|hCoV-19/South Africa/KRISP-K001099/2020|EPI ISL 509348|B.1.1.62|South Africa|2020-07-13	0.0004724826	Africa
Africa|hCoV-19/Mali/M002703/2020|EPI ISL 487459|B.1|Mali|2020-04-12	Africa|hCoV-19/South Africa/KRISP-K001099/2020|EPI ISL 509348|B.1.1.62|South Africa|2020-07-13	0.0004033316	Africa
Africa|hCoV-19/Mali/M002704/2020|EPI ISL 487460|A|Mali|2020-04-12	Africa|hCoV-19/South Africa/KRISP-K001099/2020|EPI ISL 509348|B.1.1.62|South Africa|2020-07-13	0.0005042189	Africa
Africa|hCoV-19/Mali/M002707/2020|EPI ISL 487461|A|Mali|2020-04-12	Africa|hCoV-19/South Africa/KRISP-K001099/2020|EPI ISL 509348|B.1.1.62|South Africa|2020-07-13	0.0006724183	Africa
Africa|hCoV-19/Mali/M002758/2020|EPI ISL 487462|B.1|Mali|2020-04-13	Africa|hCoV-19/South Africa/KRISP-K001099/2020|EPI ISL 509348|B.1.1.62|South Africa|2020-07-13	0.0004369998	Africa
Africa|hCoV-19/Mali/M002823/2020|EPI ISL 487463|A|Mali|2020-04-14	Africa|hCoV-19/South Africa/KRISP-K001099/2020|EPI ISL 509348|B.1.1.62|South Africa|2020-07-13	0.0006051114	Africa
Africa|hCoV-19/Mali/M002824/2020|EPI ISL 487464|B.1.3|Mali|2020-04-14	Africa|hCoV-19/South Africa/KRISP-K001099/2020|EPI ISL 509348|B.1.1.62|South Africa|2020-07-13	0.0004369792	Africa
Africa|hCoV-19/Mali/M002826/2020|EPI ISL 487465|A|Mali|2020-04-14	Africa|hCoV-19/South Africa/KRISP-K001099/2020|EPI ISL 509348|B.1.1.62|South Africa|2020-07-13	0.0005378678	Africa
Africa|hCoV-19/Mali/M002830/2020|EPI ISL 487466|B.1.275|Mali|2020-04-14	Africa|hCoV-19/South Africa/KRISP-K001099/2020|EPI ISL 509348|B.1.1.62|South Africa|2020-07-13	0.0004033748	Africa
Africa|hCoV-19/Morocco/15N/2020|EPI ISL 458150|B.1.1|Morocco|2020-05-15	Africa|hCoV-19/South Africa/KRISP-K001099/2020|EPI ISL 509348|B.1.1.62|South Africa|2020-07-13	0.0004374982	Africa
Africa|hCoV-19/Morocco/6887/2020|EPI ISL 459965|B.1.1|Morocco|2020-03-03	Africa|hCoV-19/South Africa/KRISP-K001099/2020|EPI ISL 509348|B.1.1.62|South Africa|2020-07-13	0.0001344068	Africa
Africa|hCoV-19/Morocco/6888/2020|EPI ISL 459966|B.1.1|Morocco|2020-03-15	Africa|hCoV-19/South Africa/KRISP-K001099/2020|EPI ISL 509348|B.1.1.62|South Africa|2020-07-13	0.0002352317	Africa
Africa|hCoV-19/Morocco/6889/2020|EPI ISL 459967|B.1.5|Morocco|2020-03-15	Africa|hCoV-19/South Africa/KRISP-K001099/2020|EPI ISL 509348|B.1.1.62|South Africa|2020-07-13	0.0002034874	Africa
Africa|hCoV-19/Morocco/6890/2020|EPI ISL 459968|B.1.5|Morocco|2020-03-17	Africa|hCoV-19/South Africa/KRISP-K001099/2020|EPI ISL 509348|B.1.1.62|South Africa|2020-07-13	0.0002705476	Africa
Africa|hCoV-19/Morocco/6891/2020|EPI ISL 459969|B.1.255|Morocco|2020-03-20	Africa|hCoV-19/South Africa/KRISP-K001099/2020|EPI ISL 509348|B.1.1.62|South Africa|2020-07-13	0.0002717354	Africa
Africa|hCoV-19/Morocco/6892/2020|EPI ISL 459970|B.1.5|Morocco|2020-03-17	Africa|hCoV-19/South Africa/KRISP-K001099/2020|EPI ISL 509348|B.1.1.62|South Africa|2020-07-13	0.0003058955	Africa
Africa|hCoV-19/Morocco/6893/2020|EPI ISL 459971|B.1.153|Morocco|2020-03-18	Africa|hCoV-19/South Africa/KRISP-K001099/2020|EPI ISL 509348|B.1.1.62|South Africa|2020-07-13	0.0004430780	Africa
Africa|hCoV-19/Morocco/6894/2020|EPI ISL 459972|B.1|Morocco|2020-03-20	Africa|hCoV-19/South Africa/KRISP-K001099/2020|EPI ISL 509348|B.1.1.62|South Africa|2020-07-13	0.0004369792	Africa
Africa|hCoV-19/Morocco/6895/2020|EPI ISL 459973|B.1.1|Morocco|2020-03-20	Africa|hCoV-19/South Africa/KRISP-K001099/2020|EPI ISL 509348|B.1.1.62|South Africa|2020-07-13	0.0001680119	Africa
Africa|hCoV-19/Morocco/6897/2020|EPI ISL 459975|B.1.5|Morocco|2020-03-21	Africa|hCoV-19/South Africa/KRISP-K001099/2020|EPI ISL 509348|B.1.1.62|South Africa|2020-07-13	0.0003024905	Africa
Africa|hCoV-19/Morocco/6898/2020|EPI ISL 459976|B.1|Morocco|2020-03-16	Africa|hCoV-19/South Africa/KRISP-K001099/2020|EPI ISL 509348|B.1.1.62|South Africa|2020-07-13	0.0003697528	Africa
Africa|hCoV-19/Morocco/6899/2020|EPI ISL 459977|B.1.1|Morocco|2020-04-21	Africa|hCoV-19/South Africa/KRISP-K001099/2020|EPI ISL 509348|B.1.1.62|South Africa|2020-07-13	0.0001680192	Africa
Africa|hCoV-19/Morocco/6900/2020|EPI ISL 459978|B.1.1.247|Morocco|2020-04-20	Africa|hCoV-19/South Africa/KRISP-K001099/2020|EPI ISL 509348|B.1.1.62|South Africa|2020-07-13	0.0002688587	Africa
Africa|hCoV-19/Morocco/6901/2020|EPI ISL 459979|B.1|Morocco|2020-04-19	Africa|hCoV-19/South Africa/KRISP-K001099/2020|EPI ISL 509348|B.1.1.62|South Africa|2020-07-13	0.0003697206	Africa
Africa|hCoV-19/Morocco/6902/2020|EPI ISL 459980|B.1.1|Morocco|2020-04-19	Africa|hCoV-19/South Africa/KRISP-K001099/2020|EPI ISL 509348|B.1.1.62|South Africa|2020-07-13	0.0003024722	Africa
Africa|hCoV-19/Morocco/6903/2020|EPI ISL 459981|B.1|Morocco|2020-04-19	Africa|hCoV-19/South Africa/KRISP-K001099/2020|EPI ISL 509348|B.1.1.62|South Africa|2020-07-13	0.0005042491	Africa
Africa|hCoV-19/Morocco/6904/2020|EPI ISL 459982|B.1|Morocco|2020-04-18	Africa|hCoV-19/South Africa/KRISP-K001099/2020|EPI ISL 509348|B.1.1.62|South Africa|2020-07-13	0.0004706247	Africa
Africa|hCoV-19/Morocco/6905/2020|EPI ISL 459983|B.1.1|Morocco|2020-04-21	Africa|hCoV-19/South Africa/KRISP-K001099/2020|EPI ISL 509348|B.1.1.62|South Africa|2020-07-13	0.0002352466	Africa
Africa|hCoV-19/Morocco/6906/2020|EPI ISL 459984|B.1.1|Morocco|2020-04-06	Africa|hCoV-19/South Africa/KRISP-K001099/2020|EPI ISL 509348|B.1.1.62|South Africa|2020-07-13	0.0001344068	Africa
Africa|hCoV-19/Morocco/AZ183/2020|EPI ISL 476026|B.1.1|Morocco|2020-05-11	Africa|hCoV-19/South Africa/KRISP-K001099/2020|EPI ISL 509348|B.1.1.62|South Africa|2020-07-13	0.0003361016	Africa
Africa|hCoV-19/Morocco/CA24/2020|EPI ISL 476025|B.1.1|Morocco|2020-05-02	Africa|hCoV-19/South Africa/KRISP-K001099/2020|EPI ISL 509348|B.1.1.62|South Africa|2020-07-13	0.0004706277	Africa
Africa|hCoV-19/Morocco/HMIMV-Rabat102-03/2020|EPI ISL 471456|B.1|Morocco|2020-03-31	Africa|hCoV-19/South Africa/KRISP-K001099/2020|EPI ISL 509348|B.1.1.62|South Africa|2020-07-13	0.0004706230	Africa
Africa|hCoV-19/Morocco/HMIMV-Rabat1025-04/2020|EPI ISL 471457|B.1|Morocco|2020-04-13	Africa|hCoV-19/South Africa/KRISP-K001099/2020|EPI ISL 509348|B.1.1.62|South Africa|2020-07-13	0.0004033668	Africa
Africa|hCoV-19/Morocco/HMIMV-Rabat1429-04/2020|EPI ISL 471458|B.1|Morocco|2020-04-19	Africa|hCoV-19/South Africa/KRISP-K001099/2020|EPI ISL 509348|B.1.1.62|South Africa|2020-07-13	0.0005042729	Africa
Africa|hCoV-19/Morocco/HMIMV-Rabat1435-04/2020|EPI ISL 471459|B.1|Morocco|2020-04-19	Africa|hCoV-19/South Africa/KRISP-K001099/2020|EPI ISL 509348|B.1.1.62|South Africa|2020-07-13	0.0003697293	Africa
Africa|hCoV-19/Morocco/HMIMV-Rabat1462-04/2020|EPI ISL 471460|B.1|Morocco|2020-04-19	Africa|hCoV-19/South Africa/KRISP-K001099/2020|EPI ISL 509348|B.1.1.62|South Africa|2020-07-13	0.0004706247	Africa
Africa|hCoV-19/Morocco/OUA677-19/2020|EPI ISL 451400|B.1.5|Morocco|2020-04-23	Africa|hCoV-19/South Africa/KRISP-K001099/2020|EPI ISL 509348|B.1.1.62|South Africa|2020-07-13	0.0003697454	Africa
Africa|hCoV-19/Morocco/RA85/2020|EPI ISL 467299|B.1|Morocco|2020-05-21	Africa|hCoV-19/South Africa/KRISP-K001099/2020|EPI ISL 509348|B.1.1.62|South Africa|2020-07-13	0.0008408138	Africa
Africa|hCoV-19/Morocco/RMPS-01/2020|EPI ISL 469017|B.1|Morocco|2020-04-13	Africa|hCoV-19/South Africa/KRISP-K001099/2020|EPI ISL 509348|B.1.1.62|South Africa|2020-07-13	0.0003361028	Africa
Africa|hCoV-19/Morocco/RMPS-02/2020|EPI ISL 469049|B.1|Morocco|2020-03-30	Africa|hCoV-19/South Africa/KRISP-K001099/2020|EPI ISL 509348|B.1.1.62|South Africa|2020-07-13	0.0003361175	Africa
Africa|hCoV-19/Morocco/RMPS-03/2020|EPI ISL 469051|B.1|Morocco|2020-04-03	Africa|hCoV-19/South Africa/KRISP-K001099/2020|EPI ISL 509348|B.1.1.62|South Africa|2020-07-13	0.0004369792	Africa
Africa|hCoV-19/Morocco/RMPS-04/2020|EPI ISL 469052|B.1|Morocco|2020-03-30	Africa|hCoV-19/South Africa/KRISP-K001099/2020|EPI ISL 509348|B.1.1.62|South Africa|2020-07-13	0.0003361028	Africa
Africa|hCoV-19/Morocco/RMPS-05/2020|EPI ISL 469053|B.1|Morocco|2020-03-30	Africa|hCoV-19/South Africa/KRISP-K001099/2020|EPI ISL 509348|B.1.1.62|South Africa|2020-07-13	0.0003024864	Africa
Africa|hCoV-19/Morocco/RMPS-06/2020|EPI ISL 469054|B.1|Morocco|2020-04-01	Africa|hCoV-19/South Africa/KRISP-K001099/2020|EPI ISL 509348|B.1.1.62|South Africa|2020-07-13	0.0003361028	Africa
Africa|hCoV-19/Morocco/RMPS-12/2020|EPI ISL 482737|B.1.1|Morocco|2020-05-08	Africa|hCoV-19/South Africa/KRISP-K001099/2020|EPI ISL 509348|B.1.1.62|South Africa|2020-07-13	0.0003420522	Africa
Africa|hCoV-19/Morocco/RMPS-13/2020|EPI ISL 482738|B.1|Morocco|2020-04-10	Africa|hCoV-19/South Africa/KRISP-K001099/2020|EPI ISL 509348|B.1.1.62|South Africa|2020-07-13	0.0003420336	Africa
Africa|hCoV-19/Morocco/RMPS-14/2020|EPI ISL 482739|B.1|Morocco|2020-04-22	Africa|hCoV-19/South Africa/KRISP-K001099/2020|EPI ISL 509348|B.1.1.62|South Africa|2020-07-13	0.0003488334	Africa
Africa|hCoV-19/Morocco/refstage1/2020|EPI ISL 476559|B.1.5|Morocco|2020-02-27	Africa|hCoV-19/South Africa/KRISP-K001099/2020|EPI ISL 509348|B.1.1.62|South Africa|2020-07-13	0.0002352476	Africa
Africa|hCoV-19/Nigeria/AB03-CV135/2020|EPI ISL 527872|B.1.5|Nigeria|2020-05-12	Africa|hCoV-19/South Africa/KRISP-K001099/2020|EPI ISL 509348|B.1.1.62|South Africa|2020-07-13	0.0003737009	Africa
Africa|hCoV-19/Nigeria/ED01-CV155/2020|EPI ISL 527873|B.40|Nigeria|2020-02-21	Africa|hCoV-19/South Africa/KRISP-K001099/2020|EPI ISL 509348|B.1.1.62|South Africa|2020-07-13	0.0006387964	Africa
Africa|hCoV-19/Nigeria/ED02-CV156/2020|EPI ISL 527874|B.40|Nigeria|2020-03-23	Africa|hCoV-19/South Africa/KRISP-K001099/2020|EPI ISL 509348|B.1.1.62|South Africa|2020-07-13	0.0005378785	Africa
Africa|hCoV-19/Nigeria/ED03-CV157/2020|EPI ISL 527875|B.40|Nigeria|2020-03-26	Africa|hCoV-19/South Africa/KRISP-K001099/2020|EPI ISL 509348|B.1.1.62|South Africa|2020-07-13	0.0006938467	Africa
Africa|hCoV-19/Nigeria/ED04-CV158/2020|EPI ISL 527876|A|Nigeria|2020-03-25	Africa|hCoV-19/South Africa/KRISP-K001099/2020|EPI ISL 509348|B.1.1.62|South Africa|2020-07-13	0.0005715067	Africa
Africa|hCoV-19/Nigeria/ED06-CV159/2020|EPI ISL 527877|A|Nigeria|2020-03-25	Africa|hCoV-19/South Africa/KRISP-K001099/2020|EPI ISL 509348|B.1.1.62|South Africa|2020-07-13	0.0005903365	Africa
Africa|hCoV-19/Nigeria/ED07-CV160/2020|EPI ISL 527878|B.40|Nigeria|2020-03-31	Africa|hCoV-19/South Africa/KRISP-K001099/2020|EPI ISL 509348|B.1.1.62|South Africa|2020-07-13	0.0006725025	Africa
Africa|hCoV-19/Nigeria/ED1010-CV215/2020|EPI ISL 527879|B.1.1.229|Nigeria|2020-05-04	Africa|hCoV-19/South Africa/KRISP-K001099/2020|EPI ISL 509348|B.1.1.62|South Africa|2020-07-13	0.0002016231	Africa
Africa|hCoV-19/Nigeria/ED18-CV161/2020|EPI ISL 527880|B.1.5|Nigeria|2020-03-25	Africa|hCoV-19/South Africa/KRISP-K001099/2020|EPI ISL 509348|B.1.1.62|South Africa|2020-07-13	0.0002694690	Africa
Africa|hCoV-19/Nigeria/ED20-CV162/2020|EPI ISL 527881|B.1|Nigeria|2020-03-30	Africa|hCoV-19/South Africa/KRISP-K001099/2020|EPI ISL 509348|B.1.1.62|South Africa|2020-07-13	0.0003361029	Africa
Africa|hCoV-19/Nigeria/ED25-CV163/2020|EPI ISL 527882|B.1.5|Nigeria|2020-05-09	Africa|hCoV-19/South Africa/KRISP-K001099/2020|EPI ISL 509348|B.1.1.62|South Africa|2020-07-13	0.0002688597	Africa
Africa|hCoV-19/Nigeria/ED32-CV164/2020|EPI ISL 527883|B.1.5|Nigeria|2020-05-18	Africa|hCoV-19/South Africa/KRISP-K001099/2020|EPI ISL 509348|B.1.1.62|South Africa|2020-07-13	0.0002712263	Africa
Africa|hCoV-19/Nigeria/ED46-CV165/2020|EPI ISL 527884|B.1.1.229|Nigeria|2020-04-24	Africa|hCoV-19/South Africa/KRISP-K001099/2020|EPI ISL 509348|B.1.1.62|South Africa|2020-07-13	0.0002688542	Africa
Africa|hCoV-19/Nigeria/ED48-CV193/2020|EPI ISL 527885|B.1.5|Nigeria|2020-04-26	Africa|hCoV-19/South Africa/KRISP-K001099/2020|EPI ISL 509348|B.1.1.62|South Africa|2020-07-13	0.0002065188	Africa
Africa|hCoV-19/Nigeria/EK025-CV58/2020|EPI ISL 487098|B.1.1.71|Nigeria|2020-04-19	Africa|hCoV-19/South Africa/KRISP-K001099/2020|EPI ISL 509348|B.1.1.62|South Africa|2020-07-13	0.0002753359	Africa
Africa|hCoV-19/Nigeria/EK084-CV50/2020|EPI ISL 487105|B.1.1.71|Nigeria|2020-04-23	Africa|hCoV-19/South Africa/KRISP-K001099/2020|EPI ISL 509348|B.1.1.62|South Africa|2020-07-13	0.0002688521	Africa
Africa|hCoV-19/Nigeria/EK220-CV54/2020|EPI ISL 487102|B.1.1|Nigeria|2020-05-14	Africa|hCoV-19/South Africa/KRISP-K001099/2020|EPI ISL 509348|B.1.1.62|South Africa|2020-07-13	0.0002355221	Africa
Africa|hCoV-19/Nigeria/EK254-CV60/2020|EPI ISL 487096|B.1.1|Nigeria|2020-05-19	Africa|hCoV-19/South Africa/KRISP-K001099/2020|EPI ISL 509348|B.1.1.62|South Africa|2020-07-13	0.0002417096	Africa
Africa|hCoV-19/Nigeria/EK291-CV115/2020|EPI ISL 527887|B.1.1|Nigeria|2020-06-02	Africa|hCoV-19/South Africa/KRISP-K001099/2020|EPI ISL 509348|B.1.1.62|South Africa|2020-07-13	0.0002688703	Africa
Africa|hCoV-19/Nigeria/KW017-CV24/2020|EPI ISL 455362|B.1.255|Nigeria|2020-04-10	Africa|hCoV-19/South Africa/KRISP-K001099/2020|EPI ISL 509348|B.1.1.62|South Africa|2020-07-13	0.0003697367	Africa
Africa|hCoV-19/Nigeria/KW298-CV48/2020|EPI ISL 487107|A|Nigeria|2020-05-08	Africa|hCoV-19/South Africa/KRISP-K001099/2020|EPI ISL 509348|B.1.1.62|South Africa|2020-07-13	0.0006387718	Africa
Africa|hCoV-19/Nigeria/KW326-CV52/2020|EPI ISL 487103|B.1.1|Nigeria|2020-05-09	Africa|hCoV-19/South Africa/KRISP-K001099/2020|EPI ISL 509348|B.1.1.62|South Africa|2020-07-13	0.0002027353	Africa
Africa|hCoV-19/Nigeria/Lagos01/2020|EPI ISL 413550|B.1.1|Nigeria|2020-02-27	Africa|hCoV-19/South Africa/KRISP-K001099/2020|EPI ISL 509348|B.1.1.62|South Africa|2020-07-13	0.0001701305	Africa
Africa|hCoV-19/Nigeria/NG57752/2020|EPI ISL 462992|B.1.1|Nigeria|2020-03	Africa|hCoV-19/South Africa/KRISP-K001099/2020|EPI ISL 509348|B.1.1.62|South Africa|2020-07-13	0.0002018670	Africa
Africa|hCoV-19/Nigeria/OG007-CV22/2020|EPI ISL 455412|B.40|Nigeria|2020-03-29	Africa|hCoV-19/South Africa/KRISP-K001099/2020|EPI ISL 509348|B.1.1.62|South Africa|2020-07-13	0.0005715323	Africa
Africa|hCoV-19/Nigeria/ON191-CV49/2020|EPI ISL 487106|B.1.246|Nigeria|2020-06-30	Africa|hCoV-19/South Africa/KRISP-K001099/2020|EPI ISL 509348|B.1.1.62|South Africa|2020-07-13	0.0004390894	Africa
Africa|hCoV-19/Nigeria/ON505-CV43/2020|EPI ISL 487112|B.1.246|Nigeria|2020-05-24	Africa|hCoV-19/South Africa/KRISP-K001099/2020|EPI ISL 509348|B.1.1.62|South Africa|2020-07-13	0.0005042271	Africa
Africa|hCoV-19/Nigeria/ON507-CV44/2020|EPI ISL 487111|B.1.1.10|Nigeria|2020-05-24	Africa|hCoV-19/South Africa/KRISP-K001099/2020|EPI ISL 509348|B.1.1.62|South Africa|2020-07-13	0.0003365099	Africa
Africa|hCoV-19/Nigeria/ON595-CV121/2020|EPI ISL 527888|B.1.1.90|Nigeria|2020-06-03	Africa|hCoV-19/South Africa/KRISP-K001099/2020|EPI ISL 509348|B.1.1.62|South Africa|2020-07-13	0.0003024793	Africa
Africa|hCoV-19/Nigeria/ON705-CV153/2020|EPI ISL 527889|B.1.1.1|Nigeria|2020-06-09	Africa|hCoV-19/South Africa/KRISP-K001099/2020|EPI ISL 509348|B.1.1.62|South Africa|2020-07-13	0.0004033221	Africa
Africa|hCoV-19/Nigeria/ON752-CV144/2020|EPI ISL 527890|B.1|Nigeria|2020-06-11	Africa|hCoV-19/South Africa/KRISP-K001099/2020|EPI ISL 509348|B.1.1.62|South Africa|2020-07-13	0.0004709348	Africa
Africa|hCoV-19/Nigeria/ON920-CV152/2020|EPI ISL 527891|B.1.1.220|Nigeria|2020-06-16	Africa|hCoV-19/South Africa/KRISP-K001099/2020|EPI ISL 509348|B.1.1.62|South Africa|2020-07-13	0.0003028253	Africa
Africa|hCoV-19/Nigeria/ON969-CV145/2020|EPI ISL 527892|B.1.1|Nigeria|2020-06-17	Africa|hCoV-19/South Africa/KRISP-K001099/2020|EPI ISL 509348|B.1.1.62|South Africa|2020-07-13	0.0003024985	Africa
Africa|hCoV-19/Nigeria/OS016-CV3/2020|EPI ISL 455413|B.40|Nigeria|2020-03-27	Africa|hCoV-19/South Africa/KRISP-K001099/2020|EPI ISL 509348|B.1.1.62|South Africa|2020-07-13	0.0005394741	Africa
Africa|hCoV-19/Nigeria/OS030-CV5/2020|EPI ISL 455415|A|Nigeria|2020-03-29	Africa|hCoV-19/South Africa/KRISP-K001099/2020|EPI ISL 509348|B.1.1.62|South Africa|2020-07-13	0.0007316491	Africa
Africa|hCoV-19/Nigeria/OS055-CV8/2020|EPI ISL 455418|A|Nigeria|2020-03-29	Africa|hCoV-19/South Africa/KRISP-K001099/2020|EPI ISL 509348|B.1.1.62|South Africa|2020-07-13	0.0006903648	Africa
Africa|hCoV-19/Nigeria/OS060-CV9/2020|EPI ISL 455419|B.1|Nigeria|2020-03-29	Africa|hCoV-19/South Africa/KRISP-K001099/2020|EPI ISL 509348|B.1.1.62|South Africa|2020-07-13	0.0004746235	Africa
Africa|hCoV-19/Nigeria/OS070-CV11/2020|EPI ISL 455422|A|Nigeria|2020-03-29	Africa|hCoV-19/South Africa/KRISP-K001099/2020|EPI ISL 509348|B.1.1.62|South Africa|2020-07-13	0.0007060699	Africa
Africa|hCoV-19/Nigeria/OS085-CV14/2020|EPI ISL 455424|A|Nigeria|2020-03-29	Africa|hCoV-19/South Africa/KRISP-K001099/2020|EPI ISL 509348|B.1.1.62|South Africa|2020-07-13	0.0006051521	Africa
Africa|hCoV-19/Nigeria/OS125-CV20/2020|EPI ISL 455427|A|Nigeria|2020-03-29	Africa|hCoV-19/South Africa/KRISP-K001099/2020|EPI ISL 509348|B.1.1.62|South Africa|2020-07-13	0.0006994402	Africa
Africa|hCoV-19/Nigeria/OS294-CV42/2020|EPI ISL 487113|B.1.5|Nigeria|2020-04-23	Africa|hCoV-19/South Africa/KRISP-K001099/2020|EPI ISL 509348|B.1.1.62|South Africa|2020-07-13	0.0003361096	Africa
Africa|hCoV-19/Nigeria/OS524-CV45/2020|EPI ISL 487110|B.1.22|Nigeria|2020-05-11	Africa|hCoV-19/South Africa/KRISP-K001099/2020|EPI ISL 509348|B.1.1.62|South Africa|2020-07-13	0.0004369792	Africa
Africa|hCoV-19/Nigeria/OS589-CV46/2020|EPI ISL 487109|B.1.22|Nigeria|2020-05-29	Africa|hCoV-19/South Africa/KRISP-K001099/2020|EPI ISL 509348|B.1.1.62|South Africa|2020-07-13	0.0004707654	Africa
Africa|hCoV-19/Nigeria/OY008-CV29/2020|EPI ISL 455429|B.1|Nigeria|2020-03-27	Africa|hCoV-19/South Africa/KRISP-K001099/2020|EPI ISL 509348|B.1.1.62|South Africa|2020-07-13	0.0003361028	Africa
Africa|hCoV-19/Nigeria/OY045A-CV35/2020|EPI ISL 455431|B.40|Nigeria|2020-04-02	Africa|hCoV-19/South Africa/KRISP-K001099/2020|EPI ISL 509348|B.1.1.62|South Africa|2020-07-13	0.0005380051	Africa
Africa|hCoV-19/Nigeria/OY094-CV57/2020|EPI ISL 487099|B.1.1.102|Nigeria|2020-04-24	Africa|hCoV-19/South Africa/KRISP-K001099/2020|EPI ISL 509348|B.1.1.62|South Africa|2020-07-13	0.0002016359	Africa
Africa|hCoV-19/Nigeria/OY175-CV51/2020|EPI ISL 487104|B.1|Nigeria|2020-05-03	Africa|hCoV-19/South Africa/KRISP-K001099/2020|EPI ISL 509348|B.1.1.62|South Africa|2020-07-13	0.0004434987	Africa
Africa|hCoV-19/Nigeria/OY233-CV66/2020|EPI ISL 487091|B.1.246|Nigeria|2020-05-13	Africa|hCoV-19/South Africa/KRISP-K001099/2020|EPI ISL 509348|B.1.1.62|South Africa|2020-07-13	0.0006051499	Africa
Africa|hCoV-19/Nigeria/OY260-CV55/2020|EPI ISL 487101|B.1.265|Nigeria|2020-05-16	Africa|hCoV-19/South Africa/KRISP-K001099/2020|EPI ISL 509348|B.1.1.62|South Africa|2020-07-13	0.0005042271	Africa
Africa|hCoV-19/Nigeria/OY592-CV167/2020|EPI ISL 527898|B.1.265|Nigeria|2020-06-10	Africa|hCoV-19/South Africa/KRISP-K001099/2020|EPI ISL 509348|B.1.1.62|South Africa|2020-07-13	0.0006051845	Africa
Africa|hCoV-19/Nigeria/OY595-CV168/2020|EPI ISL 527899|B.1.265|Nigeria|2020-06-09	Africa|hCoV-19/South Africa/KRISP-K001099/2020|EPI ISL 509348|B.1.1.62|South Africa|2020-07-13	0.0006256014	Africa
Africa|hCoV-19/Nigeria/OY598-CV169/2020|EPI ISL 527900|B.1.1|Nigeria|2020-06-09	Africa|hCoV-19/South Africa/KRISP-K001099/2020|EPI ISL 509348|B.1.1.62|South Africa|2020-07-13	0.0004128788	Africa
Africa|hCoV-19/Nigeria/OY605-CV170/2020|EPI ISL 527901|B.1.1|Nigeria|2020-06-12	Africa|hCoV-19/South Africa/KRISP-K001099/2020|EPI ISL 509348|B.1.1.62|South Africa|2020-07-13	0.0004369405	Africa
Africa|hCoV-19/Nigeria/OY608-CV172/2020|EPI ISL 527903|B.1.1|Nigeria|2020-06-11	Africa|hCoV-19/South Africa/KRISP-K001099/2020|EPI ISL 509348|B.1.1.62|South Africa|2020-07-13	0.0003053760	Africa
Africa|hCoV-19/Nigeria/OY612-CV173/2020|EPI ISL 527904|B.1.1|Nigeria|2020-06-13	Africa|hCoV-19/South Africa/KRISP-K001099/2020|EPI ISL 509348|B.1.1.62|South Africa|2020-07-13	0.0003027376	Africa
Africa|hCoV-19/Nigeria/OY616-CV174/2020|EPI ISL 527905|B.1.1|Nigeria|2020-06-12	Africa|hCoV-19/South Africa/KRISP-K001099/2020|EPI ISL 509348|B.1.1.62|South Africa|2020-07-13	0.0004375881	Africa
Africa|hCoV-19/Nigeria/OY625-CV182/2020|EPI ISL 527909|B.1.1|Nigeria|2020-06-13	Africa|hCoV-19/South Africa/KRISP-K001099/2020|EPI ISL 509348|B.1.1.62|South Africa|2020-07-13	0.0002720562	Africa
Africa|hCoV-19/Nigeria/OY626-CV183/2020|EPI ISL 527910|B.1.1|Nigeria|2020-06-13	Africa|hCoV-19/South Africa/KRISP-K001099/2020|EPI ISL 509348|B.1.1.62|South Africa|2020-07-13	0.0003049319	Africa
Africa|hCoV-19/Nigeria/OY627-CV184/2020|EPI ISL 527911|B.1.1|Nigeria|2020-06-13	Africa|hCoV-19/South Africa/KRISP-K001099/2020|EPI ISL 509348|B.1.1.62|South Africa|2020-07-13	0.0001680778	Africa
Africa|hCoV-19/Nigeria/OY628-CV185/2020|EPI ISL 527912|B.1.1|Nigeria|2020-06-13	Africa|hCoV-19/South Africa/KRISP-K001099/2020|EPI ISL 509348|B.1.1.62|South Africa|2020-07-13	0.0004033477	Africa
Africa|hCoV-19/Nigeria/OY633-CV189/2020|EPI ISL 527914|B.1.1.71|Nigeria|2020-06-16	Africa|hCoV-19/South Africa/KRISP-K001099/2020|EPI ISL 509348|B.1.1.62|South Africa|2020-07-13	0.0003697119	Africa
Africa|hCoV-19/Nigeria/OY636-CV192/2020|EPI ISL 527915|B.1.1|Nigeria|2020-06-17	Africa|hCoV-19/South Africa/KRISP-K001099/2020|EPI ISL 509348|B.1.1.62|South Africa|2020-07-13	0.0002688416	Africa
Africa|hCoV-19/Senegal/003/2020|EPI ISL 418206|B.1.356|Senegal|2020-02-28	Africa|hCoV-19/South Africa/KRISP-K001099/2020|EPI ISL 509348|B.1.1.62|South Africa|2020-07-13	0.0003369407	Africa
Africa|hCoV-19/Senegal/016/2020|EPI ISL 418207|B.1.356|Senegal|2020-03-02	Africa|hCoV-19/South Africa/KRISP-K001099/2020|EPI ISL 509348|B.1.1.62|South Africa|2020-07-13	0.0003697206	Africa
Africa|hCoV-19/Senegal/020/2020|EPI ISL 418208|B.1.356|Senegal|2020-03-04	Africa|hCoV-19/South Africa/KRISP-K001099/2020|EPI ISL 509348|B.1.1.62|South Africa|2020-07-13	0.0003707547	Africa
Africa|hCoV-19/Senegal/026/2020|EPI ISL 418209|B.1.356|Senegal|2020-03-03	Africa|hCoV-19/South Africa/KRISP-K001099/2020|EPI ISL 509348|B.1.1.62|South Africa|2020-07-13	0.0004033397	Africa
Africa|hCoV-19/Senegal/073/2020|EPI ISL 418210|B.1|Senegal|2020-03-10	Africa|hCoV-19/South Africa/KRISP-K001099/2020|EPI ISL 509348|B.1.1.62|South Africa|2020-07-13	0.0002688714	Africa
Africa|hCoV-19/Senegal/082/2020|EPI ISL 418211|B.1|Senegal|2020-03-11	Africa|hCoV-19/South Africa/KRISP-K001099/2020|EPI ISL 509348|B.1.1.62|South Africa|2020-07-13	0.0002689979	Africa
Africa|hCoV-19/Senegal/087/2020|EPI ISL 418212|B.1|Senegal|2020-03-11	Africa|hCoV-19/South Africa/KRISP-K001099/2020|EPI ISL 509348|B.1.1.62|South Africa|2020-07-13	0.0002696779	Africa
Africa|hCoV-19/Senegal/094/2020|EPI ISL 418213|B.1|Senegal|2020-03-12	Africa|hCoV-19/South Africa/KRISP-K001099/2020|EPI ISL 509348|B.1.1.62|South Africa|2020-07-13	0.0003027713	Africa
Africa|hCoV-19/Senegal/102/2020|EPI ISL 418214|B.1|Senegal|2020-03-12	Africa|hCoV-19/South Africa/KRISP-K001099/2020|EPI ISL 509348|B.1.1.62|South Africa|2020-07-13	0.0002792008	Africa
Africa|hCoV-19/Senegal/119/2020|EPI ISL 418215|B.1|Senegal|2020-03-12	Africa|hCoV-19/South Africa/KRISP-K001099/2020|EPI ISL 509348|B.1.1.62|South Africa|2020-07-13	0.0003387161	Africa
Africa|hCoV-19/Senegal/1351/2020|EPI ISL 480556|B.6|Senegal|2020-03-28	Africa|hCoV-19/South Africa/KRISP-K001099/2020|EPI ISL 509348|B.1.1.62|South Africa|2020-07-13	0.0005390981	Africa
Africa|hCoV-19/Senegal/136/2020|EPI ISL 418216|A.2|Senegal|2020-03-13	Africa|hCoV-19/South Africa/KRISP-K001099/2020|EPI ISL 509348|B.1.1.62|South Africa|2020-07-13	0.0006387695	Africa
Africa|hCoV-19/Senegal/139/2020|EPI ISL 418217|B.1|Senegal|2020-03-13	Africa|hCoV-19/South Africa/KRISP-K001099/2020|EPI ISL 509348|B.1.1.62|South Africa|2020-07-13	0.0002705844	Africa
Africa|hCoV-19/Senegal/1683/2020|EPI ISL 480783|B.1|Senegal|2020-03-31	Africa|hCoV-19/South Africa/KRISP-K001099/2020|EPI ISL 509348|B.1.1.62|South Africa|2020-07-13	0.0003031966	Africa
Africa|hCoV-19/Senegal/1749/2020|EPI ISL 480787|B.1|Senegal|2020-03-31	Africa|hCoV-19/South Africa/KRISP-K001099/2020|EPI ISL 509348|B.1.1.62|South Africa|2020-07-13	0.0003038342	Africa
Africa|hCoV-19/Senegal/1966/2020|EPI ISL 480789|A.11|Senegal|2020-04-01	Africa|hCoV-19/South Africa/KRISP-K001099/2020|EPI ISL 509348|B.1.1.62|South Africa|2020-07-13	0.0006053986	Africa
Africa|hCoV-19/Senegal/2840/2020|EPI ISL 481220|B.1|Senegal|2020-04-06	Africa|hCoV-19/South Africa/KRISP-K001099/2020|EPI ISL 509348|B.1.1.62|South Africa|2020-07-13	0.0004841716	Africa
Africa|hCoV-19/Senegal/2865/2020|EPI ISL 481234|B.1|Senegal|2020-04-07	Africa|hCoV-19/South Africa/KRISP-K001099/2020|EPI ISL 509348|B.1.1.62|South Africa|2020-07-13	0.0005140749	Africa
Africa|hCoV-19/Senegal/306/2020|EPI ISL 420069|B.3|Senegal|2020-03-17	Africa|hCoV-19/South Africa/KRISP-K001099/2020|EPI ISL 509348|B.1.1.62|South Africa|2020-07-13	0.0004369720	Africa
Africa|hCoV-19/Senegal/315/2020|EPI ISL 420070|B.1|Senegal|2020-03-17	Africa|hCoV-19/South Africa/KRISP-K001099/2020|EPI ISL 509348|B.1.1.62|South Africa|2020-07-13	0.0003360882	Africa
Africa|hCoV-19/Senegal/328/2020|EPI ISL 420071|B.1|Senegal|2020-03-17	Africa|hCoV-19/South Africa/KRISP-K001099/2020|EPI ISL 509348|B.1.1.62|South Africa|2020-07-13	0.0005489637	Africa
Africa|hCoV-19/Senegal/3331/2020|EPI ISL 481235|B.1.5|Senegal|2020-04-09	Africa|hCoV-19/South Africa/KRISP-K001099/2020|EPI ISL 509348|B.1.1.62|South Africa|2020-07-13	0.0002690676	Africa
Africa|hCoV-19/Senegal/370/2020|EPI ISL 420072|B.1|Senegal|2020-03-18	Africa|hCoV-19/South Africa/KRISP-K001099/2020|EPI ISL 509348|B.1.1.62|South Africa|2020-07-13	0.0003706709	Africa
Africa|hCoV-19/Senegal/382/2020|EPI ISL 420073|B.1|Senegal|2020-03-19	Africa|hCoV-19/South Africa/KRISP-K001099/2020|EPI ISL 509348|B.1.1.62|South Africa|2020-07-13	0.0003697528	Africa
Africa|hCoV-19/Senegal/45436/2020|EPI ISL 498238|B.1.1|Senegal|2020-05-27	Africa|hCoV-19/South Africa/KRISP-K001099/2020|EPI ISL 509348|B.1.1.62|South Africa|2020-07-13	0.0002353257	Africa
Africa|hCoV-19/Senegal/45557/2020|EPI ISL 498239|B.1.1|Senegal|2020-05-27	Africa|hCoV-19/South Africa/KRISP-K001099/2020|EPI ISL 509348|B.1.1.62|South Africa|2020-07-13	0.0003048012	Africa
Africa|hCoV-19/Senegal/52357/2020|EPI ISL 498240|B.1.5.12|Senegal|2020-06-03	Africa|hCoV-19/South Africa/KRISP-K001099/2020|EPI ISL 509348|B.1.1.62|South Africa|2020-07-13	0.0005305528	Africa
Africa|hCoV-19/Senegal/52907/2020|EPI ISL 498241|B.1.5.12|Senegal|2020-06-05	Africa|hCoV-19/South Africa/KRISP-K001099/2020|EPI ISL 509348|B.1.1.62|South Africa|2020-07-13	0.0007299167	Africa
Africa|hCoV-19/Senegal/55499/2020|EPI ISL 498242|B.1.5|Senegal|2020-06-07	Africa|hCoV-19/South Africa/KRISP-K001099/2020|EPI ISL 509348|B.1.1.62|South Africa|2020-07-13	0.0003703887	Africa
Africa|hCoV-19/Senegal/55703/2020|EPI ISL 477148|B.1.356|Senegal|2020-06-07	Africa|hCoV-19/South Africa/KRISP-K001099/2020|EPI ISL 509348|B.1.1.62|South Africa|2020-07-13	0.0004523908	Africa
Africa|hCoV-19/Senegal/55728/2020|EPI ISL 477150|B.1.5.12|Senegal|2020-06-07	Africa|hCoV-19/South Africa/KRISP-K001099/2020|EPI ISL 509348|B.1.1.62|South Africa|2020-07-13	0.0004068394	Africa
Africa|hCoV-19/Senegal/55738/2020|EPI ISL 477141|B.1.5.12|Senegal|2020-06-07	Africa|hCoV-19/South Africa/KRISP-K001099/2020|EPI ISL 509348|B.1.1.62|South Africa|2020-07-13	0.0005537165	Africa
Africa|hCoV-19/Senegal/55752/2020|EPI ISL 477149|B.1.5.12|Senegal|2020-06-07	Africa|hCoV-19/South Africa/KRISP-K001099/2020|EPI ISL 509348|B.1.1.62|South Africa|2020-07-13	0.0003755178	Africa
Africa|hCoV-19/Senegal/57065/2020|EPI ISL 476148|B.1.1.44|Senegal|2020-06-09	Africa|hCoV-19/South Africa/KRISP-K001099/2020|EPI ISL 509348|B.1.1.62|South Africa|2020-07-13	0.0002693746	Africa
Africa|hCoV-19/Senegal/5718/2020|EPI ISL 481236|B.1|Senegal|2020-04-18	Africa|hCoV-19/South Africa/KRISP-K001099/2020|EPI ISL 509348|B.1.1.62|South Africa|2020-07-13	0.0003716152	Africa
Africa|hCoV-19/Senegal/57273/2020|EPI ISL 498243|B.1.5.12|Senegal|2020-06-07	Africa|hCoV-19/South Africa/KRISP-K001099/2020|EPI ISL 509348|B.1.1.62|South Africa|2020-07-13	0.0004369852	Africa
Africa|hCoV-19/Senegal/57476/2020|EPI ISL 476149|B.1.5.12|Senegal|2020-06-06	Africa|hCoV-19/South Africa/KRISP-K001099/2020|EPI ISL 509348|B.1.1.62|South Africa|2020-07-13	0.0005747471	Africa
Africa|hCoV-19/Senegal/57503/2020|EPI ISL 498244|B.1.5.12|Senegal|2020-06-09	Africa|hCoV-19/South Africa/KRISP-K001099/2020|EPI ISL 509348|B.1.1.62|South Africa|2020-07-13	0.0005304274	Africa
Africa|hCoV-19/Senegal/57540/2020|EPI ISL 476491|B.1.5.12|Senegal|2020-06-09	Africa|hCoV-19/South Africa/KRISP-K001099/2020|EPI ISL 509348|B.1.1.62|South Africa|2020-07-13	0.0006457649	Africa
Africa|hCoV-19/Senegal/5766/2020|EPI ISL 481237|B.1.5.12|Senegal|2020-04-17	Africa|hCoV-19/South Africa/KRISP-K001099/2020|EPI ISL 509348|B.1.1.62|South Africa|2020-07-13	0.0004369895	Africa
Africa|hCoV-19/Senegal/5770/2020|EPI ISL 481238|B.1|Senegal|2020-04-17	Africa|hCoV-19/South Africa/KRISP-K001099/2020|EPI ISL 509348|B.1.1.62|South Africa|2020-07-13	0.0003142359	Africa
Africa|hCoV-19/Senegal/5785/2020|EPI ISL 481239|B.1.5.12|Senegal|2020-04-17	Africa|hCoV-19/South Africa/KRISP-K001099/2020|EPI ISL 509348|B.1.1.62|South Africa|2020-07-13	0.0004034848	Africa
Africa|hCoV-19/Senegal/5971/2020|EPI ISL 481240|B.1.5|Senegal|2020-04-18	Africa|hCoV-19/South Africa/KRISP-K001099/2020|EPI ISL 509348|B.1.1.62|South Africa|2020-07-13	0.0003383050	Africa
Africa|hCoV-19/Senegal/5986/2020|EPI ISL 481243|B.1|Senegal|2020-04-18	Africa|hCoV-19/South Africa/KRISP-K001099/2020|EPI ISL 509348|B.1.1.62|South Africa|2020-07-13	0.0004034714	Africa
Africa|hCoV-19/Senegal/600/2020|EPI ISL 420074|B.1.5|Senegal|2020-03-20	Africa|hCoV-19/South Africa/KRISP-K001099/2020|EPI ISL 509348|B.1.1.62|South Africa|2020-07-13	0.0003024875	Africa
Africa|hCoV-19/Senegal/611/2020|EPI ISL 420076|B.1|Senegal|2020-03-20	Africa|hCoV-19/South Africa/KRISP-K001099/2020|EPI ISL 509348|B.1.1.62|South Africa|2020-07-13	0.0003361175	Africa
Africa|hCoV-19/Senegal/618/2020|EPI ISL 420077|A|Senegal|2020-03-20	Africa|hCoV-19/South Africa/KRISP-K001099/2020|EPI ISL 509348|B.1.1.62|South Africa|2020-07-13	0.0005714961	Africa
Africa|hCoV-19/Senegal/620/2020|EPI ISL 420078|A.11|Senegal|2020-03-20	Africa|hCoV-19/South Africa/KRISP-K001099/2020|EPI ISL 509348|B.1.1.62|South Africa|2020-07-13	0.0005728245	Africa
Africa|hCoV-19/Senegal/62365/2020|EPI ISL 476492|B.1.5.12|Senegal|2020-06-10	Africa|hCoV-19/South Africa/KRISP-K001099/2020|EPI ISL 509348|B.1.1.62|South Africa|2020-07-13	0.0004033587	Africa
Africa|hCoV-19/Senegal/62368/2020|EPI ISL 476493|B.1.1|Senegal|2020-06-10	Africa|hCoV-19/South Africa/KRISP-K001099/2020|EPI ISL 509348|B.1.1.62|South Africa|2020-07-13	0.0001680119	Africa
Africa|hCoV-19/Senegal/62431/2020|EPI ISL 498247|B.1.5.12|Senegal|2020-06-10	Africa|hCoV-19/South Africa/KRISP-K001099/2020|EPI ISL 509348|B.1.1.62|South Africa|2020-07-13	0.0004094126	Africa
Africa|hCoV-19/Senegal/62872/2020|EPI ISL 476494|B.1.5.12|Senegal|2020-06-11	Africa|hCoV-19/South Africa/KRISP-K001099/2020|EPI ISL 509348|B.1.1.62|South Africa|2020-07-13	0.0003705311	Africa
Africa|hCoV-19/Senegal/62874/2020|EPI ISL 476495|B.1.5.12|Senegal|2020-06-11	Africa|hCoV-19/South Africa/KRISP-K001099/2020|EPI ISL 509348|B.1.1.62|South Africa|2020-07-13	0.0004720048	Africa
Africa|hCoV-19/Senegal/63263/2020|EPI ISL 498249|B.1.5.12|Senegal|2020-06-11	Africa|hCoV-19/South Africa/KRISP-K001099/2020|EPI ISL 509348|B.1.1.62|South Africa|2020-07-13	0.0004055885	Africa
Africa|hCoV-19/Senegal/63728/2020|EPI ISL 476497|B.1.356|Senegal|2020-06-12	Africa|hCoV-19/South Africa/KRISP-K001099/2020|EPI ISL 509348|B.1.1.62|South Africa|2020-07-13	0.0004439873	Africa
Africa|hCoV-19/Senegal/63742/2020|EPI ISL 476514|B.1.5.12|Senegal|2020-06-12	Africa|hCoV-19/South Africa/KRISP-K001099/2020|EPI ISL 509348|B.1.1.62|South Africa|2020-07-13	0.0004369891	Africa
Africa|hCoV-19/Senegal/640/2020|EPI ISL 420079|B.1|Senegal|2020-03-20	Africa|hCoV-19/South Africa/KRISP-K001099/2020|EPI ISL 509348|B.1.1.62|South Africa|2020-07-13	0.0005520581	Africa
Africa|hCoV-19/Senegal/64033/2020|EPI ISL 485715|B.1.5|Senegal|2020-06-12	Africa|hCoV-19/South Africa/KRISP-K001099/2020|EPI ISL 509348|B.1.1.62|South Africa|2020-07-13	0.0004033586	Africa
Africa|hCoV-19/Senegal/64076/2020|EPI ISL 485716|B.1|Senegal|2020-06-12	Africa|hCoV-19/South Africa/KRISP-K001099/2020|EPI ISL 509348|B.1.1.62|South Africa|2020-07-13	0.0006725332	Africa
Africa|hCoV-19/Senegal/64096/2020|EPI ISL 485717|B.1.5.12|Senegal|2020-06-12	Africa|hCoV-19/South Africa/KRISP-K001099/2020|EPI ISL 509348|B.1.1.62|South Africa|2020-07-13	0.0004063657	Africa
Africa|hCoV-19/Senegal/64101/2020|EPI ISL 476516|B.1.5.12|Senegal|2020-06-12	Africa|hCoV-19/South Africa/KRISP-K001099/2020|EPI ISL 509348|B.1.1.62|South Africa|2020-07-13	0.0004386257	Africa
Africa|hCoV-19/Senegal/64163/2020|EPI ISL 477159|B.1.5.12|Senegal|2020-06-12	Africa|hCoV-19/South Africa/KRISP-K001099/2020|EPI ISL 509348|B.1.1.62|South Africa|2020-07-13	0.0005854592	Africa
Africa|hCoV-19/Senegal/64166/2020|EPI ISL 476558|B.1.5.12|Senegal|2020-06-12	Africa|hCoV-19/South Africa/KRISP-K001099/2020|EPI ISL 509348|B.1.1.62|South Africa|2020-07-13	0.0005738273	Africa
Africa|hCoV-19/Senegal/6427/2020|EPI ISL 486873|B.1.5|Senegal|2020-04-20	Africa|hCoV-19/South Africa/KRISP-K001099/2020|EPI ISL 509348|B.1.1.62|South Africa|2020-07-13	0.0003030945	Africa
Africa|hCoV-19/Senegal/6430/2020|EPI ISL 486872|B.1.1|Senegal|2020-04-11	Africa|hCoV-19/South Africa/KRISP-K001099/2020|EPI ISL 509348|B.1.1.62|South Africa|2020-07-13	0.0001685799	Africa
Africa|hCoV-19/Senegal/64709/2020|EPI ISL 476560|B.1.5.12|Senegal|2020-06-13	Africa|hCoV-19/South Africa/KRISP-K001099/2020|EPI ISL 509348|B.1.1.62|South Africa|2020-07-13	0.0009057454	Africa
Africa|hCoV-19/Senegal/64716/2020|EPI ISL 498250|B.1.5.12|Senegal|2020-06-13	Africa|hCoV-19/South Africa/KRISP-K001099/2020|EPI ISL 509348|B.1.1.62|South Africa|2020-07-13	0.0004046054	Africa
Africa|hCoV-19/Senegal/64729/2020|EPI ISL 477155|B.1.1.44|Senegal|2020-06-11	Africa|hCoV-19/South Africa/KRISP-K001099/2020|EPI ISL 509348|B.1.1.62|South Africa|2020-07-13	0.0003378842	Africa
Africa|hCoV-19/Senegal/64763/2020|EPI ISL 476562|B.1.292|Senegal|2020-06-13	Africa|hCoV-19/South Africa/KRISP-K001099/2020|EPI ISL 509348|B.1.1.62|South Africa|2020-07-13	0.0004033748	Africa
Africa|hCoV-19/Senegal/64766/2020|EPI ISL 476564|B.1.5.12|Senegal|2020-06-13	Africa|hCoV-19/South Africa/KRISP-K001099/2020|EPI ISL 509348|B.1.1.62|South Africa|2020-07-13	0.0004705725	Africa
Africa|hCoV-19/Senegal/64771/2020|EPI ISL 482874|B.1.1.44|Senegal|2020-06-13	Africa|hCoV-19/South Africa/KRISP-K001099/2020|EPI ISL 509348|B.1.1.62|South Africa|2020-07-13	0.0003697565	Africa
Africa|hCoV-19/Senegal/64772/2020|EPI ISL 477154|B.1.5.12|Senegal|2020-06-13	Africa|hCoV-19/South Africa/KRISP-K001099/2020|EPI ISL 509348|B.1.1.62|South Africa|2020-07-13	0.0005193604	Africa
Africa|hCoV-19/Senegal/6481/2020|EPI ISL 486871|B.1.5|Senegal|2020-04-21	Africa|hCoV-19/South Africa/KRISP-K001099/2020|EPI ISL 509348|B.1.1.62|South Africa|2020-07-13	0.0002697570	Africa
Africa|hCoV-19/Senegal/64916/2020|EPI ISL 477156|B.1.5.12|Senegal|2020-06-13	Africa|hCoV-19/South Africa/KRISP-K001099/2020|EPI ISL 509348|B.1.1.62|South Africa|2020-07-13	0.0004054080	Africa
Africa|hCoV-19/Senegal/64932/2020|EPI ISL 476569|B.1.1.44|Senegal|2020-06-13	Africa|hCoV-19/South Africa/KRISP-K001099/2020|EPI ISL 509348|B.1.1.62|South Africa|2020-07-13	0.0002352894	Africa
Africa|hCoV-19/Senegal/64969/2020|EPI ISL 476570|B.1.5.12|Senegal|2020-06-13	Africa|hCoV-19/South Africa/KRISP-K001099/2020|EPI ISL 509348|B.1.1.62|South Africa|2020-07-13	0.0006593425	Africa
Africa|hCoV-19/Senegal/65030/2020|EPI ISL 476572|B.1.5.12|Senegal|2020-06-14	Africa|hCoV-19/South Africa/KRISP-K001099/2020|EPI ISL 509348|B.1.1.62|South Africa|2020-07-13	0.0004033315	Africa
Africa|hCoV-19/Senegal/65052/2020|EPI ISL 476574|B.1.5|Senegal|2020-06-13	Africa|hCoV-19/South Africa/KRISP-K001099/2020|EPI ISL 509348|B.1.1.62|South Africa|2020-07-13	0.0003715020	Africa
Africa|hCoV-19/Senegal/65428/2020|EPI ISL 485712|B.1.5.12|Senegal|2020-06-14	Africa|hCoV-19/South Africa/KRISP-K001099/2020|EPI ISL 509348|B.1.1.62|South Africa|2020-07-13	0.0005741489	Africa
Africa|hCoV-19/Senegal/65481/2020|EPI ISL 477151|B.1.1|Senegal|2020-06-14	Africa|hCoV-19/South Africa/KRISP-K001099/2020|EPI ISL 509348|B.1.1.62|South Africa|2020-07-13	0.0002756704	Africa
Africa|hCoV-19/Senegal/65548/2020|EPI ISL 477153|B.1.5.12|Senegal|2020-06-14	Africa|hCoV-19/South Africa/KRISP-K001099/2020|EPI ISL 509348|B.1.1.62|South Africa|2020-07-13	0.0005207537	Africa
Africa|hCoV-19/Senegal/65601/2020|EPI ISL 485713|B.1.5.12|Senegal|2020-06-14	Africa|hCoV-19/South Africa/KRISP-K001099/2020|EPI ISL 509348|B.1.1.62|South Africa|2020-07-13	0.0004033409	Africa
Africa|hCoV-19/Senegal/659/2020|EPI ISL 480554|B.1|Senegal|2020-03-21	Africa|hCoV-19/South Africa/KRISP-K001099/2020|EPI ISL 509348|B.1.1.62|South Africa|2020-07-13	0.0003707135	Africa
Africa|hCoV-19/Senegal/6597/2020|EPI ISL 486870|B.1.356|Senegal|2020-04-23	Africa|hCoV-19/South Africa/KRISP-K001099/2020|EPI ISL 509348|B.1.1.62|South Africa|2020-07-13	0.0004033397	Africa
Africa|hCoV-19/Senegal/6619/2020|EPI ISL 498230|B.1|Senegal|2020-04-21	Africa|hCoV-19/South Africa/KRISP-K001099/2020|EPI ISL 509348|B.1.1.62|South Africa|2020-07-13	0.0003697132	Africa
Africa|hCoV-19/Senegal/6626/2020|EPI ISL 498229|B.1|Senegal|2020-04-21	Africa|hCoV-19/South Africa/KRISP-K001099/2020|EPI ISL 509348|B.1.1.62|South Africa|2020-07-13	0.0004035526	Africa
Africa|hCoV-19/Senegal/66298/2020|EPI ISL 485708|B.1.5.12|Senegal|2020-06-15	Africa|hCoV-19/South Africa/KRISP-K001099/2020|EPI ISL 509348|B.1.1.62|South Africa|2020-07-13	0.0006052311	Africa
Africa|hCoV-19/Senegal/66443/2020|EPI ISL 485711|B.1.1|Senegal|2020-06-15	Africa|hCoV-19/South Africa/KRISP-K001099/2020|EPI ISL 509348|B.1.1.62|South Africa|2020-07-13	0.0004080178	Africa
Africa|hCoV-19/Senegal/66458/2020|EPI ISL 485710|B.1.1|Senegal|2020-06-15	Africa|hCoV-19/South Africa/KRISP-K001099/2020|EPI ISL 509348|B.1.1.62|South Africa|2020-07-13	0.0002016271	Africa
Africa|hCoV-19/Senegal/6751/2020|EPI ISL 486859|B.1.1|Senegal|2020-04-21	Africa|hCoV-19/South Africa/KRISP-K001099/2020|EPI ISL 509348|B.1.1.62|South Africa|2020-07-13	0.0002721045	Africa
Africa|hCoV-19/Senegal/6762/2020|EPI ISL 486869|B.1.5.12|Senegal|2020-04-21	Africa|hCoV-19/South Africa/KRISP-K001099/2020|EPI ISL 509348|B.1.1.62|South Africa|2020-07-13	0.0005950081	Africa
Africa|hCoV-19/Senegal/68303/2020|EPI ISL 477143|B.1.5.12|Senegal|2020-06-17	Africa|hCoV-19/South Africa/KRISP-K001099/2020|EPI ISL 509348|B.1.1.62|South Africa|2020-07-13	0.0004065407	Africa
Africa|hCoV-19/Senegal/68349/2020|EPI ISL 485635|B.1.5.12|Senegal|2020-06-18	Africa|hCoV-19/South Africa/KRISP-K001099/2020|EPI ISL 509348|B.1.1.62|South Africa|2020-07-13	0.0005378316	Africa
Africa|hCoV-19/Senegal/6837/2020|EPI ISL 486868|B.1.272|Senegal|2020-04-21	Africa|hCoV-19/South Africa/KRISP-K001099/2020|EPI ISL 509348|B.1.1.62|South Africa|2020-07-13	0.0004752761	Africa
Africa|hCoV-19/Senegal/6839/2020|EPI ISL 486867|B.1|Senegal|2020-04-23	Africa|hCoV-19/South Africa/KRISP-K001099/2020|EPI ISL 509348|B.1.1.62|South Africa|2020-07-13	0.0004055009	Africa
Africa|hCoV-19/Senegal/68458/2020|EPI ISL 482878|B.1.1|Senegal|2020-06-18	Africa|hCoV-19/South Africa/KRISP-K001099/2020|EPI ISL 509348|B.1.1.62|South Africa|2020-07-13	0.0002016271	Africa
Africa|hCoV-19/Senegal/6847/2020|EPI ISL 486865|B.1.272|Senegal|2020-04-02	Africa|hCoV-19/South Africa/KRISP-K001099/2020|EPI ISL 509348|B.1.1.62|South Africa|2020-07-13	0.0004369792	Africa
Africa|hCoV-19/Senegal/68488/2020|EPI ISL 482877|B.1.356|Senegal|2020-06-17	Africa|hCoV-19/South Africa/KRISP-K001099/2020|EPI ISL 509348|B.1.1.62|South Africa|2020-07-13	0.0005378297	Africa
Africa|hCoV-19/Senegal/68525/2020|EPI ISL 477142|B.1.1|Senegal|2020-06-17	Africa|hCoV-19/South Africa/KRISP-K001099/2020|EPI ISL 509348|B.1.1.62|South Africa|2020-07-13	0.0003795622	Africa
Africa|hCoV-19/Senegal/68548/2020|EPI ISL 482876|B.1.5.12|Senegal|2020-06-17	Africa|hCoV-19/South Africa/KRISP-K001099/2020|EPI ISL 509348|B.1.1.62|South Africa|2020-07-13	0.0003745067	Africa
Africa|hCoV-19/Senegal/68550/2020|EPI ISL 482875|B.1.5.12|Senegal|2020-06-16	Africa|hCoV-19/South Africa/KRISP-K001099/2020|EPI ISL 509348|B.1.1.62|South Africa|2020-07-13	0.0004040105	Africa
Africa|hCoV-19/Senegal/6914/2020|EPI ISL 498237|B.1.5|Senegal|2020-04-24	Africa|hCoV-19/South Africa/KRISP-K001099/2020|EPI ISL 509348|B.1.1.62|South Africa|2020-07-13	0.0004463236	Africa
Africa|hCoV-19/Senegal/6934/2020|EPI ISL 498235|B.1.5.12|Senegal|2020-04-22	Africa|hCoV-19/South Africa/KRISP-K001099/2020|EPI ISL 509348|B.1.1.62|South Africa|2020-07-13	0.0005411681	Africa
Africa|hCoV-19/Senegal/70339/2020|EPI ISL 477146|B.1.5.12|Senegal|2020-06-20	Africa|hCoV-19/South Africa/KRISP-K001099/2020|EPI ISL 509348|B.1.1.62|South Africa|2020-07-13	0.0004464483	Africa
Africa|hCoV-19/Senegal/70427/2020|EPI ISL 477144|B.1.5.12|Senegal|2020-06-20	Africa|hCoV-19/South Africa/KRISP-K001099/2020|EPI ISL 509348|B.1.1.62|South Africa|2020-07-13	0.0004475038	Africa
Africa|hCoV-19/Senegal/70440/2020|EPI ISL 477145|B.1.5.12|Senegal|2020-06-19	Africa|hCoV-19/South Africa/KRISP-K001099/2020|EPI ISL 509348|B.1.1.62|South Africa|2020-07-13	0.0005175044	Africa
Africa|hCoV-19/Senegal/83493/2020|EPI ISL 498252|B.1.1.44|Senegal|2020-07-09	Africa|hCoV-19/South Africa/KRISP-K001099/2020|EPI ISL 509348|B.1.1.62|South Africa|2020-07-13	0.0004829473	Africa
Africa|hCoV-19/Senegal/9068/2020|EPI ISL 498236|B.1.356|Senegal|2020-04-24	Africa|hCoV-19/South Africa/KRISP-K001099/2020|EPI ISL 509348|B.1.1.62|South Africa|2020-07-13	0.0004037194	Africa
Africa|hCoV-19/Senegal/9250/2020|EPI ISL 486866|B.1.1|Senegal|2020-04-22	Africa|hCoV-19/South Africa/KRISP-K001099/2020|EPI ISL 509348|B.1.1.62|South Africa|2020-07-13	0.0004033397	Africa
Africa|hCoV-19/Senegal/9256/2020|EPI ISL 486864|B.1.1|Senegal|2020-04-23	Africa|hCoV-19/South Africa/KRISP-K001099/2020|EPI ISL 509348|B.1.1.62|South Africa|2020-07-13	0.0004074654	Africa
Africa|hCoV-19/Senegal/9369/2020|EPI ISL 486863|B.1.5|Senegal|2020-04-25	Africa|hCoV-19/South Africa/KRISP-K001099/2020|EPI ISL 509348|B.1.1.62|South Africa|2020-07-13	0.0002688597	Africa
Africa|hCoV-19/Senegal/9392/2020|EPI ISL 486862|B.1.1|Senegal|2020-04-25	Africa|hCoV-19/South Africa/KRISP-K001099/2020|EPI ISL 509348|B.1.1.62|South Africa|2020-07-13	0.0003038813	Africa
Africa|hCoV-19/Senegal/9439/2020|EPI ISL 486861|B.1.1.44|Senegal|2020-04-25	Africa|hCoV-19/South Africa/KRISP-K001099/2020|EPI ISL 509348|B.1.1.62|South Africa|2020-07-13	0.0002016678	Africa
Africa|hCoV-19/Senegal/9615/2020|EPI ISL 486860|B.1.5.12|Senegal|2020-04-25	Africa|hCoV-19/South Africa/KRISP-K001099/2020|EPI ISL 509348|B.1.1.62|South Africa|2020-07-13	0.0003697132	Africa
Africa|hCoV-19/Senegal/9819/2020|EPI ISL 498233|B.1|Senegal|2020-04-25	Africa|hCoV-19/South Africa/KRISP-K001099/2020|EPI ISL 509348|B.1.1.62|South Africa|2020-07-13	0.0004790777	Africa
Africa|hCoV-19/Senegal/9821/2020|EPI ISL 498232|B.1.356|Senegal|2020-04-25	Africa|hCoV-19/South Africa/KRISP-K001099/2020|EPI ISL 509348|B.1.1.62|South Africa|2020-07-13	0.0004080386	Africa
Africa|hCoV-19/Senegal/9838/2020|EPI ISL 498231|B.1.272|Senegal|2020-04-25	Africa|hCoV-19/South Africa/KRISP-K001099/2020|EPI ISL 509348|B.1.1.62|South Africa|2020-07-13	0.0005086150	Africa
Africa|hCoV-19/Sierra Leone/KGH-G-8548/2020|EPI ISL 512811|B.1|Sierra Leone|2020-03-30	Africa|hCoV-19/South Africa/KRISP-K001099/2020|EPI ISL 509348|B.1.1.62|South Africa|2020-07-13	0.0003697528	Africa
Africa|hCoV-19/Sierra Leone/KGH-G-8549/2020|EPI ISL 512812|B.1.1|Sierra Leone|2020-03-31	Africa|hCoV-19/South Africa/KRISP-K001099/2020|EPI ISL 509348|B.1.1.62|South Africa|2020-07-13	0.0001344068	Africa
Africa|hCoV-19/Sierra Leone/KGH-G-8603/2020|EPI ISL 512813|B.1|Sierra Leone|2020-04-23	Africa|hCoV-19/South Africa/KRISP-K001099/2020|EPI ISL 509348|B.1.1.62|South Africa|2020-07-13	0.0003698983	Africa
Africa|hCoV-19/Sierra Leone/KGH-G-8604/2020|EPI ISL 512814|B.6|Sierra Leone|2020-04-03	Africa|hCoV-19/South Africa/KRISP-K001099/2020|EPI ISL 509348|B.1.1.62|South Africa|2020-07-13	0.0005378658	Africa
Africa|hCoV-19/Sierra Leone/KGH-G-8607/2020|EPI ISL 512815|B.1.1|Sierra Leone|2020-04-03	Africa|hCoV-19/South Africa/KRISP-K001099/2020|EPI ISL 509348|B.1.1.62|South Africa|2020-07-13	0.0001680836	Africa
Africa|hCoV-19/Sierra Leone/KGH-G-8625/2020|EPI ISL 512816|A.12|Sierra Leone|2020-04-10	Africa|hCoV-19/South Africa/KRISP-K001099/2020|EPI ISL 509348|B.1.1.62|South Africa|2020-07-13	0.0008407209	Africa
Africa|hCoV-19/Sierra Leone/KGH-G-8626/2020|EPI ISL 512817|A.12|Sierra Leone|2020-04-10	Africa|hCoV-19/South Africa/KRISP-K001099/2020|EPI ISL 509348|B.1.1.62|South Africa|2020-07-13	0.0007397250	Africa
Africa|hCoV-19/Sierra Leone/KGH-G-8627/2020|EPI ISL 512818|B.1.5|Sierra Leone|2020-04-08	Africa|hCoV-19/South Africa/KRISP-K001099/2020|EPI ISL 509348|B.1.1.62|South Africa|2020-07-13	0.0003024935	Africa
Africa|hCoV-19/Sierra Leone/KGH-G-8668/2020|EPI ISL 512819|A.12|Sierra Leone|2020-04-11	Africa|hCoV-19/South Africa/KRISP-K001099/2020|EPI ISL 509348|B.1.1.62|South Africa|2020-07-13	0.0006896449	Africa
Africa|hCoV-19/Sierra Leone/KGH-G-8669/2020|EPI ISL 512820|A.12|Sierra Leone|2020-04-14	Africa|hCoV-19/South Africa/KRISP-K001099/2020|EPI ISL 509348|B.1.1.62|South Africa|2020-07-13	0.0007733979	Africa
Africa|hCoV-19/South Africa/KRISP-0001/2020|EPI ISL 467431|B|South Africa|2020-03-23	Africa|hCoV-19/South Africa/KRISP-K001099/2020|EPI ISL 509348|B.1.1.62|South Africa|2020-07-13	0.0003368171	Africa
Africa|hCoV-19/South Africa/KRISP-0016/2020|EPI ISL 467432|B.1.106|South Africa|2020-03-28	Africa|hCoV-19/South Africa/KRISP-K001099/2020|EPI ISL 509348|B.1.1.62|South Africa|2020-07-13	0.0002688687	Africa
Africa|hCoV-19/South Africa/KRISP-0017/2020|EPI ISL 467433|B.1.5|South Africa|2020-04-03	Africa|hCoV-19/South Africa/KRISP-K001099/2020|EPI ISL 509348|B.1.1.62|South Africa|2020-07-13	0.0002352554	Africa
Africa|hCoV-19/South Africa/KRISP-0019/2020|EPI ISL 467434|B.1.5|South Africa|2020-04-02	Africa|hCoV-19/South Africa/KRISP-K001099/2020|EPI ISL 509348|B.1.1.62|South Africa|2020-07-13	0.0002352554	Africa
Africa|hCoV-19/South Africa/KRISP-0021/2020|EPI ISL 467435|B.1.5|South Africa|2020-04-02	Africa|hCoV-19/South Africa/KRISP-K001099/2020|EPI ISL 509348|B.1.1.62|South Africa|2020-07-13	0.0002689862	Africa
Africa|hCoV-19/South Africa/KRISP-0024/2020|EPI ISL 467436|B.1.106|South Africa|2020-04-01	Africa|hCoV-19/South Africa/KRISP-K001099/2020|EPI ISL 509348|B.1.1.62|South Africa|2020-07-13	0.0002418437	Africa
Africa|hCoV-19/South Africa/KRISP-0026/2020|EPI ISL 467437|B.1.106|South Africa|2020-04-01	Africa|hCoV-19/South Africa/KRISP-K001099/2020|EPI ISL 509348|B.1.1.62|South Africa|2020-07-13	0.0002691133	Africa
Africa|hCoV-19/South Africa/KRISP-0028/2020|EPI ISL 467438|B.1.106|South Africa|2020-04-02	Africa|hCoV-19/South Africa/KRISP-K001099/2020|EPI ISL 509348|B.1.1.62|South Africa|2020-07-13	0.0002770104	Africa
Africa|hCoV-19/South Africa/KRISP-0029/2020|EPI ISL 467439|B.1.5|South Africa|2020-04-02	Africa|hCoV-19/South Africa/KRISP-K001099/2020|EPI ISL 509348|B.1.1.62|South Africa|2020-07-13	0.0002817538	Africa
Africa|hCoV-19/South Africa/KRISP-0033/2020|EPI ISL 467440|B.1.106|South Africa|2020-04-01	Africa|hCoV-19/South Africa/KRISP-K001099/2020|EPI ISL 509348|B.1.1.62|South Africa|2020-07-13	0.0002720869	Africa
Africa|hCoV-19/South Africa/KRISP-0035/2020|EPI ISL 467441|B.1.5|South Africa|2020-03-27	Africa|hCoV-19/South Africa/KRISP-K001099/2020|EPI ISL 509348|B.1.1.62|South Africa|2020-07-13	0.0002352475	Africa
Africa|hCoV-19/South Africa/KRISP-0041/2020|EPI ISL 467443|B.1.5|South Africa|2020-03-25	Africa|hCoV-19/South Africa/KRISP-K001099/2020|EPI ISL 509348|B.1.1.62|South Africa|2020-07-13	0.0002352475	Africa
Africa|hCoV-19/South Africa/KRISP-005/2020|EPI ISL 455630|B.1.5|South Africa|2020-04-29	Africa|hCoV-19/South Africa/KRISP-K001099/2020|EPI ISL 509348|B.1.1.62|South Africa|2020-07-13	0.0002096528	Africa
Africa|hCoV-19/South Africa/KRISP-0055/2020|EPI ISL 467444|B.1.5|South Africa|2020-03-24	Africa|hCoV-19/South Africa/KRISP-K001099/2020|EPI ISL 509348|B.1.1.62|South Africa|2020-07-13	0.0002352472	Africa
Africa|hCoV-19/South Africa/KRISP-0056/2020|EPI ISL 467445|B.1.5|South Africa|2020-04-04	Africa|hCoV-19/South Africa/KRISP-K001099/2020|EPI ISL 509348|B.1.1.62|South Africa|2020-07-13	0.0003024996	Africa
Africa|hCoV-19/South Africa/KRISP-0057/2020|EPI ISL 467446|B.1.5|South Africa|2020-03-29	Africa|hCoV-19/South Africa/KRISP-K001099/2020|EPI ISL 509348|B.1.1.62|South Africa|2020-07-13	0.0002355007	Africa
Africa|hCoV-19/South Africa/KRISP-0059/2020|EPI ISL 467448|B.1.5|South Africa|2020-04-01	Africa|hCoV-19/South Africa/KRISP-K001099/2020|EPI ISL 509348|B.1.1.62|South Africa|2020-07-13	0.0002725503	Africa
Africa|hCoV-19/South Africa/KRISP-0065/2020|EPI ISL 467449|B.1.106|South Africa|2020-04-04	Africa|hCoV-19/South Africa/KRISP-K001099/2020|EPI ISL 509348|B.1.1.62|South Africa|2020-07-13	0.0002355855	Africa
Africa|hCoV-19/South Africa/KRISP-0066/2020|EPI ISL 467450|B.1.106|South Africa|2020-04-03	Africa|hCoV-19/South Africa/KRISP-K001099/2020|EPI ISL 509348|B.1.1.62|South Africa|2020-07-13	0.0002688597	Africa
Africa|hCoV-19/South Africa/KRISP-0067/2020|EPI ISL 467451|B.1.5|South Africa|2020-04-03	Africa|hCoV-19/South Africa/KRISP-K001099/2020|EPI ISL 509348|B.1.1.62|South Africa|2020-07-13	0.0002352475	Africa
Africa|hCoV-19/South Africa/KRISP-0074/2020|EPI ISL 467452|B.1.106|South Africa|2020-04-04	Africa|hCoV-19/South Africa/KRISP-K001099/2020|EPI ISL 509348|B.1.1.62|South Africa|2020-07-13	0.0002747119	Africa
Africa|hCoV-19/South Africa/KRISP-0075/2020|EPI ISL 467453|B.1.106|South Africa|2020-04-04	Africa|hCoV-19/South Africa/KRISP-K001099/2020|EPI ISL 509348|B.1.1.62|South Africa|2020-07-13	0.0002690043	Africa
Africa|hCoV-19/South Africa/KRISP-0080/2020|EPI ISL 467454|B.1.106|South Africa|2020-04-01	Africa|hCoV-19/South Africa/KRISP-K001099/2020|EPI ISL 509348|B.1.1.62|South Africa|2020-07-13	0.0002688597	Africa
Africa|hCoV-19/South Africa/KRISP-0081/2020|EPI ISL 467455|B.1.106|South Africa|2020-04-06	Africa|hCoV-19/South Africa/KRISP-K001099/2020|EPI ISL 509348|B.1.1.62|South Africa|2020-07-13	0.0002688597	Africa
Africa|hCoV-19/South Africa/KRISP-0084/2020|EPI ISL 467456|B.1.106|South Africa|2020-04-05	Africa|hCoV-19/South Africa/KRISP-K001099/2020|EPI ISL 509348|B.1.1.62|South Africa|2020-07-13	0.0002688597	Africa
Africa|hCoV-19/South Africa/KRISP-0088/2020|EPI ISL 467457|B.1.106|South Africa|2020-04-07	Africa|hCoV-19/South Africa/KRISP-K001099/2020|EPI ISL 509348|B.1.1.62|South Africa|2020-07-13	0.0002688597	Africa
Africa|hCoV-19/South Africa/KRISP-0089/2020|EPI ISL 467458|B.1.106|South Africa|2020-04-05	Africa|hCoV-19/South Africa/KRISP-K001099/2020|EPI ISL 509348|B.1.1.62|South Africa|2020-07-13	0.0002741753	Africa
Africa|hCoV-19/South Africa/KRISP-0090/2020|EPI ISL 467459|B.1.106|South Africa|2020-04-03	Africa|hCoV-19/South Africa/KRISP-K001099/2020|EPI ISL 509348|B.1.1.62|South Africa|2020-07-13	0.0002750987	Africa
Africa|hCoV-19/South Africa/KRISP-0096/2020|EPI ISL 467461|B.1.106|South Africa|2020-04-01	Africa|hCoV-19/South Africa/KRISP-K001099/2020|EPI ISL 509348|B.1.1.62|South Africa|2020-07-13	0.0002709810	Africa
Africa|hCoV-19/South Africa/KRISP-0097/2020|EPI ISL 467462|B.1.106|South Africa|2020-04-01	Africa|hCoV-19/South Africa/KRISP-K001099/2020|EPI ISL 509348|B.1.1.62|South Africa|2020-07-13	0.0002690315	Africa
Africa|hCoV-19/South Africa/KRISP-0111/2020|EPI ISL 467465|B.1.106|South Africa|2020-04-01	Africa|hCoV-19/South Africa/KRISP-K001099/2020|EPI ISL 509348|B.1.1.62|South Africa|2020-07-13	0.0003712388	Africa
Africa|hCoV-19/South Africa/KRISP-0113/2020|EPI ISL 467467|B.1.106|South Africa|2020-04-05	Africa|hCoV-19/South Africa/KRISP-K001099/2020|EPI ISL 509348|B.1.1.62|South Africa|2020-07-13	0.0003024864	Africa
Africa|hCoV-19/South Africa/KRISP-0115/2020|EPI ISL 467468|B.1.5|South Africa|2020-04-04	Africa|hCoV-19/South Africa/KRISP-K001099/2020|EPI ISL 509348|B.1.1.62|South Africa|2020-07-13	0.0002352475	Africa
Africa|hCoV-19/South Africa/KRISP-0118/2020|EPI ISL 467470|B.1.106|South Africa|2020-04-01	Africa|hCoV-19/South Africa/KRISP-K001099/2020|EPI ISL 509348|B.1.1.62|South Africa|2020-07-13	0.0002688687	Africa
Africa|hCoV-19/South Africa/KRISP-0119/2020|EPI ISL 467471|B.1.5|South Africa|2020-04-01	Africa|hCoV-19/South Africa/KRISP-K001099/2020|EPI ISL 509348|B.1.1.62|South Africa|2020-07-13	0.0002352475	Africa
Africa|hCoV-19/South Africa/KRISP-012/2020|EPI ISL 421576|B.1.1.10|South Africa|2020-04-01	Africa|hCoV-19/South Africa/KRISP-K001099/2020|EPI ISL 509348|B.1.1.62|South Africa|2020-07-13	0.0002691156	Africa
Africa|hCoV-19/South Africa/KRISP-0120/2020|EPI ISL 467472|B.1.106|South Africa|2020-04-01	Africa|hCoV-19/South Africa/KRISP-K001099/2020|EPI ISL 509348|B.1.1.62|South Africa|2020-07-13	0.0003024864	Africa
Africa|hCoV-19/South Africa/KRISP-0123/2020|EPI ISL 467475|B.1.5|South Africa|2020-05-14	Africa|hCoV-19/South Africa/KRISP-K001099/2020|EPI ISL 509348|B.1.1.62|South Africa|2020-07-13	0.0003361040	Africa
Africa|hCoV-19/South Africa/KRISP-0124/2020|EPI ISL 467476|B.1.1.57|South Africa|2020-05-13	Africa|hCoV-19/South Africa/KRISP-K001099/2020|EPI ISL 509348|B.1.1.62|South Africa|2020-07-13	0.0001691656	Africa
Africa|hCoV-19/South Africa/KRISP-0125/2020|EPI ISL 467477|B.1.1.52|South Africa|2020-05-13	Africa|hCoV-19/South Africa/KRISP-K001099/2020|EPI ISL 509348|B.1.1.62|South Africa|2020-07-13	0.0001680046	Africa
Africa|hCoV-19/South Africa/KRISP-0126/2020|EPI ISL 467478|B.1.1.40|South Africa|2020-05-13	Africa|hCoV-19/South Africa/KRISP-K001099/2020|EPI ISL 509348|B.1.1.62|South Africa|2020-07-13	0.0003360723	Africa
Africa|hCoV-19/South Africa/KRISP-0127/2020|EPI ISL 467479|B.1.5.19|South Africa|2020-05-13	Africa|hCoV-19/South Africa/KRISP-K001099/2020|EPI ISL 509348|B.1.1.62|South Africa|2020-07-13	0.0003360961	Africa
Africa|hCoV-19/South Africa/KRISP-0128/2020|EPI ISL 467480|B.1.1.57|South Africa|2020-05-13	Africa|hCoV-19/South Africa/KRISP-K001099/2020|EPI ISL 509348|B.1.1.62|South Africa|2020-07-13	0.0001687318	Africa
Africa|hCoV-19/South Africa/KRISP-0129/2020|EPI ISL 467481|B.1.1.52|South Africa|2020-05-13	Africa|hCoV-19/South Africa/KRISP-K001099/2020|EPI ISL 509348|B.1.1.62|South Africa|2020-07-13	0.0002016096	Africa
Africa|hCoV-19/South Africa/KRISP-0130/2020|EPI ISL 467482|B.1.1.57|South Africa|2020-05-13	Africa|hCoV-19/South Africa/KRISP-K001099/2020|EPI ISL 509348|B.1.1.62|South Africa|2020-07-13	0.0002016231	Africa
Africa|hCoV-19/South Africa/KRISP-0131/2020|EPI ISL 467483|B.1.5|South Africa|2020-05-13	Africa|hCoV-19/South Africa/KRISP-K001099/2020|EPI ISL 509348|B.1.1.62|South Africa|2020-07-13	0.0003024875	Africa
Africa|hCoV-19/South Africa/KRISP-0132/2020|EPI ISL 467484|B.1.1.40|South Africa|2020-05-13	Africa|hCoV-19/South Africa/KRISP-K001099/2020|EPI ISL 509348|B.1.1.62|South Africa|2020-07-13	0.0002352261	Africa
Africa|hCoV-19/South Africa/KRISP-0133/2020|EPI ISL 467485|B.1.1.57|South Africa|2020-05-13	Africa|hCoV-19/South Africa/KRISP-K001099/2020|EPI ISL 509348|B.1.1.62|South Africa|2020-07-13	0.0002352364	Africa
Africa|hCoV-19/South Africa/KRISP-0134/2020|EPI ISL 467486|B.1.1.206|South Africa|2020-05-14	Africa|hCoV-19/South Africa/KRISP-K001099/2020|EPI ISL 509348|B.1.1.62|South Africa|2020-07-13	0.0002016183	Africa
Africa|hCoV-19/South Africa/KRISP-0135/2020|EPI ISL 467487|B.1.1.57|South Africa|2020-05-14	Africa|hCoV-19/South Africa/KRISP-K001099/2020|EPI ISL 509348|B.1.1.62|South Africa|2020-07-13	0.0001694006	Africa
Africa|hCoV-19/South Africa/KRISP-0136/2020|EPI ISL 467488|B.1.5|South Africa|2020-05-14	Africa|hCoV-19/South Africa/KRISP-K001099/2020|EPI ISL 509348|B.1.1.62|South Africa|2020-07-13	0.0003697294	Africa
Africa|hCoV-19/South Africa/KRISP-0137/2020|EPI ISL 467489|B.1.1.52|South Africa|2020-05-14	Africa|hCoV-19/South Africa/KRISP-K001099/2020|EPI ISL 509348|B.1.1.62|South Africa|2020-07-13	0.0001680046	Africa
Africa|hCoV-19/South Africa/KRISP-0138/2020|EPI ISL 467490|B.1.1.53|South Africa|2020-05-14	Africa|hCoV-19/South Africa/KRISP-K001099/2020|EPI ISL 509348|B.1.1.62|South Africa|2020-07-13	0.0002352419	Africa
Africa|hCoV-19/South Africa/KRISP-0139/2020|EPI ISL 467491|B.1.1|South Africa|2020-05-16	Africa|hCoV-19/South Africa/KRISP-K001099/2020|EPI ISL 509348|B.1.1.62|South Africa|2020-07-13	0.0002016271	Africa
Africa|hCoV-19/South Africa/KRISP-0143/2020|EPI ISL 467493|B.1.1.56|South Africa|2020-05-21	Africa|hCoV-19/South Africa/KRISP-K001099/2020|EPI ISL 509348|B.1.1.62|South Africa|2020-07-13	0.0002016183	Africa
Africa|hCoV-19/South Africa/KRISP-0144/2020|EPI ISL 467494|B.1.5.16|South Africa|2020-05-30	Africa|hCoV-19/South Africa/KRISP-K001099/2020|EPI ISL 509348|B.1.1.62|South Africa|2020-07-13	0.0003024936	Africa
Africa|hCoV-19/South Africa/KRISP-0145/2020|EPI ISL 467495|B.1.106|South Africa|2020-05-30	Africa|hCoV-19/South Africa/KRISP-K001099/2020|EPI ISL 509348|B.1.1.62|South Africa|2020-07-13	0.0003024733	Africa
Africa|hCoV-19/South Africa/KRISP-0148/2020|EPI ISL 467498|B.1.1|South Africa|2020-05-30	Africa|hCoV-19/South Africa/KRISP-K001099/2020|EPI ISL 509348|B.1.1.62|South Africa|2020-07-13	0.0002352522	Africa
Africa|hCoV-19/South Africa/KRISP-0149/2020|EPI ISL 467499|B.1.1|South Africa|2020-05-30	Africa|hCoV-19/South Africa/KRISP-K001099/2020|EPI ISL 509348|B.1.1.62|South Africa|2020-07-13	0.0001680119	Africa
Africa|hCoV-19/South Africa/KRISP-0150/2020|EPI ISL 467500|B.1.1.75|South Africa|2020-05-30	Africa|hCoV-19/South Africa/KRISP-K001099/2020|EPI ISL 509348|B.1.1.62|South Africa|2020-07-13	0.0003360656	Africa
Africa|hCoV-19/South Africa/KRISP-0151/2020|EPI ISL 467501|B.1.1|South Africa|2020-06-01	Africa|hCoV-19/South Africa/KRISP-K001099/2020|EPI ISL 509348|B.1.1.62|South Africa|2020-07-13	0.0002356592	Africa
Africa|hCoV-19/South Africa/KRISP-0152/2020|EPI ISL 467502|B.1.1|South Africa|2020-06-01	Africa|hCoV-19/South Africa/KRISP-K001099/2020|EPI ISL 509348|B.1.1.62|South Africa|2020-07-13	0.0002016271	Africa
Africa|hCoV-19/South Africa/KRISP-0153/2020|EPI ISL 467503|B.1.1|South Africa|2020-06-01	Africa|hCoV-19/South Africa/KRISP-K001099/2020|EPI ISL 509348|B.1.1.62|South Africa|2020-07-13	0.0002352364	Africa
Africa|hCoV-19/South Africa/KRISP-0154/2020|EPI ISL 467504|B.1.1|South Africa|2020-06-01	Africa|hCoV-19/South Africa/KRISP-K001099/2020|EPI ISL 509348|B.1.1.62|South Africa|2020-07-13	0.0001353068	Africa
Africa|hCoV-19/South Africa/KRISP-0155/2020|EPI ISL 467505|B.1.106|South Africa|2020-06-01	Africa|hCoV-19/South Africa/KRISP-K001099/2020|EPI ISL 509348|B.1.1.62|South Africa|2020-07-13	0.0003407168	Africa
Africa|hCoV-19/South Africa/KRISP-0157/2020|EPI ISL 467507|B.1.1.273|South Africa|2020-05-25	Africa|hCoV-19/South Africa/KRISP-K001099/2020|EPI ISL 509348|B.1.1.62|South Africa|2020-07-13	0.0002688416	Africa
Africa|hCoV-19/South Africa/KRISP-0158/2020|EPI ISL 467508|B.1.106|South Africa|2020-05-28	Africa|hCoV-19/South Africa/KRISP-K001099/2020|EPI ISL 509348|B.1.1.62|South Africa|2020-07-13	0.0003697367	Africa
Africa|hCoV-19/South Africa/KRISP-0159/2020|EPI ISL 467509|B.1.5|South Africa|2020-06-01	Africa|hCoV-19/South Africa/KRISP-K001099/2020|EPI ISL 509348|B.1.1.62|South Africa|2020-07-13	0.0002352475	Africa
Africa|hCoV-19/South Africa/KRISP-0160/2020|EPI ISL 467510|B.1.5|South Africa|2020-06-01	Africa|hCoV-19/South Africa/KRISP-K001099/2020|EPI ISL 509348|B.1.1.62|South Africa|2020-07-13	0.0002377883	Africa
Africa|hCoV-19/South Africa/KRISP-0161/2020|EPI ISL 467511|B.1.106|South Africa|2020-06-01	Africa|hCoV-19/South Africa/KRISP-K001099/2020|EPI ISL 509348|B.1.1.62|South Africa|2020-07-13	0.0003361029	Africa
Africa|hCoV-19/South Africa/KRISP-0165/2020|EPI ISL 467515|B.1.1|South Africa|2020-05-29	Africa|hCoV-19/South Africa/KRISP-K001099/2020|EPI ISL 509348|B.1.1.62|South Africa|2020-07-13	0.0001691181	Africa
Africa|hCoV-19/South Africa/KRISP-0166/2020|EPI ISL 467516|B.1.5|South Africa|2020-04-14	Africa|hCoV-19/South Africa/KRISP-K001099/2020|EPI ISL 509348|B.1.1.62|South Africa|2020-07-13	0.0003361254	Africa
Africa|hCoV-19/South Africa/KRISP-0167/2020|EPI ISL 467517|B.1.106|South Africa|2020-06-02	Africa|hCoV-19/South Africa/KRISP-K001099/2020|EPI ISL 509348|B.1.1.62|South Africa|2020-07-13	0.0003361028	Africa
Africa|hCoV-19/South Africa/KRISP-0168/2020|EPI ISL 467518|B.1.106|South Africa|2020-05-28	Africa|hCoV-19/South Africa/KRISP-K001099/2020|EPI ISL 509348|B.1.1.62|South Africa|2020-07-13	0.0003361028	Africa
Africa|hCoV-19/South Africa/KRISP-0169/2020|EPI ISL 467519|B.1|South Africa|2020-05-31	Africa|hCoV-19/South Africa/KRISP-K001099/2020|EPI ISL 509348|B.1.1.62|South Africa|2020-07-13	0.0003377908	Africa
Africa|hCoV-19/South Africa/KRISP-0170/2020|EPI ISL 467520|B.1.1.273|South Africa|2020-05-31	Africa|hCoV-19/South Africa/KRISP-K001099/2020|EPI ISL 509348|B.1.1.62|South Africa|2020-07-13	0.0002704957	Africa
Africa|hCoV-19/South Africa/KRISP-0174/2020|EPI ISL 467524|B.1.106|South Africa|2020-06-04	Africa|hCoV-19/South Africa/KRISP-K001099/2020|EPI ISL 509348|B.1.1.62|South Africa|2020-07-13	0.0003361028	Africa
Africa|hCoV-19/South Africa/KRISP-0175/2020|EPI ISL 482702|B.1.1.273|South Africa|2020-06-05	Africa|hCoV-19/South Africa/KRISP-K001099/2020|EPI ISL 509348|B.1.1.62|South Africa|2020-07-13	0.0002697817	Africa
Africa|hCoV-19/South Africa/KRISP-0178/2020|EPI ISL 482704|B.1.1.57|South Africa|2020-06-05	Africa|hCoV-19/South Africa/KRISP-K001099/2020|EPI ISL 509348|B.1.1.62|South Africa|2020-07-13	0.0002698417	Africa
Africa|hCoV-19/South Africa/KRISP-0179/2020|EPI ISL 482705|B.1.5.16|South Africa|2020-06-06	Africa|hCoV-19/South Africa/KRISP-K001099/2020|EPI ISL 509348|B.1.1.62|South Africa|2020-07-13	0.0004369895	Africa
Africa|hCoV-19/South Africa/KRISP-0185/2020|EPI ISL 482708|B.1.1|South Africa|2020-06-07	Africa|hCoV-19/South Africa/KRISP-K001099/2020|EPI ISL 509348|B.1.1.62|South Africa|2020-07-13	0.0002352466	Africa
Africa|hCoV-19/South Africa/KRISP-0190/2020|EPI ISL 482709|B.1.1.273|South Africa|2020-06-06	Africa|hCoV-19/South Africa/KRISP-K001099/2020|EPI ISL 509348|B.1.1.62|South Africa|2020-07-13	0.0002690496	Africa
Africa|hCoV-19/South Africa/KRISP-0191/2020|EPI ISL 482710|B.1.106|South Africa|2020-06-04	Africa|hCoV-19/South Africa/KRISP-K001099/2020|EPI ISL 509348|B.1.1.62|South Africa|2020-07-13	0.0003699195	Africa
Africa|hCoV-19/South Africa/KRISP-0193/2020|EPI ISL 482848|B.1.106|South Africa|2020-06-03	Africa|hCoV-19/South Africa/KRISP-K001099/2020|EPI ISL 509348|B.1.1.62|South Africa|2020-07-13	0.0003392838	Africa
Africa|hCoV-19/South Africa/KRISP-0194/2020|EPI ISL 482849|B.1.106|South Africa|2020-06-06	Africa|hCoV-19/South Africa/KRISP-K001099/2020|EPI ISL 509348|B.1.1.62|South Africa|2020-07-13	0.0003482382	Africa
Africa|hCoV-19/South Africa/KRISP-0195/2020|EPI ISL 482850|B.1.106|South Africa|2020-06-07	Africa|hCoV-19/South Africa/KRISP-K001099/2020|EPI ISL 509348|B.1.1.62|South Africa|2020-07-13	0.0004129613	Africa
Africa|hCoV-19/South Africa/KRISP-0196/2020|EPI ISL 482712|B.1.106|South Africa|2020-06-08	Africa|hCoV-19/South Africa/KRISP-K001099/2020|EPI ISL 509348|B.1.1.62|South Africa|2020-07-13	0.0004033397	Africa
Africa|hCoV-19/South Africa/KRISP-0197/2020|EPI ISL 482713|B.1.1.206|South Africa|2020-06-08	Africa|hCoV-19/South Africa/KRISP-K001099/2020|EPI ISL 509348|B.1.1.62|South Africa|2020-07-13	0.0002383436	Africa
Africa|hCoV-19/South Africa/KRISP-0198/2020|EPI ISL 482851|B.1.1|South Africa|2020-06-11	Africa|hCoV-19/South Africa/KRISP-K001099/2020|EPI ISL 509348|B.1.1.62|South Africa|2020-07-13	0.0002045389	Africa
Africa|hCoV-19/South Africa/KRISP-0199/2020|EPI ISL 482714|B.1.5|South Africa|2020-06-11	Africa|hCoV-19/South Africa/KRISP-K001099/2020|EPI ISL 509348|B.1.1.62|South Africa|2020-07-13	0.0003744565	Africa
Africa|hCoV-19/South Africa/KRISP-02/2020|EPI ISL 421572|B|South Africa|2020-03-23	Africa|hCoV-19/South Africa/KRISP-K001099/2020|EPI ISL 509348|B.1.1.62|South Africa|2020-07-13	0.0005842116	Africa
Africa|hCoV-19/South Africa/KRISP-0200/2020|EPI ISL 482715|B.1.5|South Africa|2020-06-11	Africa|hCoV-19/South Africa/KRISP-K001099/2020|EPI ISL 509348|B.1.1.62|South Africa|2020-07-13	0.0003402683	Africa
Africa|hCoV-19/South Africa/KRISP-0201/2020|EPI ISL 482716|B.1.1|South Africa|2020-06-11	Africa|hCoV-19/South Africa/KRISP-K001099/2020|EPI ISL 509348|B.1.1.62|South Africa|2020-07-13	0.0001680119	Africa
Africa|hCoV-19/South Africa/KRISP-0203/2020|EPI ISL 482852|B.1.1|South Africa|2020-06-11	Africa|hCoV-19/South Africa/KRISP-K001099/2020|EPI ISL 509348|B.1.1.62|South Africa|2020-07-13	0.0002017491	Africa
Africa|hCoV-19/South Africa/KRISP-0206/2020|EPI ISL 482719|B.1.5|South Africa|2020-06-11	Africa|hCoV-19/South Africa/KRISP-K001099/2020|EPI ISL 509348|B.1.1.62|South Africa|2020-07-13	0.0003369407	Africa
Africa|hCoV-19/South Africa/KRISP-0211/2020|EPI ISL 482720|B.1.5|South Africa|2020-06-11	Africa|hCoV-19/South Africa/KRISP-K001099/2020|EPI ISL 509348|B.1.1.62|South Africa|2020-07-13	0.0003025881	Africa
Africa|hCoV-19/South Africa/KRISP-0212/2020|EPI ISL 482721|B.1.5|South Africa|2020-06-11	Africa|hCoV-19/South Africa/KRISP-K001099/2020|EPI ISL 509348|B.1.1.62|South Africa|2020-07-13	0.0003033836	Africa
Africa|hCoV-19/South Africa/KRISP-0213/2020|EPI ISL 482722|B.1.5|South Africa|2020-06-11	Africa|hCoV-19/South Africa/KRISP-K001099/2020|EPI ISL 509348|B.1.1.62|South Africa|2020-07-13	0.0002690676	Africa
Africa|hCoV-19/South Africa/KRISP-0214/2020|EPI ISL 482723|B.1.5|South Africa|2020-06-11	Africa|hCoV-19/South Africa/KRISP-K001099/2020|EPI ISL 509348|B.1.1.62|South Africa|2020-07-13	0.0003712839	Africa
Africa|hCoV-19/South Africa/KRISP-0224/2020|EPI ISL 482724|B.1.144|South Africa|2020-06-11	Africa|hCoV-19/South Africa/KRISP-K001099/2020|EPI ISL 509348|B.1.1.62|South Africa|2020-07-13	0.0003061489	Africa
Africa|hCoV-19/South Africa/KRISP-0243/2020|EPI ISL 482725|B.1.140|South Africa|2020-06-14	Africa|hCoV-19/South Africa/KRISP-K001099/2020|EPI ISL 509348|B.1.1.62|South Africa|2020-07-13	0.0004482122	Africa
Africa|hCoV-19/South Africa/KRISP-0245/2020|EPI ISL 482726|B.1.144|South Africa|2020-06-14	Africa|hCoV-19/South Africa/KRISP-K001099/2020|EPI ISL 509348|B.1.1.62|South Africa|2020-07-13	0.0003361027	Africa
Africa|hCoV-19/South Africa/KRISP-0255/2020|EPI ISL 482728|B.1.5|South Africa|2020-06-14	Africa|hCoV-19/South Africa/KRISP-K001099/2020|EPI ISL 509348|B.1.1.62|South Africa|2020-07-13	0.0003057372	Africa
Africa|hCoV-19/South Africa/KRISP-0259/2020|EPI ISL 482729|B.1|South Africa|2020-06-15	Africa|hCoV-19/South Africa/KRISP-K001099/2020|EPI ISL 509348|B.1.1.62|South Africa|2020-07-13	0.0004104067	Africa
Africa|hCoV-19/South Africa/KRISP-0260/2020|EPI ISL 482730|B.1.140|South Africa|2020-06-15	Africa|hCoV-19/South Africa/KRISP-K001099/2020|EPI ISL 509348|B.1.1.62|South Africa|2020-07-13	0.0005126645	Africa
Africa|hCoV-19/South Africa/KRISP-0261/2020|EPI ISL 482731|B.1.5|South Africa|2020-06-15	Africa|hCoV-19/South Africa/KRISP-K001099/2020|EPI ISL 509348|B.1.1.62|South Africa|2020-07-13	0.0003743604	Africa
Africa|hCoV-19/South Africa/KRISP-0266/2020|EPI ISL 482853|B.1.1|South Africa|2020-06-17	Africa|hCoV-19/South Africa/KRISP-K001099/2020|EPI ISL 509348|B.1.1.62|South Africa|2020-07-13	0.0003361165	Africa
Africa|hCoV-19/South Africa/KRISP-0267/2020|EPI ISL 482854|A|South Africa|2020-06-17	Africa|hCoV-19/South Africa/KRISP-K001099/2020|EPI ISL 509348|B.1.1.62|South Africa|2020-07-13	0.0009209591	Africa
Africa|hCoV-19/South Africa/KRISP-0268/2020|EPI ISL 482855|B.1.1.117|South Africa|2020-06-17	Africa|hCoV-19/South Africa/KRISP-K001099/2020|EPI ISL 509348|B.1.1.62|South Africa|2020-07-13	0.0002720870	Africa
Africa|hCoV-19/South Africa/KRISP-0269/2020|EPI ISL 482856|B.1.5|South Africa|2020-06-17	Africa|hCoV-19/South Africa/KRISP-K001099/2020|EPI ISL 509348|B.1.1.62|South Africa|2020-07-13	0.0003751159	Africa
Africa|hCoV-19/South Africa/KRISP-0270/2020|EPI ISL 482857|B.1.1.117|South Africa|2020-06-17	Africa|hCoV-19/South Africa/KRISP-K001099/2020|EPI ISL 509348|B.1.1.62|South Africa|2020-07-13	0.0002714225	Africa
Africa|hCoV-19/South Africa/KRISP-0271/2020|EPI ISL 482858|B.1.1|South Africa|2020-06-17	Africa|hCoV-19/South Africa/KRISP-K001099/2020|EPI ISL 509348|B.1.1.62|South Africa|2020-07-13	0.0003429885	Africa
Africa|hCoV-19/South Africa/KRISP-0272/2020|EPI ISL 482859|B.1.1|South Africa|2020-06-17	Africa|hCoV-19/South Africa/KRISP-K001099/2020|EPI ISL 509348|B.1.1.62|South Africa|2020-07-13	0.0002053318	Africa
Africa|hCoV-19/South Africa/KRISP-0273/2020|EPI ISL 482860|B.1.1.57|South Africa|2020-06-18	Africa|hCoV-19/South Africa/KRISP-K001099/2020|EPI ISL 509348|B.1.1.62|South Africa|2020-07-13	0.0003764235	Africa
Africa|hCoV-19/South Africa/KRISP-0274/2020|EPI ISL 482861|B.1.1.57|South Africa|2020-06-18	Africa|hCoV-19/South Africa/KRISP-K001099/2020|EPI ISL 509348|B.1.1.62|South Africa|2020-07-13	0.0003756911	Africa
Africa|hCoV-19/South Africa/KRISP-0275/2020|EPI ISL 482862|B.1.1|South Africa|2020-06-18	Africa|hCoV-19/South Africa/KRISP-K001099/2020|EPI ISL 509348|B.1.1.62|South Africa|2020-07-13	0.0002020733	Africa
Africa|hCoV-19/South Africa/KRISP-0276/2020|EPI ISL 482863|B.1.1.57|South Africa|2020-06-18	Africa|hCoV-19/South Africa/KRISP-K001099/2020|EPI ISL 509348|B.1.1.62|South Africa|2020-07-13	0.0003774049	Africa
Africa|hCoV-19/South Africa/KRISP-0277/2020|EPI ISL 482864|B.1.1.273|South Africa|2020-06-16	Africa|hCoV-19/South Africa/KRISP-K001099/2020|EPI ISL 509348|B.1.1.62|South Africa|2020-07-13	0.0004115224	Africa
Africa|hCoV-19/South Africa/KRISP-0278/2020|EPI ISL 482865|B.1.1.75|South Africa|2020-06-16	Africa|hCoV-19/South Africa/KRISP-K001099/2020|EPI ISL 509348|B.1.1.62|South Africa|2020-07-13	0.0002709839	Africa
Africa|hCoV-19/South Africa/KRISP-0279/2020|EPI ISL 482866|B.1.1.56|South Africa|2020-06-16	Africa|hCoV-19/South Africa/KRISP-K001099/2020|EPI ISL 509348|B.1.1.62|South Africa|2020-07-13	0.0003100674	Africa
Africa|hCoV-19/South Africa/KRISP-0280/2020|EPI ISL 482867|B.1.1.206|South Africa|2020-06-16	Africa|hCoV-19/South Africa/KRISP-K001099/2020|EPI ISL 509348|B.1.1.62|South Africa|2020-07-13	0.0002688470	Africa
Africa|hCoV-19/South Africa/KRISP-0281/2020|EPI ISL 482868|B.1.1.206|South Africa|2020-06-16	Africa|hCoV-19/South Africa/KRISP-K001099/2020|EPI ISL 509348|B.1.1.62|South Africa|2020-07-13	0.0002747554	Africa
Africa|hCoV-19/South Africa/KRISP-0282/2020|EPI ISL 482869|B.1.1.206|South Africa|2020-06-16	Africa|hCoV-19/South Africa/KRISP-K001099/2020|EPI ISL 509348|B.1.1.62|South Africa|2020-07-13	0.0002746422	Africa
Africa|hCoV-19/South Africa/KRISP-0283/2020|EPI ISL 482870|B.1.1.206|South Africa|2020-06-16	Africa|hCoV-19/South Africa/KRISP-K001099/2020|EPI ISL 509348|B.1.1.62|South Africa|2020-07-13	0.0002792299	Africa
Africa|hCoV-19/South Africa/KRISP-0284/2020|EPI ISL 482871|B.1.1.206|South Africa|2020-06-16	Africa|hCoV-19/South Africa/KRISP-K001099/2020|EPI ISL 509348|B.1.1.62|South Africa|2020-07-13	0.0003390604	Africa
Africa|hCoV-19/South Africa/KRISP-0285/2020|EPI ISL 482872|B.1.1.206|South Africa|2020-06-16	Africa|hCoV-19/South Africa/KRISP-K001099/2020|EPI ISL 509348|B.1.1.62|South Africa|2020-07-13	0.0002736746	Africa
Africa|hCoV-19/South Africa/KRISP-0286/2020|EPI ISL 487277|B.1.1|South Africa|2020-06-26	Africa|hCoV-19/South Africa/KRISP-K001099/2020|EPI ISL 509348|B.1.1.62|South Africa|2020-07-13	0.0001680119	Africa
Africa|hCoV-19/South Africa/KRISP-0287/2020|EPI ISL 487278|B.1.1.84|South Africa|2020-06-26	Africa|hCoV-19/South Africa/KRISP-K001099/2020|EPI ISL 509348|B.1.1.62|South Africa|2020-07-13	0.0002033881	Africa
Africa|hCoV-19/South Africa/KRISP-0288/2020|EPI ISL 487279|B.1.140|South Africa|2020-06-26	Africa|hCoV-19/South Africa/KRISP-K001099/2020|EPI ISL 509348|B.1.1.62|South Africa|2020-07-13	0.0004110758	Africa
Africa|hCoV-19/South Africa/KRISP-0290/2020|EPI ISL 487280|B.1.1.84|South Africa|2020-06-26	Africa|hCoV-19/South Africa/KRISP-K001099/2020|EPI ISL 509348|B.1.1.62|South Africa|2020-07-13	0.0002359555	Africa
Africa|hCoV-19/South Africa/KRISP-0291/2020|EPI ISL 487281|B.1.1.84|South Africa|2020-06-26	Africa|hCoV-19/South Africa/KRISP-K001099/2020|EPI ISL 509348|B.1.1.62|South Africa|2020-07-13	0.0003030159	Africa
Africa|hCoV-19/South Africa/KRISP-0293/2020|EPI ISL 487282|B.1.5|South Africa|2020-06-25	Africa|hCoV-19/South Africa/KRISP-K001099/2020|EPI ISL 509348|B.1.1.62|South Africa|2020-07-13	0.0004840631	Africa
Africa|hCoV-19/South Africa/KRISP-0296/2020|EPI ISL 487284|B.1.1.57|South Africa|2020-06-26	Africa|hCoV-19/South Africa/KRISP-K001099/2020|EPI ISL 509348|B.1.1.62|South Africa|2020-07-13	0.0002050161	Africa
Africa|hCoV-19/South Africa/KRISP-0297/2020|EPI ISL 487285|B.1.1.84|South Africa|2020-06-26	Africa|hCoV-19/South Africa/KRISP-K001099/2020|EPI ISL 509348|B.1.1.62|South Africa|2020-07-13	0.0002038579	Africa
Africa|hCoV-19/South Africa/KRISP-0299/2020|EPI ISL 487287|B.1.140|South Africa|2020-06-25	Africa|hCoV-19/South Africa/KRISP-K001099/2020|EPI ISL 509348|B.1.1.62|South Africa|2020-07-13	0.0003730513	Africa
Africa|hCoV-19/South Africa/KRISP-0300/2020|EPI ISL 487288|B.1.140|South Africa|2020-06-25	Africa|hCoV-19/South Africa/KRISP-K001099/2020|EPI ISL 509348|B.1.1.62|South Africa|2020-07-13	0.0004033761	Africa
Africa|hCoV-19/South Africa/KRISP-0302/2020|EPI ISL 487289|B.1.5|South Africa|2020-06-24	Africa|hCoV-19/South Africa/KRISP-K001099/2020|EPI ISL 509348|B.1.1.62|South Africa|2020-07-13	0.0004144053	Africa
Africa|hCoV-19/South Africa/KRISP-0303/2020|EPI ISL 487348|B.1.144|South Africa|2020-06-25	Africa|hCoV-19/South Africa/KRISP-K001099/2020|EPI ISL 509348|B.1.1.62|South Africa|2020-07-13	0.0004443056	Africa
Africa|hCoV-19/South Africa/KRISP-0305/2020|EPI ISL 487291|B.1.1.206|South Africa|2020-06-24	Africa|hCoV-19/South Africa/KRISP-K001099/2020|EPI ISL 509348|B.1.1.62|South Africa|2020-07-13	0.0003503555	Africa
Africa|hCoV-19/South Africa/KRISP-0308/2020|EPI ISL 487292|C.1|South Africa|2020-06-24	Africa|hCoV-19/South Africa/KRISP-K001099/2020|EPI ISL 509348|B.1.1.62|South Africa|2020-07-13	0.0003387010	Africa
Africa|hCoV-19/South Africa/KRISP-0309/2020|EPI ISL 487293|C.1|South Africa|2020-06-24	Africa|hCoV-19/South Africa/KRISP-K001099/2020|EPI ISL 509348|B.1.1.62|South Africa|2020-07-13	0.0003812774	Africa
Africa|hCoV-19/South Africa/KRISP-0310/2020|EPI ISL 487294|C.1|South Africa|2020-06-24	Africa|hCoV-19/South Africa/KRISP-K001099/2020|EPI ISL 509348|B.1.1.62|South Africa|2020-07-13	0.0003397167	Africa
Africa|hCoV-19/South Africa/KRISP-0312/2020|EPI ISL 487295|B.1.1.62|South Africa|2020-06-24	Africa|hCoV-19/South Africa/KRISP-K001099/2020|EPI ISL 509348|B.1.1.62|South Africa|2020-07-13	0.0001012271	Africa
Africa|hCoV-19/South Africa/KRISP-0318/2020|EPI ISL 487297|B.1.1.206|South Africa|2020-06-23	Africa|hCoV-19/South Africa/KRISP-K001099/2020|EPI ISL 509348|B.1.1.62|South Africa|2020-07-13	0.0002353392	Africa
Africa|hCoV-19/South Africa/KRISP-0321/2020|EPI ISL 487298|B.1.1.206|South Africa|2020-06-24	Africa|hCoV-19/South Africa/KRISP-K001099/2020|EPI ISL 509348|B.1.1.62|South Africa|2020-07-13	0.0003099714	Africa
Africa|hCoV-19/South Africa/KRISP-0322/2020|EPI ISL 487299|B.1.1.288|South Africa|2020-06-24	Africa|hCoV-19/South Africa/KRISP-K001099/2020|EPI ISL 509348|B.1.1.62|South Africa|2020-07-13	0.0001737499	Africa
Africa|hCoV-19/South Africa/KRISP-0323/2020|EPI ISL 487300|B.1.1.288|South Africa|2020-06-24	Africa|hCoV-19/South Africa/KRISP-K001099/2020|EPI ISL 509348|B.1.1.62|South Africa|2020-07-13	0.0001707540	Africa
Africa|hCoV-19/South Africa/KRISP-0327/2020|EPI ISL 487301|C.1|South Africa|2020-06-24	Africa|hCoV-19/South Africa/KRISP-K001099/2020|EPI ISL 509348|B.1.1.62|South Africa|2020-07-13	0.0003494129	Africa
Africa|hCoV-19/South Africa/KRISP-0331/2020|EPI ISL 487302|B.1.1.206|South Africa|2020-06-24	Africa|hCoV-19/South Africa/KRISP-K001099/2020|EPI ISL 509348|B.1.1.62|South Africa|2020-07-13	0.0002734779	Africa
Africa|hCoV-19/South Africa/KRISP-0332/2020|EPI ISL 487303|C.1|South Africa|2020-06-24	Africa|hCoV-19/South Africa/KRISP-K001099/2020|EPI ISL 509348|B.1.1.62|South Africa|2020-07-13	0.0003768637	Africa
Africa|hCoV-19/South Africa/KRISP-0336/2020|EPI ISL 487304|B.1.1.273|South Africa|2020-06-18	Africa|hCoV-19/South Africa/KRISP-K001099/2020|EPI ISL 509348|B.1.1.62|South Africa|2020-07-13	0.0003697119	Africa
Africa|hCoV-19/South Africa/KRISP-0337/2020|EPI ISL 495517|B.1.1.273|South Africa|2020-06-18	Africa|hCoV-19/South Africa/KRISP-K001099/2020|EPI ISL 509348|B.1.1.62|South Africa|2020-07-13	0.0003801353	Africa
Africa|hCoV-19/South Africa/KRISP-0338/2020|EPI ISL 487305|B.1.1.273|South Africa|2020-06-18	Africa|hCoV-19/South Africa/KRISP-K001099/2020|EPI ISL 509348|B.1.1.62|South Africa|2020-07-13	0.0003386748	Africa
Africa|hCoV-19/South Africa/KRISP-0339/2020|EPI ISL 487306|B.1.1.273|South Africa|2020-06-18	Africa|hCoV-19/South Africa/KRISP-K001099/2020|EPI ISL 509348|B.1.1.62|South Africa|2020-07-13	0.0003451021	Africa
Africa|hCoV-19/South Africa/KRISP-0340/2020|EPI ISL 487307|B.1.1.273|South Africa|2020-06-17	Africa|hCoV-19/South Africa/KRISP-K001099/2020|EPI ISL 509348|B.1.1.62|South Africa|2020-07-13	0.0003422914	Africa
Africa|hCoV-19/South Africa/KRISP-0342/2020|EPI ISL 495518|B.1.1.206|South Africa|2020-06-18	Africa|hCoV-19/South Africa/KRISP-K001099/2020|EPI ISL 509348|B.1.1.62|South Africa|2020-07-13	0.0003844605	Africa
Africa|hCoV-19/South Africa/KRISP-0343/2020|EPI ISL 495519|H.1|South Africa|2020-06-18	Africa|hCoV-19/South Africa/KRISP-K001099/2020|EPI ISL 509348|B.1.1.62|South Africa|2020-07-13	0.0002379579	Africa
Africa|hCoV-19/South Africa/KRISP-0344/2020|EPI ISL 495520|C.1|South Africa|2020-06-20	Africa|hCoV-19/South Africa/KRISP-K001099/2020|EPI ISL 509348|B.1.1.62|South Africa|2020-07-13	0.0005061373	Africa
Africa|hCoV-19/South Africa/KRISP-0346/2020|EPI ISL 495521|B.1.140|South Africa|2020-06-18	Africa|hCoV-19/South Africa/KRISP-K001099/2020|EPI ISL 509348|B.1.1.62|South Africa|2020-07-13	0.0004477177	Africa
Africa|hCoV-19/South Africa/KRISP-0347/2020|EPI ISL 487308|B.1.1.206|South Africa|2020-06-18	Africa|hCoV-19/South Africa/KRISP-K001099/2020|EPI ISL 509348|B.1.1.62|South Africa|2020-07-13	0.0003697191	Africa
Africa|hCoV-19/South Africa/KRISP-0348/2020|EPI ISL 487309|B.1.144|South Africa|2020-06-18	Africa|hCoV-19/South Africa/KRISP-K001099/2020|EPI ISL 509348|B.1.1.62|South Africa|2020-07-13	0.0004129043	Africa
Africa|hCoV-19/South Africa/KRISP-0349/2020|EPI ISL 487310|B.1.1.206|South Africa|2020-06-17	Africa|hCoV-19/South Africa/KRISP-K001099/2020|EPI ISL 509348|B.1.1.62|South Africa|2020-07-13	0.0002031472	Africa
Africa|hCoV-19/South Africa/KRISP-0350/2020|EPI ISL 487311|B.1.1.206|South Africa|2020-06-17	Africa|hCoV-19/South Africa/KRISP-K001099/2020|EPI ISL 509348|B.1.1.62|South Africa|2020-07-13	0.0002018082	Africa
Africa|hCoV-19/South Africa/KRISP-0352/2020|EPI ISL 487312|B.1.1.206|South Africa|2020-06-17	Africa|hCoV-19/South Africa/KRISP-K001099/2020|EPI ISL 509348|B.1.1.62|South Africa|2020-07-13	0.0002017539	Africa
Africa|hCoV-19/South Africa/KRISP-0356/2020|EPI ISL 487313|B.1.5|South Africa|2020-06-25	Africa|hCoV-19/South Africa/KRISP-K001099/2020|EPI ISL 509348|B.1.1.62|South Africa|2020-07-13	0.0004396552	Africa
Africa|hCoV-19/South Africa/KRISP-0360/2020|EPI ISL 487314|C.1|South Africa|2020-06-19	Africa|hCoV-19/South Africa/KRISP-K001099/2020|EPI ISL 509348|B.1.1.62|South Africa|2020-07-13	0.0004369308	Africa
Africa|hCoV-19/South Africa/KRISP-0361/2020|EPI ISL 487315|B.1.1.206|South Africa|2020-06-18	Africa|hCoV-19/South Africa/KRISP-K001099/2020|EPI ISL 509348|B.1.1.62|South Africa|2020-07-13	0.0003454942	Africa
Africa|hCoV-19/South Africa/KRISP-0365/2020|EPI ISL 487316|B.1.1.84|South Africa|2020-06-25	Africa|hCoV-19/South Africa/KRISP-K001099/2020|EPI ISL 509348|B.1.1.62|South Africa|2020-07-13	0.0002352318	Africa
Africa|hCoV-19/South Africa/KRISP-0366/2020|EPI ISL 487317|B.1.1|South Africa|2020-06-18	Africa|hCoV-19/South Africa/KRISP-K001099/2020|EPI ISL 509348|B.1.1.62|South Africa|2020-07-13	0.0001042855	Africa
Africa|hCoV-19/South Africa/KRISP-0367/2020|EPI ISL 487318|B.1.1.273|South Africa|2020-06-25	Africa|hCoV-19/South Africa/KRISP-K001099/2020|EPI ISL 509348|B.1.1.62|South Africa|2020-07-13	0.0003366879	Africa
Africa|hCoV-19/South Africa/KRISP-0368/2020|EPI ISL 487319|B.1.1|South Africa|2020-06-18	Africa|hCoV-19/South Africa/KRISP-K001099/2020|EPI ISL 509348|B.1.1.62|South Africa|2020-07-13	0.0001680158	Africa
Africa|hCoV-19/South Africa/KRISP-0369/2020|EPI ISL 487320|B.1.1.84|South Africa|2020-06-25	Africa|hCoV-19/South Africa/KRISP-K001099/2020|EPI ISL 509348|B.1.1.62|South Africa|2020-07-13	0.0002352261	Africa
Africa|hCoV-19/South Africa/KRISP-0370/2020|EPI ISL 487321|B.1.140|South Africa|2020-06-25	Africa|hCoV-19/South Africa/KRISP-K001099/2020|EPI ISL 509348|B.1.1.62|South Africa|2020-07-13	0.0004370188	Africa
Africa|hCoV-19/South Africa/KRISP-0372/2020|EPI ISL 487323|B.1.106|South Africa|2020-06-19	Africa|hCoV-19/South Africa/KRISP-K001099/2020|EPI ISL 509348|B.1.1.62|South Africa|2020-07-13	0.0003406207	Africa
Africa|hCoV-19/South Africa/KRISP-0373/2020|EPI ISL 487324|B.1.106|South Africa|2020-06-19	Africa|hCoV-19/South Africa/KRISP-K001099/2020|EPI ISL 509348|B.1.1.62|South Africa|2020-07-13	0.0004033573	Africa
Africa|hCoV-19/South Africa/KRISP-0375/2020|EPI ISL 487325|B.1.140|South Africa|2020-06-25	Africa|hCoV-19/South Africa/KRISP-K001099/2020|EPI ISL 509348|B.1.1.62|South Africa|2020-07-13	0.0004401848	Africa
Africa|hCoV-19/South Africa/KRISP-0376/2020|EPI ISL 487326|B.1.5|South Africa|2020-06-22	Africa|hCoV-19/South Africa/KRISP-K001099/2020|EPI ISL 509348|B.1.1.62|South Africa|2020-07-13	0.0002715328	Africa
Africa|hCoV-19/South Africa/KRISP-0377/2020|EPI ISL 495522|B.1.1|South Africa|2020-06-22	Africa|hCoV-19/South Africa/KRISP-K001099/2020|EPI ISL 509348|B.1.1.62|South Africa|2020-07-13	0.0001766967	Africa
Africa|hCoV-19/South Africa/KRISP-0378/2020|EPI ISL 487327|B.1.1.84|South Africa|2020-06-22	Africa|hCoV-19/South Africa/KRISP-K001099/2020|EPI ISL 509348|B.1.1.62|South Africa|2020-07-13	0.0002423256	Africa
Africa|hCoV-19/South Africa/KRISP-0380/2020|EPI ISL 487328|B.1.1.84|South Africa|2020-06-25	Africa|hCoV-19/South Africa/KRISP-K001099/2020|EPI ISL 509348|B.1.1.62|South Africa|2020-07-13	0.0002018150	Africa
Africa|hCoV-19/South Africa/KRISP-0382/2020|EPI ISL 495523|B.1.140|South Africa|2020-06-25	Africa|hCoV-19/South Africa/KRISP-K001099/2020|EPI ISL 509348|B.1.1.62|South Africa|2020-07-13	0.0004200190	Africa
Africa|hCoV-19/South Africa/KRISP-0383/2020|EPI ISL 495524|B.1.140|South Africa|2020-06-25	Africa|hCoV-19/South Africa/KRISP-K001099/2020|EPI ISL 509348|B.1.1.62|South Africa|2020-07-13	0.0006104702	Africa
Africa|hCoV-19/South Africa/KRISP-0384/2020|EPI ISL 495525|B.1.140|South Africa|2020-06-25	Africa|hCoV-19/South Africa/KRISP-K001099/2020|EPI ISL 509348|B.1.1.62|South Africa|2020-07-13	0.0004162360	Africa
Africa|hCoV-19/South Africa/KRISP-0386/2020|EPI ISL 487329|B.1.1.62|South Africa|2020-07-01	Africa|hCoV-19/South Africa/KRISP-K001099/2020|EPI ISL 509348|B.1.1.62|South Africa|2020-07-13	0.0000335967	Africa
Africa|hCoV-19/South Africa/KRISP-0387/2020|EPI ISL 487330|B.1.1.99|South Africa|2020-07-01	Africa|hCoV-19/South Africa/KRISP-K001099/2020|EPI ISL 509348|B.1.1.62|South Africa|2020-07-13	0.0002694301	Africa
Africa|hCoV-19/South Africa/KRISP-0388/2020|EPI ISL 487331|B.1.140|South Africa|2020-07-01	Africa|hCoV-19/South Africa/KRISP-K001099/2020|EPI ISL 509348|B.1.1.62|South Africa|2020-07-13	0.0004066562	Africa
Africa|hCoV-19/South Africa/KRISP-0389/2020|EPI ISL 487332|C.9|South Africa|2020-07-01	Africa|hCoV-19/South Africa/KRISP-K001099/2020|EPI ISL 509348|B.1.1.62|South Africa|2020-07-13	0.0004033301	Africa
Africa|hCoV-19/South Africa/KRISP-0390/2020|EPI ISL 487333|C.2|South Africa|2020-07-01	Africa|hCoV-19/South Africa/KRISP-K001099/2020|EPI ISL 509348|B.1.1.62|South Africa|2020-07-13	0.0004068576	Africa
Africa|hCoV-19/South Africa/KRISP-0391/2020|EPI ISL 487334|B.1.1.206|South Africa|2020-07-01	Africa|hCoV-19/South Africa/KRISP-K001099/2020|EPI ISL 509348|B.1.1.62|South Africa|2020-07-13	0.0002022707	Africa
Africa|hCoV-19/South Africa/KRISP-0392/2020|EPI ISL 487335|B.1.5.19|South Africa|2020-07-01	Africa|hCoV-19/South Africa/KRISP-K001099/2020|EPI ISL 509348|B.1.1.62|South Africa|2020-07-13	0.0003136366	Africa
Africa|hCoV-19/South Africa/KRISP-0393/2020|EPI ISL 487336|C.6|South Africa|2020-07-01	Africa|hCoV-19/South Africa/KRISP-K001099/2020|EPI ISL 509348|B.1.1.62|South Africa|2020-07-13	0.0003377984	Africa
Africa|hCoV-19/South Africa/KRISP-0394/2020|EPI ISL 487337|B.1.5.19|South Africa|2020-07-01	Africa|hCoV-19/South Africa/KRISP-K001099/2020|EPI ISL 509348|B.1.1.62|South Africa|2020-07-13	0.0003709334	Africa
Africa|hCoV-19/South Africa/KRISP-0395/2020|EPI ISL 487338|C.2|South Africa|2020-07-01	Africa|hCoV-19/South Africa/KRISP-K001099/2020|EPI ISL 509348|B.1.1.62|South Africa|2020-07-13	0.0004033126	Africa
Africa|hCoV-19/South Africa/KRISP-0396/2020|EPI ISL 487339|C.1|South Africa|2020-07-01	Africa|hCoV-19/South Africa/KRISP-K001099/2020|EPI ISL 509348|B.1.1.62|South Africa|2020-07-13	0.0004052108	Africa
Africa|hCoV-19/South Africa/KRISP-0397/2020|EPI ISL 487340|B.1.5|South Africa|2020-07-01	Africa|hCoV-19/South Africa/KRISP-K001099/2020|EPI ISL 509348|B.1.1.62|South Africa|2020-07-13	0.0003360961	Africa
Africa|hCoV-19/South Africa/KRISP-0398/2020|EPI ISL 487341|B.1.1.206|South Africa|2020-07-01	Africa|hCoV-19/South Africa/KRISP-K001099/2020|EPI ISL 509348|B.1.1.62|South Africa|2020-07-13	0.0002761328	Africa
Africa|hCoV-19/South Africa/KRISP-04/2020|EPI ISL 436684|B.1.1.273|South Africa|2020-03-31	Africa|hCoV-19/South Africa/KRISP-K001099/2020|EPI ISL 509348|B.1.1.62|South Africa|2020-07-13	0.0002021071	Africa
Africa|hCoV-19/South Africa/KRISP-0402/2020|EPI ISL 495527|B.1.140|South Africa|2020-06-23	Africa|hCoV-19/South Africa/KRISP-K001099/2020|EPI ISL 509348|B.1.1.62|South Africa|2020-07-13	0.0004717344	Africa
Africa|hCoV-19/South Africa/KRISP-0403/2020|EPI ISL 495528|C.1|South Africa|2020-06-23	Africa|hCoV-19/South Africa/KRISP-K001099/2020|EPI ISL 509348|B.1.1.62|South Africa|2020-07-13	0.0003384686	Africa
Africa|hCoV-19/South Africa/KRISP-0404/2020|EPI ISL 495529|B.1.1.206|South Africa|2020-06-24	Africa|hCoV-19/South Africa/KRISP-K001099/2020|EPI ISL 509348|B.1.1.62|South Africa|2020-07-13	0.0002688587	Africa
Africa|hCoV-19/South Africa/KRISP-0405/2020|EPI ISL 495530|B.1.140|South Africa|2020-06-23	Africa|hCoV-19/South Africa/KRISP-K001099/2020|EPI ISL 509348|B.1.1.62|South Africa|2020-07-13	0.0004706563	Africa
Africa|hCoV-19/South Africa/KRISP-0406/2020|EPI ISL 495531|B.1.1.206|South Africa|2020-06-22	Africa|hCoV-19/South Africa/KRISP-K001099/2020|EPI ISL 509348|B.1.1.62|South Africa|2020-07-13	0.0002745447	Africa
Africa|hCoV-19/South Africa/KRISP-0407/2020|EPI ISL 495532|B.1.5|South Africa|2020-06-24	Africa|hCoV-19/South Africa/KRISP-K001099/2020|EPI ISL 509348|B.1.1.62|South Africa|2020-07-13	0.0002730678	Africa
Africa|hCoV-19/South Africa/KRISP-0408/2020|EPI ISL 495533|B.1.140|South Africa|2020-06-23	Africa|hCoV-19/South Africa/KRISP-K001099/2020|EPI ISL 509348|B.1.1.62|South Africa|2020-07-13	0.0003492886	Africa
Africa|hCoV-19/South Africa/KRISP-0409/2020|EPI ISL 495534|C.1|South Africa|2020-06-23	Africa|hCoV-19/South Africa/KRISP-K001099/2020|EPI ISL 509348|B.1.1.62|South Africa|2020-07-13	0.0003360801	Africa
Africa|hCoV-19/South Africa/KRISP-0410/2020|EPI ISL 495535|B.1.140|South Africa|2020-07-02	Africa|hCoV-19/South Africa/KRISP-K001099/2020|EPI ISL 509348|B.1.1.62|South Africa|2020-07-13	0.0005042729	Africa
Africa|hCoV-19/South Africa/KRISP-0411/2020|EPI ISL 495536|B.1.1.206|South Africa|2020-07-02	Africa|hCoV-19/South Africa/KRISP-K001099/2020|EPI ISL 509348|B.1.1.62|South Africa|2020-07-13	0.0003360949	Africa
Africa|hCoV-19/South Africa/KRISP-0412/2020|EPI ISL 495537|B.1.1.206|South Africa|2020-07-02	Africa|hCoV-19/South Africa/KRISP-K001099/2020|EPI ISL 509348|B.1.1.62|South Africa|2020-07-13	0.0003697119	Africa
Africa|hCoV-19/South Africa/KRISP-0413/2020|EPI ISL 495538|B.1.1.40|South Africa|2020-07-02	Africa|hCoV-19/South Africa/KRISP-K001099/2020|EPI ISL 509348|B.1.1.62|South Africa|2020-07-13	0.0003360803	Africa
Africa|hCoV-19/South Africa/KRISP-0414/2020|EPI ISL 495539|B.1.140|South Africa|2020-07-02	Africa|hCoV-19/South Africa/KRISP-K001099/2020|EPI ISL 509348|B.1.1.62|South Africa|2020-07-13	0.0004369998	Africa
Africa|hCoV-19/South Africa/KRISP-0415/2020|EPI ISL 495540|B.1.140|South Africa|2020-07-02	Africa|hCoV-19/South Africa/KRISP-K001099/2020|EPI ISL 509348|B.1.1.62|South Africa|2020-07-13	0.0004706247	Africa
Africa|hCoV-19/South Africa/KRISP-0417/2020|EPI ISL 495541|B.1.1.62|South Africa|2020-07-02	Africa|hCoV-19/South Africa/KRISP-K001099/2020|EPI ISL 509348|B.1.1.62|South Africa|2020-07-13	0.0001007967	Africa
Africa|hCoV-19/South Africa/KRISP-0418/2020|EPI ISL 495542|B.1.1.206|South Africa|2020-07-02	Africa|hCoV-19/South Africa/KRISP-K001099/2020|EPI ISL 509348|B.1.1.62|South Africa|2020-07-13	0.0004033207	Africa
Africa|hCoV-19/South Africa/KRISP-0420/2020|EPI ISL 495543|C.9|South Africa|2020-07-01	Africa|hCoV-19/South Africa/KRISP-K001099/2020|EPI ISL 509348|B.1.1.62|South Africa|2020-07-13	0.0004041314	Africa
Africa|hCoV-19/South Africa/KRISP-0421/2020|EPI ISL 495544|B.1.1|South Africa|2020-07-01	Africa|hCoV-19/South Africa/KRISP-K001099/2020|EPI ISL 509348|B.1.1.62|South Africa|2020-07-13	0.0002695444	Africa
Africa|hCoV-19/South Africa/KRISP-0423/2020|EPI ISL 495545|B.1.140|South Africa|2020-07-01	Africa|hCoV-19/South Africa/KRISP-K001099/2020|EPI ISL 509348|B.1.1.62|South Africa|2020-07-13	0.0003762793	Africa
Africa|hCoV-19/South Africa/KRISP-0426/2020|EPI ISL 495546|B.1.1.206|South Africa|2020-07-01	Africa|hCoV-19/South Africa/KRISP-K001099/2020|EPI ISL 509348|B.1.1.62|South Africa|2020-07-13	0.0003698398	Africa
Africa|hCoV-19/South Africa/KRISP-0436/2020|EPI ISL 498055|B.1.1|South Africa|2020-07-01	Africa|hCoV-19/South Africa/KRISP-K001099/2020|EPI ISL 509348|B.1.1.62|South Africa|2020-07-13	0.0003024661	Africa
Africa|hCoV-19/South Africa/KRISP-0445/2020|EPI ISL 498058|H.1|South Africa|2020-06-30	Africa|hCoV-19/South Africa/KRISP-K001099/2020|EPI ISL 509348|B.1.1.62|South Africa|2020-07-13	0.0002051543	Africa
Africa|hCoV-19/South Africa/KRISP-0446/2020|EPI ISL 498059|B.1.5|South Africa|2020-06-30	Africa|hCoV-19/South Africa/KRISP-K001099/2020|EPI ISL 509348|B.1.1.62|South Africa|2020-07-13	0.0002396194	Africa
Africa|hCoV-19/South Africa/KRISP-045/2020|EPI ISL 436686|B.1.1.1|South Africa|2020-03-27	Africa|hCoV-19/South Africa/KRISP-K001099/2020|EPI ISL 509348|B.1.1.62|South Africa|2020-07-13	0.0003024660	Africa
Africa|hCoV-19/South Africa/KRISP-0458/2020|EPI ISL 495549|B.1.1|South Africa|2020-07-02	Africa|hCoV-19/South Africa/KRISP-K001099/2020|EPI ISL 509348|B.1.1.62|South Africa|2020-07-13	0.0003373713	Africa
Africa|hCoV-19/South Africa/KRISP-0460/2020|EPI ISL 495550|B.1.106|South Africa|2020-07-02	Africa|hCoV-19/South Africa/KRISP-K001099/2020|EPI ISL 509348|B.1.1.62|South Africa|2020-07-13	0.0003362656	Africa
Africa|hCoV-19/South Africa/KRISP-0462/2020|EPI ISL 495552|B.1.106|South Africa|2020-07-02	Africa|hCoV-19/South Africa/KRISP-K001099/2020|EPI ISL 509348|B.1.1.62|South Africa|2020-07-13	0.0003396801	Africa
Africa|hCoV-19/South Africa/KRISP-0464/2020|EPI ISL 495553|B.1.5|South Africa|2020-06-30	Africa|hCoV-19/South Africa/KRISP-K001099/2020|EPI ISL 509348|B.1.1.62|South Africa|2020-07-13	0.0003179691	Africa
Africa|hCoV-19/South Africa/KRISP-0469/2020|EPI ISL 495555|H.1|South Africa|2020-07-06	Africa|hCoV-19/South Africa/KRISP-K001099/2020|EPI ISL 509348|B.1.1.62|South Africa|2020-07-13	0.0002380651	Africa
Africa|hCoV-19/South Africa/KRISP-0474/2020|EPI ISL 495557|H.1|South Africa|2020-07-06	Africa|hCoV-19/South Africa/KRISP-K001099/2020|EPI ISL 509348|B.1.1.62|South Africa|2020-07-13	0.0002352419	Africa
Africa|hCoV-19/South Africa/KRISP-0475/2020|EPI ISL 495558|H.1|South Africa|2020-07-06	Africa|hCoV-19/South Africa/KRISP-K001099/2020|EPI ISL 509348|B.1.1.62|South Africa|2020-07-13	0.0002030556	Africa
Africa|hCoV-19/South Africa/KRISP-0478/2020|EPI ISL 495559|B.1.1|South Africa|2020-07-05	Africa|hCoV-19/South Africa/KRISP-K001099/2020|EPI ISL 509348|B.1.1.62|South Africa|2020-07-13	0.0001346102	Africa
Africa|hCoV-19/South Africa/KRISP-0485/2020|EPI ISL 495561|B.1.1.206|South Africa|2020-07-03	Africa|hCoV-19/South Africa/KRISP-K001099/2020|EPI ISL 509348|B.1.1.62|South Africa|2020-07-13	0.0002028313	Africa
Africa|hCoV-19/South Africa/KRISP-0487/2020|EPI ISL 495562|B.1.106|South Africa|2020-07-03	Africa|hCoV-19/South Africa/KRISP-K001099/2020|EPI ISL 509348|B.1.1.62|South Africa|2020-07-13	0.0004706135	Africa
Africa|hCoV-19/South Africa/KRISP-0489/2020|EPI ISL 498060|B.1.1.206|South Africa|2020-07-09	Africa|hCoV-19/South Africa/KRISP-K001099/2020|EPI ISL 509348|B.1.1.62|South Africa|2020-07-13	0.0002696079	Africa
Africa|hCoV-19/South Africa/KRISP-0490/2020|EPI ISL 498061|B.1.1.206|South Africa|2020-07-09	Africa|hCoV-19/South Africa/KRISP-K001099/2020|EPI ISL 509348|B.1.1.62|South Africa|2020-07-13	0.0002688470	Africa
Africa|hCoV-19/South Africa/KRISP-0491/2020|EPI ISL 498062|B.1.1.273|South Africa|2020-07-07	Africa|hCoV-19/South Africa/KRISP-K001099/2020|EPI ISL 509348|B.1.1.62|South Africa|2020-07-13	0.0003696884	Africa
Africa|hCoV-19/South Africa/KRISP-0492/2020|EPI ISL 498063|B.1.1.273|South Africa|2020-07-07	Africa|hCoV-19/South Africa/KRISP-K001099/2020|EPI ISL 509348|B.1.1.62|South Africa|2020-07-13	0.0003726776	Africa
Africa|hCoV-19/South Africa/KRISP-0493/2020|EPI ISL 498064|B.1.1.67|South Africa|2020-07-07	Africa|hCoV-19/South Africa/KRISP-K001099/2020|EPI ISL 509348|B.1.1.62|South Africa|2020-07-13	0.0002703860	Africa
Africa|hCoV-19/South Africa/KRISP-0494/2020|EPI ISL 498065|B.1.1.206|South Africa|2020-07-09	Africa|hCoV-19/South Africa/KRISP-K001099/2020|EPI ISL 509348|B.1.1.62|South Africa|2020-07-13	0.0003024590	Africa
Africa|hCoV-19/South Africa/KRISP-0497/2020|EPI ISL 498066|B.1.1.206|South Africa|2020-07-09	Africa|hCoV-19/South Africa/KRISP-K001099/2020|EPI ISL 509348|B.1.1.62|South Africa|2020-07-13	0.0003024590	Africa
Africa|hCoV-19/South Africa/KRISP-0498/2020|EPI ISL 498067|B.1|South Africa|2020-07-10	Africa|hCoV-19/South Africa/KRISP-K001099/2020|EPI ISL 509348|B.1.1.62|South Africa|2020-07-13	0.0005042509	Africa
Africa|hCoV-19/South Africa/KRISP-0500/2020|EPI ISL 498068|B.1.1|South Africa|2020-07-07	Africa|hCoV-19/South Africa/KRISP-K001099/2020|EPI ISL 509348|B.1.1.62|South Africa|2020-07-13	0.0002458766	Africa
Africa|hCoV-19/South Africa/KRISP-0501/2020|EPI ISL 498069|B.1.5|South Africa|2020-07-11	Africa|hCoV-19/South Africa/KRISP-K001099/2020|EPI ISL 509348|B.1.1.62|South Africa|2020-07-13	0.0003697377	Africa
Africa|hCoV-19/South Africa/KRISP-0502/2020|EPI ISL 498070|B.1.1.273|South Africa|2020-07-11	Africa|hCoV-19/South Africa/KRISP-K001099/2020|EPI ISL 509348|B.1.1.62|South Africa|2020-07-13	0.0004037522	Africa
Africa|hCoV-19/South Africa/KRISP-0503/2020|EPI ISL 498071|B.1.1.273|South Africa|2020-07-11	Africa|hCoV-19/South Africa/KRISP-K001099/2020|EPI ISL 509348|B.1.1.62|South Africa|2020-07-13	0.0005042390	Africa
Africa|hCoV-19/South Africa/KRISP-0526/2020|EPI ISL 498072|B.1.5.19|South Africa|2020-07-13	Africa|hCoV-19/South Africa/KRISP-K001099/2020|EPI ISL 509348|B.1.1.62|South Africa|2020-07-13	0.0004033478	Africa
Africa|hCoV-19/South Africa/KRISP-0527/2020|EPI ISL 498073|B.1.140|South Africa|2020-07-14	Africa|hCoV-19/South Africa/KRISP-K001099/2020|EPI ISL 509348|B.1.1.62|South Africa|2020-07-13	0.0005715323	Africa
Africa|hCoV-19/South Africa/KRISP-0529/2020|EPI ISL 498074|C.1|South Africa|2020-07-13	Africa|hCoV-19/South Africa/KRISP-K001099/2020|EPI ISL 509348|B.1.1.62|South Africa|2020-07-13	0.0004033478	Africa
Africa|hCoV-19/South Africa/KRISP-0531/2020|EPI ISL 498075|B.1.5|South Africa|2020-07-14	Africa|hCoV-19/South Africa/KRISP-K001099/2020|EPI ISL 509348|B.1.1.62|South Africa|2020-07-13	0.0004706247	Africa
Africa|hCoV-19/South Africa/KRISP-0534/2020|EPI ISL 498077|B.1.5|South Africa|2020-07-14	Africa|hCoV-19/South Africa/KRISP-K001099/2020|EPI ISL 509348|B.1.1.62|South Africa|2020-07-13	0.0004706563	Africa
Africa|hCoV-19/South Africa/KRISP-0535/2020|EPI ISL 498078|B.1.1.206|South Africa|2020-07-08	Africa|hCoV-19/South Africa/KRISP-K001099/2020|EPI ISL 509348|B.1.1.62|South Africa|2020-07-13	0.0004369602	Africa
Africa|hCoV-19/South Africa/KRISP-0536/2020|EPI ISL 498079|B.1.1|South Africa|2020-07-14	Africa|hCoV-19/South Africa/KRISP-K001099/2020|EPI ISL 509348|B.1.1.62|South Africa|2020-07-13	0.0003024722	Africa
Africa|hCoV-19/South Africa/KRISP-0538/2020|EPI ISL 498080|B.1.1.254|South Africa|2020-07-14	Africa|hCoV-19/South Africa/KRISP-K001099/2020|EPI ISL 509348|B.1.1.62|South Africa|2020-07-13	0.0002371704	Africa
Africa|hCoV-19/South Africa/KRISP-0539/2020|EPI ISL 498081|B.1.1.206|South Africa|2020-07-07	Africa|hCoV-19/South Africa/KRISP-K001099/2020|EPI ISL 509348|B.1.1.62|South Africa|2020-07-13	0.0003360870	Africa
Africa|hCoV-19/South Africa/KRISP-0540/2020|EPI ISL 498082|B.1.1|South Africa|2020-07-14	Africa|hCoV-19/South Africa/KRISP-K001099/2020|EPI ISL 509348|B.1.1.62|South Africa|2020-07-13	0.0002352364	Africa
Africa|hCoV-19/South Africa/KRISP-0541/2020|EPI ISL 498083|B.1.1.206|South Africa|2020-07-14	Africa|hCoV-19/South Africa/KRISP-K001099/2020|EPI ISL 509348|B.1.1.62|South Africa|2020-07-13	0.0003756757	Africa
Africa|hCoV-19/South Africa/KRISP-0543/2020|EPI ISL 498084|C.2|South Africa|2020-07-12	Africa|hCoV-19/South Africa/KRISP-K001099/2020|EPI ISL 509348|B.1.1.62|South Africa|2020-07-13	0.0005377938	Africa
Africa|hCoV-19/South Africa/KRISP-0544/2020|EPI ISL 498085|B.1.1.206|South Africa|2020-07-13	Africa|hCoV-19/South Africa/KRISP-K001099/2020|EPI ISL 509348|B.1.1.62|South Africa|2020-07-13	0.0003038619	Africa
Africa|hCoV-19/South Africa/KRISP-0545/2020|EPI ISL 498086|B.1.1.273|South Africa|2020-07-14	Africa|hCoV-19/South Africa/KRISP-K001099/2020|EPI ISL 509348|B.1.1.62|South Africa|2020-07-13	0.0004369412	Africa
Africa|hCoV-19/South Africa/KRISP-0548/2020|EPI ISL 498087|B.1.1.273|South Africa|2020-07-15	Africa|hCoV-19/South Africa/KRISP-K001099/2020|EPI ISL 509348|B.1.1.62|South Africa|2020-07-13	0.0003360656	Africa
Africa|hCoV-19/South Africa/KRISP-0549/2020|EPI ISL 498088|B.1.140|South Africa|2020-07-15	Africa|hCoV-19/South Africa/KRISP-K001099/2020|EPI ISL 509348|B.1.1.62|South Africa|2020-07-13	0.0004370188	Africa
Africa|hCoV-19/South Africa/KRISP-0550/2020|EPI ISL 498089|B.1.1.34|South Africa|2020-07-15	Africa|hCoV-19/South Africa/KRISP-K001099/2020|EPI ISL 509348|B.1.1.62|South Africa|2020-07-13	0.0003697367	Africa
Africa|hCoV-19/South Africa/KRISP-0551/2020|EPI ISL 498090|H.1|South Africa|2020-07-14	Africa|hCoV-19/South Africa/KRISP-K001099/2020|EPI ISL 509348|B.1.1.62|South Africa|2020-07-13	0.0002352419	Africa
Africa|hCoV-19/South Africa/KRISP-0552/2020|EPI ISL 498091|H.1|South Africa|2020-07-14	Africa|hCoV-19/South Africa/KRISP-K001099/2020|EPI ISL 509348|B.1.1.62|South Africa|2020-07-13	0.0002352419	Africa
Africa|hCoV-19/South Africa/KRISP-0553/2020|EPI ISL 498092|H.1|South Africa|2020-07-14	Africa|hCoV-19/South Africa/KRISP-K001099/2020|EPI ISL 509348|B.1.1.62|South Africa|2020-07-13	0.0002363777	Africa
Africa|hCoV-19/South Africa/KRISP-0554/2020|EPI ISL 498093|B.1.1|South Africa|2020-07-14	Africa|hCoV-19/South Africa/KRISP-K001099/2020|EPI ISL 509348|B.1.1.62|South Africa|2020-07-13	0.0002366653	Africa
Africa|hCoV-19/South Africa/KRISP-0555/2020|EPI ISL 498094|B.1.140|South Africa|2020-07-15	Africa|hCoV-19/South Africa/KRISP-K001099/2020|EPI ISL 509348|B.1.1.62|South Africa|2020-07-13	0.0004706359	Africa
Africa|hCoV-19/South Africa/KRISP-0556/2020|EPI ISL 498095|B.1.1.273|South Africa|2020-07-15	Africa|hCoV-19/South Africa/KRISP-K001099/2020|EPI ISL 509348|B.1.1.62|South Africa|2020-07-13	0.0003360736	Africa
Africa|hCoV-19/South Africa/KRISP-0557/2020|EPI ISL 498096|C.1|South Africa|2020-07-14	Africa|hCoV-19/South Africa/KRISP-K001099/2020|EPI ISL 509348|B.1.1.62|South Africa|2020-07-13	0.0004034020	Africa
Africa|hCoV-19/South Africa/KRISP-0558/2020|EPI ISL 498097|B.1.1.206|South Africa|2020-07-15	Africa|hCoV-19/South Africa/KRISP-K001099/2020|EPI ISL 509348|B.1.1.62|South Africa|2020-07-13	0.0003040804	Africa
Africa|hCoV-19/South Africa/KRISP-0559/2020|EPI ISL 498098|B.1.1.206|South Africa|2020-07-14	Africa|hCoV-19/South Africa/KRISP-K001099/2020|EPI ISL 509348|B.1.1.62|South Africa|2020-07-13	0.0003697118	Africa
Africa|hCoV-19/South Africa/KRISP-0560/2020|EPI ISL 498099|B.1.1|South Africa|2020-07-15	Africa|hCoV-19/South Africa/KRISP-K001099/2020|EPI ISL 509348|B.1.1.62|South Africa|2020-07-13	0.0002016183	Africa
Africa|hCoV-19/South Africa/KRISP-0561/2020|EPI ISL 498100|H.1|South Africa|2020-07-15	Africa|hCoV-19/South Africa/KRISP-K001099/2020|EPI ISL 509348|B.1.1.62|South Africa|2020-07-13	0.0002688534	Africa
Africa|hCoV-19/South Africa/KRISP-0562/2020|EPI ISL 498101|B.1.140|South Africa|2020-07-15	Africa|hCoV-19/South Africa/KRISP-K001099/2020|EPI ISL 509348|B.1.1.62|South Africa|2020-07-13	0.0004033763	Africa
Africa|hCoV-19/South Africa/KRISP-0564/2020|EPI ISL 498103|B.1.1|South Africa|2020-07-15	Africa|hCoV-19/South Africa/KRISP-K001099/2020|EPI ISL 509348|B.1.1.62|South Africa|2020-07-13	0.0001344068	Africa
Africa|hCoV-19/South Africa/KRISP-0565/2020|EPI ISL 498104|C.2|South Africa|2020-07-14	Africa|hCoV-19/South Africa/KRISP-K001099/2020|EPI ISL 509348|B.1.1.62|South Africa|2020-07-13	0.0004033126	Africa
Africa|hCoV-19/South Africa/KRISP-0567/2020|EPI ISL 498105|B.1.1.206|South Africa|2020-07-15	Africa|hCoV-19/South Africa/KRISP-K001099/2020|EPI ISL 509348|B.1.1.62|South Africa|2020-07-13	0.0003043272	Africa
Africa|hCoV-19/South Africa/KRISP-0568/2020|EPI ISL 498106|B.1.1|South Africa|2020-07-15	Africa|hCoV-19/South Africa/KRISP-K001099/2020|EPI ISL 509348|B.1.1.62|South Africa|2020-07-13	0.0002016183	Africa
Africa|hCoV-19/South Africa/KRISP-0569/2020|EPI ISL 498107|B.1.1.206|South Africa|2020-07-15	Africa|hCoV-19/South Africa/KRISP-K001099/2020|EPI ISL 509348|B.1.1.62|South Africa|2020-07-13	0.0002705012	Africa
Africa|hCoV-19/South Africa/KRISP-0570/2020|EPI ISL 498108|B.1.1.56|South Africa|2020-07-02	Africa|hCoV-19/South Africa/KRISP-K001099/2020|EPI ISL 509348|B.1.1.62|South Africa|2020-07-13	0.0003024853	Africa
Africa|hCoV-19/South Africa/KRISP-0571/2020|EPI ISL 498109|B.1.1.56|South Africa|2020-07-14	Africa|hCoV-19/South Africa/KRISP-K001099/2020|EPI ISL 509348|B.1.1.62|South Africa|2020-07-13	0.0002352466	Africa
Africa|hCoV-19/South Africa/KRISP-0572/2020|EPI ISL 498110|B.1.5|South Africa|2020-07-13	Africa|hCoV-19/South Africa/KRISP-K001099/2020|EPI ISL 509348|B.1.1.62|South Africa|2020-07-13	0.0004370085	Africa
Africa|hCoV-19/South Africa/KRISP-0573/2020|EPI ISL 498111|B.1.1.206|South Africa|2020-07-14	Africa|hCoV-19/South Africa/KRISP-K001099/2020|EPI ISL 509348|B.1.1.62|South Africa|2020-07-13	0.0003697119	Africa
Africa|hCoV-19/South Africa/KRISP-0574/2020|EPI ISL 498112|B.1.1.206|South Africa|2020-07-15	Africa|hCoV-19/South Africa/KRISP-K001099/2020|EPI ISL 509348|B.1.1.62|South Africa|2020-07-13	0.0004033478	Africa
Africa|hCoV-19/South Africa/KRISP-0575/2020|EPI ISL 498113|B.1.1.206|South Africa|2020-07-13	Africa|hCoV-19/South Africa/KRISP-K001099/2020|EPI ISL 509348|B.1.1.62|South Africa|2020-07-13	0.0003697119	Africa
Africa|hCoV-19/South Africa/KRISP-0576/2020|EPI ISL 498114|B.1.1.206|South Africa|2020-07-07	Africa|hCoV-19/South Africa/KRISP-K001099/2020|EPI ISL 509348|B.1.1.62|South Africa|2020-07-13	0.0002688470	Africa
Africa|hCoV-19/South Africa/KRISP-0577/2020|EPI ISL 498115|B.1.1.56|South Africa|2020-07-09	Africa|hCoV-19/South Africa/KRISP-K001099/2020|EPI ISL 509348|B.1.1.62|South Africa|2020-07-13	0.0003697119	Africa
Africa|hCoV-19/South Africa/KRISP-0578/2020|EPI ISL 498116|B.1.1.206|South Africa|2020-07-09	Africa|hCoV-19/South Africa/KRISP-K001099/2020|EPI ISL 509348|B.1.1.62|South Africa|2020-07-13	0.0003024661	Africa
Africa|hCoV-19/South Africa/KRISP-0579/2020|EPI ISL 498117|B.1.1.273|South Africa|2020-07-08	Africa|hCoV-19/South Africa/KRISP-K001099/2020|EPI ISL 509348|B.1.1.62|South Africa|2020-07-13	0.0003697045	Africa
Africa|hCoV-19/South Africa/KRISP-0580/2020|EPI ISL 498118|B.1.1.206|South Africa|2020-07-07	Africa|hCoV-19/South Africa/KRISP-K001099/2020|EPI ISL 509348|B.1.1.62|South Africa|2020-07-13	0.0003024661	Africa
Africa|hCoV-19/South Africa/KRISP-0581/2020|EPI ISL 498119|B.1.1.273|South Africa|2020-07-09	Africa|hCoV-19/South Africa/KRISP-K001099/2020|EPI ISL 509348|B.1.1.62|South Africa|2020-07-13	0.0003024530	Africa
Africa|hCoV-19/South Africa/KRISP-0584/2020|EPI ISL 498122|B.1|South Africa|2020-07-07	Africa|hCoV-19/South Africa/KRISP-K001099/2020|EPI ISL 509348|B.1.1.62|South Africa|2020-07-13	0.0003697293	Africa
Africa|hCoV-19/South Africa/KRISP-0585/2020|EPI ISL 498123|B.1.140|South Africa|2020-07-08	Africa|hCoV-19/South Africa/KRISP-K001099/2020|EPI ISL 509348|B.1.1.62|South Africa|2020-07-13	0.0005042628	Africa
Africa|hCoV-19/South Africa/KRISP-0586/2020|EPI ISL 498124|B.1.1.273|South Africa|2020-07-08	Africa|hCoV-19/South Africa/KRISP-K001099/2020|EPI ISL 509348|B.1.1.62|South Africa|2020-07-13	0.0003360803	Africa
Africa|hCoV-19/South Africa/KRISP-0587/2020|EPI ISL 498125|B.1.1.56|South Africa|2020-07-09	Africa|hCoV-19/South Africa/KRISP-K001099/2020|EPI ISL 509348|B.1.1.62|South Africa|2020-07-13	0.0003360803	Africa
Africa|hCoV-19/South Africa/KRISP-0588/2020|EPI ISL 498126|B.1.140|South Africa|2020-07-08	Africa|hCoV-19/South Africa/KRISP-K001099/2020|EPI ISL 509348|B.1.1.62|South Africa|2020-07-13	0.0004706247	Africa
Africa|hCoV-19/South Africa/KRISP-06/2020|EPI ISL 421573|B.6|South Africa|2020-03-31	Africa|hCoV-19/South Africa/KRISP-K001099/2020|EPI ISL 509348|B.1.1.62|South Africa|2020-07-13	0.0005062296	Africa
Africa|hCoV-19/South Africa/KRISP-07/2020|EPI ISL 421574|B.1.106|South Africa|2020-04-01	Africa|hCoV-19/South Africa/KRISP-K001099/2020|EPI ISL 509348|B.1.1.62|South Africa|2020-07-13	0.0002688687	Africa
Africa|hCoV-19/South Africa/KRISP-101/2020|EPI ISL 455631|B.1.5|South Africa|2020-04-30	Africa|hCoV-19/South Africa/KRISP-K001099/2020|EPI ISL 509348|B.1.1.62|South Africa|2020-07-13	0.0002688597	Africa
Africa|hCoV-19/South Africa/KRISP-102/2020|EPI ISL 455632|B.1.1|South Africa|2020-04-30	Africa|hCoV-19/South Africa/KRISP-K001099/2020|EPI ISL 509348|B.1.1.62|South Africa|2020-07-13	0.0001680119	Africa
Africa|hCoV-19/South Africa/KRISP-103/2020|EPI ISL 455633|B.1.106|South Africa|2020-04-30	Africa|hCoV-19/South Africa/KRISP-K001099/2020|EPI ISL 509348|B.1.1.62|South Africa|2020-07-13	0.0003702182	Africa
Africa|hCoV-19/South Africa/KRISP-104/2020|EPI ISL 455634|B.1.106|South Africa|2020-05-01	Africa|hCoV-19/South Africa/KRISP-K001099/2020|EPI ISL 509348|B.1.1.62|South Africa|2020-07-13	0.0003817539	Africa
Africa|hCoV-19/South Africa/KRISP-105/2020|EPI ISL 455635|B.1.106|South Africa|2020-05-05	Africa|hCoV-19/South Africa/KRISP-K001099/2020|EPI ISL 509348|B.1.1.62|South Africa|2020-07-13	0.0003708046	Africa
Africa|hCoV-19/South Africa/KRISP-106/2020|EPI ISL 455636|B.1.106|South Africa|2020-03-31	Africa|hCoV-19/South Africa/KRISP-K001099/2020|EPI ISL 509348|B.1.1.62|South Africa|2020-07-13	0.0003024732	Africa
Africa|hCoV-19/South Africa/KRISP-108/2020|EPI ISL 455638|B.1|South Africa|2020-05-04	Africa|hCoV-19/South Africa/KRISP-K001099/2020|EPI ISL 509348|B.1.1.62|South Africa|2020-07-13	0.0003476856	Africa
Africa|hCoV-19/South Africa/KRISP-109/2020|EPI ISL 455639|B.1.1.57|South Africa|2020-03-31	Africa|hCoV-19/South Africa/KRISP-K001099/2020|EPI ISL 509348|B.1.1.62|South Africa|2020-07-13	0.0002352362	Africa
Africa|hCoV-19/South Africa/KRISP-K000566/2020|EPI ISL 509223|B.1.1.206|South Africa|2020-07-13	Africa|hCoV-19/South Africa/KRISP-K001099/2020|EPI ISL 509348|B.1.1.62|South Africa|2020-07-13	0.0003024661	Africa
Africa|hCoV-19/South Africa/KRISP-K000567/2020|EPI ISL 509224|B.1.1.62|South Africa|2020-07-13	Africa|hCoV-19/South Africa/KRISP-K001099/2020|EPI ISL 509348|B.1.1.62|South Africa|2020-07-13	0.0001008068	Africa
Africa|hCoV-19/South Africa/KRISP-K000568/2020|EPI ISL 509225|B.1.1.206|South Africa|2020-07-11	Africa|hCoV-19/South Africa/KRISP-K001099/2020|EPI ISL 509348|B.1.1.62|South Africa|2020-07-13	0.0003024793	Africa
Africa|hCoV-19/South Africa/KRISP-K000569/2020|EPI ISL 509226|H.1|South Africa|2020-07-11	Africa|hCoV-19/South Africa/KRISP-K001099/2020|EPI ISL 509348|B.1.1.62|South Africa|2020-07-13	0.0003361028	Africa
Africa|hCoV-19/South Africa/KRISP-K000571/2020|EPI ISL 509227|B.1.1.99|South Africa|2020-07-13	Africa|hCoV-19/South Africa/KRISP-K001099/2020|EPI ISL 509348|B.1.1.62|South Africa|2020-07-13	0.0001698032	Africa
Africa|hCoV-19/South Africa/KRISP-K000572/2020|EPI ISL 509228|B.1.1.206|South Africa|2020-07-13	Africa|hCoV-19/South Africa/KRISP-K001099/2020|EPI ISL 509348|B.1.1.62|South Africa|2020-07-13	0.0003697045	Africa
Africa|hCoV-19/South Africa/KRISP-K000573/2020|EPI ISL 509229|B.1.1.206|South Africa|2020-07-10	Africa|hCoV-19/South Africa/KRISP-K001099/2020|EPI ISL 509348|B.1.1.62|South Africa|2020-07-13	0.0002352364	Africa
Africa|hCoV-19/South Africa/KRISP-K000574/2020|EPI ISL 509230|B.1.5.19|South Africa|2020-07-13	Africa|hCoV-19/South Africa/KRISP-K001099/2020|EPI ISL 509348|B.1.1.62|South Africa|2020-07-13	0.0003697132	Africa
Africa|hCoV-19/South Africa/KRISP-K000575/2020|EPI ISL 509231|B.1.140|South Africa|2020-07-13	Africa|hCoV-19/South Africa/KRISP-K001099/2020|EPI ISL 509348|B.1.1.62|South Africa|2020-07-13	0.0004706136	Africa
Africa|hCoV-19/South Africa/KRISP-K000576/2020|EPI ISL 509232|B.1.1.206|South Africa|2020-07-13	Africa|hCoV-19/South Africa/KRISP-K001099/2020|EPI ISL 509348|B.1.1.62|South Africa|2020-07-13	0.0003360870	Africa
Africa|hCoV-19/South Africa/KRISP-K000577/2020|EPI ISL 509233|B.1.1.206|South Africa|2020-07-11	Africa|hCoV-19/South Africa/KRISP-K001099/2020|EPI ISL 509348|B.1.1.62|South Africa|2020-07-13	0.0002016183	Africa
Africa|hCoV-19/South Africa/KRISP-K000578/2020|EPI ISL 509234|C.1|South Africa|2020-07-13	Africa|hCoV-19/South Africa/KRISP-K001099/2020|EPI ISL 509348|B.1.1.62|South Africa|2020-07-13	0.0004737823	Africa
Africa|hCoV-19/South Africa/KRISP-K000579/2020|EPI ISL 509235|C.1|South Africa|2020-07-10	Africa|hCoV-19/South Africa/KRISP-K001099/2020|EPI ISL 509348|B.1.1.62|South Africa|2020-07-13	0.0003361141	Africa
Africa|hCoV-19/South Africa/KRISP-K000580/2020|EPI ISL 509236|B.1.1|South Africa|2020-07-13	Africa|hCoV-19/South Africa/KRISP-K001099/2020|EPI ISL 509348|B.1.1.62|South Africa|2020-07-13	0.0002688534	Africa
Africa|hCoV-19/South Africa/KRISP-K000581/2020|EPI ISL 509237|B.1.1.206|South Africa|2020-07-13	Africa|hCoV-19/South Africa/KRISP-K001099/2020|EPI ISL 509348|B.1.1.62|South Africa|2020-07-13	0.0004033478	Africa
Africa|hCoV-19/South Africa/KRISP-K000582/2020|EPI ISL 509238|B.1.1.206|South Africa|2020-07-13	Africa|hCoV-19/South Africa/KRISP-K001099/2020|EPI ISL 509348|B.1.1.62|South Africa|2020-07-13	0.0002688470	Africa
Africa|hCoV-19/South Africa/KRISP-K000583/2020|EPI ISL 509239|B.1.1.206|South Africa|2020-07-13	Africa|hCoV-19/South Africa/KRISP-K001099/2020|EPI ISL 509348|B.1.1.62|South Africa|2020-07-13	0.0003024722	Africa
Africa|hCoV-19/South Africa/KRISP-K000584/2020|EPI ISL 509240|B.1.1.273|South Africa|2020-07-13	Africa|hCoV-19/South Africa/KRISP-K001099/2020|EPI ISL 509348|B.1.1.62|South Africa|2020-07-13	0.0004033046	Africa
Africa|hCoV-19/South Africa/KRISP-K000585/2020|EPI ISL 509241|B.1.140|South Africa|2020-07-13	Africa|hCoV-19/South Africa/KRISP-K001099/2020|EPI ISL 509348|B.1.1.62|South Africa|2020-07-13	0.0004033763	Africa
Africa|hCoV-19/South Africa/KRISP-K000586/2020|EPI ISL 509242|B.1.140|South Africa|2020-07-13	Africa|hCoV-19/South Africa/KRISP-K001099/2020|EPI ISL 509348|B.1.1.62|South Africa|2020-07-13	0.0004372305	Africa
Africa|hCoV-19/South Africa/KRISP-K000588/2020|EPI ISL 509243|B.1.1.206|South Africa|2020-07-13	Africa|hCoV-19/South Africa/KRISP-K001099/2020|EPI ISL 509348|B.1.1.62|South Africa|2020-07-13	0.0003360870	Africa
Africa|hCoV-19/South Africa/KRISP-K000589/2020|EPI ISL 509244|B.1.1.206|South Africa|2020-07-13	Africa|hCoV-19/South Africa/KRISP-K001099/2020|EPI ISL 509348|B.1.1.62|South Africa|2020-07-13	0.0003361016	Africa
Africa|hCoV-19/South Africa/KRISP-K000591/2020|EPI ISL 509245|B.1.5|South Africa|2020-07-12	Africa|hCoV-19/South Africa/KRISP-K001099/2020|EPI ISL 509348|B.1.1.62|South Africa|2020-07-13	0.0002352475	Africa
Africa|hCoV-19/South Africa/KRISP-K000592/2020|EPI ISL 509246|B.1.1.273|South Africa|2020-07-13	Africa|hCoV-19/South Africa/KRISP-K001099/2020|EPI ISL 509348|B.1.1.62|South Africa|2020-07-13	0.0003387930	Africa
Africa|hCoV-19/South Africa/KRISP-K000594/2020|EPI ISL 509247|B.1.140|South Africa|2020-07-02	Africa|hCoV-19/South Africa/KRISP-K001099/2020|EPI ISL 509348|B.1.1.62|South Africa|2020-07-13	0.0005042509	Africa
Africa|hCoV-19/South Africa/KRISP-K000595/2020|EPI ISL 509248|B.1.140|South Africa|2020-07-02	Africa|hCoV-19/South Africa/KRISP-K001099/2020|EPI ISL 509348|B.1.1.62|South Africa|2020-07-13	0.0004706247	Africa
Africa|hCoV-19/South Africa/KRISP-K000596/2020|EPI ISL 509249|B.1.1.206|South Africa|2020-07-02	Africa|hCoV-19/South Africa/KRISP-K001099/2020|EPI ISL 509348|B.1.1.62|South Africa|2020-07-13	0.0003697280	Africa
Africa|hCoV-19/South Africa/KRISP-K000597/2020|EPI ISL 509250|B.1.1.34|South Africa|2020-07-13	Africa|hCoV-19/South Africa/KRISP-K001099/2020|EPI ISL 509348|B.1.1.62|South Africa|2020-07-13	0.0002688470	Africa
Africa|hCoV-19/South Africa/KRISP-K000598/2020|EPI ISL 509251|B.1.1.206|South Africa|2020-07-03	Africa|hCoV-19/South Africa/KRISP-K001099/2020|EPI ISL 509348|B.1.1.62|South Africa|2020-07-13	0.0002352364	Africa
Africa|hCoV-19/South Africa/KRISP-K000599/2020|EPI ISL 509252|B.1.1.273|South Africa|2020-07-13	Africa|hCoV-19/South Africa/KRISP-K001099/2020|EPI ISL 509348|B.1.1.62|South Africa|2020-07-13	0.0002352364	Africa
Africa|hCoV-19/South Africa/KRISP-K000600/2020|EPI ISL 509253|B.1.1.206|South Africa|2020-07-01	Africa|hCoV-19/South Africa/KRISP-K001099/2020|EPI ISL 509348|B.1.1.62|South Africa|2020-07-13	0.0003696958	Africa
Africa|hCoV-19/South Africa/KRISP-K000601/2020|EPI ISL 509254|B.1.1.57|South Africa|2020-07-13	Africa|hCoV-19/South Africa/KRISP-K001099/2020|EPI ISL 509348|B.1.1.62|South Africa|2020-07-13	0.0002016271	Africa
Africa|hCoV-19/South Africa/KRISP-K000602/2020|EPI ISL 509255|B.1.1.206|South Africa|2020-07-01	Africa|hCoV-19/South Africa/KRISP-K001099/2020|EPI ISL 509348|B.1.1.62|South Africa|2020-07-13	0.0003360803	Africa
Africa|hCoV-19/South Africa/KRISP-K000603/2020|EPI ISL 509256|B.1.1.206|South Africa|2020-07-02	Africa|hCoV-19/South Africa/KRISP-K001099/2020|EPI ISL 509348|B.1.1.62|South Africa|2020-07-13	0.0003024590	Africa
Africa|hCoV-19/South Africa/KRISP-K000604/2020|EPI ISL 509257|C.1|South Africa|2020-07-01	Africa|hCoV-19/South Africa/KRISP-K001099/2020|EPI ISL 509348|B.1.1.62|South Africa|2020-07-13	0.0003696958	Africa
Africa|hCoV-19/South Africa/KRISP-K000606/2020|EPI ISL 509259|B.1.1.206|South Africa|2020-07-02	Africa|hCoV-19/South Africa/KRISP-K001099/2020|EPI ISL 509348|B.1.1.62|South Africa|2020-07-13	0.0004809457	Africa
Africa|hCoV-19/South Africa/KRISP-K000607/2020|EPI ISL 509260|B.1.1.57|South Africa|2020-07-13	Africa|hCoV-19/South Africa/KRISP-K001099/2020|EPI ISL 509348|B.1.1.62|South Africa|2020-07-13	0.0002688588	Africa
Africa|hCoV-19/South Africa/KRISP-K000608/2020|EPI ISL 509261|H.1|South Africa|2020-07-03	Africa|hCoV-19/South Africa/KRISP-K001099/2020|EPI ISL 509348|B.1.1.62|South Africa|2020-07-13	0.0002695144	Africa
Africa|hCoV-19/South Africa/KRISP-K000612/2020|EPI ISL 509264|B.1.1.206|South Africa|2020-07-01	Africa|hCoV-19/South Africa/KRISP-K001099/2020|EPI ISL 509348|B.1.1.62|South Africa|2020-07-13	0.0004369690	Africa
Africa|hCoV-19/South Africa/KRISP-K000613/2020|EPI ISL 509265|B.1.1.206|South Africa|2020-07-14	Africa|hCoV-19/South Africa/KRISP-K001099/2020|EPI ISL 509348|B.1.1.62|South Africa|2020-07-13	0.0004369602	Africa
Africa|hCoV-19/South Africa/KRISP-K000614/2020|EPI ISL 509266|B.1.1.206|South Africa|2020-07-02	Africa|hCoV-19/South Africa/KRISP-K001099/2020|EPI ISL 509348|B.1.1.62|South Africa|2020-07-13	0.0003360949	Africa
Africa|hCoV-19/South Africa/KRISP-K000615/2020|EPI ISL 509267|B.1.1.206|South Africa|2020-07-02	Africa|hCoV-19/South Africa/KRISP-K001099/2020|EPI ISL 509348|B.1.1.62|South Africa|2020-07-13	0.0004033302	Africa
Africa|hCoV-19/South Africa/KRISP-K000616/2020|EPI ISL 509268|B.1.1.206|South Africa|2020-07-01	Africa|hCoV-19/South Africa/KRISP-K001099/2020|EPI ISL 509348|B.1.1.62|South Africa|2020-07-13	0.0003048766	Africa
Africa|hCoV-19/South Africa/KRISP-K000617/2020|EPI ISL 509269|B.1.1.206|South Africa|2020-07-01	Africa|hCoV-19/South Africa/KRISP-K001099/2020|EPI ISL 509348|B.1.1.62|South Africa|2020-07-13	0.0003024722	Africa
Africa|hCoV-19/South Africa/KRISP-K000618/2020|EPI ISL 509270|B.1.1.206|South Africa|2020-07-03	Africa|hCoV-19/South Africa/KRISP-K001099/2020|EPI ISL 509348|B.1.1.62|South Africa|2020-07-13	0.0002688470	Africa
Africa|hCoV-19/South Africa/KRISP-K000620/2020|EPI ISL 509272|B.1.1.206|South Africa|2020-07-01	Africa|hCoV-19/South Africa/KRISP-K001099/2020|EPI ISL 509348|B.1.1.62|South Africa|2020-07-13	0.0003412518	Africa
Africa|hCoV-19/South Africa/KRISP-K000621/2020|EPI ISL 509273|B.1.140|South Africa|2020-07-02	Africa|hCoV-19/South Africa/KRISP-K001099/2020|EPI ISL 509348|B.1.1.62|South Africa|2020-07-13	0.0004745323	Africa
Africa|hCoV-19/South Africa/KRISP-K000622/2020|EPI ISL 509274|B.1.1|South Africa|2020-07-03	Africa|hCoV-19/South Africa/KRISP-K001099/2020|EPI ISL 509348|B.1.1.62|South Africa|2020-07-13	0.0001344068	Africa
Africa|hCoV-19/South Africa/KRISP-K000623/2020|EPI ISL 509275|B.1.1.206|South Africa|2020-07-04	Africa|hCoV-19/South Africa/KRISP-K001099/2020|EPI ISL 509348|B.1.1.62|South Africa|2020-07-13	0.0004033302	Africa
Africa|hCoV-19/South Africa/KRISP-K000624/2020|EPI ISL 509276|B.1.1.206|South Africa|2020-07-02	Africa|hCoV-19/South Africa/KRISP-K001099/2020|EPI ISL 509348|B.1.1.62|South Africa|2020-07-13	0.0003042449	Africa
Africa|hCoV-19/South Africa/KRISP-K000625/2020|EPI ISL 509277|B.1.1.206|South Africa|2020-07-11	Africa|hCoV-19/South Africa/KRISP-K001099/2020|EPI ISL 509348|B.1.1.62|South Africa|2020-07-13	0.0003732616	Africa
Africa|hCoV-19/South Africa/KRISP-K000626/2020|EPI ISL 509278|B.1.1.1|South Africa|2020-07-07	Africa|hCoV-19/South Africa/KRISP-K001099/2020|EPI ISL 509348|B.1.1.62|South Africa|2020-07-13	0.0003811326	Africa
Africa|hCoV-19/South Africa/KRISP-K000628/2020|EPI ISL 509279|B.1.1.206|South Africa|2020-07-12	Africa|hCoV-19/South Africa/KRISP-K001099/2020|EPI ISL 509348|B.1.1.62|South Africa|2020-07-13	0.0003024662	Africa
Africa|hCoV-19/South Africa/KRISP-K000629/2020|EPI ISL 509280|B.1.1|South Africa|2020-07-03	Africa|hCoV-19/South Africa/KRISP-K001099/2020|EPI ISL 509348|B.1.1.62|South Africa|2020-07-13	0.0003114447	Africa
Africa|hCoV-19/South Africa/KRISP-K000630/2020|EPI ISL 509281|B.1.1.206|South Africa|2020-07-03	Africa|hCoV-19/South Africa/KRISP-K001099/2020|EPI ISL 509348|B.1.1.62|South Africa|2020-07-13	0.0002688585	Africa
Africa|hCoV-19/South Africa/KRISP-K000631/2020|EPI ISL 509282|B.1.1.206|South Africa|2020-07-04	Africa|hCoV-19/South Africa/KRISP-K001099/2020|EPI ISL 509348|B.1.1.62|South Africa|2020-07-13	0.0003048353	Africa
Africa|hCoV-19/South Africa/KRISP-K000632/2020|EPI ISL 509283|B.1.1.206|South Africa|2020-07-02	Africa|hCoV-19/South Africa/KRISP-K001099/2020|EPI ISL 509348|B.1.1.62|South Africa|2020-07-13	0.0003024590	Africa
Africa|hCoV-19/South Africa/KRISP-K000633/2020|EPI ISL 509284|B.1.1.206|South Africa|2020-07-02	Africa|hCoV-19/South Africa/KRISP-K001099/2020|EPI ISL 509348|B.1.1.62|South Africa|2020-07-13	0.0002688470	Africa
Africa|hCoV-19/South Africa/KRISP-K000635/2020|EPI ISL 509285|B.1|South Africa|2020-07-07	Africa|hCoV-19/South Africa/KRISP-K001099/2020|EPI ISL 509348|B.1.1.62|South Africa|2020-07-13	0.0004033492	Africa
Africa|hCoV-19/South Africa/KRISP-K000637/2020|EPI ISL 509287|B.1.106|South Africa|2020-07-13	Africa|hCoV-19/South Africa/KRISP-K001099/2020|EPI ISL 509348|B.1.1.62|South Africa|2020-07-13	0.0003360882	Africa
Africa|hCoV-19/South Africa/KRISP-K000639/2020|EPI ISL 509288|C.1|South Africa|2020-07-13	Africa|hCoV-19/South Africa/KRISP-K001099/2020|EPI ISL 509348|B.1.1.62|South Africa|2020-07-13	0.0003383198	Africa
Africa|hCoV-19/South Africa/KRISP-K000640/2020|EPI ISL 509289|B.1.5.31|South Africa|2020-07-13	Africa|hCoV-19/South Africa/KRISP-K001099/2020|EPI ISL 509348|B.1.1.62|South Africa|2020-07-13	0.0003360961	Africa
Africa|hCoV-19/South Africa/KRISP-K000641/2020|EPI ISL 509290|B.1.1.34|South Africa|2020-07-13	Africa|hCoV-19/South Africa/KRISP-K001099/2020|EPI ISL 509348|B.1.1.62|South Africa|2020-07-13	0.0004033653	Africa
Africa|hCoV-19/South Africa/KRISP-K000643/2020|EPI ISL 509292|C.1|South Africa|2020-07-10	Africa|hCoV-19/South Africa/KRISP-K001099/2020|EPI ISL 509348|B.1.1.62|South Africa|2020-07-13	0.0003360803	Africa
Africa|hCoV-19/South Africa/KRISP-K000649/2020|EPI ISL 509293|B.1.5.19|South Africa|2020-07-13	Africa|hCoV-19/South Africa/KRISP-K001099/2020|EPI ISL 509348|B.1.1.62|South Africa|2020-07-13	0.0005042170	Africa
Africa|hCoV-19/South Africa/KRISP-K000650/2020|EPI ISL 509294|B.1.1.206|South Africa|2020-07-13	Africa|hCoV-19/South Africa/KRISP-K001099/2020|EPI ISL 509348|B.1.1.62|South Africa|2020-07-13	0.0003696709	Africa
Africa|hCoV-19/South Africa/KRISP-K000652/2020|EPI ISL 509296|B.1.1.273|South Africa|2020-07-13	Africa|hCoV-19/South Africa/KRISP-K001099/2020|EPI ISL 509348|B.1.1.62|South Africa|2020-07-13	0.0003696797	Africa
Africa|hCoV-19/South Africa/KRISP-K000655/2020|EPI ISL 509298|B.1.1.254|South Africa|2020-07-12	Africa|hCoV-19/South Africa/KRISP-K001099/2020|EPI ISL 509348|B.1.1.62|South Africa|2020-07-13	0.0002796474	Africa
Africa|hCoV-19/South Africa/KRISP-K000658/2020|EPI ISL 509299|C.1|South Africa|2020-07-13	Africa|hCoV-19/South Africa/KRISP-K001099/2020|EPI ISL 509348|B.1.1.62|South Africa|2020-07-13	0.0005045215	Africa
Africa|hCoV-19/South Africa/KRISP-K000659/2020|EPI ISL 509300|B.1.1.206|South Africa|2020-07-13	Africa|hCoV-19/South Africa/KRISP-K001099/2020|EPI ISL 509348|B.1.1.62|South Africa|2020-07-13	0.0003697579	Africa
Africa|hCoV-19/South Africa/KRISP-K001035/2020|EPI ISL 509301|H.1|South Africa|2020-07-17	Africa|hCoV-19/South Africa/KRISP-K001099/2020|EPI ISL 509348|B.1.1.62|South Africa|2020-07-13	0.0002352419	Africa
Africa|hCoV-19/South Africa/KRISP-K001037/2020|EPI ISL 509302|B.1.140|South Africa|2020-07-16	Africa|hCoV-19/South Africa/KRISP-K001099/2020|EPI ISL 509348|B.1.1.62|South Africa|2020-07-13	0.0004033763	Africa
Africa|hCoV-19/South Africa/KRISP-K001038/2020|EPI ISL 509303|B.1.1.273|South Africa|2020-07-16	Africa|hCoV-19/South Africa/KRISP-K001099/2020|EPI ISL 509348|B.1.1.62|South Africa|2020-07-13	0.0003696797	Africa
Africa|hCoV-19/South Africa/KRISP-K001041/2020|EPI ISL 509304|B.1.1.273|South Africa|2020-07-16	Africa|hCoV-19/South Africa/KRISP-K001099/2020|EPI ISL 509348|B.1.1.62|South Africa|2020-07-13	0.0004033221	Africa
Africa|hCoV-19/South Africa/KRISP-K001043/2020|EPI ISL 509305|B.1.5.16|South Africa|2020-07-02	Africa|hCoV-19/South Africa/KRISP-K001099/2020|EPI ISL 509348|B.1.1.62|South Africa|2020-07-13	0.0005714940	Africa
Africa|hCoV-19/South Africa/KRISP-K001044/2020|EPI ISL 509306|B.1.1|South Africa|2020-07-18	Africa|hCoV-19/South Africa/KRISP-K001099/2020|EPI ISL 509348|B.1.1.62|South Africa|2020-07-13	0.0001680192	Africa
Africa|hCoV-19/South Africa/KRISP-K001045/2020|EPI ISL 509307|C.2|South Africa|2020-07-18	Africa|hCoV-19/South Africa/KRISP-K001099/2020|EPI ISL 509348|B.1.1.62|South Africa|2020-07-13	0.0004033302	Africa
Africa|hCoV-19/South Africa/KRISP-K001049/2020|EPI ISL 509308|B.1.1.34|South Africa|2020-07-16	Africa|hCoV-19/South Africa/KRISP-K001099/2020|EPI ISL 509348|B.1.1.62|South Africa|2020-07-13	0.0004033316	Africa
Africa|hCoV-19/South Africa/KRISP-K001051/2020|EPI ISL 509309|B.1.1.206|South Africa|2020-07-14	Africa|hCoV-19/South Africa/KRISP-K001099/2020|EPI ISL 509348|B.1.1.62|South Africa|2020-07-13	0.0004033558	Africa
Africa|hCoV-19/South Africa/KRISP-K001052/2020|EPI ISL 509310|B.1.1.206|South Africa|2020-07-14	Africa|hCoV-19/South Africa/KRISP-K001099/2020|EPI ISL 509348|B.1.1.62|South Africa|2020-07-13	0.0003360803	Africa
Africa|hCoV-19/South Africa/KRISP-K001053/2020|EPI ISL 509311|B.1.1.206|South Africa|2020-07-03	Africa|hCoV-19/South Africa/KRISP-K001099/2020|EPI ISL 509348|B.1.1.62|South Africa|2020-07-13	0.0002695652	Africa
Africa|hCoV-19/South Africa/KRISP-K001055/2020|EPI ISL 509313|B.1.1.62|South Africa|2020-07-13	Africa|hCoV-19/South Africa/KRISP-K001099/2020|EPI ISL 509348|B.1.1.62|South Africa|2020-07-13	0.0001008010	Africa
Africa|hCoV-19/South Africa/KRISP-K001057/2020|EPI ISL 509314|B.1.1.254|South Africa|2020-07-03	Africa|hCoV-19/South Africa/KRISP-K001099/2020|EPI ISL 509348|B.1.1.62|South Africa|2020-07-13	0.0002352261	Africa
Africa|hCoV-19/South Africa/KRISP-K001059/2020|EPI ISL 509316|B.1.1|South Africa|2020-07-01	Africa|hCoV-19/South Africa/KRISP-K001099/2020|EPI ISL 509348|B.1.1.62|South Africa|2020-07-13	0.0003697045	Africa
Africa|hCoV-19/South Africa/KRISP-K001061/2020|EPI ISL 509317|B.1.1.206|South Africa|2020-07-04	Africa|hCoV-19/South Africa/KRISP-K001099/2020|EPI ISL 509348|B.1.1.62|South Africa|2020-07-13	0.0002352317	Africa
Africa|hCoV-19/South Africa/KRISP-K001062/2020|EPI ISL 509318|B.1.1.206|South Africa|2020-07-03	Africa|hCoV-19/South Africa/KRISP-K001099/2020|EPI ISL 509348|B.1.1.62|South Africa|2020-07-13	0.0002688470	Africa
Africa|hCoV-19/South Africa/KRISP-K001063/2020|EPI ISL 509319|B.1.5|South Africa|2020-07-03	Africa|hCoV-19/South Africa/KRISP-K001099/2020|EPI ISL 509348|B.1.1.62|South Africa|2020-07-13	0.0004369911	Africa
Africa|hCoV-19/South Africa/KRISP-K001064/2020|EPI ISL 509320|B.1.1.273|South Africa|2020-07-03	Africa|hCoV-19/South Africa/KRISP-K001099/2020|EPI ISL 509348|B.1.1.62|South Africa|2020-07-13	0.0002352466	Africa
Africa|hCoV-19/South Africa/KRISP-K001065/2020|EPI ISL 509321|B.1.1|South Africa|2020-07-03	Africa|hCoV-19/South Africa/KRISP-K001099/2020|EPI ISL 509348|B.1.1.62|South Africa|2020-07-13	0.0002016319	Africa
Africa|hCoV-19/South Africa/KRISP-K001067/2020|EPI ISL 509323|B.1.1.206|South Africa|2020-07-02	Africa|hCoV-19/South Africa/KRISP-K001099/2020|EPI ISL 509348|B.1.1.62|South Africa|2020-07-13	0.0003361016	Africa
Africa|hCoV-19/South Africa/KRISP-K001068/2020|EPI ISL 509324|C.1|South Africa|2020-07-14	Africa|hCoV-19/South Africa/KRISP-K001099/2020|EPI ISL 509348|B.1.1.62|South Africa|2020-07-13	0.0004033126	Africa
Africa|hCoV-19/South Africa/KRISP-K001071/2020|EPI ISL 509325|B.1.1.273|South Africa|2020-07-18	Africa|hCoV-19/South Africa/KRISP-K001099/2020|EPI ISL 509348|B.1.1.62|South Africa|2020-07-13	0.0003024661	Africa
Africa|hCoV-19/South Africa/KRISP-K001072/2020|EPI ISL 509326|B.1.1.206|South Africa|2020-07-14	Africa|hCoV-19/South Africa/KRISP-K001099/2020|EPI ISL 509348|B.1.1.62|South Africa|2020-07-13	0.0002352261	Africa
Africa|hCoV-19/South Africa/KRISP-K001073/2020|EPI ISL 509327|B.1.1|South Africa|2020-07-14	Africa|hCoV-19/South Africa/KRISP-K001099/2020|EPI ISL 509348|B.1.1.62|South Africa|2020-07-13	0.0003360803	Africa
Africa|hCoV-19/South Africa/KRISP-K001074/2020|EPI ISL 509328|C.1|South Africa|2020-07-14	Africa|hCoV-19/South Africa/KRISP-K001099/2020|EPI ISL 509348|B.1.1.62|South Africa|2020-07-13	0.0004369499	Africa
Africa|hCoV-19/South Africa/KRISP-K001075/2020|EPI ISL 509329|C.1|South Africa|2020-07-02	Africa|hCoV-19/South Africa/KRISP-K001099/2020|EPI ISL 509348|B.1.1.62|South Africa|2020-07-13	0.0004033126	Africa
Africa|hCoV-19/South Africa/KRISP-K001076/2020|EPI ISL 509330|B.1.1|South Africa|2020-07-04	Africa|hCoV-19/South Africa/KRISP-K001099/2020|EPI ISL 509348|B.1.1.62|South Africa|2020-07-13	0.0002016183	Africa
Africa|hCoV-19/South Africa/KRISP-K001077/2020|EPI ISL 509331|B.1.1|South Africa|2020-07-03	Africa|hCoV-19/South Africa/KRISP-K001099/2020|EPI ISL 509348|B.1.1.62|South Africa|2020-07-13	0.0002688534	Africa
Africa|hCoV-19/South Africa/KRISP-K001078/2020|EPI ISL 509332|H.1|South Africa|2020-07-03	Africa|hCoV-19/South Africa/KRISP-K001099/2020|EPI ISL 509348|B.1.1.62|South Africa|2020-07-13	0.0002352419	Africa
Africa|hCoV-19/South Africa/KRISP-K001079/2020|EPI ISL 509333|B.1.1.273|South Africa|2020-07-03	Africa|hCoV-19/South Africa/KRISP-K001099/2020|EPI ISL 509348|B.1.1.62|South Africa|2020-07-13	0.0003696797	Africa
Africa|hCoV-19/South Africa/KRISP-K001080/2020|EPI ISL 509334|B.1.1|South Africa|2020-07-01	Africa|hCoV-19/South Africa/KRISP-K001099/2020|EPI ISL 509348|B.1.1.62|South Africa|2020-07-13	0.0002352317	Africa
Africa|hCoV-19/South Africa/KRISP-K001082/2020|EPI ISL 509335|B.1.1.40|South Africa|2020-07-18	Africa|hCoV-19/South Africa/KRISP-K001099/2020|EPI ISL 509348|B.1.1.62|South Africa|2020-07-13	0.0003696958	Africa
Africa|hCoV-19/South Africa/KRISP-K001084/2020|EPI ISL 509337|C.1|South Africa|2020-07-03	Africa|hCoV-19/South Africa/KRISP-K001099/2020|EPI ISL 509348|B.1.1.62|South Africa|2020-07-13	0.0004705504	Africa
Africa|hCoV-19/South Africa/KRISP-K001085/2020|EPI ISL 509338|C.1|South Africa|2020-07-13	Africa|hCoV-19/South Africa/KRISP-K001099/2020|EPI ISL 509348|B.1.1.62|South Africa|2020-07-13	0.0003696958	Africa
Africa|hCoV-19/South Africa/KRISP-K001087/2020|EPI ISL 509339|B.1.1.56|South Africa|2020-07-13	Africa|hCoV-19/South Africa/KRISP-K001099/2020|EPI ISL 509348|B.1.1.62|South Africa|2020-07-13	0.0003697280	Africa
Africa|hCoV-19/South Africa/KRISP-K001088/2020|EPI ISL 509340|B.1.1.99|South Africa|2020-07-13	Africa|hCoV-19/South Africa/KRISP-K001099/2020|EPI ISL 509348|B.1.1.62|South Africa|2020-07-13	0.0001680119	Africa
Africa|hCoV-19/South Africa/KRISP-K001091/2020|EPI ISL 509342|B.1.1.206|South Africa|2020-07-10	Africa|hCoV-19/South Africa/KRISP-K001099/2020|EPI ISL 509348|B.1.1.62|South Africa|2020-07-13	0.0003360803	Africa
Africa|hCoV-19/South Africa/KRISP-K001096/2020|EPI ISL 509345|B.1.1.206|South Africa|2020-07-13	Africa|hCoV-19/South Africa/KRISP-K001099/2020|EPI ISL 509348|B.1.1.62|South Africa|2020-07-13	0.0003697032	Africa
Africa|hCoV-19/South Africa/KRISP-K001097/2020|EPI ISL 509346|B.1.1|South Africa|2020-07-13	Africa|hCoV-19/South Africa/KRISP-K001099/2020|EPI ISL 509348|B.1.1.62|South Africa|2020-07-13	0.0004033316	Africa
Africa|hCoV-19/South Africa/KRISP-K001098/2020|EPI ISL 509347|B.1.1|South Africa|2020-07-10	Africa|hCoV-19/South Africa/KRISP-K001099/2020|EPI ISL 509348|B.1.1.62|South Africa|2020-07-13	0.0002016231	Africa
Africa|hCoV-19/Algeria/G0638 2264/2020|EPI ISL 418241|B.1|Algeria|2020-03-02	Africa|hCoV-19/South Africa/KRISP-K001101/2020|EPI ISL 509350|C.1|South Africa|2020-07-10	0.0005725660	Africa
Africa|hCoV-19/Algeria/G0640 2265/2020|EPI ISL 418242|B.1|Algeria|2020-03-08	Africa|hCoV-19/South Africa/KRISP-K001101/2020|EPI ISL 509350|C.1|South Africa|2020-07-10	0.0004705931	Africa
Africa|hCoV-19/Algeria/G0860 2262/2020|EPI ISL 420037|B.1|Algeria|2020-03-02	Africa|hCoV-19/South Africa/KRISP-K001101/2020|EPI ISL 509350|C.1|South Africa|2020-07-10	0.0004705931	Africa
Africa|hCoV-19/Benin/1022/2020|EPI ISL 476826|B.1|Benin|2020-03-25	Africa|hCoV-19/South Africa/KRISP-K001101/2020|EPI ISL 509350|C.1|South Africa|2020-07-10	0.0004370102	Africa
Africa|hCoV-19/Benin/1092/2020|EPI ISL 476827|B.1|Benin|2020-03-27	Africa|hCoV-19/South Africa/KRISP-K001101/2020|EPI ISL 509350|C.1|South Africa|2020-07-10	0.0005044306	Africa
Africa|hCoV-19/Benin/1408/2020|EPI ISL 476825|B.1.356|Benin|2020-04-04	Africa|hCoV-19/South Africa/KRISP-K001101/2020|EPI ISL 509350|C.1|South Africa|2020-07-10	0.0004706247	Africa
Africa|hCoV-19/Benin/1409/2020|EPI ISL 476828|B.1|Benin|2020-04-06	Africa|hCoV-19/South Africa/KRISP-K001101/2020|EPI ISL 509350|C.1|South Africa|2020-07-10	0.0005078577	Africa
Africa|hCoV-19/Benin/1950/2020|EPI ISL 476830|A|Benin|2020-04-15	Africa|hCoV-19/South Africa/KRISP-K001101/2020|EPI ISL 509350|C.1|South Africa|2020-07-10	0.0006725474	Africa
Africa|hCoV-19/Benin/197/2020|EPI ISL 476822|B.1.178|Benin|2020-03-15	Africa|hCoV-19/South Africa/KRISP-K001101/2020|EPI ISL 509350|C.1|South Africa|2020-07-10	0.0004370586	Africa
Africa|hCoV-19/Benin/2012/2020|EPI ISL 476831|A|Benin|2020-04-15	Africa|hCoV-19/South Africa/KRISP-K001101/2020|EPI ISL 509350|C.1|South Africa|2020-07-10	0.0007060869	Africa
Africa|hCoV-19/Benin/260/2020|EPI ISL 476823|B.1.292|Benin|2020-03-17	Africa|hCoV-19/South Africa/KRISP-K001101/2020|EPI ISL 509350|C.1|South Africa|2020-07-10	0.0005378893	Africa
Africa|hCoV-19/Benin/314/2020|EPI ISL 476834|B.1.5|Benin|2020-03-17	Africa|hCoV-19/South Africa/KRISP-K001101/2020|EPI ISL 509350|C.1|South Africa|2020-07-10	0.0005409094	Africa
Africa|hCoV-19/Benin/461/2020|EPI ISL 476833|A|Benin|2020-03-17	Africa|hCoV-19/South Africa/KRISP-K001101/2020|EPI ISL 509350|C.1|South Africa|2020-07-10	0.0006724210	Africa
Africa|hCoV-19/Benin/501/2020|EPI ISL 476824|B.1.356|Benin|2020-03-17	Africa|hCoV-19/South Africa/KRISP-K001101/2020|EPI ISL 509350|C.1|South Africa|2020-07-10	0.0004705931	Africa
Africa|hCoV-19/Benin/843/2020|EPI ISL 476829|A|Benin|2020-03-19	Africa|hCoV-19/South Africa/KRISP-K001101/2020|EPI ISL 509350|C.1|South Africa|2020-07-10	0.0006052356	Africa
Africa|hCoV-19/Botswana/BOT0455/2020|EPI ISL 560386|B.1|Botswana|2020-03-28	Africa|hCoV-19/South Africa/KRISP-K001101/2020|EPI ISL 509350|C.1|South Africa|2020-07-10	0.0004033492	Africa
Africa|hCoV-19/Botswana/BOT2254/2020|EPI ISL 560390|B.1.1|Botswana|2020-04-08	Africa|hCoV-19/South Africa/KRISP-K001101/2020|EPI ISL 509350|C.1|South Africa|2020-07-10	0.0002736689	Africa
Africa|hCoV-19/Botswana/BOT2283/2020|EPI ISL 560385|B.1|Botswana|2020-04-07	Africa|hCoV-19/South Africa/KRISP-K001101/2020|EPI ISL 509350|C.1|South Africa|2020-07-10	0.0005233298	Africa
Africa|hCoV-19/Botswana/BOT2624/2020|EPI ISL 560387|B.1.1|Botswana|2020-04-05	Africa|hCoV-19/South Africa/KRISP-K001101/2020|EPI ISL 509350|C.1|South Africa|2020-07-10	0.0002790420	Africa
Africa|hCoV-19/Botswana/BOT4161/2020|EPI ISL 560388|B.1.1.220|Botswana|2020-04-16	Africa|hCoV-19/South Africa/KRISP-K001101/2020|EPI ISL 509350|C.1|South Africa|2020-07-10	0.0003456229	Africa
Africa|hCoV-19/DRC/04186/2020|EPI ISL 471411|A|Democratic Republic of the Congo|2020-04-25	Africa|hCoV-19/South Africa/KRISP-K001101/2020|EPI ISL 509350|C.1|South Africa|2020-07-10	0.0006724203	Africa
Africa|hCoV-19/DRC/04188/2020|EPI ISL 471413|A|Democratic Republic of the Congo|2020-04-25	Africa|hCoV-19/South Africa/KRISP-K001101/2020|EPI ISL 509350|C.1|South Africa|2020-07-10	0.0007628303	Africa
Africa|hCoV-19/DRC/10041/2020|EPI ISL 527543|B.1.1.275|Democratic Republic of the Congo|2020-05-22	Africa|hCoV-19/South Africa/KRISP-K001101/2020|EPI ISL 509350|C.1|South Africa|2020-07-10	0.0003410539	Africa
Africa|hCoV-19/DRC/10057/2020|EPI ISL 527538|B.1.1.275|Democratic Republic of the Congo|2020-05-22	Africa|hCoV-19/South Africa/KRISP-K001101/2020|EPI ISL 509350|C.1|South Africa|2020-07-10	0.0004226713	Africa
Africa|hCoV-19/DRC/10061/2020|EPI ISL 527521|B.1.1.275|Democratic Republic of the Congo|2020-05-22	Africa|hCoV-19/South Africa/KRISP-K001101/2020|EPI ISL 509350|C.1|South Africa|2020-07-10	0.0003126749	Africa
Africa|hCoV-19/DRC/10070/2020|EPI ISL 527544|B.1.178|Democratic Republic of the Congo|2020-05-22	Africa|hCoV-19/South Africa/KRISP-K001101/2020|EPI ISL 509350|C.1|South Africa|2020-07-10	0.0005790786	Africa
Africa|hCoV-19/DRC/10120/2020|EPI ISL 513624|B.1.1.275|Democratic Republic of the Congo|2020-05-22	Africa|hCoV-19/South Africa/KRISP-K001101/2020|EPI ISL 509350|C.1|South Africa|2020-07-10	0.0003843411	Africa
Africa|hCoV-19/DRC/10127/2020|EPI ISL 513625|B.1.1.275|Democratic Republic of the Congo|2020-05-22	Africa|hCoV-19/South Africa/KRISP-K001101/2020|EPI ISL 509350|C.1|South Africa|2020-07-10	0.0003793583	Africa
Africa|hCoV-19/DRC/10242/2020|EPI ISL 513626|B.1.84|Democratic Republic of the Congo|2020-05-22	Africa|hCoV-19/South Africa/KRISP-K001101/2020|EPI ISL 509350|C.1|South Africa|2020-07-10	0.0004743187	Africa
Africa|hCoV-19/DRC/10251/2020|EPI ISL 513627|B.1.128|Democratic Republic of the Congo|2020-05-22	Africa|hCoV-19/South Africa/KRISP-K001101/2020|EPI ISL 509350|C.1|South Africa|2020-07-10	0.0006105290	Africa
Africa|hCoV-19/DRC/10324/2020|EPI ISL 527545|B.1.214|Democratic Republic of the Congo|2020-05-22	Africa|hCoV-19/South Africa/KRISP-K001101/2020|EPI ISL 509350|C.1|South Africa|2020-07-10	0.0005456734	Africa
Africa|hCoV-19/DRC/10346/2020|EPI ISL 527546|B.1.214|Democratic Republic of the Congo|2020-05-22	Africa|hCoV-19/South Africa/KRISP-K001101/2020|EPI ISL 509350|C.1|South Africa|2020-07-10	0.0005168575	Africa
Africa|hCoV-19/DRC/10364/2020|EPI ISL 527498|B.1|Democratic Republic of the Congo|2020-05-22	Africa|hCoV-19/South Africa/KRISP-K001101/2020|EPI ISL 509350|C.1|South Africa|2020-07-10	0.0004460192	Africa
Africa|hCoV-19/DRC/10371/2020|EPI ISL 527489|B.1.178|Democratic Republic of the Congo|2020-05-22	Africa|hCoV-19/South Africa/KRISP-K001101/2020|EPI ISL 509350|C.1|South Africa|2020-07-10	0.0005800725	Africa
Africa|hCoV-19/DRC/10373/2020|EPI ISL 527495|B.1.159|Democratic Republic of the Congo|2020-05-22	Africa|hCoV-19/South Africa/KRISP-K001101/2020|EPI ISL 509350|C.1|South Africa|2020-07-10	0.0005466725	Africa
Africa|hCoV-19/DRC/10374/2020|EPI ISL 527539|B.1.84|Democratic Republic of the Congo|2020-05-22	Africa|hCoV-19/South Africa/KRISP-K001101/2020|EPI ISL 509350|C.1|South Africa|2020-07-10	0.0007359554	Africa
Africa|hCoV-19/DRC/10375/2020|EPI ISL 527499|B.1.84|Democratic Republic of the Congo|2020-05-22	Africa|hCoV-19/South Africa/KRISP-K001101/2020|EPI ISL 509350|C.1|South Africa|2020-07-10	0.0006160583	Africa
Africa|hCoV-19/DRC/10399/2020|EPI ISL 527491|B.1.214|Democratic Republic of the Congo|2020-05-22	Africa|hCoV-19/South Africa/KRISP-K001101/2020|EPI ISL 509350|C.1|South Africa|2020-07-10	0.0004436106	Africa
Africa|hCoV-19/DRC/10502/2020|EPI ISL 527547|B.1.5|Democratic Republic of the Congo|2020-05-20	Africa|hCoV-19/South Africa/KRISP-K001101/2020|EPI ISL 509350|C.1|South Africa|2020-07-10	0.0003748271	Africa
Africa|hCoV-19/DRC/10506/2020|EPI ISL 527524|B.1.5|Democratic Republic of the Congo|2020-05-18	Africa|hCoV-19/South Africa/KRISP-K001101/2020|EPI ISL 509350|C.1|South Africa|2020-07-10	0.0003839169	Africa
Africa|hCoV-19/DRC/10507/2020|EPI ISL 527492|B.1.5|Democratic Republic of the Congo|2020-05-18	Africa|hCoV-19/South Africa/KRISP-K001101/2020|EPI ISL 509350|C.1|South Africa|2020-07-10	0.0004096959	Africa
Africa|hCoV-19/DRC/10508/2020|EPI ISL 527494|B.1.5|Democratic Republic of the Congo|2020-05-20	Africa|hCoV-19/South Africa/KRISP-K001101/2020|EPI ISL 509350|C.1|South Africa|2020-07-10	0.0004074987	Africa
Africa|hCoV-19/DRC/10532/2020|EPI ISL 527532|B.1.5|Democratic Republic of the Congo|2020-05-20	Africa|hCoV-19/South Africa/KRISP-K001101/2020|EPI ISL 509350|C.1|South Africa|2020-07-10	0.0003842653	Africa
Africa|hCoV-19/DRC/10533/2020|EPI ISL 527548|B.1.5|Democratic Republic of the Congo|2020-05-20	Africa|hCoV-19/South Africa/KRISP-K001101/2020|EPI ISL 509350|C.1|South Africa|2020-07-10	0.0004090356	Africa
Africa|hCoV-19/DRC/10621/2020|EPI ISL 527526|B.1.214|Democratic Republic of the Congo|2020-05-23	Africa|hCoV-19/South Africa/KRISP-K001101/2020|EPI ISL 509350|C.1|South Africa|2020-07-10	0.0005229231	Africa
Africa|hCoV-19/DRC/10640/2020|EPI ISL 527541|B.1|Democratic Republic of the Congo|2020-05-22	Africa|hCoV-19/South Africa/KRISP-K001101/2020|EPI ISL 509350|C.1|South Africa|2020-07-10	0.0007055721	Africa
Africa|hCoV-19/DRC/10644/2020|EPI ISL 527549|B.1|Democratic Republic of the Congo|2020-05-22	Africa|hCoV-19/South Africa/KRISP-K001101/2020|EPI ISL 509350|C.1|South Africa|2020-07-10	0.0006817886	Africa
Africa|hCoV-19/DRC/10728/2020|EPI ISL 513628|B.1.5|Democratic Republic of the Congo|2020-05-23	Africa|hCoV-19/South Africa/KRISP-K001101/2020|EPI ISL 509350|C.1|South Africa|2020-07-10	0.0004202355	Africa
Africa|hCoV-19/DRC/10731/2020|EPI ISL 513629|B.1.1.1|Democratic Republic of the Congo|2020-05-23	Africa|hCoV-19/South Africa/KRISP-K001101/2020|EPI ISL 509350|C.1|South Africa|2020-07-10	0.0001763291	Africa
Africa|hCoV-19/DRC/10733/2020|EPI ISL 513630|B.1|Democratic Republic of the Congo|2020-05-23	Africa|hCoV-19/South Africa/KRISP-K001101/2020|EPI ISL 509350|C.1|South Africa|2020-07-10	0.0005406037	Africa
Africa|hCoV-19/DRC/108/2020|EPI ISL 417948|B.1.128|Democratic Republic of the Congo|2020-03-19	Africa|hCoV-19/South Africa/KRISP-K001101/2020|EPI ISL 509350|C.1|South Africa|2020-07-10	0.0005048638	Africa
Africa|hCoV-19/DRC/10885/2020|EPI ISL 513631|B.1.84|Democratic Republic of the Congo|2020-05-23	Africa|hCoV-19/South Africa/KRISP-K001101/2020|EPI ISL 509350|C.1|South Africa|2020-07-10	0.0005444981	Africa
Africa|hCoV-19/DRC/10902/2020|EPI ISL 527490|B.1.178|Democratic Republic of the Congo|2020-05-23	Africa|hCoV-19/South Africa/KRISP-K001101/2020|EPI ISL 509350|C.1|South Africa|2020-07-10	0.0005114363	Africa
Africa|hCoV-19/DRC/10913/2020|EPI ISL 527507|B.1.84|Democratic Republic of the Congo|2020-05-24	Africa|hCoV-19/South Africa/KRISP-K001101/2020|EPI ISL 509350|C.1|South Africa|2020-07-10	0.0006198532	Africa
Africa|hCoV-19/DRC/11005/2020|EPI ISL 527550|B.1.159|Democratic Republic of the Congo|2020-05-24	Africa|hCoV-19/South Africa/KRISP-K001101/2020|EPI ISL 509350|C.1|South Africa|2020-07-10	0.0006478566	Africa
Africa|hCoV-19/DRC/11008/2020|EPI ISL 527503|B.1.159|Democratic Republic of the Congo|2020-05-24	Africa|hCoV-19/South Africa/KRISP-K001101/2020|EPI ISL 509350|C.1|South Africa|2020-07-10	0.0005503837	Africa
Africa|hCoV-19/DRC/11022/2020|EPI ISL 527551|B.1.214|Democratic Republic of the Congo|2020-05-24	Africa|hCoV-19/South Africa/KRISP-K001101/2020|EPI ISL 509350|C.1|South Africa|2020-07-10	0.0006139702	Africa
Africa|hCoV-19/DRC/11024/2020|EPI ISL 527552|B.1.149|Democratic Republic of the Congo|2020-05-24	Africa|hCoV-19/South Africa/KRISP-K001101/2020|EPI ISL 509350|C.1|South Africa|2020-07-10	0.0006539903	Africa
Africa|hCoV-19/DRC/11026/2020|EPI ISL 527553|B.1.149|Democratic Republic of the Congo|2020-05-24	Africa|hCoV-19/South Africa/KRISP-K001101/2020|EPI ISL 509350|C.1|South Africa|2020-07-10	0.0005114013	Africa
Africa|hCoV-19/DRC/11031/2020|EPI ISL 527554|B.1.214|Democratic Republic of the Congo|2020-05-24	Africa|hCoV-19/South Africa/KRISP-K001101/2020|EPI ISL 509350|C.1|South Africa|2020-07-10	0.0005459099	Africa
Africa|hCoV-19/DRC/11041/2020|EPI ISL 527555|B.1|Democratic Republic of the Congo|2020-05-24	Africa|hCoV-19/South Africa/KRISP-K001101/2020|EPI ISL 509350|C.1|South Africa|2020-07-10	0.0005116230	Africa
Africa|hCoV-19/DRC/11057/2020|EPI ISL 527528|B.1.5|Democratic Republic of the Congo|2020-05-24	Africa|hCoV-19/South Africa/KRISP-K001101/2020|EPI ISL 509350|C.1|South Africa|2020-07-10	0.0004535812	Africa
Africa|hCoV-19/DRC/11078/2020|EPI ISL 527514|B.1|Democratic Republic of the Congo|2020-05-24	Africa|hCoV-19/South Africa/KRISP-K001101/2020|EPI ISL 509350|C.1|South Africa|2020-07-10	0.0005526072	Africa
Africa|hCoV-19/DRC/11079/2020|EPI ISL 527500|B.1.214|Democratic Republic of the Congo|2020-05-24	Africa|hCoV-19/South Africa/KRISP-K001101/2020|EPI ISL 509350|C.1|South Africa|2020-07-10	0.0004800700	Africa
Africa|hCoV-19/DRC/11093/2020|EPI ISL 527527|B.1.5|Democratic Republic of the Congo|2020-05-24	Africa|hCoV-19/South Africa/KRISP-K001101/2020|EPI ISL 509350|C.1|South Africa|2020-07-10	0.0004898423	Africa
Africa|hCoV-19/DRC/11096/2020|EPI ISL 527522|B.1|Democratic Republic of the Congo|2020-05-24	Africa|hCoV-19/South Africa/KRISP-K001101/2020|EPI ISL 509350|C.1|South Africa|2020-07-10	0.0004866926	Africa
Africa|hCoV-19/DRC/11114/2020|EPI ISL 527534|B.1.214|Democratic Republic of the Congo|2020-05-25	Africa|hCoV-19/South Africa/KRISP-K001101/2020|EPI ISL 509350|C.1|South Africa|2020-07-10	0.0005943968	Africa
Africa|hCoV-19/DRC/11123/2020|EPI ISL 527496|B.1.84|Democratic Republic of the Congo|2020-05-24	Africa|hCoV-19/South Africa/KRISP-K001101/2020|EPI ISL 509350|C.1|South Africa|2020-07-10	0.0005125256	Africa
Africa|hCoV-19/DRC/11134/2020|EPI ISL 527518|B.1.5|Democratic Republic of the Congo|2020-05-24	Africa|hCoV-19/South Africa/KRISP-K001101/2020|EPI ISL 509350|C.1|South Africa|2020-07-10	0.0003812432	Africa
Africa|hCoV-19/DRC/11143/2020|EPI ISL 527556|B.1|Democratic Republic of the Congo|2020-05-24	Africa|hCoV-19/South Africa/KRISP-K001101/2020|EPI ISL 509350|C.1|South Africa|2020-07-10	0.0006479358	Africa
Africa|hCoV-19/DRC/11145/2020|EPI ISL 527501|B.1.214|Democratic Republic of the Congo|2020-05-24	Africa|hCoV-19/South Africa/KRISP-K001101/2020|EPI ISL 509350|C.1|South Africa|2020-07-10	0.0006177200	Africa
Africa|hCoV-19/DRC/11148/2020|EPI ISL 527525|B.1.178|Democratic Republic of the Congo|2020-05-24	Africa|hCoV-19/South Africa/KRISP-K001101/2020|EPI ISL 509350|C.1|South Africa|2020-07-10	0.0005949317	Africa
Africa|hCoV-19/DRC/11157/2020|EPI ISL 527530|B.1|Democratic Republic of the Congo|2020-05-25	Africa|hCoV-19/South Africa/KRISP-K001101/2020|EPI ISL 509350|C.1|South Africa|2020-07-10	0.0005565723	Africa
Africa|hCoV-19/DRC/11187/2020|EPI ISL 527523|B.1.1.275|Democratic Republic of the Congo|2020-05-23	Africa|hCoV-19/South Africa/KRISP-K001101/2020|EPI ISL 509350|C.1|South Africa|2020-07-10	0.0003828752	Africa
Africa|hCoV-19/DRC/11191/2020|EPI ISL 527506|B.1.1.275|Democratic Republic of the Congo|2020-05-23	Africa|hCoV-19/South Africa/KRISP-K001101/2020|EPI ISL 509350|C.1|South Africa|2020-07-10	0.0003091209	Africa
Africa|hCoV-19/DRC/11252/2020|EPI ISL 527557|B.1.1.275|Democratic Republic of the Congo|2020-05-21	Africa|hCoV-19/South Africa/KRISP-K001101/2020|EPI ISL 509350|C.1|South Africa|2020-07-10	0.0004771030	Africa
Africa|hCoV-19/DRC/11260/2020|EPI ISL 527558|B.1.1.275|Democratic Republic of the Congo|2020-05-23	Africa|hCoV-19/South Africa/KRISP-K001101/2020|EPI ISL 509350|C.1|South Africa|2020-07-10	0.0003408994	Africa
Africa|hCoV-19/DRC/1131/2020|EPI ISL 429255|B.1.5|Democratic Republic of the Congo|2020-04-05	Africa|hCoV-19/South Africa/KRISP-K001101/2020|EPI ISL 509350|C.1|South Africa|2020-07-10	0.0004068495	Africa
Africa|hCoV-19/DRC/11310/2020|EPI ISL 527529|B.1.149|Democratic Republic of the Congo|2020-05-25	Africa|hCoV-19/South Africa/KRISP-K001101/2020|EPI ISL 509350|C.1|South Africa|2020-07-10	0.0004890231	Africa
Africa|hCoV-19/DRC/11318/2020|EPI ISL 527559|B.1.149|Democratic Republic of the Congo|2020-05-25	Africa|hCoV-19/South Africa/KRISP-K001101/2020|EPI ISL 509350|C.1|South Africa|2020-07-10	0.0005086393	Africa
Africa|hCoV-19/DRC/11326/2020|EPI ISL 527508|B.1|Democratic Republic of the Congo|2020-05-25	Africa|hCoV-19/South Africa/KRISP-K001101/2020|EPI ISL 509350|C.1|South Africa|2020-07-10	0.0005165248	Africa
Africa|hCoV-19/DRC/11334/2020|EPI ISL 527504|B.1.178|Democratic Republic of the Congo|2020-05-25	Africa|hCoV-19/South Africa/KRISP-K001101/2020|EPI ISL 509350|C.1|South Africa|2020-07-10	0.0005157895	Africa
Africa|hCoV-19/DRC/11337/2020|EPI ISL 527510|B.1.84|Democratic Republic of the Congo|2020-05-25	Africa|hCoV-19/South Africa/KRISP-K001101/2020|EPI ISL 509350|C.1|South Africa|2020-07-10	0.0005517197	Africa
Africa|hCoV-19/DRC/11341/2020|EPI ISL 527509|B.1.1.275|Democratic Republic of the Congo|2020-05-25	Africa|hCoV-19/South Africa/KRISP-K001101/2020|EPI ISL 509350|C.1|South Africa|2020-07-10	0.0004133835	Africa
Africa|hCoV-19/DRC/11348/2020|EPI ISL 527560|B.1.149|Democratic Republic of the Congo|2020-05-25	Africa|hCoV-19/South Africa/KRISP-K001101/2020|EPI ISL 509350|C.1|South Africa|2020-07-10	0.0005090881	Africa
Africa|hCoV-19/DRC/11369/2020|EPI ISL 527537|B.1.214|Democratic Republic of the Congo|2020-05-25	Africa|hCoV-19/South Africa/KRISP-K001101/2020|EPI ISL 509350|C.1|South Africa|2020-07-10	0.0005262484	Africa
Africa|hCoV-19/DRC/11376/2020|EPI ISL 527513|B.1.214|Democratic Republic of the Congo|2020-05-25	Africa|hCoV-19/South Africa/KRISP-K001101/2020|EPI ISL 509350|C.1|South Africa|2020-07-10	0.0005867661	Africa
Africa|hCoV-19/DRC/11411/2020|EPI ISL 527561|B.1.5|Democratic Republic of the Congo|2020-05-25	Africa|hCoV-19/South Africa/KRISP-K001101/2020|EPI ISL 509350|C.1|South Africa|2020-07-10	0.0004771306	Africa
Africa|hCoV-19/DRC/11450/2020|EPI ISL 527516|B.1.5|Democratic Republic of the Congo|2020-05-25	Africa|hCoV-19/South Africa/KRISP-K001101/2020|EPI ISL 509350|C.1|South Africa|2020-07-10	0.0003850723	Africa
Africa|hCoV-19/DRC/11458/2020|EPI ISL 527497|B.1.5|Democratic Republic of the Congo|2020-05-25	Africa|hCoV-19/South Africa/KRISP-K001101/2020|EPI ISL 509350|C.1|South Africa|2020-07-10	0.0005163107	Africa
Africa|hCoV-19/DRC/11460/2020|EPI ISL 527562|B.1.214|Democratic Republic of the Congo|2020-05-25	Africa|hCoV-19/South Africa/KRISP-K001101/2020|EPI ISL 509350|C.1|South Africa|2020-07-10	0.0006547697	Africa
Africa|hCoV-19/DRC/11472/2020|EPI ISL 527502|B.1.214|Democratic Republic of the Congo|2020-05-25	Africa|hCoV-19/South Africa/KRISP-K001101/2020|EPI ISL 509350|C.1|South Africa|2020-07-10	0.0006170571	Africa
Africa|hCoV-19/DRC/11477/2020|EPI ISL 527563|B.1.84|Democratic Republic of the Congo|2020-05-25	Africa|hCoV-19/South Africa/KRISP-K001101/2020|EPI ISL 509350|C.1|South Africa|2020-07-10	0.0004426141	Africa
Africa|hCoV-19/DRC/11486/2020|EPI ISL 527564|B.1.214|Democratic Republic of the Congo|2020-05-25	Africa|hCoV-19/South Africa/KRISP-K001101/2020|EPI ISL 509350|C.1|South Africa|2020-07-10	0.0006138116	Africa
Africa|hCoV-19/DRC/11487/2020|EPI ISL 527505|B.1|Democratic Republic of the Congo|2020-05-25	Africa|hCoV-19/South Africa/KRISP-K001101/2020|EPI ISL 509350|C.1|South Africa|2020-07-10	0.0005167738	Africa
Africa|hCoV-19/DRC/11507/2020|EPI ISL 527512|B.1|Democratic Republic of the Congo|2020-05-25	Africa|hCoV-19/South Africa/KRISP-K001101/2020|EPI ISL 509350|C.1|South Africa|2020-07-10	0.0005510088	Africa
Africa|hCoV-19/DRC/1151/2020|EPI ISL 447596|B.38|Democratic Republic of the Congo|2020-04-05	Africa|hCoV-19/South Africa/KRISP-K001101/2020|EPI ISL 509350|C.1|South Africa|2020-07-10	0.0007476496	Africa
Africa|hCoV-19/DRC/11511/2020|EPI ISL 527511|B.1.214|Democratic Republic of the Congo|2020-05-25	Africa|hCoV-19/South Africa/KRISP-K001101/2020|EPI ISL 509350|C.1|South Africa|2020-07-10	0.0005863214	Africa
Africa|hCoV-19/DRC/11572/2020|EPI ISL 527565|B.1.214|Democratic Republic of the Congo|2020-05-25	Africa|hCoV-19/South Africa/KRISP-K001101/2020|EPI ISL 509350|C.1|South Africa|2020-07-10	0.0005108685	Africa
Africa|hCoV-19/DRC/11576/2020|EPI ISL 527517|B.1|Democratic Republic of the Congo|2020-05-25	Africa|hCoV-19/South Africa/KRISP-K001101/2020|EPI ISL 509350|C.1|South Africa|2020-07-10	0.0004855685	Africa
Africa|hCoV-19/DRC/11583/2020|EPI ISL 527542|B.1|Democratic Republic of the Congo|2020-05-25	Africa|hCoV-19/South Africa/KRISP-K001101/2020|EPI ISL 509350|C.1|South Africa|2020-07-10	0.0005301969	Africa
Africa|hCoV-19/DRC/11616/2020|EPI ISL 527519|B.1|Democratic Republic of the Congo|2020-05-25	Africa|hCoV-19/South Africa/KRISP-K001101/2020|EPI ISL 509350|C.1|South Africa|2020-07-10	0.0004500845	Africa
Africa|hCoV-19/DRC/11623/2020|EPI ISL 527566|B.1.5|Democratic Republic of the Congo|2020-05-25	Africa|hCoV-19/South Africa/KRISP-K001101/2020|EPI ISL 509350|C.1|South Africa|2020-07-10	0.0005116206	Africa
Africa|hCoV-19/DRC/11624/2020|EPI ISL 527567|B.1.149|Democratic Republic of the Congo|2020-05-25	Africa|hCoV-19/South Africa/KRISP-K001101/2020|EPI ISL 509350|C.1|South Africa|2020-07-10	0.0005113736	Africa
Africa|hCoV-19/DRC/11631/2020|EPI ISL 527568|B.1.149|Democratic Republic of the Congo|2020-05-25	Africa|hCoV-19/South Africa/KRISP-K001101/2020|EPI ISL 509350|C.1|South Africa|2020-07-10	0.0005118971	Africa
Africa|hCoV-19/DRC/11632/2020|EPI ISL 527493|B.1|Democratic Republic of the Congo|2020-05-25	Africa|hCoV-19/South Africa/KRISP-K001101/2020|EPI ISL 509350|C.1|South Africa|2020-07-10	0.0005464934	Africa
Africa|hCoV-19/DRC/11635/2020|EPI ISL 527540|B.1.214|Democratic Republic of the Congo|2020-05-25	Africa|hCoV-19/South Africa/KRISP-K001101/2020|EPI ISL 509350|C.1|South Africa|2020-07-10	0.0005275882	Africa
Africa|hCoV-19/DRC/11640/2020|EPI ISL 527535|B.1.178|Democratic Republic of the Congo|2020-05-25	Africa|hCoV-19/South Africa/KRISP-K001101/2020|EPI ISL 509350|C.1|South Africa|2020-07-10	0.0006277981	Africa
Africa|hCoV-19/DRC/11643/2020|EPI ISL 527520|B.1.5|Democratic Republic of the Congo|2020-05-25	Africa|hCoV-19/South Africa/KRISP-K001101/2020|EPI ISL 509350|C.1|South Africa|2020-07-10	0.0005206057	Africa
Africa|hCoV-19/DRC/11648/2020|EPI ISL 527569|B.1.6|Democratic Republic of the Congo|2020-05-25	Africa|hCoV-19/South Africa/KRISP-K001101/2020|EPI ISL 509350|C.1|South Africa|2020-07-10	0.0005434018	Africa
Africa|hCoV-19/DRC/11652/2020|EPI ISL 527570|B.1.149|Democratic Republic of the Congo|2020-05-25	Africa|hCoV-19/South Africa/KRISP-K001101/2020|EPI ISL 509350|C.1|South Africa|2020-07-10	0.0005112324	Africa
Africa|hCoV-19/DRC/11653/2020|EPI ISL 527533|B.1.84|Democratic Republic of the Congo|2020-05-25	Africa|hCoV-19/South Africa/KRISP-K001101/2020|EPI ISL 509350|C.1|South Africa|2020-07-10	0.0004539724	Africa
Africa|hCoV-19/DRC/11676/2020|EPI ISL 527531|B.1|Democratic Republic of the Congo|2020-05-26	Africa|hCoV-19/South Africa/KRISP-K001101/2020|EPI ISL 509350|C.1|South Africa|2020-07-10	0.0006665417	Africa
Africa|hCoV-19/DRC/11677/2020|EPI ISL 527515|B.1.214|Democratic Republic of the Congo|2020-05-26	Africa|hCoV-19/South Africa/KRISP-K001101/2020|EPI ISL 509350|C.1|South Africa|2020-07-10	0.0004849531	Africa
Africa|hCoV-19/DRC/11732/2020|EPI ISL 527536|B.1.214|Democratic Republic of the Congo|2020-05-26	Africa|hCoV-19/South Africa/KRISP-K001101/2020|EPI ISL 509350|C.1|South Africa|2020-07-10	0.0003839843	Africa
Africa|hCoV-19/DRC/11733/2020|EPI ISL 527571|B.1.149|Democratic Republic of the Congo|2020-05-26	Africa|hCoV-19/South Africa/KRISP-K001101/2020|EPI ISL 509350|C.1|South Africa|2020-07-10	0.0005086098	Africa
Africa|hCoV-19/DRC/11806/2020|EPI ISL 527572|B.1.214|Democratic Republic of the Congo|2020-05-26	Africa|hCoV-19/South Africa/KRISP-K001101/2020|EPI ISL 509350|C.1|South Africa|2020-07-10	0.0006135188	Africa
Africa|hCoV-19/DRC/1234/2020|EPI ISL 429258|B.1.5|Democratic Republic of the Congo|2020-04-06	Africa|hCoV-19/South Africa/KRISP-K001101/2020|EPI ISL 509350|C.1|South Africa|2020-07-10	0.0003927711	Africa
Africa|hCoV-19/DRC/1249/2020|EPI ISL 429259|B.1.5|Democratic Republic of the Congo|2020-04-06	Africa|hCoV-19/South Africa/KRISP-K001101/2020|EPI ISL 509350|C.1|South Africa|2020-07-10	0.0003745462	Africa
Africa|hCoV-19/DRC/1319/2020|EPI ISL 431011|B.1.128|Democratic Republic of the Congo|2020-04-07	Africa|hCoV-19/South Africa/KRISP-K001101/2020|EPI ISL 509350|C.1|South Africa|2020-07-10	0.0005102482	Africa
Africa|hCoV-19/DRC/1324/2020|EPI ISL 435033|B.1.128|Democratic Republic of the Congo|2020-04-07	Africa|hCoV-19/South Africa/KRISP-K001101/2020|EPI ISL 509350|C.1|South Africa|2020-07-10	0.0005068008	Africa
Africa|hCoV-19/DRC/1326/2020|EPI ISL 435116|B.1|Democratic Republic of the Congo|2020-04-07	Africa|hCoV-19/South Africa/KRISP-K001101/2020|EPI ISL 509350|C.1|South Africa|2020-07-10	0.0004499551	Africa
Africa|hCoV-19/DRC/1375/2020|EPI ISL 435117|B.1.1.1|Democratic Republic of the Congo|2020-04-07	Africa|hCoV-19/South Africa/KRISP-K001101/2020|EPI ISL 509350|C.1|South Africa|2020-07-10	0.0001724676	Africa
Africa|hCoV-19/DRC/1376/2020|EPI ISL 431012|B.1.1.1|Democratic Republic of the Congo|2020-04-07	Africa|hCoV-19/South Africa/KRISP-K001101/2020|EPI ISL 509350|C.1|South Africa|2020-07-10	0.0001367933	Africa
Africa|hCoV-19/DRC/1377/2020|EPI ISL 434678|B.1.1.1|Democratic Republic of the Congo|2020-04-07	Africa|hCoV-19/South Africa/KRISP-K001101/2020|EPI ISL 509350|C.1|South Africa|2020-07-10	0.0001017361	Africa
Africa|hCoV-19/DRC/1378/2020|EPI ISL 435118|B.1.1.1|Democratic Republic of the Congo|2020-04-07	Africa|hCoV-19/South Africa/KRISP-K001101/2020|EPI ISL 509350|C.1|South Africa|2020-07-10	0.0001022785	Africa
Africa|hCoV-19/DRC/1382/2020|EPI ISL 435113|B.1.1.1|Democratic Republic of the Congo|2020-04-07	Africa|hCoV-19/South Africa/KRISP-K001101/2020|EPI ISL 509350|C.1|South Africa|2020-07-10	0.0001389888	Africa
Africa|hCoV-19/DRC/1397/2020|EPI ISL 434679|B.1.1.1|Democratic Republic of the Congo|2020-04-07	Africa|hCoV-19/South Africa/KRISP-K001101/2020|EPI ISL 509350|C.1|South Africa|2020-07-10	0.0001365085	Africa
Africa|hCoV-19/DRC/1398/2020|EPI ISL 435114|B.1.1.1|Democratic Republic of the Congo|2020-04-07	Africa|hCoV-19/South Africa/KRISP-K001101/2020|EPI ISL 509350|C.1|South Africa|2020-07-10	0.0001011121	Africa
Africa|hCoV-19/DRC/1422/2020|EPI ISL 434680|B.1.149|Democratic Republic of the Congo|2020-04-08	Africa|hCoV-19/South Africa/KRISP-K001101/2020|EPI ISL 509350|C.1|South Africa|2020-07-10	0.0005170692	Africa
Africa|hCoV-19/DRC/1423/2020|EPI ISL 434710|B.1.149|Democratic Republic of the Congo|2020-04-08	Africa|hCoV-19/South Africa/KRISP-K001101/2020|EPI ISL 509350|C.1|South Africa|2020-07-10	0.0004719457	Africa
Africa|hCoV-19/DRC/1486/2020|EPI ISL 434711|B.1|Democratic Republic of the Congo|2020-04-08	Africa|hCoV-19/South Africa/KRISP-K001101/2020|EPI ISL 509350|C.1|South Africa|2020-07-10	0.0004540768	Africa
Africa|hCoV-19/DRC/1516/2020|EPI ISL 435032|B.1.5|Democratic Republic of the Congo|2020-04-09	Africa|hCoV-19/South Africa/KRISP-K001101/2020|EPI ISL 509350|C.1|South Africa|2020-07-10	0.0004033491	Africa
Africa|hCoV-19/DRC/1565/2020|EPI ISL 434681|B.1|Democratic Republic of the Congo|2020-04-09	Africa|hCoV-19/South Africa/KRISP-K001101/2020|EPI ISL 509350|C.1|South Africa|2020-07-10	0.0004458755	Africa
Africa|hCoV-19/DRC/158/2020|EPI ISL 417950|B.40|Democratic Republic of the Congo|2020-03-20	Africa|hCoV-19/South Africa/KRISP-K001101/2020|EPI ISL 509350|C.1|South Africa|2020-07-10	0.0007397543	Africa
Africa|hCoV-19/DRC/1715/2020|EPI ISL 435156|B.1.84|Democratic Republic of the Congo|2020-04-10	Africa|hCoV-19/South Africa/KRISP-K001101/2020|EPI ISL 509350|C.1|South Africa|2020-07-10	0.0004755976	Africa
Africa|hCoV-19/DRC/1767/2020|EPI ISL 435157|B.1.5|Democratic Republic of the Congo|2020-04-10	Africa|hCoV-19/South Africa/KRISP-K001101/2020|EPI ISL 509350|C.1|South Africa|2020-07-10	0.0003854735	Africa
Africa|hCoV-19/DRC/1779/2020|EPI ISL 435158|C.14|Democratic Republic of the Congo|2020-04-10	Africa|hCoV-19/South Africa/KRISP-K001101/2020|EPI ISL 509350|C.1|South Africa|2020-07-10	0.0002088205	Africa
Africa|hCoV-19/DRC/191/2020|EPI ISL 417955|B.1.128|Democratic Republic of the Congo|2020-03-21	Africa|hCoV-19/South Africa/KRISP-K001101/2020|EPI ISL 509350|C.1|South Africa|2020-07-10	0.0005049824	Africa
Africa|hCoV-19/DRC/1952/2020|EPI ISL 435159|B.1.5|Democratic Republic of the Congo|2020-04-11	Africa|hCoV-19/South Africa/KRISP-K001101/2020|EPI ISL 509350|C.1|South Africa|2020-07-10	0.0003810583	Africa
Africa|hCoV-19/DRC/1982/2020|EPI ISL 435160|B.1|Democratic Republic of the Congo|2020-04-12	Africa|hCoV-19/South Africa/KRISP-K001101/2020|EPI ISL 509350|C.1|South Africa|2020-07-10	0.0004486401	Africa
Africa|hCoV-19/DRC/2047/2020|EPI ISL 435161|B.1.1.1|Democratic Republic of the Congo|2020-04-12	Africa|hCoV-19/South Africa/KRISP-K001101/2020|EPI ISL 509350|C.1|South Africa|2020-07-10	0.0001027780	Africa
Africa|hCoV-19/DRC/2063/2020|EPI ISL 435162|B.1|Democratic Republic of the Congo|2020-04-12	Africa|hCoV-19/South Africa/KRISP-K001101/2020|EPI ISL 509350|C.1|South Africa|2020-07-10	0.0004143881	Africa
Africa|hCoV-19/DRC/2120/2020|EPI ISL 435163|B.1.149|Democratic Republic of the Congo|2020-04-12	Africa|hCoV-19/South Africa/KRISP-K001101/2020|EPI ISL 509350|C.1|South Africa|2020-07-10	0.0004753099	Africa
Africa|hCoV-19/DRC/2121/2020|EPI ISL 435164|B.1.149|Democratic Republic of the Congo|2020-04-12	Africa|hCoV-19/South Africa/KRISP-K001101/2020|EPI ISL 509350|C.1|South Africa|2020-07-10	0.0004824833	Africa
Africa|hCoV-19/DRC/2122/2020|EPI ISL 435165|B.1.149|Democratic Republic of the Congo|2020-04-13	Africa|hCoV-19/South Africa/KRISP-K001101/2020|EPI ISL 509350|C.1|South Africa|2020-07-10	0.0005260882	Africa
Africa|hCoV-19/DRC/2125/2020|EPI ISL 435166|B.1.149|Democratic Republic of the Congo|2020-04-13	Africa|hCoV-19/South Africa/KRISP-K001101/2020|EPI ISL 509350|C.1|South Africa|2020-07-10	0.0004495244	Africa
Africa|hCoV-19/DRC/2128/2020|EPI ISL 435167|B.1|Democratic Republic of the Congo|2020-04-13	Africa|hCoV-19/South Africa/KRISP-K001101/2020|EPI ISL 509350|C.1|South Africa|2020-07-10	0.0003878789	Africa
Africa|hCoV-19/DRC/2133/2020|EPI ISL 435168|B.1.128|Democratic Republic of the Congo|2020-04-13	Africa|hCoV-19/South Africa/KRISP-K001101/2020|EPI ISL 509350|C.1|South Africa|2020-07-10	0.0004897191	Africa
Africa|hCoV-19/DRC/214/2020|EPI ISL 420030|B.1.6|Democratic Republic of the Congo|2020-03-21	Africa|hCoV-19/South Africa/KRISP-K001101/2020|EPI ISL 509350|C.1|South Africa|2020-07-10	0.0004048007	Africa
Africa|hCoV-19/DRC/215/2020|EPI ISL 420031|B.1.1.1|Democratic Republic of the Congo|2020-03-21	Africa|hCoV-19/South Africa/KRISP-K001101/2020|EPI ISL 509350|C.1|South Africa|2020-07-10	0.0001370905	Africa
Africa|hCoV-19/DRC/2169/2020|EPI ISL 436194|B.1.5|Democratic Republic of the Congo|2020-04-13	Africa|hCoV-19/South Africa/KRISP-K001101/2020|EPI ISL 509350|C.1|South Africa|2020-07-10	0.0004196728	Africa
Africa|hCoV-19/DRC/2299/2020|EPI ISL 436412|B.1.5|Democratic Republic of the Congo|2020-04-14	Africa|hCoV-19/South Africa/KRISP-K001101/2020|EPI ISL 509350|C.1|South Africa|2020-07-10	0.0004747090	Africa
Africa|hCoV-19/DRC/236/2020|EPI ISL 420032|B.1.128|Democratic Republic of the Congo|2020-03-22	Africa|hCoV-19/South Africa/KRISP-K001101/2020|EPI ISL 509350|C.1|South Africa|2020-07-10	0.0005056003	Africa
Africa|hCoV-19/DRC/2363/2020|EPI ISL 437194|B.1.84|Democratic Republic of the Congo|2020-04-14	Africa|hCoV-19/South Africa/KRISP-K001101/2020|EPI ISL 509350|C.1|South Africa|2020-07-10	0.0004407535	Africa
Africa|hCoV-19/DRC/2384/2020|EPI ISL 437196|B.1.149|Democratic Republic of the Congo|2020-04-14	Africa|hCoV-19/South Africa/KRISP-K001101/2020|EPI ISL 509350|C.1|South Africa|2020-07-10	0.0004834327	Africa
Africa|hCoV-19/DRC/241/2020|EPI ISL 420033|B.1.1.75|Democratic Republic of the Congo|2020-03-22	Africa|hCoV-19/South Africa/KRISP-K001101/2020|EPI ISL 509350|C.1|South Africa|2020-07-10	0.0003370201	Africa
Africa|hCoV-19/DRC/243/2020|EPI ISL 420034|B.1|Democratic Republic of the Congo|2020-03-22	Africa|hCoV-19/South Africa/KRISP-K001101/2020|EPI ISL 509350|C.1|South Africa|2020-07-10	0.0004135117	Africa
Africa|hCoV-19/DRC/248/2020|EPI ISL 420035|B.1.5|Democratic Republic of the Congo|2020-03-22	Africa|hCoV-19/South Africa/KRISP-K001101/2020|EPI ISL 509350|C.1|South Africa|2020-07-10	0.0003707348	Africa
Africa|hCoV-19/DRC/2496/2020|EPI ISL 437337|B.1.149|Democratic Republic of the Congo|2020-04-15	Africa|hCoV-19/South Africa/KRISP-K001101/2020|EPI ISL 509350|C.1|South Africa|2020-07-10	0.0005042391	Africa
Africa|hCoV-19/DRC/2529/2020|EPI ISL 437338|B.1.178|Democratic Republic of the Congo|2020-04-15	Africa|hCoV-19/South Africa/KRISP-K001101/2020|EPI ISL 509350|C.1|South Africa|2020-07-10	0.0004706136	Africa
Africa|hCoV-19/DRC/253/2020|EPI ISL 420838|B.1.5|Democratic Republic of the Congo|2020-03-22	Africa|hCoV-19/South Africa/KRISP-K001101/2020|EPI ISL 509350|C.1|South Africa|2020-07-10	0.0003720889	Africa
Africa|hCoV-19/DRC/2536/2020|EPI ISL 437339|B.1|Democratic Republic of the Congo|2020-04-15	Africa|hCoV-19/South Africa/KRISP-K001101/2020|EPI ISL 509350|C.1|South Africa|2020-07-10	0.0004706136	Africa
Africa|hCoV-19/DRC/254/2020|EPI ISL 420839|B.1|Democratic Republic of the Congo|2020-03-22	Africa|hCoV-19/South Africa/KRISP-K001101/2020|EPI ISL 509350|C.1|South Africa|2020-07-10	0.0004090819	Africa
Africa|hCoV-19/DRC/2563/2020|EPI ISL 437340|B.1.9|Democratic Republic of the Congo|2020-04-15	Africa|hCoV-19/South Africa/KRISP-K001101/2020|EPI ISL 509350|C.1|South Africa|2020-07-10	0.0006723865	Africa
Africa|hCoV-19/DRC/2580/2020|EPI ISL 437341|B.1.5|Democratic Republic of the Congo|2020-04-15	Africa|hCoV-19/South Africa/KRISP-K001101/2020|EPI ISL 509350|C.1|South Africa|2020-07-10	0.0004056352	Africa
Africa|hCoV-19/DRC/2644/2020|EPI ISL 437342|B.1.84|Democratic Republic of the Congo|2020-04-15	Africa|hCoV-19/South Africa/KRISP-K001101/2020|EPI ISL 509350|C.1|South Africa|2020-07-10	0.0004775438	Africa
Africa|hCoV-19/DRC/2670/2020|EPI ISL 437343|B.1.9|Democratic Republic of the Congo|2020-04-15	Africa|hCoV-19/South Africa/KRISP-K001101/2020|EPI ISL 509350|C.1|South Africa|2020-07-10	0.0007060671	Africa
Africa|hCoV-19/DRC/2727/2020|EPI ISL 437344|B.1|Democratic Republic of the Congo|2020-04-16	Africa|hCoV-19/South Africa/KRISP-K001101/2020|EPI ISL 509350|C.1|South Africa|2020-07-10	0.0004106312	Africa
Africa|hCoV-19/DRC/2728/2020|EPI ISL 437345|B.1.84|Democratic Republic of the Congo|2020-04-16	Africa|hCoV-19/South Africa/KRISP-K001101/2020|EPI ISL 509350|C.1|South Africa|2020-07-10	0.0004820742	Africa
Africa|hCoV-19/DRC/2813/2020|EPI ISL 437346|C.14|Democratic Republic of the Congo|2020-04-16	Africa|hCoV-19/South Africa/KRISP-K001101/2020|EPI ISL 509350|C.1|South Africa|2020-07-10	0.0002353810	Africa
Africa|hCoV-19/DRC/2819/2020|EPI ISL 437347|B.1|Democratic Republic of the Congo|2020-04-16	Africa|hCoV-19/South Africa/KRISP-K001101/2020|EPI ISL 509350|C.1|South Africa|2020-07-10	0.0005151944	Africa
Africa|hCoV-19/DRC/2827/2020|EPI ISL 437348|B.1|Democratic Republic of the Congo|2020-04-16	Africa|hCoV-19/South Africa/KRISP-K001101/2020|EPI ISL 509350|C.1|South Africa|2020-07-10	0.0004033315	Africa
Africa|hCoV-19/DRC/2855/2020|EPI ISL 437350|B.1|Democratic Republic of the Congo|2020-04-16	Africa|hCoV-19/South Africa/KRISP-K001101/2020|EPI ISL 509350|C.1|South Africa|2020-07-10	0.0004369895	Africa
Africa|hCoV-19/DRC/2864/2020|EPI ISL 437351|B.1|Democratic Republic of the Congo|2020-04-16	Africa|hCoV-19/South Africa/KRISP-K001101/2020|EPI ISL 509350|C.1|South Africa|2020-07-10	0.0004379123	Africa
Africa|hCoV-19/DRC/2904/2020|EPI ISL 437352|B.1|Democratic Republic of the Congo|2020-04-17	Africa|hCoV-19/South Africa/KRISP-K001101/2020|EPI ISL 509350|C.1|South Africa|2020-07-10	0.0004369895	Africa
Africa|hCoV-19/DRC/2938/2020|EPI ISL 437353|B.1.275|Democratic Republic of the Congo|2020-04-17	Africa|hCoV-19/South Africa/KRISP-K001101/2020|EPI ISL 509350|C.1|South Africa|2020-07-10	0.0006258585	Africa
Africa|hCoV-19/DRC/2939/2020|EPI ISL 437354|B.1|Democratic Republic of the Congo|2020-04-17	Africa|hCoV-19/South Africa/KRISP-K001101/2020|EPI ISL 509350|C.1|South Africa|2020-07-10	0.0005389724	Africa
Africa|hCoV-19/DRC/2942/2020|EPI ISL 437355|B.1|Democratic Republic of the Congo|2020-04-17	Africa|hCoV-19/South Africa/KRISP-K001101/2020|EPI ISL 509350|C.1|South Africa|2020-07-10	0.0005530770	Africa
Africa|hCoV-19/DRC/299/2020|EPI ISL 420840|B.4|Democratic Republic of the Congo|2020-03-20	Africa|hCoV-19/South Africa/KRISP-K001101/2020|EPI ISL 509350|C.1|South Africa|2020-07-10	0.0008552714	Africa
Africa|hCoV-19/DRC/300/2020|EPI ISL 420841|A|Democratic Republic of the Congo|2020-03-22	Africa|hCoV-19/South Africa/KRISP-K001101/2020|EPI ISL 509350|C.1|South Africa|2020-07-10	0.0006778992	Africa
Africa|hCoV-19/DRC/3041/2020|EPI ISL 437356|B.1|Democratic Republic of the Congo|2020-04-18	Africa|hCoV-19/South Africa/KRISP-K001101/2020|EPI ISL 509350|C.1|South Africa|2020-07-10	0.0005063270	Africa
Africa|hCoV-19/DRC/307/2020|EPI ISL 420842|B.1.9|Democratic Republic of the Congo|2020-03	Africa|hCoV-19/South Africa/KRISP-K001101/2020|EPI ISL 509350|C.1|South Africa|2020-07-10	0.0005195351	Africa
Africa|hCoV-19/DRC/3070/2020|EPI ISL 437357|B.1.214|Democratic Republic of the Congo|2020-04-18	Africa|hCoV-19/South Africa/KRISP-K001101/2020|EPI ISL 509350|C.1|South Africa|2020-07-10	0.0005408251	Africa
Africa|hCoV-19/DRC/3089/2020|EPI ISL 437358|B.1.84|Democratic Republic of the Congo|2020-04-19	Africa|hCoV-19/South Africa/KRISP-K001101/2020|EPI ISL 509350|C.1|South Africa|2020-07-10	0.0004712011	Africa
Africa|hCoV-19/DRC/3440/2020|EPI ISL 447597|B.1.84|Democratic Republic of the Congo|2020-04-22	Africa|hCoV-19/South Africa/KRISP-K001101/2020|EPI ISL 509350|C.1|South Africa|2020-07-10	0.0004765089	Africa
Africa|hCoV-19/DRC/3451/2020|EPI ISL 447598|B.1.178|Democratic Republic of the Congo|2020-04-22	Africa|hCoV-19/South Africa/KRISP-K001101/2020|EPI ISL 509350|C.1|South Africa|2020-07-10	0.0005109660	Africa
Africa|hCoV-19/DRC/3453/2020|EPI ISL 447599|B.1.84|Democratic Republic of the Congo|2020-04-22	Africa|hCoV-19/South Africa/KRISP-K001101/2020|EPI ISL 509350|C.1|South Africa|2020-07-10	0.0004768010	Africa
Africa|hCoV-19/DRC/3481/2020|EPI ISL 447600|B.1|Democratic Republic of the Congo|2020-04-22	Africa|hCoV-19/South Africa/KRISP-K001101/2020|EPI ISL 509350|C.1|South Africa|2020-07-10	0.0004193207	Africa
Africa|hCoV-19/DRC/3482/2020|EPI ISL 447601|B.1|Democratic Republic of the Congo|2020-04-22	Africa|hCoV-19/South Africa/KRISP-K001101/2020|EPI ISL 509350|C.1|South Africa|2020-07-10	0.0004464482	Africa
Africa|hCoV-19/DRC/3483/2020|EPI ISL 447602|B.1|Democratic Republic of the Congo|2020-04-22	Africa|hCoV-19/South Africa/KRISP-K001101/2020|EPI ISL 509350|C.1|South Africa|2020-07-10	0.0004186625	Africa
Africa|hCoV-19/DRC/3490/2020|EPI ISL 447603|B.1|Democratic Republic of the Congo|2020-04-22	Africa|hCoV-19/South Africa/KRISP-K001101/2020|EPI ISL 509350|C.1|South Africa|2020-07-10	0.0004433640	Africa
Africa|hCoV-19/DRC/3504/2020|EPI ISL 447604|B.1.149|Democratic Republic of the Congo|2020-04-23	Africa|hCoV-19/South Africa/KRISP-K001101/2020|EPI ISL 509350|C.1|South Africa|2020-07-10	0.0004889409	Africa
Africa|hCoV-19/DRC/352/2020|EPI ISL 420850|B.1.5|Democratic Republic of the Congo|2020-03	Africa|hCoV-19/South Africa/KRISP-K001101/2020|EPI ISL 509350|C.1|South Africa|2020-07-10	0.0004428987	Africa
Africa|hCoV-19/DRC/353/2020|EPI ISL 420843|B.1.5|Democratic Republic of the Congo|2020-03	Africa|hCoV-19/South Africa/KRISP-K001101/2020|EPI ISL 509350|C.1|South Africa|2020-07-10	0.0003747632	Africa
Africa|hCoV-19/DRC/355/2020|EPI ISL 420844|B.1|Democratic Republic of the Congo|2020-03	Africa|hCoV-19/South Africa/KRISP-K001101/2020|EPI ISL 509350|C.1|South Africa|2020-07-10	0.0004047598	Africa
Africa|hCoV-19/DRC/3552/2020|EPI ISL 447605|B.1.84|Democratic Republic of the Congo|2020-04-23	Africa|hCoV-19/South Africa/KRISP-K001101/2020|EPI ISL 509350|C.1|South Africa|2020-07-10	0.0004825136	Africa
Africa|hCoV-19/DRC/3595/2020|EPI ISL 447606|B.1.5|Democratic Republic of the Congo|2020-04-23	Africa|hCoV-19/South Africa/KRISP-K001101/2020|EPI ISL 509350|C.1|South Africa|2020-07-10	0.0004416157	Africa
Africa|hCoV-19/DRC/3632/2020|EPI ISL 447607|B.1.5|Democratic Republic of the Congo|2020-04-23	Africa|hCoV-19/South Africa/KRISP-K001101/2020|EPI ISL 509350|C.1|South Africa|2020-07-10	0.0004430107	Africa
Africa|hCoV-19/DRC/3633/2020|EPI ISL 447230|B.1.5|Democratic Republic of the Congo|2020-04-23	Africa|hCoV-19/South Africa/KRISP-K001101/2020|EPI ISL 509350|C.1|South Africa|2020-07-10	0.0004472314	Africa
Africa|hCoV-19/DRC/3653/2020|EPI ISL 447231|B.1.128|Democratic Republic of the Congo|2020-04-23	Africa|hCoV-19/South Africa/KRISP-K001101/2020|EPI ISL 509350|C.1|South Africa|2020-07-10	0.0005744034	Africa
Africa|hCoV-19/DRC/3659/2020|EPI ISL 447232|B.1.128|Democratic Republic of the Congo|2020-04-23	Africa|hCoV-19/South Africa/KRISP-K001101/2020|EPI ISL 509350|C.1|South Africa|2020-07-10	0.0005749280	Africa
Africa|hCoV-19/DRC/3661/2020|EPI ISL 447233|B.1.128|Democratic Republic of the Congo|2020-04-23	Africa|hCoV-19/South Africa/KRISP-K001101/2020|EPI ISL 509350|C.1|South Africa|2020-07-10	0.0005798294	Africa
Africa|hCoV-19/DRC/3662/2020|EPI ISL 447234|B.1.128|Democratic Republic of the Congo|2020-04-23	Africa|hCoV-19/South Africa/KRISP-K001101/2020|EPI ISL 509350|C.1|South Africa|2020-07-10	0.0005793947	Africa
Africa|hCoV-19/DRC/3664/2020|EPI ISL 447235|B.1.128|Democratic Republic of the Congo|2020-04-23	Africa|hCoV-19/South Africa/KRISP-K001101/2020|EPI ISL 509350|C.1|South Africa|2020-07-10	0.0005794935	Africa
Africa|hCoV-19/DRC/3683/2020|EPI ISL 447236|B.1.5|Democratic Republic of the Congo|2020-04-24	Africa|hCoV-19/South Africa/KRISP-K001101/2020|EPI ISL 509350|C.1|South Africa|2020-07-10	0.0004771242	Africa
Africa|hCoV-19/DRC/3688/2020|EPI ISL 447237|B.1.128|Democratic Republic of the Congo|2020-04-24	Africa|hCoV-19/South Africa/KRISP-K001101/2020|EPI ISL 509350|C.1|South Africa|2020-07-10	0.0005775841	Africa
Africa|hCoV-19/DRC/376/2020|EPI ISL 420851|B.1.6|Democratic Republic of the Congo|2020-03-25	Africa|hCoV-19/South Africa/KRISP-K001101/2020|EPI ISL 509350|C.1|South Africa|2020-07-10	0.0004753651	Africa
Africa|hCoV-19/DRC/3764/2020|EPI ISL 447238|B.1.84|Democratic Republic of the Congo|2020-04-24	Africa|hCoV-19/South Africa/KRISP-K001101/2020|EPI ISL 509350|C.1|South Africa|2020-07-10	0.0005104982	Africa
Africa|hCoV-19/DRC/3768/2020|EPI ISL 447239|B.1.84|Democratic Republic of the Congo|2020-04-24	Africa|hCoV-19/South Africa/KRISP-K001101/2020|EPI ISL 509350|C.1|South Africa|2020-07-10	0.0004768220	Africa
Africa|hCoV-19/DRC/3778/2020|EPI ISL 447240|B.1.128|Democratic Republic of the Congo|2020-04-24	Africa|hCoV-19/South Africa/KRISP-K001101/2020|EPI ISL 509350|C.1|South Africa|2020-07-10	0.0005764679	Africa
Africa|hCoV-19/DRC/3787/2020|EPI ISL 447241|B.1|Democratic Republic of the Congo|2020-04-24	Africa|hCoV-19/South Africa/KRISP-K001101/2020|EPI ISL 509350|C.1|South Africa|2020-07-10	0.0004508336	Africa
Africa|hCoV-19/DRC/3791/2020|EPI ISL 447242|B.1|Democratic Republic of the Congo|2020-04-24	Africa|hCoV-19/South Africa/KRISP-K001101/2020|EPI ISL 509350|C.1|South Africa|2020-07-10	0.0004920059	Africa
Africa|hCoV-19/DRC/3803/2020|EPI ISL 447243|B.1|Democratic Republic of the Congo|2020-04-24	Africa|hCoV-19/South Africa/KRISP-K001101/2020|EPI ISL 509350|C.1|South Africa|2020-07-10	0.0004184727	Africa
Africa|hCoV-19/DRC/3806/2020|EPI ISL 447244|B.1|Democratic Republic of the Congo|2020-04-24	Africa|hCoV-19/South Africa/KRISP-K001101/2020|EPI ISL 509350|C.1|South Africa|2020-07-10	0.0004184436	Africa
Africa|hCoV-19/DRC/3827/2020|EPI ISL 447245|B.1|Democratic Republic of the Congo|2020-04-24	Africa|hCoV-19/South Africa/KRISP-K001101/2020|EPI ISL 509350|C.1|South Africa|2020-07-10	0.0005452697	Africa
Africa|hCoV-19/DRC/3829/2020|EPI ISL 447246|B.1|Democratic Republic of the Congo|2020-04-24	Africa|hCoV-19/South Africa/KRISP-K001101/2020|EPI ISL 509350|C.1|South Africa|2020-07-10	0.0005118777	Africa
Africa|hCoV-19/DRC/3834/2020|EPI ISL 447247|A|Democratic Republic of the Congo|2020-04-25	Africa|hCoV-19/South Africa/KRISP-K001101/2020|EPI ISL 509350|C.1|South Africa|2020-07-10	0.0007546239	Africa
Africa|hCoV-19/DRC/3837/2020|EPI ISL 447248|B.1.128|Democratic Republic of the Congo|2020-04-25	Africa|hCoV-19/South Africa/KRISP-K001101/2020|EPI ISL 509350|C.1|South Africa|2020-07-10	0.0005791183	Africa
Africa|hCoV-19/DRC/3841/2020|EPI ISL 447249|B.1.128|Democratic Republic of the Congo|2020-04-25	Africa|hCoV-19/South Africa/KRISP-K001101/2020|EPI ISL 509350|C.1|South Africa|2020-07-10	0.0006117861	Africa
Africa|hCoV-19/DRC/3842/2020|EPI ISL 471396|B.1.128|Democratic Republic of the Congo|2020-04-25	Africa|hCoV-19/South Africa/KRISP-K001101/2020|EPI ISL 509350|C.1|South Africa|2020-07-10	0.0006051641	Africa
Africa|hCoV-19/DRC/3846/2020|EPI ISL 471397|B.1.84|Democratic Republic of the Congo|2020-04-25	Africa|hCoV-19/South Africa/KRISP-K001101/2020|EPI ISL 509350|C.1|South Africa|2020-07-10	0.0005378551	Africa
Africa|hCoV-19/DRC/3937/2020|EPI ISL 471398|B.1|Democratic Republic of the Congo|2020-04-25	Africa|hCoV-19/South Africa/KRISP-K001101/2020|EPI ISL 509350|C.1|South Africa|2020-07-10	0.0005042290	Africa
Africa|hCoV-19/DRC/3941/2020|EPI ISL 471399|B.1.128|Democratic Republic of the Congo|2020-04-25	Africa|hCoV-19/South Africa/KRISP-K001101/2020|EPI ISL 509350|C.1|South Africa|2020-07-10	0.0005780491	Africa
Africa|hCoV-19/DRC/3947/2020|EPI ISL 471400|B.1.214|Democratic Republic of the Congo|2020-04-25	Africa|hCoV-19/South Africa/KRISP-K001101/2020|EPI ISL 509350|C.1|South Africa|2020-07-10	0.0006051255	Africa
Africa|hCoV-19/DRC/3949/2020|EPI ISL 471401|B.1.84|Democratic Republic of the Congo|2020-04-26	Africa|hCoV-19/South Africa/KRISP-K001101/2020|EPI ISL 509350|C.1|South Africa|2020-07-10	0.0004404549	Africa
Africa|hCoV-19/DRC/396/2020|EPI ISL 420852|B.1.6|Democratic Republic of the Congo|2020-03-26	Africa|hCoV-19/South Africa/KRISP-K001101/2020|EPI ISL 509350|C.1|South Africa|2020-07-10	0.0004409673	Africa
Africa|hCoV-19/DRC/397/2020|EPI ISL 420845|B.1.6|Democratic Republic of the Congo|2020-03-26	Africa|hCoV-19/South Africa/KRISP-K001101/2020|EPI ISL 509350|C.1|South Africa|2020-07-10	0.0004376279	Africa
Africa|hCoV-19/DRC/400/2020|EPI ISL 420846|B.1.5|Democratic Republic of the Congo|2020-03	Africa|hCoV-19/South Africa/KRISP-K001101/2020|EPI ISL 509350|C.1|South Africa|2020-07-10	0.0004051014	Africa
Africa|hCoV-19/DRC/4012/2020|EPI ISL 471402|B.1|Democratic Republic of the Congo|2020-04-26	Africa|hCoV-19/South Africa/KRISP-K001101/2020|EPI ISL 509350|C.1|South Africa|2020-07-10	0.0005715076	Africa
Africa|hCoV-19/DRC/402/2020|EPI ISL 420853|B.1|Democratic Republic of the Congo|2020-03-26	Africa|hCoV-19/South Africa/KRISP-K001101/2020|EPI ISL 509350|C.1|South Africa|2020-07-10	0.0003878377	Africa
Africa|hCoV-19/DRC/4020/2020|EPI ISL 471403|B.1.5|Democratic Republic of the Congo|2020-04-26	Africa|hCoV-19/South Africa/KRISP-K001101/2020|EPI ISL 509350|C.1|South Africa|2020-07-10	0.0005042504	Africa
Africa|hCoV-19/DRC/4026/2020|EPI ISL 471404|B.1.84|Democratic Republic of the Congo|2020-04-27	Africa|hCoV-19/South Africa/KRISP-K001101/2020|EPI ISL 509350|C.1|South Africa|2020-07-10	0.0004727331	Africa
Africa|hCoV-19/DRC/4060/2020|EPI ISL 471405|B.1|Democratic Republic of the Congo|2020-04-27	Africa|hCoV-19/South Africa/KRISP-K001101/2020|EPI ISL 509350|C.1|South Africa|2020-07-10	0.0005052188	Africa
Africa|hCoV-19/DRC/4075/2020|EPI ISL 471406|B.1.214|Democratic Republic of the Congo|2020-04-27	Africa|hCoV-19/South Africa/KRISP-K001101/2020|EPI ISL 509350|C.1|South Africa|2020-07-10	0.0005764930	Africa
Africa|hCoV-19/DRC/4084/2020|EPI ISL 471407|B.1.214|Democratic Republic of the Congo|2020-04-27	Africa|hCoV-19/South Africa/KRISP-K001101/2020|EPI ISL 509350|C.1|South Africa|2020-07-10	0.0006057364	Africa
Africa|hCoV-19/DRC/4132/2020|EPI ISL 471408|B.1|Democratic Republic of the Congo|2020-04-27	Africa|hCoV-19/South Africa/KRISP-K001101/2020|EPI ISL 509350|C.1|South Africa|2020-07-10	0.0005378424	Africa
Africa|hCoV-19/DRC/4141/2020|EPI ISL 471409|B.1.128|Democratic Republic of the Congo|2020-04-27	Africa|hCoV-19/South Africa/KRISP-K001101/2020|EPI ISL 509350|C.1|South Africa|2020-07-10	0.0005715075	Africa
Africa|hCoV-19/DRC/4145/2020|EPI ISL 471410|B.1|Democratic Republic of the Congo|2020-04-27	Africa|hCoV-19/South Africa/KRISP-K001101/2020|EPI ISL 509350|C.1|South Africa|2020-07-10	0.0004706042	Africa
Africa|hCoV-19/DRC/4194/2020|EPI ISL 471414|B.1.5|Democratic Republic of the Congo|2020-04-28	Africa|hCoV-19/South Africa/KRISP-K001101/2020|EPI ISL 509350|C.1|South Africa|2020-07-10	0.0005042171	Africa
Africa|hCoV-19/DRC/4250/2020|EPI ISL 471415|B.1.1.1|Democratic Republic of the Congo|2020-04-28	Africa|hCoV-19/South Africa/KRISP-K001101/2020|EPI ISL 509350|C.1|South Africa|2020-07-10	0.0002016319	Africa
Africa|hCoV-19/DRC/4279/2020|EPI ISL 514114|B.1|Democratic Republic of the Congo|2020-04-28	Africa|hCoV-19/South Africa/KRISP-K001101/2020|EPI ISL 509350|C.1|South Africa|2020-07-10	0.0005112150	Africa
Africa|hCoV-19/DRC/4282/2020|EPI ISL 514103|B.1.128|Democratic Republic of the Congo|2020-04-08	Africa|hCoV-19/South Africa/KRISP-K001101/2020|EPI ISL 509350|C.1|South Africa|2020-07-10	0.0005453759	Africa
Africa|hCoV-19/DRC/4284/2020|EPI ISL 514115|B.1.128|Democratic Republic of the Congo|2020-04-28	Africa|hCoV-19/South Africa/KRISP-K001101/2020|EPI ISL 509350|C.1|South Africa|2020-07-10	0.0005453202	Africa
Africa|hCoV-19/DRC/431/2020|EPI ISL 420847|B.1.147|Democratic Republic of the Congo|2020-03-26	Africa|hCoV-19/South Africa/KRISP-K001101/2020|EPI ISL 509350|C.1|South Africa|2020-07-10	0.0004376236	Africa
Africa|hCoV-19/DRC/4418/2020|EPI ISL 496506|B.1.128|Democratic Republic of the Congo|2020-04-29	Africa|hCoV-19/South Africa/KRISP-K001101/2020|EPI ISL 509350|C.1|South Africa|2020-07-10	0.0005794540	Africa
Africa|hCoV-19/DRC/4422/2020|EPI ISL 496507|B.1.128|Democratic Republic of the Congo|2020-04-29	Africa|hCoV-19/South Africa/KRISP-K001101/2020|EPI ISL 509350|C.1|South Africa|2020-07-10	0.0005515409	Africa
Africa|hCoV-19/DRC/4427/2020|EPI ISL 496508|B.1.128|Democratic Republic of the Congo|2020-04-29	Africa|hCoV-19/South Africa/KRISP-K001101/2020|EPI ISL 509350|C.1|South Africa|2020-07-10	0.0005216739	Africa
Africa|hCoV-19/DRC/4429/2020|EPI ISL 513589|B.1.128|Democratic Republic of the Congo|2020-04-29	Africa|hCoV-19/South Africa/KRISP-K001101/2020|EPI ISL 509350|C.1|South Africa|2020-07-10	0.0005217102	Africa
Africa|hCoV-19/DRC/4430/2020|EPI ISL 496509|B.1.128|Democratic Republic of the Congo|2020-04-29	Africa|hCoV-19/South Africa/KRISP-K001101/2020|EPI ISL 509350|C.1|South Africa|2020-07-10	0.0005458404	Africa
Africa|hCoV-19/DRC/4437/2020|EPI ISL 513590|B.1.128|Democratic Republic of the Congo|2020-05-02	Africa|hCoV-19/South Africa/KRISP-K001101/2020|EPI ISL 509350|C.1|South Africa|2020-07-10	0.0005565992	Africa
Africa|hCoV-19/DRC/4442/2020|EPI ISL 496510|B.1.128|Democratic Republic of the Congo|2020-04-29	Africa|hCoV-19/South Africa/KRISP-K001101/2020|EPI ISL 509350|C.1|South Africa|2020-07-10	0.0005175170	Africa
Africa|hCoV-19/DRC/4444/2020|EPI ISL 514104|B.1.128|Democratic Republic of the Congo|2020-04-29	Africa|hCoV-19/South Africa/KRISP-K001101/2020|EPI ISL 509350|C.1|South Africa|2020-07-10	0.0005436156	Africa
Africa|hCoV-19/DRC/445/2020|EPI ISL 420848|B.1|Democratic Republic of the Congo|2020-03	Africa|hCoV-19/South Africa/KRISP-K001101/2020|EPI ISL 509350|C.1|South Africa|2020-07-10	0.0003846729	Africa
Africa|hCoV-19/DRC/4501/2020|EPI ISL 513591|B.1.5|Democratic Republic of the Congo|2020-05-30	Africa|hCoV-19/South Africa/KRISP-K001101/2020|EPI ISL 509350|C.1|South Africa|2020-07-10	0.0004174329	Africa
Africa|hCoV-19/DRC/4516/2020|EPI ISL 487192|B.1.1.275|Democratic Republic of the Congo|2020-04-28	Africa|hCoV-19/South Africa/KRISP-K001101/2020|EPI ISL 509350|C.1|South Africa|2020-07-10	0.0003058751	Africa
Africa|hCoV-19/DRC/4524/2020|EPI ISL 513597|A|Democratic Republic of the Congo|2020-04-30	Africa|hCoV-19/South Africa/KRISP-K001101/2020|EPI ISL 509350|C.1|South Africa|2020-07-10	0.0007466523	Africa
Africa|hCoV-19/DRC/4541/2020|EPI ISL 513598|B.1|Democratic Republic of the Congo|2020-04-30	Africa|hCoV-19/South Africa/KRISP-K001101/2020|EPI ISL 509350|C.1|South Africa|2020-07-10	0.0005379361	Africa
Africa|hCoV-19/DRC/4551/2020|EPI ISL 513599|B.1.178|Democratic Republic of the Congo|2020-04-30	Africa|hCoV-19/South Africa/KRISP-K001101/2020|EPI ISL 509350|C.1|South Africa|2020-07-10	0.0005830840	Africa
Africa|hCoV-19/DRC/4561/2020|EPI ISL 513600|B.1|Democratic Republic of the Congo|2020-04-30	Africa|hCoV-19/South Africa/KRISP-K001101/2020|EPI ISL 509350|C.1|South Africa|2020-07-10	0.0005042168	Africa
Africa|hCoV-19/DRC/4562/2020|EPI ISL 513601|B.1.214|Democratic Republic of the Congo|2020-04-30	Africa|hCoV-19/South Africa/KRISP-K001101/2020|EPI ISL 509350|C.1|South Africa|2020-07-10	0.0005042290	Africa
Africa|hCoV-19/DRC/4568/2020|EPI ISL 513602|B.1|Democratic Republic of the Congo|2020-04-30	Africa|hCoV-19/South Africa/KRISP-K001101/2020|EPI ISL 509350|C.1|South Africa|2020-07-10	0.0005095429	Africa
Africa|hCoV-19/DRC/4578/2020|EPI ISL 513603|B.1|Democratic Republic of the Congo|2020-04-30	Africa|hCoV-19/South Africa/KRISP-K001101/2020|EPI ISL 509350|C.1|South Africa|2020-07-10	0.0005469975	Africa
Africa|hCoV-19/DRC/4613/2020|EPI ISL 513604|B.1.214|Democratic Republic of the Congo|2020-04-30	Africa|hCoV-19/South Africa/KRISP-K001101/2020|EPI ISL 509350|C.1|South Africa|2020-07-10	0.0005426701	Africa
Africa|hCoV-19/DRC/4614/2020|EPI ISL 513605|B.1|Democratic Republic of the Congo|2020-04-30	Africa|hCoV-19/South Africa/KRISP-K001101/2020|EPI ISL 509350|C.1|South Africa|2020-07-10	0.0006387821	Africa
Africa|hCoV-19/DRC/4631/2020|EPI ISL 513606|B.1.5|Democratic Republic of the Congo|2020-04-30	Africa|hCoV-19/South Africa/KRISP-K001101/2020|EPI ISL 509350|C.1|South Africa|2020-07-10	0.0006388252	Africa
Africa|hCoV-19/DRC/4633/2020|EPI ISL 513607|B.1.128|Democratic Republic of the Congo|2020-04-30	Africa|hCoV-19/South Africa/KRISP-K001101/2020|EPI ISL 509350|C.1|South Africa|2020-07-10	0.0006051642	Africa
Africa|hCoV-19/DRC/4642/2020|EPI ISL 513608|B.1.128|Democratic Republic of the Congo|2020-04-30	Africa|hCoV-19/South Africa/KRISP-K001101/2020|EPI ISL 509350|C.1|South Africa|2020-07-10	0.0006051378	Africa
Africa|hCoV-19/DRC/4647/2020|EPI ISL 513609|B.1.128|Democratic Republic of the Congo|2020-04-30	Africa|hCoV-19/South Africa/KRISP-K001101/2020|EPI ISL 509350|C.1|South Africa|2020-07-10	0.0005715075	Africa
Africa|hCoV-19/DRC/4653/2020|EPI ISL 513610|B.1.128|Democratic Republic of the Congo|2020-04-30	Africa|hCoV-19/South Africa/KRISP-K001101/2020|EPI ISL 509350|C.1|South Africa|2020-07-10	0.0006051988	Africa
Africa|hCoV-19/DRC/4681/2020|EPI ISL 514116|B.1.128|Democratic Republic of the Congo|2020-04-30	Africa|hCoV-19/South Africa/KRISP-K001101/2020|EPI ISL 509350|C.1|South Africa|2020-07-10	0.0005520544	Africa
Africa|hCoV-19/DRC/4683/2020|EPI ISL 514105|B.1.5|Democratic Republic of the Congo|2020-04-30	Africa|hCoV-19/South Africa/KRISP-K001101/2020|EPI ISL 509350|C.1|South Africa|2020-07-10	0.0005849759	Africa
Africa|hCoV-19/DRC/4685/2020|EPI ISL 514106|B.1.128|Democratic Republic of the Congo|2020-04-30	Africa|hCoV-19/South Africa/KRISP-K001101/2020|EPI ISL 509350|C.1|South Africa|2020-07-10	0.0006129816	Africa
Africa|hCoV-19/DRC/4690/2020|EPI ISL 514117|B.1.128|Democratic Republic of the Congo|2020-04-30	Africa|hCoV-19/South Africa/KRISP-K001101/2020|EPI ISL 509350|C.1|South Africa|2020-07-10	0.0005797702	Africa
Africa|hCoV-19/DRC/4693/2020|EPI ISL 514118|B.1.128|Democratic Republic of the Congo|2020-04-30	Africa|hCoV-19/South Africa/KRISP-K001101/2020|EPI ISL 509350|C.1|South Africa|2020-07-10	0.0005785864	Africa
Africa|hCoV-19/DRC/4694/2020|EPI ISL 514107|B.1.128|Democratic Republic of the Congo|2020-04-30	Africa|hCoV-19/South Africa/KRISP-K001101/2020|EPI ISL 509350|C.1|South Africa|2020-07-10	0.0005854190	Africa
Africa|hCoV-19/DRC/4720/2020|EPI ISL 514108|B.1.84|Democratic Republic of the Congo|2020-05-01	Africa|hCoV-19/South Africa/KRISP-K001101/2020|EPI ISL 509350|C.1|South Africa|2020-07-10	0.0005085065	Africa
Africa|hCoV-19/DRC/4785/2020|EPI ISL 514119|B.1.84|Democratic Republic of the Congo|2020-05-01	Africa|hCoV-19/South Africa/KRISP-K001101/2020|EPI ISL 509350|C.1|South Africa|2020-07-10	0.0006467479	Africa
Africa|hCoV-19/DRC/5019/2020|EPI ISL 496511|B.1|Democratic Republic of the Congo|2020-05-02	Africa|hCoV-19/South Africa/KRISP-K001101/2020|EPI ISL 509350|C.1|South Africa|2020-07-10	0.0005327764	Africa
Africa|hCoV-19/DRC/5094/2020|EPI ISL 496491|B.1.84|Democratic Republic of the Congo|2020-05-02	Africa|hCoV-19/South Africa/KRISP-K001101/2020|EPI ISL 509350|C.1|South Africa|2020-07-10	0.0005167046	Africa
Africa|hCoV-19/DRC/5186/2020|EPI ISL 496512|B.1|Democratic Republic of the Congo|2020-05-03	Africa|hCoV-19/South Africa/KRISP-K001101/2020|EPI ISL 509350|C.1|South Africa|2020-07-10	0.0005170816	Africa
Africa|hCoV-19/DRC/5187/2020|EPI ISL 513619|B.1|Democratic Republic of the Congo|2020-05-03	Africa|hCoV-19/South Africa/KRISP-K001101/2020|EPI ISL 509350|C.1|South Africa|2020-07-10	0.0005106057	Africa
Africa|hCoV-19/DRC/5205/2020|EPI ISL 487365|B.1.1.275|Democratic Republic of the Congo|2020-05-01	Africa|hCoV-19/South Africa/KRISP-K001101/2020|EPI ISL 509350|C.1|South Africa|2020-07-10	0.0003454357	Africa
Africa|hCoV-19/DRC/521/2020|EPI ISL 420854|B.1.5|Democratic Republic of the Congo|2020-03-25	Africa|hCoV-19/South Africa/KRISP-K001101/2020|EPI ISL 509350|C.1|South Africa|2020-07-10	0.0003719001	Africa
Africa|hCoV-19/DRC/5210/2020|EPI ISL 487369|B.1.1.275|Democratic Republic of the Congo|2020-05-01	Africa|hCoV-19/South Africa/KRISP-K001101/2020|EPI ISL 509350|C.1|South Africa|2020-07-10	0.0003442432	Africa
Africa|hCoV-19/DRC/523/2020|EPI ISL 420849|B.1.1.1|Democratic Republic of the Congo|2020-03-28	Africa|hCoV-19/South Africa/KRISP-K001101/2020|EPI ISL 509350|C.1|South Africa|2020-07-10	0.0001010986	Africa
Africa|hCoV-19/DRC/5240/2020|EPI ISL 496492|B.1|Democratic Republic of the Congo|2020-05-03	Africa|hCoV-19/South Africa/KRISP-K001101/2020|EPI ISL 509350|C.1|South Africa|2020-07-10	0.0004433929	Africa
Africa|hCoV-19/DRC/5377/2020|EPI ISL 496513|B.1|Democratic Republic of the Congo|2020-05-04	Africa|hCoV-19/South Africa/KRISP-K001101/2020|EPI ISL 509350|C.1|South Africa|2020-07-10	0.0005116107	Africa
Africa|hCoV-19/DRC/5538/2020|EPI ISL 514120|B.1|Democratic Republic of the Congo|2020-05-05	Africa|hCoV-19/South Africa/KRISP-K001101/2020|EPI ISL 509350|C.1|South Africa|2020-07-10	0.0004899571	Africa
Africa|hCoV-19/DRC/5651/2020|EPI ISL 496493|B.1.1.1|Democratic Republic of the Congo|2020-05-06	Africa|hCoV-19/South Africa/KRISP-K001101/2020|EPI ISL 509350|C.1|South Africa|2020-07-10	0.0001043242	Africa
Africa|hCoV-19/DRC/5705/2020|EPI ISL 496494|B.1.84|Democratic Republic of the Congo|2020-05-06	Africa|hCoV-19/South Africa/KRISP-K001101/2020|EPI ISL 509350|C.1|South Africa|2020-07-10	0.0004603695	Africa
Africa|hCoV-19/DRC/5735/2020|EPI ISL 496495|B.1.214|Democratic Republic of the Congo|2020-05-06	Africa|hCoV-19/South Africa/KRISP-K001101/2020|EPI ISL 509350|C.1|South Africa|2020-07-10	0.0004902557	Africa
Africa|hCoV-19/DRC/5815/2020|EPI ISL 495629|B.1.214|Democratic Republic of the Congo|2020-05-06	Africa|hCoV-19/South Africa/KRISP-K001101/2020|EPI ISL 509350|C.1|South Africa|2020-07-10	0.0005255795	Africa
Africa|hCoV-19/DRC/5907/2020|EPI ISL 496496|B.1.84|Democratic Republic of the Congo|2020-05-07	Africa|hCoV-19/South Africa/KRISP-K001101/2020|EPI ISL 509350|C.1|South Africa|2020-07-10	0.0005665986	Africa
Africa|hCoV-19/DRC/5913/2020|EPI ISL 496497|B.1|Democratic Republic of the Congo|2020-05-07	Africa|hCoV-19/South Africa/KRISP-K001101/2020|EPI ISL 509350|C.1|South Africa|2020-07-10	0.0005512368	Africa
Africa|hCoV-19/DRC/5927/2020|EPI ISL 496498|B.1.9|Democratic Republic of the Congo|2020-05-07	Africa|hCoV-19/South Africa/KRISP-K001101/2020|EPI ISL 509350|C.1|South Africa|2020-07-10	0.0007239396	Africa
Africa|hCoV-19/DRC/5957/2020|EPI ISL 496499|B.1.5|Democratic Republic of the Congo|2020-05-07	Africa|hCoV-19/South Africa/KRISP-K001101/2020|EPI ISL 509350|C.1|South Africa|2020-07-10	0.0004083720	Africa
Africa|hCoV-19/DRC/5964/2020|EPI ISL 496500|B.1.178|Democratic Republic of the Congo|2020-05-07	Africa|hCoV-19/South Africa/KRISP-K001101/2020|EPI ISL 509350|C.1|South Africa|2020-07-10	0.0003934229	Africa
Africa|hCoV-19/DRC/5996/2020|EPI ISL 496514|B.1.84|Democratic Republic of the Congo|2020-05-08	Africa|hCoV-19/South Africa/KRISP-K001101/2020|EPI ISL 509350|C.1|South Africa|2020-07-10	0.0004824918	Africa
Africa|hCoV-19/DRC/6026/2020|EPI ISL 513622|B.1.1.1|Democratic Republic of the Congo|2020-05-08	Africa|hCoV-19/South Africa/KRISP-K001101/2020|EPI ISL 509350|C.1|South Africa|2020-07-10	0.0002072034	Africa
Africa|hCoV-19/DRC/6143/2020|EPI ISL 496515|B.1|Democratic Republic of the Congo|2020-05-08	Africa|hCoV-19/South Africa/KRISP-K001101/2020|EPI ISL 509350|C.1|South Africa|2020-07-10	0.0004523911	Africa
Africa|hCoV-19/DRC/6151/2020|EPI ISL 513620|B.1.214|Democratic Republic of the Congo|2020-05-08	Africa|hCoV-19/South Africa/KRISP-K001101/2020|EPI ISL 509350|C.1|South Africa|2020-07-10	0.0005475905	Africa
Africa|hCoV-19/DRC/6163/2020|EPI ISL 513623|B.1.214|Democratic Republic of the Congo|2020-05-08	Africa|hCoV-19/South Africa/KRISP-K001101/2020|EPI ISL 509350|C.1|South Africa|2020-07-10	0.0005540750	Africa
Africa|hCoV-19/DRC/6203/2020|EPI ISL 514109|B.1|Democratic Republic of the Congo|2020-05-09	Africa|hCoV-19/South Africa/KRISP-K001101/2020|EPI ISL 509350|C.1|South Africa|2020-07-10	0.0006487102	Africa
Africa|hCoV-19/DRC/6209/2020|EPI ISL 514110|B.1.84|Democratic Republic of the Congo|2020-05-09	Africa|hCoV-19/South Africa/KRISP-K001101/2020|EPI ISL 509350|C.1|South Africa|2020-07-10	0.0004771632	Africa
Africa|hCoV-19/DRC/6227/2020|EPI ISL 514121|B.1.84|Democratic Republic of the Congo|2020-05-09	Africa|hCoV-19/South Africa/KRISP-K001101/2020|EPI ISL 509350|C.1|South Africa|2020-07-10	0.0004777982	Africa
Africa|hCoV-19/DRC/6313/2020|EPI ISL 496516|B.1.84|Democratic Republic of the Congo|2020-05-09	Africa|hCoV-19/South Africa/KRISP-K001101/2020|EPI ISL 509350|C.1|South Africa|2020-07-10	0.0005694880	Africa
Africa|hCoV-19/DRC/6338/2020|EPI ISL 495630|B.1|Democratic Republic of the Congo|2020-05-09	Africa|hCoV-19/South Africa/KRISP-K001101/2020|EPI ISL 509350|C.1|South Africa|2020-07-10	0.0004925544	Africa
Africa|hCoV-19/DRC/6341/2020|EPI ISL 495631|B.1|Democratic Republic of the Congo|2020-05-09	Africa|hCoV-19/South Africa/KRISP-K001101/2020|EPI ISL 509350|C.1|South Africa|2020-07-10	0.0006025571	Africa
Africa|hCoV-19/DRC/6342/2020|EPI ISL 495632|B.1|Democratic Republic of the Congo|2020-05-09	Africa|hCoV-19/South Africa/KRISP-K001101/2020|EPI ISL 509350|C.1|South Africa|2020-07-10	0.0005568201	Africa
Africa|hCoV-19/DRC/6361/2020|EPI ISL 495633|B.1|Democratic Republic of the Congo|2020-05-09	Africa|hCoV-19/South Africa/KRISP-K001101/2020|EPI ISL 509350|C.1|South Africa|2020-07-10	0.0004619280	Africa
Africa|hCoV-19/DRC/6380/2020|EPI ISL 513611|B.1.1.275|Democratic Republic of the Congo|2020-05-04	Africa|hCoV-19/South Africa/KRISP-K001101/2020|EPI ISL 509350|C.1|South Africa|2020-07-10	0.0003459732	Africa
Africa|hCoV-19/DRC/6384/2020|EPI ISL 513612|B.1.1.275|Democratic Republic of the Congo|2020-05-07	Africa|hCoV-19/South Africa/KRISP-K001101/2020|EPI ISL 509350|C.1|South Africa|2020-07-10	0.0003110006	Africa
Africa|hCoV-19/DRC/6386/2020|EPI ISL 513613|B.1.1.275|Democratic Republic of the Congo|2020-05-07	Africa|hCoV-19/South Africa/KRISP-K001101/2020|EPI ISL 509350|C.1|South Africa|2020-07-10	0.0003052839	Africa
Africa|hCoV-19/DRC/6389/2020|EPI ISL 513614|B.1.84|Democratic Republic of the Congo|2020-05-07	Africa|hCoV-19/South Africa/KRISP-K001101/2020|EPI ISL 509350|C.1|South Africa|2020-07-10	0.0005852518	Africa
Africa|hCoV-19/DRC/6390/2020|EPI ISL 513615|B.1.1.275|Democratic Republic of the Congo|2020-05-04	Africa|hCoV-19/South Africa/KRISP-K001101/2020|EPI ISL 509350|C.1|South Africa|2020-07-10	0.0004076288	Africa
Africa|hCoV-19/DRC/6392/2020|EPI ISL 513616|B.1|Democratic Republic of the Congo|2020-05-04	Africa|hCoV-19/South Africa/KRISP-K001101/2020|EPI ISL 509350|C.1|South Africa|2020-07-10	0.0003732539	Africa
Africa|hCoV-19/DRC/6395/2020|EPI ISL 513617|B.1.1.275|Democratic Republic of the Congo|2020-05-07	Africa|hCoV-19/South Africa/KRISP-K001101/2020|EPI ISL 509350|C.1|South Africa|2020-07-10	0.0004369792	Africa
Africa|hCoV-19/DRC/6398/2020|EPI ISL 513618|B.1.1.275|Democratic Republic of the Congo|2020-05-07	Africa|hCoV-19/South Africa/KRISP-K001101/2020|EPI ISL 509350|C.1|South Africa|2020-07-10	0.0003360882	Africa
Africa|hCoV-19/DRC/6724/2020|EPI ISL 495634|B.1|Democratic Republic of the Congo|2020-05-11	Africa|hCoV-19/South Africa/KRISP-K001101/2020|EPI ISL 509350|C.1|South Africa|2020-07-10	0.0004771567	Africa
Africa|hCoV-19/DRC/6743/2020|EPI ISL 495635|B.1.149|Democratic Republic of the Congo|2020-05-11	Africa|hCoV-19/South Africa/KRISP-K001101/2020|EPI ISL 509350|C.1|South Africa|2020-07-10	0.0004595655	Africa
Africa|hCoV-19/DRC/6783/2020|EPI ISL 496501|B.1.149|Democratic Republic of the Congo|2020-05-11	Africa|hCoV-19/South Africa/KRISP-K001101/2020|EPI ISL 509350|C.1|South Africa|2020-07-10	0.0004919488	Africa
Africa|hCoV-19/DRC/6784/2020|EPI ISL 495636|B.1|Democratic Republic of the Congo|2020-05-11	Africa|hCoV-19/South Africa/KRISP-K001101/2020|EPI ISL 509350|C.1|South Africa|2020-07-10	0.0004422977	Africa
Africa|hCoV-19/DRC/6786/2020|EPI ISL 495637|B.1.178|Democratic Republic of the Congo|2020-05-11	Africa|hCoV-19/South Africa/KRISP-K001101/2020|EPI ISL 509350|C.1|South Africa|2020-07-10	0.0005457403	Africa
Africa|hCoV-19/DRC/6791/2020|EPI ISL 495638|B.1.178|Democratic Republic of the Congo|2020-05-11	Africa|hCoV-19/South Africa/KRISP-K001101/2020|EPI ISL 509350|C.1|South Africa|2020-07-10	0.0005135473	Africa
Africa|hCoV-19/DRC/6792/2020|EPI ISL 495639|B.1|Democratic Republic of the Congo|2020-05-11	Africa|hCoV-19/South Africa/KRISP-K001101/2020|EPI ISL 509350|C.1|South Africa|2020-07-10	0.0004633885	Africa
Africa|hCoV-19/DRC/6801/2020|EPI ISL 514111|B.1|Democratic Republic of the Congo|2020-05-11	Africa|hCoV-19/South Africa/KRISP-K001101/2020|EPI ISL 509350|C.1|South Africa|2020-07-10	0.0006879725	Africa
Africa|hCoV-19/DRC/6853/2020|EPI ISL 496502|B.1.214|Democratic Republic of the Congo|2020-05-11	Africa|hCoV-19/South Africa/KRISP-K001101/2020|EPI ISL 509350|C.1|South Africa|2020-07-10	0.0004500237	Africa
Africa|hCoV-19/DRC/6854/2020|EPI ISL 496503|B.1|Democratic Republic of the Congo|2020-05-11	Africa|hCoV-19/South Africa/KRISP-K001101/2020|EPI ISL 509350|C.1|South Africa|2020-07-10	0.0006345410	Africa
Africa|hCoV-19/DRC/6875/2020|EPI ISL 496504|B.1|Democratic Republic of the Congo|2020-05-11	Africa|hCoV-19/South Africa/KRISP-K001101/2020|EPI ISL 509350|C.1|South Africa|2020-07-10	0.0004771795	Africa
Africa|hCoV-19/DRC/7042/2020|EPI ISL 513592|B.1.214|Democratic Republic of the Congo|2020-05-12	Africa|hCoV-19/South Africa/KRISP-K001101/2020|EPI ISL 509350|C.1|South Africa|2020-07-10	0.0005098790	Africa
Africa|hCoV-19/DRC/7061/2020|EPI ISL 513593|B.1|Democratic Republic of the Congo|2020-05-12	Africa|hCoV-19/South Africa/KRISP-K001101/2020|EPI ISL 509350|C.1|South Africa|2020-07-10	0.0004579632	Africa
Africa|hCoV-19/DRC/7140/2020|EPI ISL 513594|B.1.214|Democratic Republic of the Congo|2020-05-12	Africa|hCoV-19/South Africa/KRISP-K001101/2020|EPI ISL 509350|C.1|South Africa|2020-07-10	0.0006220097	Africa
Africa|hCoV-19/DRC/7200/2020|EPI ISL 514112|B.1|Democratic Republic of the Congo|2020-05-13	Africa|hCoV-19/South Africa/KRISP-K001101/2020|EPI ISL 509350|C.1|South Africa|2020-07-10	0.0006104230	Africa
Africa|hCoV-19/DRC/7211/2020|EPI ISL 514122|B.1.149|Democratic Republic of the Congo|2020-05-13	Africa|hCoV-19/South Africa/KRISP-K001101/2020|EPI ISL 509350|C.1|South Africa|2020-07-10	0.0005105538	Africa
Africa|hCoV-19/DRC/7248/2020|EPI ISL 514123|B.1|Democratic Republic of the Congo|2020-05-13	Africa|hCoV-19/South Africa/KRISP-K001101/2020|EPI ISL 509350|C.1|South Africa|2020-07-10	0.0004523501	Africa
Africa|hCoV-19/DRC/7255/2020|EPI ISL 514124|B.1.149|Democratic Republic of the Congo|2020-05-13	Africa|hCoV-19/South Africa/KRISP-K001101/2020|EPI ISL 509350|C.1|South Africa|2020-07-10	0.0006178657	Africa
Africa|hCoV-19/DRC/73/2020|EPI ISL 417941|B.1.178|Democratic Republic of the Congo|2020-03-18	Africa|hCoV-19/South Africa/KRISP-K001101/2020|EPI ISL 509350|C.1|South Africa|2020-07-10	0.0004077119	Africa
Africa|hCoV-19/DRC/7386/2020|EPI ISL 513595|B.1.5|Democratic Republic of the Congo|2020-05-14	Africa|hCoV-19/South Africa/KRISP-K001101/2020|EPI ISL 509350|C.1|South Africa|2020-07-10	0.0003849649	Africa
Africa|hCoV-19/DRC/7430/2020|EPI ISL 496517|B.1.1.1|Democratic Republic of the Congo|2020-05-14	Africa|hCoV-19/South Africa/KRISP-K001101/2020|EPI ISL 509350|C.1|South Africa|2020-07-10	0.0002867686	Africa
Africa|hCoV-19/DRC/7434/2020|EPI ISL 513621|B.1.1.1|Democratic Republic of the Congo|2020-05-14	Africa|hCoV-19/South Africa/KRISP-K001101/2020|EPI ISL 509350|C.1|South Africa|2020-07-10	0.0003135449	Africa
Africa|hCoV-19/DRC/7471/2020|EPI ISL 513596|B.1.214|Democratic Republic of the Congo|2020-05-14	Africa|hCoV-19/South Africa/KRISP-K001101/2020|EPI ISL 509350|C.1|South Africa|2020-07-10	0.0005134245	Africa
Africa|hCoV-19/DRC/7488/2020|EPI ISL 514113|B.1.1|Democratic Republic of the Congo|2020-05-14	Africa|hCoV-19/South Africa/KRISP-K001101/2020|EPI ISL 509350|C.1|South Africa|2020-07-10	0.0002725318	Africa
Africa|hCoV-19/DRC/7713/2020|EPI ISL 495640|B.1|Democratic Republic of the Congo|2020-05-14	Africa|hCoV-19/South Africa/KRISP-K001101/2020|EPI ISL 509350|C.1|South Africa|2020-07-10	0.0006637475	Africa
Africa|hCoV-19/DRC/7864/2020|EPI ISL 496505|B.1.214|Democratic Republic of the Congo|2020-05-15	Africa|hCoV-19/South Africa/KRISP-K001101/2020|EPI ISL 509350|C.1|South Africa|2020-07-10	0.0005553647	Africa
Africa|hCoV-19/DRC/7920/2020|EPI ISL 495641|B.1|Democratic Republic of the Congo|2020-05-15	Africa|hCoV-19/South Africa/KRISP-K001101/2020|EPI ISL 509350|C.1|South Africa|2020-07-10	0.0006141081	Africa
Africa|hCoV-19/DRC/80/2020|EPI ISL 417942|B.1.178|Democratic Republic of the Congo|2020-03-18	Africa|hCoV-19/South Africa/KRISP-K001101/2020|EPI ISL 509350|C.1|South Africa|2020-07-10	0.0004051110	Africa
Africa|hCoV-19/DRC/8018/2020|EPI ISL 514125|B.1.5|Democratic Republic of the Congo|2020-05-15	Africa|hCoV-19/South Africa/KRISP-K001101/2020|EPI ISL 509350|C.1|South Africa|2020-07-10	0.0005648787	Africa
Africa|hCoV-19/DRC/81/2020|EPI ISL 417944|B.1.9|Democratic Republic of the Congo|2020-03-18	Africa|hCoV-19/South Africa/KRISP-K001101/2020|EPI ISL 509350|C.1|South Africa|2020-07-10	0.0005080190	Africa
Africa|hCoV-19/DRC/82/2020|EPI ISL 417946|B.1.5|Democratic Republic of the Congo|2020-03-18	Africa|hCoV-19/South Africa/KRISP-K001101/2020|EPI ISL 509350|C.1|South Africa|2020-07-10	0.0003697133	Africa
Africa|hCoV-19/DRC/94/2020|EPI ISL 417947|B.1|Democratic Republic of the Congo|2020-03-19	Africa|hCoV-19/South Africa/KRISP-K001101/2020|EPI ISL 509350|C.1|South Africa|2020-07-10	0.0004035119	Africa
Africa|hCoV-19/DRC/998/2020|EPI ISL 429254|B.1|Democratic Republic of the Congo|2020-04-03	Africa|hCoV-19/South Africa/KRISP-K001101/2020|EPI ISL 509350|C.1|South Africa|2020-07-10	0.0004607494	Africa
Africa|hCoV-19/DRC/KN-0038/2020|EPI ISL 417434|B.1.128|Democratic Republic of the Congo|2020-03-14	Africa|hCoV-19/South Africa/KRISP-K001101/2020|EPI ISL 509350|C.1|South Africa|2020-07-10	0.0005293629	Africa
Africa|hCoV-19/DRC/KN-0054/2020|EPI ISL 417437|B.1.178|Democratic Republic of the Congo|2020-03-17	Africa|hCoV-19/South Africa/KRISP-K001101/2020|EPI ISL 509350|C.1|South Africa|2020-07-10	0.0004374805	Africa
Africa|hCoV-19/DRC/KN-0058/2020|EPI ISL 417438|B.1|Democratic Republic of the Congo|2020-03-17	Africa|hCoV-19/South Africa/KRISP-K001101/2020|EPI ISL 509350|C.1|South Africa|2020-07-10	0.0004070150	Africa
Africa|hCoV-19/DRC/KN-0060/2020|EPI ISL 417440|B.1|Democratic Republic of the Congo|2020-03-17	Africa|hCoV-19/South Africa/KRISP-K001101/2020|EPI ISL 509350|C.1|South Africa|2020-07-10	0.0004378283	Africa
Africa|hCoV-19/DRC/KN-0070/2020|EPI ISL 417441|B.1.178|Democratic Republic of the Congo|2020-03-17	Africa|hCoV-19/South Africa/KRISP-K001101/2020|EPI ISL 509350|C.1|South Africa|2020-07-10	0.0004131146	Africa
Africa|hCoV-19/DRC/KN-0072/2020|EPI ISL 417442|B.1.178|Democratic Republic of the Congo|2020-03-18	Africa|hCoV-19/South Africa/KRISP-K001101/2020|EPI ISL 509350|C.1|South Africa|2020-07-10	0.0004054119	Africa
Africa|hCoV-19/DRC/KN-13/2020|EPI ISL 414647|B.1|Democratic Republic of the Congo|2020-03-09	Africa|hCoV-19/South Africa/KRISP-K001101/2020|EPI ISL 509350|C.1|South Africa|2020-07-10	0.0003816797	Africa
Africa|hCoV-19/Egypt/Army-MCL001/2020|EPI ISL 510526|B.1|Egypt|2020-06-01	Africa|hCoV-19/South Africa/KRISP-K001101/2020|EPI ISL 509350|C.1|South Africa|2020-07-10	0.0005378783	Africa
Africa|hCoV-19/Egypt/C-CU001a-S1/2020|EPI ISL 529031|B.1.255|Egypt|2020-05-19	Africa|hCoV-19/South Africa/KRISP-K001101/2020|EPI ISL 509350|C.1|South Africa|2020-07-10	0.0005716248	Africa
Africa|hCoV-19/Egypt/C-CU002b-S3/2020|EPI ISL 529032|B.1.1.1|Egypt|2020-06-19	Africa|hCoV-19/South Africa/KRISP-K001101/2020|EPI ISL 509350|C.1|South Africa|2020-07-10	0.0003361016	Africa
Africa|hCoV-19/Egypt/C-VSVRI-SERVAC/2020|EPI ISL 528386|B.1.255|Egypt|2020-08-22	Africa|hCoV-19/South Africa/KRISP-K001101/2020|EPI ISL 509350|C.1|South Africa|2020-07-10	0.0004033899	Africa
Africa|hCoV-19/Egypt/CUNCI-7I028/2020|EPI ISL 524426|B.1.255|Egypt|2020-07-19	Africa|hCoV-19/South Africa/KRISP-K001101/2020|EPI ISL 509350|C.1|South Africa|2020-07-10	0.0004033899	Africa
Africa|hCoV-19/Egypt/CUNCI-HGC002/2020|EPI ISL 468045|B.1|Egypt|2020-05-02	Africa|hCoV-19/South Africa/KRISP-K001101/2020|EPI ISL 509350|C.1|South Africa|2020-07-10	0.0004037522	Africa
Africa|hCoV-19/Egypt/CUNCI-HGC004/2020|EPI ISL 468048|B.1|Egypt|2020-05-02	Africa|hCoV-19/South Africa/KRISP-K001101/2020|EPI ISL 509350|C.1|South Africa|2020-07-10	0.0004036436	Africa
Africa|hCoV-19/Egypt/CUNCI-HGC005/2020|EPI ISL 468052|B.1|Egypt|2020-05-02	Africa|hCoV-19/South Africa/KRISP-K001101/2020|EPI ISL 509350|C.1|South Africa|2020-07-10	0.0004709618	Africa
Africa|hCoV-19/Egypt/CUNCI-HGC006/2020|EPI ISL 468050|B.1|Egypt|2020-05-02	Africa|hCoV-19/South Africa/KRISP-K001101/2020|EPI ISL 509350|C.1|South Africa|2020-07-10	0.0004708732	Africa
Africa|hCoV-19/Egypt/CUNCI-HGC007-2/2020|EPI ISL 468054|B.1|Egypt|2020-05-02	Africa|hCoV-19/South Africa/KRISP-K001101/2020|EPI ISL 509350|C.1|South Africa|2020-07-10	0.0005044273	Africa
Africa|hCoV-19/Egypt/CUNCI-HGC007/2020|EPI ISL 468046|B.1|Egypt|2020-05-02	Africa|hCoV-19/South Africa/KRISP-K001101/2020|EPI ISL 509350|C.1|South Africa|2020-07-10	0.0004709524	Africa
Africa|hCoV-19/Egypt/CUNCI-HGC008/2020|EPI ISL 468044|B.1|Egypt|2020-05-02	Africa|hCoV-19/South Africa/KRISP-K001101/2020|EPI ISL 509350|C.1|South Africa|2020-07-10	0.0004709682	Africa
Africa|hCoV-19/Egypt/CUNCI-HGC009/2020|EPI ISL 468053|B.1|Egypt|2020-05-02	Africa|hCoV-19/South Africa/KRISP-K001101/2020|EPI ISL 509350|C.1|South Africa|2020-07-10	0.0004038065	Africa
Africa|hCoV-19/Egypt/CUNCI-HGC010/2020|EPI ISL 468055|B.1.247|Egypt|2020-05-02	Africa|hCoV-19/South Africa/KRISP-K001101/2020|EPI ISL 509350|C.1|South Africa|2020-07-10	0.0006392119	Africa
Africa|hCoV-19/Egypt/CUNCI-HGC011/2020|EPI ISL 468059|B.1|Egypt|2020-05-02	Africa|hCoV-19/South Africa/KRISP-K001101/2020|EPI ISL 509350|C.1|South Africa|2020-07-10	0.0004709952	Africa
Africa|hCoV-19/Egypt/CUNCI-HGC012/2020|EPI ISL 468051|B.1.255|Egypt|2020-05-02	Africa|hCoV-19/South Africa/KRISP-K001101/2020|EPI ISL 509350|C.1|South Africa|2020-07-10	0.0006055795	Africa
Africa|hCoV-19/Egypt/CUNCI-HGC013/2020|EPI ISL 468047|B.1.201|Egypt|2020-05-02	Africa|hCoV-19/South Africa/KRISP-K001101/2020|EPI ISL 509350|C.1|South Africa|2020-07-10	0.0005382766	Africa
Africa|hCoV-19/Egypt/CUNCI-HGC014/2020|EPI ISL 468060|B.1.5|Egypt|2020-05-02	Africa|hCoV-19/South Africa/KRISP-K001101/2020|EPI ISL 509350|C.1|South Africa|2020-07-10	0.0003364126	Africa
Africa|hCoV-19/Egypt/CUNCI-HGC015/2020|EPI ISL 468056|B.1|Egypt|2020-05-02	Africa|hCoV-19/South Africa/KRISP-K001101/2020|EPI ISL 509350|C.1|South Africa|2020-07-10	0.0003364013	Africa
Africa|hCoV-19/Egypt/CUNCI-HGC016/2020|EPI ISL 468058|B.1|Egypt|2020-05-02	Africa|hCoV-19/South Africa/KRISP-K001101/2020|EPI ISL 509350|C.1|South Africa|2020-07-10	0.0004718888	Africa
Africa|hCoV-19/Egypt/CUNCI-HGC021/2020|EPI ISL 468061|B.1|Egypt|2020-05-02	Africa|hCoV-19/South Africa/KRISP-K001101/2020|EPI ISL 509350|C.1|South Africa|2020-07-10	0.0004716551	Africa
Africa|hCoV-19/Egypt/CUNCI-HGC023/2020|EPI ISL 468057|B.1.5|Egypt|2020-05-02	Africa|hCoV-19/South Africa/KRISP-K001101/2020|EPI ISL 509350|C.1|South Africa|2020-07-10	0.0003700950	Africa
Africa|hCoV-19/Egypt/CUNCI-HGC028/2020|EPI ISL 468062|B.1|Egypt|2020-05-02	Africa|hCoV-19/South Africa/KRISP-K001101/2020|EPI ISL 509350|C.1|South Africa|2020-07-10	0.0005392196	Africa
Africa|hCoV-19/Egypt/CUNCI-HGC3I011/2020|EPI ISL 479697|B.1|Egypt|2020-06-02	Africa|hCoV-19/South Africa/KRISP-K001101/2020|EPI ISL 509350|C.1|South Africa|2020-07-10	0.0004706469	Africa
Africa|hCoV-19/Egypt/CUNCI-HGC3I012/2020|EPI ISL 479693|B.1.255|Egypt|2020-06-02	Africa|hCoV-19/South Africa/KRISP-K001101/2020|EPI ISL 509350|C.1|South Africa|2020-07-10	0.0006051318	Africa
Africa|hCoV-19/Egypt/CUNCI-HGC3I013/2020|EPI ISL 479694|B.1.201|Egypt|2020-06-02	Africa|hCoV-19/South Africa/KRISP-K001101/2020|EPI ISL 509350|C.1|South Africa|2020-07-10	0.0005378785	Africa
Africa|hCoV-19/Egypt/CUNCI-HGC3I014/2020|EPI ISL 479696|B.1.5|Egypt|2020-06-02	Africa|hCoV-19/South Africa/KRISP-K001101/2020|EPI ISL 509350|C.1|South Africa|2020-07-10	0.0003361526	Africa
Africa|hCoV-19/Egypt/CUNCI-HGC3I02/2020|EPI ISL 479686|B.1|Egypt|2020-06-02	Africa|hCoV-19/South Africa/KRISP-K001101/2020|EPI ISL 509350|C.1|South Africa|2020-07-10	0.0004370439	Africa
Africa|hCoV-19/Egypt/CUNCI-HGC3I023/2020|EPI ISL 479695|B.1.5|Egypt|2020-06-02	Africa|hCoV-19/South Africa/KRISP-K001101/2020|EPI ISL 509350|C.1|South Africa|2020-07-10	0.0003698213	Africa
Africa|hCoV-19/Egypt/CUNCI-HGC3I025/2020|EPI ISL 479691|B.1|Egypt|2020-06-02	Africa|hCoV-19/South Africa/KRISP-K001101/2020|EPI ISL 509350|C.1|South Africa|2020-07-10	0.0005043238	Africa
Africa|hCoV-19/Egypt/CUNCI-HGC3I03/2020|EPI ISL 479687|B.1|Egypt|2020-06-02	Africa|hCoV-19/South Africa/KRISP-K001101/2020|EPI ISL 509350|C.1|South Africa|2020-07-10	0.0004706042	Africa
Africa|hCoV-19/Egypt/CUNCI-HGC3I05/2020|EPI ISL 479690|B.1|Egypt|2020-06-02	Africa|hCoV-19/South Africa/KRISP-K001101/2020|EPI ISL 509350|C.1|South Africa|2020-07-10	0.0004706136	Africa
Africa|hCoV-19/Egypt/CUNCI-HGC3I06/2020|EPI ISL 479688|B.1|Egypt|2020-06-02	Africa|hCoV-19/South Africa/KRISP-K001101/2020|EPI ISL 509350|C.1|South Africa|2020-07-10	0.0004706200	Africa
Africa|hCoV-19/Egypt/CUNCI-HGC3I08/2020|EPI ISL 479698|B.1|Egypt|2020-06-02	Africa|hCoV-19/South Africa/KRISP-K001101/2020|EPI ISL 509350|C.1|South Africa|2020-07-10	0.0004706200	Africa
Africa|hCoV-19/Egypt/CUNCI-HGC3I09/2020|EPI ISL 479692|B.1|Egypt|2020-06-02	Africa|hCoV-19/South Africa/KRISP-K001101/2020|EPI ISL 509350|C.1|South Africa|2020-07-10	0.0004035079	Africa
Africa|hCoV-19/Egypt/CUNCI-HGC4I003/2020|EPI ISL 479699|B.1.1.247|Egypt|2020-06-02	Africa|hCoV-19/South Africa/KRISP-K001101/2020|EPI ISL 509350|C.1|South Africa|2020-07-10	0.0004706341	Africa
Africa|hCoV-19/Egypt/CUNCI-HGC4I004/2020|EPI ISL 479700|B.1.1.296|Egypt|2020-06-02	Africa|hCoV-19/South Africa/KRISP-K001101/2020|EPI ISL 509350|C.1|South Africa|2020-07-10	0.0003697243	Africa
Africa|hCoV-19/Egypt/CUNCI-HGC4I015/2020|EPI ISL 479728|B.1.1.123|Egypt|2020-06-02	Africa|hCoV-19/South Africa/KRISP-K001101/2020|EPI ISL 509350|C.1|South Africa|2020-07-10	0.0004034196	Africa
Africa|hCoV-19/Egypt/CUNCI-HGC4I022/2020|EPI ISL 479705|B.1.1|Egypt|2020-06-02	Africa|hCoV-19/South Africa/KRISP-K001101/2020|EPI ISL 509350|C.1|South Africa|2020-07-10	0.0005042611	Africa
Africa|hCoV-19/Egypt/CUNCI-HGC4I023/2020|EPI ISL 479729|B.1.1.247|Egypt|2020-06-02	Africa|hCoV-19/South Africa/KRISP-K001101/2020|EPI ISL 509350|C.1|South Africa|2020-07-10	0.0003361966	Africa
Africa|hCoV-19/Egypt/CUNCI-HGC4I025/2020|EPI ISL 479706|B.1.255|Egypt|2020-06-02	Africa|hCoV-19/South Africa/KRISP-K001101/2020|EPI ISL 509350|C.1|South Africa|2020-07-10	0.0005378839	Africa
Africa|hCoV-19/Egypt/CUNCI-HGC4I026/2020|EPI ISL 479702|B.1|Egypt|2020-06-02	Africa|hCoV-19/South Africa/KRISP-K001101/2020|EPI ISL 509350|C.1|South Africa|2020-07-10	0.0006057079	Africa
Africa|hCoV-19/Egypt/CUNCI-HGC4I029/2020|EPI ISL 479701|B.1.1.1|Egypt|2020-06-02	Africa|hCoV-19/South Africa/KRISP-K001101/2020|EPI ISL 509350|C.1|South Africa|2020-07-10	0.0002688858	Africa
Africa|hCoV-19/Egypt/CUNCI-HGC4I030/2020|EPI ISL 479703|B.1|Egypt|2020-06-02	Africa|hCoV-19/South Africa/KRISP-K001101/2020|EPI ISL 509350|C.1|South Africa|2020-07-10	0.0005378678	Africa
Africa|hCoV-19/Egypt/CUNCI-HGC4I031/2020|EPI ISL 479707|B.1.1.1|Egypt|2020-06-02	Africa|hCoV-19/South Africa/KRISP-K001101/2020|EPI ISL 509350|C.1|South Africa|2020-07-10	0.0004033518	Africa
Africa|hCoV-19/Egypt/CUNCI-HGC4I032/2020|EPI ISL 479709|B.1.1|Egypt|2020-06-02	Africa|hCoV-19/South Africa/KRISP-K001101/2020|EPI ISL 509350|C.1|South Africa|2020-07-10	0.0003700476	Africa
Africa|hCoV-19/Egypt/CUNCI-HGC4I033/2020|EPI ISL 479704|B.1|Egypt|2020-06-02	Africa|hCoV-19/South Africa/KRISP-K001101/2020|EPI ISL 509350|C.1|South Africa|2020-07-10	0.0004370733	Africa
Africa|hCoV-19/Egypt/CUNCI-HGC4I034/2020|EPI ISL 479708|B.1.255|Egypt|2020-06-02	Africa|hCoV-19/South Africa/KRISP-K001101/2020|EPI ISL 509350|C.1|South Africa|2020-07-10	0.0004033492	Africa
Africa|hCoV-19/Egypt/CUNCI-HGC5I001/2020|EPI ISL 479710|B.1.1|Egypt|2020-06-02	Africa|hCoV-19/South Africa/KRISP-K001101/2020|EPI ISL 509350|C.1|South Africa|2020-07-10	0.0002353424	Africa
Africa|hCoV-19/Egypt/CUNCI-HGC5I003/2020|EPI ISL 479711|B.1|Egypt|2020-06-02	Africa|hCoV-19/South Africa/KRISP-K001101/2020|EPI ISL 509350|C.1|South Africa|2020-07-10	0.0004033939	Africa
Africa|hCoV-19/Egypt/CUNCI-HGC5I010/2020|EPI ISL 479730|B.1.1|Egypt|2020-06-02	Africa|hCoV-19/South Africa/KRISP-K001101/2020|EPI ISL 509350|C.1|South Africa|2020-07-10	0.0003025953	Africa
Africa|hCoV-19/Egypt/CUNCI-HGC5I011/2020|EPI ISL 479712|B.1.1|Egypt|2020-06-02	Africa|hCoV-19/South Africa/KRISP-K001101/2020|EPI ISL 509350|C.1|South Africa|2020-07-10	0.0002353108	Africa
Africa|hCoV-19/Egypt/CUNCI-HGC5I012/2020|EPI ISL 479713|B.1.1|Egypt|2020-06-02	Africa|hCoV-19/South Africa/KRISP-K001101/2020|EPI ISL 509350|C.1|South Africa|2020-07-10	0.0002688597	Africa
Africa|hCoV-19/Egypt/CUNCI-HGC5I014/2020|EPI ISL 479714|B.1.255|Egypt|2020-06-02	Africa|hCoV-19/South Africa/KRISP-K001101/2020|EPI ISL 509350|C.1|South Africa|2020-07-10	0.0005379020	Africa
Africa|hCoV-19/Egypt/CUNCI-HGC5I015/2020|EPI ISL 475722|B.1.255|Egypt|2020-05-02	Africa|hCoV-19/South Africa/KRISP-K001101/2020|EPI ISL 509350|C.1|South Africa|2020-07-10	0.0006054491	Africa
Africa|hCoV-19/Egypt/CUNCI-HGC5I016/2020|EPI ISL 479731|B.1|Egypt|2020-06-02	Africa|hCoV-19/South Africa/KRISP-K001101/2020|EPI ISL 509350|C.1|South Africa|2020-07-10	0.0004370395	Africa
Africa|hCoV-19/Egypt/CUNCI-HGC5I022/2020|EPI ISL 479715|B.1.1|Egypt|2020-06-02	Africa|hCoV-19/South Africa/KRISP-K001101/2020|EPI ISL 509350|C.1|South Africa|2020-07-10	0.0003024835	Africa
Africa|hCoV-19/Egypt/CUNCI-HGC5I025/2020|EPI ISL 479716|A|Egypt|2020-06-02	Africa|hCoV-19/South Africa/KRISP-K001101/2020|EPI ISL 509350|C.1|South Africa|2020-07-10	0.0003705100	Africa
Africa|hCoV-19/Egypt/CUNCI-HGC5I026/2020|EPI ISL 479735|B.1.5|Egypt|2020-06-02	Africa|hCoV-19/South Africa/KRISP-K001101/2020|EPI ISL 509350|C.1|South Africa|2020-07-10	0.0005381425	Africa
Africa|hCoV-19/Egypt/CUNCI-HGC5I029/2020|EPI ISL 479734|B.1|Egypt|2020-06-02	Africa|hCoV-19/South Africa/KRISP-K001101/2020|EPI ISL 509350|C.1|South Africa|2020-07-10	0.0004371027	Africa
Africa|hCoV-19/Egypt/CUNCI-HGC5I030/2020|EPI ISL 479721|B.1.5|Egypt|2020-06-02	Africa|hCoV-19/South Africa/KRISP-K001101/2020|EPI ISL 509350|C.1|South Africa|2020-07-10	0.0003361978	Africa
Africa|hCoV-19/Egypt/CUNCI-HGC5I033/2020|EPI ISL 479717|B.1.5|Egypt|2020-06-02	Africa|hCoV-19/South Africa/KRISP-K001101/2020|EPI ISL 509350|C.1|South Africa|2020-07-10	0.0003026054	Africa
Africa|hCoV-19/Egypt/CUNCI-HGC5I034/2020|EPI ISL 479720|B.1.5|Egypt|2020-06-02	Africa|hCoV-19/South Africa/KRISP-K001101/2020|EPI ISL 509350|C.1|South Africa|2020-07-10	0.0003697454	Africa
Africa|hCoV-19/Egypt/CUNCI-HGC6I002/2020|EPI ISL 479719|B.1.1.1|Egypt|2020-06-02	Africa|hCoV-19/South Africa/KRISP-K001101/2020|EPI ISL 509350|C.1|South Africa|2020-07-10	0.0002352545	Africa
Africa|hCoV-19/Egypt/CUNCI-HGC6I003/2020|EPI ISL 479718|B.1.5|Egypt|2020-06-02	Africa|hCoV-19/South Africa/KRISP-K001101/2020|EPI ISL 509350|C.1|South Africa|2020-07-10	0.0004370336	Africa
Africa|hCoV-19/Egypt/CUNCI-HGC6I007/2020|EPI ISL 479722|B.1|Egypt|2020-06-02	Africa|hCoV-19/South Africa/KRISP-K001101/2020|EPI ISL 509350|C.1|South Africa|2020-07-10	0.0002017112	Africa
Africa|hCoV-19/Egypt/CUNCI-HGC6I010/2020|EPI ISL 478672|B.1|Egypt|2020-06-02	Africa|hCoV-19/South Africa/KRISP-K001101/2020|EPI ISL 509350|C.1|South Africa|2020-07-10	0.0005378424	Africa
Africa|hCoV-19/Egypt/CUNCI-HGC6I011/2020|EPI ISL 479727|A|Egypt|2020-06-02	Africa|hCoV-19/South Africa/KRISP-K001101/2020|EPI ISL 509350|C.1|South Africa|2020-07-10	0.0008743762	Africa
Africa|hCoV-19/Egypt/CUNCI-HGC6I015/2020|EPI ISL 479725|B.1.1|Egypt|2020-06-02	Africa|hCoV-19/South Africa/KRISP-K001101/2020|EPI ISL 509350|C.1|South Africa|2020-07-10	0.0004033181	Africa
Africa|hCoV-19/Egypt/CUNCI-HGC6I016/2020|EPI ISL 475723|B.1.247|Egypt|2020-06-02	Africa|hCoV-19/South Africa/KRISP-K001101/2020|EPI ISL 509350|C.1|South Africa|2020-07-10	0.0006393218	Africa
Africa|hCoV-19/Egypt/CUNCI-HGC6I024/2020|EPI ISL 479732|B.1.1.247|Egypt|2020-06-02	Africa|hCoV-19/South Africa/KRISP-K001101/2020|EPI ISL 509350|C.1|South Africa|2020-07-10	0.0003701435	Africa
Africa|hCoV-19/Egypt/CUNCI-HGC6I026/2020|EPI ISL 479724|B.1.1.1|Egypt|2020-06-02	Africa|hCoV-19/South Africa/KRISP-K001101/2020|EPI ISL 509350|C.1|South Africa|2020-07-10	0.0002688678	Africa
Africa|hCoV-19/Egypt/CUNCI-HGC6I029/2020|EPI ISL 477161|B.1.255|Egypt|2020-06-02	Africa|hCoV-19/South Africa/KRISP-K001101/2020|EPI ISL 509350|C.1|South Africa|2020-07-10	0.0005378659	Africa
Africa|hCoV-19/Egypt/CUNCI-HGC6I031/2020|EPI ISL 475724|B.1.1.1|Egypt|2020-06-02	Africa|hCoV-19/South Africa/KRISP-K001101/2020|EPI ISL 509350|C.1|South Africa|2020-07-10	0.0003699605	Africa
Africa|hCoV-19/Egypt/CUNCI-HGC6I032/2020|EPI ISL 479733|B.1.1.1|Egypt|2020-06-02	Africa|hCoV-19/South Africa/KRISP-K001101/2020|EPI ISL 509350|C.1|South Africa|2020-07-10	0.0002352862	Africa
Africa|hCoV-19/Egypt/CUNCI-HGC6I033/2020|EPI ISL 479723|B.1.1.1|Egypt|2020-06-02	Africa|hCoV-19/South Africa/KRISP-K001101/2020|EPI ISL 509350|C.1|South Africa|2020-07-10	0.0003697492	Africa
Africa|hCoV-19/Egypt/CUNCI-HGC7I01/2020|EPI ISL 529141|B.1|Egypt|2020-07-19	Africa|hCoV-19/South Africa/KRISP-K001101/2020|EPI ISL 509350|C.1|South Africa|2020-07-10	0.0005715766	Africa
Africa|hCoV-19/Egypt/CUNCI-HGC7I02/2020|EPI ISL 529142|A|Egypt|2020-07-19	Africa|hCoV-19/South Africa/KRISP-K001101/2020|EPI ISL 509350|C.1|South Africa|2020-07-10	0.0008407858	Africa
Africa|hCoV-19/Egypt/CUNCI-HGC7I07/2020|EPI ISL 529145|B.1|Egypt|2020-07-19	Africa|hCoV-19/South Africa/KRISP-K001101/2020|EPI ISL 509350|C.1|South Africa|2020-07-10	0.0005379562	Africa
Africa|hCoV-19/Egypt/EGY-020/2020|EPI ISL 526975|B.1|Egypt|2020-08-14	Africa|hCoV-19/South Africa/KRISP-K001101/2020|EPI ISL 509350|C.1|South Africa|2020-07-10	0.0005378785	Africa
Africa|hCoV-19/Egypt/EGY-041/2020|EPI ISL 526997|B.1|Egypt|2020-08-22	Africa|hCoV-19/South Africa/KRISP-K001101/2020|EPI ISL 509350|C.1|South Africa|2020-07-10	0.0005378785	Africa
Africa|hCoV-19/Egypt/EGY-S031/2020|EPI ISL 526986|B.1|Egypt|2020-08-17	Africa|hCoV-19/South Africa/KRISP-K001101/2020|EPI ISL 509350|C.1|South Africa|2020-07-10	0.0005378785	Africa
Africa|hCoV-19/Egypt/HCoV2-Egy-002/2020|EPI ISL 510532|B.1|Egypt|2020-06-02	Africa|hCoV-19/South Africa/KRISP-K001101/2020|EPI ISL 509350|C.1|South Africa|2020-07-10	0.0005378785	Africa
Africa|hCoV-19/Egypt/MASRI-005/2020|EPI ISL 482759|B.1|Egypt|2020-04-30	Africa|hCoV-19/South Africa/KRISP-K001101/2020|EPI ISL 509350|C.1|South Africa|2020-07-10	0.0004033411	Africa
Africa|hCoV-19/Egypt/MASRI-007/2020|EPI ISL 482760|B.1|Egypt|2020-04-28	Africa|hCoV-19/South Africa/KRISP-K001101/2020|EPI ISL 509350|C.1|South Africa|2020-07-10	0.0004708937	Africa
Africa|hCoV-19/Egypt/MASRI-008/2020|EPI ISL 482761|B.1|Egypt|2020-04-30	Africa|hCoV-19/South Africa/KRISP-K001101/2020|EPI ISL 509350|C.1|South Africa|2020-07-10	0.0004057587	Africa
Africa|hCoV-19/Egypt/MASRI-009/2020|EPI ISL 483035|A|Egypt|2020-04-30	Africa|hCoV-19/South Africa/KRISP-K001101/2020|EPI ISL 509350|C.1|South Africa|2020-07-10	0.0006387717	Africa
Africa|hCoV-19/Egypt/MASRI-011/2020|EPI ISL 482762|B.1|Egypt|2020-05-05	Africa|hCoV-19/South Africa/KRISP-K001101/2020|EPI ISL 509350|C.1|South Africa|2020-07-10	0.0004706880	Africa
Africa|hCoV-19/Egypt/MASRI-012/2020|EPI ISL 482763|B.1|Egypt|2020-05-05	Africa|hCoV-19/South Africa/KRISP-K001101/2020|EPI ISL 509350|C.1|South Africa|2020-07-10	0.0003697219	Africa
Africa|hCoV-19/Egypt/MASRI-014/2020|EPI ISL 482765|B.1|Egypt|2020-04-30	Africa|hCoV-19/South Africa/KRISP-K001101/2020|EPI ISL 509350|C.1|South Africa|2020-07-10	0.0006052456	Africa
Africa|hCoV-19/Egypt/MASRI-015/2020|EPI ISL 482766|B.1.36|Egypt|2020-05-11	Africa|hCoV-19/South Africa/KRISP-K001101/2020|EPI ISL 509350|C.1|South Africa|2020-07-10	0.0006724318	Africa
Africa|hCoV-19/Egypt/MASRI-016/2020|EPI ISL 482767|B.1|Egypt|2020-05-11	Africa|hCoV-19/South Africa/KRISP-K001101/2020|EPI ISL 509350|C.1|South Africa|2020-07-10	0.0006056528	Africa
Africa|hCoV-19/Egypt/MASRI-018/2020|EPI ISL 483036|A|Egypt|2020-05-10	Africa|hCoV-19/South Africa/KRISP-K001101/2020|EPI ISL 509350|C.1|South Africa|2020-07-10	0.0008466208	Africa
Africa|hCoV-19/Egypt/MASRI-020/2020|EPI ISL 483037|B.1|Egypt|2020-05-13	Africa|hCoV-19/South Africa/KRISP-K001101/2020|EPI ISL 509350|C.1|South Africa|2020-07-10	0.0006793596	Africa
Africa|hCoV-19/Egypt/MASRI-022/2020|EPI ISL 482768|B.1.255|Egypt|2020-05-13	Africa|hCoV-19/South Africa/KRISP-K001101/2020|EPI ISL 509350|C.1|South Africa|2020-07-10	0.0006061048	Africa
Africa|hCoV-19/Egypt/MASRI-023/2020|EPI ISL 482769|B.1|Egypt|2020-05-11	Africa|hCoV-19/South Africa/KRISP-K001101/2020|EPI ISL 509350|C.1|South Africa|2020-07-10	0.0004038011	Africa
Africa|hCoV-19/Egypt/MASRI-024/2020|EPI ISL 482770|B.1|Egypt|2020-05-11	Africa|hCoV-19/South Africa/KRISP-K001101/2020|EPI ISL 509350|C.1|South Africa|2020-07-10	0.0004706089	Africa
Africa|hCoV-19/Egypt/MASRI-025/2020|EPI ISL 482771|B.1|Egypt|2020-05-10	Africa|hCoV-19/South Africa/KRISP-K001101/2020|EPI ISL 509350|C.1|South Africa|2020-07-10	0.0006054144	Africa
Africa|hCoV-19/Egypt/MASRI-026/2020|EPI ISL 482772|B.1|Egypt|2020-05-10	Africa|hCoV-19/South Africa/KRISP-K001101/2020|EPI ISL 509350|C.1|South Africa|2020-07-10	0.0005379616	Africa
Africa|hCoV-19/Egypt/MASRI-027/2020|EPI ISL 482773|B.1.1.123|Egypt|2020-05-08	Africa|hCoV-19/South Africa/KRISP-K001101/2020|EPI ISL 509350|C.1|South Africa|2020-07-10	0.0003367932	Africa
Africa|hCoV-19/Egypt/MASRI-028/2020|EPI ISL 483038|B.1|Egypt|2020-05-13	Africa|hCoV-19/South Africa/KRISP-K001101/2020|EPI ISL 509350|C.1|South Africa|2020-07-10	0.0005378733	Africa
Africa|hCoV-19/Egypt/MASRI-029/2020|EPI ISL 482774|B.1|Egypt|2020-05-13	Africa|hCoV-19/South Africa/KRISP-K001101/2020|EPI ISL 509350|C.1|South Africa|2020-07-10	0.0004706247	Africa
Africa|hCoV-19/Egypt/MASRI-10/2020|EPI ISL 475752|B.1.255|Egypt|2020-05	Africa|hCoV-19/South Africa/KRISP-K001101/2020|EPI ISL 509350|C.1|South Africa|2020-07-10	0.0005716726	Africa
Africa|hCoV-19/Egypt/MASRI-11/2020|EPI ISL 475753|B.1.36|Egypt|2020-05	Africa|hCoV-19/South Africa/KRISP-K001101/2020|EPI ISL 509350|C.1|South Africa|2020-07-10	0.0007060606	Africa
Africa|hCoV-19/Egypt/MASRI-14/2020|EPI ISL 475749|B.1|Egypt|2020-05	Africa|hCoV-19/South Africa/KRISP-K001101/2020|EPI ISL 509350|C.1|South Africa|2020-07-10	0.0004369998	Africa
Africa|hCoV-19/Egypt/MASRI-15/2020|EPI ISL 475750|B.1.1|Egypt|2020-05	Africa|hCoV-19/South Africa/KRISP-K001101/2020|EPI ISL 509350|C.1|South Africa|2020-07-10	0.0005751438	Africa
Africa|hCoV-19/Egypt/MASRI-2/2020|EPI ISL 475745|B.1|Egypt|2020-05	Africa|hCoV-19/South Africa/KRISP-K001101/2020|EPI ISL 509350|C.1|South Africa|2020-07-10	0.0004705929	Africa
Africa|hCoV-19/Egypt/MASRI-3/2020|EPI ISL 475746|A|Egypt|2020-05	Africa|hCoV-19/South Africa/KRISP-K001101/2020|EPI ISL 509350|C.1|South Africa|2020-07-10	0.0007397572	Africa
Africa|hCoV-19/Egypt/MASRI-6/2020|EPI ISL 475747|B.1.255|Egypt|2020-05	Africa|hCoV-19/South Africa/KRISP-K001101/2020|EPI ISL 509350|C.1|South Africa|2020-07-10	0.0004705931	Africa
Africa|hCoV-19/Egypt/MASRI-9/2020|EPI ISL 475751|B.1.1.1|Egypt|2020-05	Africa|hCoV-19/South Africa/KRISP-K001101/2020|EPI ISL 509350|C.1|South Africa|2020-07-10	0.0003698274	Africa
Africa|hCoV-19/Egypt/NRC-01/2020|EPI ISL 430820|B.1|Egypt|2020-03-18	Africa|hCoV-19/South Africa/KRISP-K001101/2020|EPI ISL 509350|C.1|South Africa|2020-07-10	0.0004387458	Africa
Africa|hCoV-19/Egypt/NRC-03/2020|EPI ISL 430819|B.1.246|Egypt|2020-03-18	Africa|hCoV-19/South Africa/KRISP-K001101/2020|EPI ISL 509350|C.1|South Africa|2020-07-10	0.0004721847	Africa
Africa|hCoV-19/Gabon/ITM-K011/2020|EPI ISL 539573|A|Gabon|2020-03-22	Africa|hCoV-19/South Africa/KRISP-K001101/2020|EPI ISL 509350|C.1|South Africa|2020-07-10	0.0006724207	Africa
Africa|hCoV-19/Gabon/ITM-K023/2020|EPI ISL 539574|B.1.178|Gabon|2020-03-27	Africa|hCoV-19/South Africa/KRISP-K001101/2020|EPI ISL 509350|C.1|South Africa|2020-07-10	0.0004369617	Africa
Africa|hCoV-19/Gabon/ITM-K027/2020|EPI ISL 539575|A|Gabon|2020-03-27	Africa|hCoV-19/South Africa/KRISP-K001101/2020|EPI ISL 509350|C.1|South Africa|2020-07-10	0.0006724049	Africa
Africa|hCoV-19/Gabon/ITM-K028/2020|EPI ISL 539576|B.1.292|Gabon|2020-03-27	Africa|hCoV-19/South Africa/KRISP-K001101/2020|EPI ISL 509350|C.1|South Africa|2020-07-10	0.0004369705	Africa
Africa|hCoV-19/Gambia/0214/2020|EPI ISL 471158|B.1|Gambia|2020-03-29	Africa|hCoV-19/South Africa/KRISP-K001101/2020|EPI ISL 509350|C.1|South Africa|2020-07-10	0.0004040171	Africa
Africa|hCoV-19/Gambia/0268/2020|EPI ISL 471159|B.1.1|Gambia|2020-03-21	Africa|hCoV-19/South Africa/KRISP-K001101/2020|EPI ISL 509350|C.1|South Africa|2020-07-10	0.0002714528	Africa
Africa|hCoV-19/Gambia/0278/2020|EPI ISL 471160|B.1.1|Gambia|2020-03-20	Africa|hCoV-19/South Africa/KRISP-K001101/2020|EPI ISL 509350|C.1|South Africa|2020-07-10	0.0002718493	Africa
Africa|hCoV-19/Gambia/0528/2020|EPI ISL 471161|B.1.1.293|Gambia|2020-04-30	Africa|hCoV-19/South Africa/KRISP-K001101/2020|EPI ISL 509350|C.1|South Africa|2020-07-10	0.0003101999	Africa
Africa|hCoV-19/Gambia/0531/2020|EPI ISL 471162|B.1.1.293|Gambia|2020-04-30	Africa|hCoV-19/South Africa/KRISP-K001101/2020|EPI ISL 509350|C.1|South Africa|2020-07-10	0.0003102214	Africa
Africa|hCoV-19/Gambia/0536/2020|EPI ISL 471163|B.1.1.293|Gambia|2020-04-30	Africa|hCoV-19/South Africa/KRISP-K001101/2020|EPI ISL 509350|C.1|South Africa|2020-07-10	0.0003024661	Africa
Africa|hCoV-19/Gambia/0547/2020|EPI ISL 471164|B.1.1.293|Gambia|2020-04-30	Africa|hCoV-19/South Africa/KRISP-K001101/2020|EPI ISL 509350|C.1|South Africa|2020-07-10	0.0003029446	Africa
Africa|hCoV-19/Gambia/0548/2020|EPI ISL 471165|B.1.5|Gambia|2020-04-30	Africa|hCoV-19/South Africa/KRISP-K001101/2020|EPI ISL 509350|C.1|South Africa|2020-07-10	0.0002782687	Africa
Africa|hCoV-19/Gambia/1090/2020|EPI ISL 471166|B.1.1|Gambia|2020-05-04	Africa|hCoV-19/South Africa/KRISP-K001101/2020|EPI ISL 509350|C.1|South Africa|2020-07-10	0.0003388126	Africa
Africa|hCoV-19/Gambia/1094/2020|EPI ISL 471167|B.1.1.293|Gambia|2020-05-04	Africa|hCoV-19/South Africa/KRISP-K001101/2020|EPI ISL 509350|C.1|South Africa|2020-07-10	0.0003024661	Africa
Africa|hCoV-19/Gambia/1251/2020|EPI ISL 471168|B.1.1.293|Gambia|2020-05-07	Africa|hCoV-19/South Africa/KRISP-K001101/2020|EPI ISL 509350|C.1|South Africa|2020-07-10	0.0003102000	Africa
Africa|hCoV-19/Gambia/1264/2020|EPI ISL 471169|B.1.1|Gambia|2020-05-07	Africa|hCoV-19/South Africa/KRISP-K001101/2020|EPI ISL 509350|C.1|South Africa|2020-07-10	0.0002710849	Africa
Africa|hCoV-19/Gambia/1271/2020|EPI ISL 471170|B.1.1|Gambia|2020-05-07	Africa|hCoV-19/South Africa/KRISP-K001101/2020|EPI ISL 509350|C.1|South Africa|2020-07-10	0.0002714344	Africa
Africa|hCoV-19/Gambia/1277/2020|EPI ISL 471171|B.1.1.293|Gambia|2020-05-07	Africa|hCoV-19/South Africa/KRISP-K001101/2020|EPI ISL 509350|C.1|South Africa|2020-07-10	0.0003024661	Africa
Africa|hCoV-19/Gambia/3668/2020|EPI ISL 560992|B.1.5.12|Gambia|2020-07-30	Africa|hCoV-19/South Africa/KRISP-K001101/2020|EPI ISL 509350|C.1|South Africa|2020-07-10	0.0006096213	Africa
Africa|hCoV-19/Gambia/3670/2020|EPI ISL 560993|B.1.5.12|Gambia|2020-07-30	Africa|hCoV-19/South Africa/KRISP-K001101/2020|EPI ISL 509350|C.1|South Africa|2020-07-10	0.0006146162	Africa
Africa|hCoV-19/Gambia/3671/2020|EPI ISL 560994|B.1.1.293|Gambia|2020-07-30	Africa|hCoV-19/South Africa/KRISP-K001101/2020|EPI ISL 509350|C.1|South Africa|2020-07-10	0.0003724617	Africa
Africa|hCoV-19/Gambia/3673/2020|EPI ISL 560995|B.1.5|Gambia|2020-07-30	Africa|hCoV-19/South Africa/KRISP-K001101/2020|EPI ISL 509350|C.1|South Africa|2020-07-10	0.0003725322	Africa
Africa|hCoV-19/Gambia/3676/2020|EPI ISL 560996|B.1.5|Gambia|2020-07-30	Africa|hCoV-19/South Africa/KRISP-K001101/2020|EPI ISL 509350|C.1|South Africa|2020-07-10	0.0003792327	Africa
Africa|hCoV-19/Gambia/3678/2020|EPI ISL 560997|B.1.292|Gambia|2020-07-30	Africa|hCoV-19/South Africa/KRISP-K001101/2020|EPI ISL 509350|C.1|South Africa|2020-07-10	0.0004706089	Africa
Africa|hCoV-19/Gambia/3679/2020|EPI ISL 560998|B.1.5.12|Gambia|2020-07-30	Africa|hCoV-19/South Africa/KRISP-K001101/2020|EPI ISL 509350|C.1|South Africa|2020-07-10	0.0005463495	Africa
Africa|hCoV-19/Gambia/3680/2020|EPI ISL 560999|B.1.5|Gambia|2020-07-30	Africa|hCoV-19/South Africa/KRISP-K001101/2020|EPI ISL 509350|C.1|South Africa|2020-07-10	0.0003793766	Africa
Africa|hCoV-19/Gambia/3683/2020|EPI ISL 561000|B.1.292|Gambia|2020-07-30	Africa|hCoV-19/South Africa/KRISP-K001101/2020|EPI ISL 509350|C.1|South Africa|2020-07-10	0.0005042339	Africa
Africa|hCoV-19/Gambia/3703/2020|EPI ISL 561001|B.1.5.12|Gambia|2020-07-30	Africa|hCoV-19/South Africa/KRISP-K001101/2020|EPI ISL 509350|C.1|South Africa|2020-07-10	0.0005378732	Africa
Africa|hCoV-19/Gambia/3717/2020|EPI ISL 561002|B.1.5|Gambia|2020-07-30	Africa|hCoV-19/South Africa/KRISP-K001101/2020|EPI ISL 509350|C.1|South Africa|2020-07-10	0.0004097300	Africa
Africa|hCoV-19/Gambia/3724/2020|EPI ISL 561003|B.1.5.12|Gambia|2020-07-30	Africa|hCoV-19/South Africa/KRISP-K001101/2020|EPI ISL 509350|C.1|South Africa|2020-07-10	0.0005378732	Africa
Africa|hCoV-19/Gambia/3725/2020|EPI ISL 561004|B.1.1.293|Gambia|2020-07-30	Africa|hCoV-19/South Africa/KRISP-K001101/2020|EPI ISL 509350|C.1|South Africa|2020-07-10	0.0004369602	Africa
Africa|hCoV-19/Gambia/3728/2020|EPI ISL 561005|B.1.5|Gambia|2020-07-30	Africa|hCoV-19/South Africa/KRISP-K001101/2020|EPI ISL 509350|C.1|South Africa|2020-07-10	0.0003519187	Africa
Africa|hCoV-19/Gambia/3729/2020|EPI ISL 561006|B.1.5.12|Gambia|2020-07-30	Africa|hCoV-19/South Africa/KRISP-K001101/2020|EPI ISL 509350|C.1|South Africa|2020-07-10	0.0004706039	Africa
Africa|hCoV-19/Gambia/3732/2020|EPI ISL 561007|B.1.5|Gambia|2020-07-30	Africa|hCoV-19/South Africa/KRISP-K001101/2020|EPI ISL 509350|C.1|South Africa|2020-07-10	0.0004100239	Africa
Africa|hCoV-19/Gambia/3735/2020|EPI ISL 561008|B.1.5|Gambia|2020-07-30	Africa|hCoV-19/South Africa/KRISP-K001101/2020|EPI ISL 509350|C.1|South Africa|2020-07-10	0.0003447261	Africa
Africa|hCoV-19/Gambia/3737/2020|EPI ISL 561009|B.1.1.293|Gambia|2020-07-30	Africa|hCoV-19/South Africa/KRISP-K001101/2020|EPI ISL 509350|C.1|South Africa|2020-07-10	0.0004371806	Africa
Africa|hCoV-19/Gambia/3741/2020|EPI ISL 561010|B.1.5.12|Gambia|2020-07-30	Africa|hCoV-19/South Africa/KRISP-K001101/2020|EPI ISL 509350|C.1|South Africa|2020-07-10	0.0004779891	Africa
Africa|hCoV-19/Gambia/3743/2020|EPI ISL 561011|B.1.5.12|Gambia|2020-07-30	Africa|hCoV-19/South Africa/KRISP-K001101/2020|EPI ISL 509350|C.1|South Africa|2020-07-10	0.0006051542	Africa
Africa|hCoV-19/Gambia/3749/2020|EPI ISL 561012|B.1.5.12|Gambia|2020-07-30	Africa|hCoV-19/South Africa/KRISP-K001101/2020|EPI ISL 509350|C.1|South Africa|2020-07-10	0.0005378551	Africa
Africa|hCoV-19/Gambia/3761/2020|EPI ISL 561013|B.1.5.12|Gambia|2020-07-30	Africa|hCoV-19/South Africa/KRISP-K001101/2020|EPI ISL 509350|C.1|South Africa|2020-07-10	0.0005378551	Africa
Africa|hCoV-19/Gambia/3772/2020|EPI ISL 561025|B.1.5|Gambia|2020-07-30	Africa|hCoV-19/South Africa/KRISP-K001101/2020|EPI ISL 509350|C.1|South Africa|2020-07-10	0.0003833956	Africa
Africa|hCoV-19/Gambia/GC19-015/2020|EPI ISL 428855|B.1.1.8|Gambia|2020-03-17	Africa|hCoV-19/South Africa/KRISP-K001101/2020|EPI ISL 509350|C.1|South Africa|2020-07-10	0.0003024530	Africa
Africa|hCoV-19/Gambia/GC19-026/2020|EPI ISL 428856|B.6|Gambia|2020-03-21	Africa|hCoV-19/South Africa/KRISP-K001101/2020|EPI ISL 509350|C.1|South Africa|2020-07-10	0.0006387695	Africa
Africa|hCoV-19/Gambia/GC19-029/2020|EPI ISL 428857|B.1|Gambia|2020-04-20	Africa|hCoV-19/South Africa/KRISP-K001101/2020|EPI ISL 509350|C.1|South Africa|2020-07-10	0.0004369895	Africa
Africa|hCoV-19/Gambia/GC19-0479/2020|EPI ISL 561015|B.1.1.293|Gambia|2020-04-29	Africa|hCoV-19/South Africa/KRISP-K001101/2020|EPI ISL 509350|C.1|South Africa|2020-07-10	0.0003161586	Africa
Africa|hCoV-19/Gambia/GC19-0544/2020|EPI ISL 561016|B.1.5|Gambia|2020-05-01	Africa|hCoV-19/South Africa/KRISP-K001101/2020|EPI ISL 509350|C.1|South Africa|2020-07-10	0.0002798032	Africa
Africa|hCoV-19/Gambia/GC19-1385/2020|EPI ISL 561018|B.1.5|Gambia|2020-05-12	Africa|hCoV-19/South Africa/KRISP-K001101/2020|EPI ISL 509350|C.1|South Africa|2020-07-10	0.0002828596	Africa
Africa|hCoV-19/Gambia/GC19-1503/2020|EPI ISL 561021|B.1.1|Gambia|2020-05-14	Africa|hCoV-19/South Africa/KRISP-K001101/2020|EPI ISL 509350|C.1|South Africa|2020-07-10	0.0003696953	Africa
Africa|hCoV-19/Gambia/GC19-1527/2020|EPI ISL 561022|B.1.1.293|Gambia|2020-05-16	Africa|hCoV-19/South Africa/KRISP-K001101/2020|EPI ISL 509350|C.1|South Africa|2020-07-10	0.0003024966	Africa
Africa|hCoV-19/Gambia/GC19-1533/2020|EPI ISL 561023|B.1.1.264|Gambia|2020-05-16	Africa|hCoV-19/South Africa/KRISP-K001101/2020|EPI ISL 509350|C.1|South Africa|2020-07-10	0.0003134402	Africa
Africa|hCoV-19/Gambia/GC19-1572/2020|EPI ISL 561014|B.1.1|Gambia|2020-05-20	Africa|hCoV-19/South Africa/KRISP-K001101/2020|EPI ISL 509350|C.1|South Africa|2020-07-10	0.0002789380	Africa
Africa|hCoV-19/Gambia/GC19-1575/2020|EPI ISL 561026|B.1.1|Gambia|2020-05-20	Africa|hCoV-19/South Africa/KRISP-K001101/2020|EPI ISL 509350|C.1|South Africa|2020-07-10	0.0003817667	Africa
Africa|hCoV-19/Gambia/GC19-1606/2020|EPI ISL 561027|B.1.1|Gambia|2020-05-20	Africa|hCoV-19/South Africa/KRISP-K001101/2020|EPI ISL 509350|C.1|South Africa|2020-07-10	0.0003134508	Africa
Africa|hCoV-19/Gambia/GC19-1706/2020|EPI ISL 561028|B.1.5|Gambia|2020-05-22	Africa|hCoV-19/South Africa/KRISP-K001101/2020|EPI ISL 509350|C.1|South Africa|2020-07-10	0.0002799595	Africa
Africa|hCoV-19/Gambia/GC19-1814/2020|EPI ISL 561032|B.1.5|Gambia|2020-05-28	Africa|hCoV-19/South Africa/KRISP-K001101/2020|EPI ISL 509350|C.1|South Africa|2020-07-10	0.0002827593	Africa
Africa|hCoV-19/Gambia/GC19-1818/2020|EPI ISL 561034|B.1.1|Gambia|2020-05-28	Africa|hCoV-19/South Africa/KRISP-K001101/2020|EPI ISL 509350|C.1|South Africa|2020-07-10	0.0003697199	Africa
Africa|hCoV-19/Gambia/GC19-1983/2020|EPI ISL 561038|B.1.1|Gambia|2020-06-07	Africa|hCoV-19/South Africa/KRISP-K001101/2020|EPI ISL 509350|C.1|South Africa|2020-07-10	0.0003697082	Africa
Africa|hCoV-19/Gambia/GC19-2197/2020|EPI ISL 561040|B.1.292|Gambia|2020-06-26	Africa|hCoV-19/South Africa/KRISP-K001101/2020|EPI ISL 509350|C.1|South Africa|2020-07-10	0.0004744197	Africa
Africa|hCoV-19/Gambia/GC19-2427/2020|EPI ISL 561105|B.1.1.293|Gambia|2020-07-21	Africa|hCoV-19/South Africa/KRISP-K001101/2020|EPI ISL 509350|C.1|South Africa|2020-07-10	0.0004034075	Africa
Africa|hCoV-19/Gambia/GC19-2443/2020|EPI ISL 561106|B.1.5|Gambia|2020-07-21	Africa|hCoV-19/South Africa/KRISP-K001101/2020|EPI ISL 509350|C.1|South Africa|2020-07-10	0.0003536108	Africa
Africa|hCoV-19/Gambia/GC19-2450/2020|EPI ISL 561107|B.1.5.12|Gambia|2020-07-21	Africa|hCoV-19/South Africa/KRISP-K001101/2020|EPI ISL 509350|C.1|South Africa|2020-07-10	0.0005378803	Africa
Africa|hCoV-19/Gambia/GC19-2459/2020|EPI ISL 561108|B.1.1.293|Gambia|2020-07-21	Africa|hCoV-19/South Africa/KRISP-K001101/2020|EPI ISL 509350|C.1|South Africa|2020-07-10	0.0003727482	Africa
Africa|hCoV-19/Gambia/GC19-2469/2020|EPI ISL 561109|B.1.5|Gambia|2020-07-21	Africa|hCoV-19/South Africa/KRISP-K001101/2020|EPI ISL 509350|C.1|South Africa|2020-07-10	0.0003447618	Africa
Africa|hCoV-19/Gambia/GC19-2473/2020|EPI ISL 561110|B.1.5.12|Gambia|2020-07-21	Africa|hCoV-19/South Africa/KRISP-K001101/2020|EPI ISL 509350|C.1|South Africa|2020-07-10	0.0005715344	Africa
Africa|hCoV-19/Gambia/GC19-2498/2020|EPI ISL 561111|B.1.292|Gambia|2020-07-21	Africa|hCoV-19/South Africa/KRISP-K001101/2020|EPI ISL 509350|C.1|South Africa|2020-07-10	0.0005042171	Africa
Africa|hCoV-19/Gambia/GC19-2525/2020|EPI ISL 561113|B.1.1.293|Gambia|2020-07-21	Africa|hCoV-19/South Africa/KRISP-K001101/2020|EPI ISL 509350|C.1|South Africa|2020-07-10	0.0003697045	Africa
Africa|hCoV-19/Gambia/GC19-2526/2020|EPI ISL 561114|B.1.5.12|Gambia|2020-07-21	Africa|hCoV-19/South Africa/KRISP-K001101/2020|EPI ISL 509350|C.1|South Africa|2020-07-10	0.0005715459	Africa
Africa|hCoV-19/Gambia/GC19-2629/2020|EPI ISL 561123|B.1.5.12|Gambia|2020-07-21	Africa|hCoV-19/South Africa/KRISP-K001101/2020|EPI ISL 509350|C.1|South Africa|2020-07-10	0.0005422547	Africa
Africa|hCoV-19/Gambia/GC19-2632/2020|EPI ISL 561124|B.1.5.12|Gambia|2020-07-21	Africa|hCoV-19/South Africa/KRISP-K001101/2020|EPI ISL 509350|C.1|South Africa|2020-07-10	0.0005418507	Africa
Africa|hCoV-19/Gambia/GC19-2638/2020|EPI ISL 561126|B.1.5.12|Gambia|2020-07-21	Africa|hCoV-19/South Africa/KRISP-K001101/2020|EPI ISL 509350|C.1|South Africa|2020-07-10	0.0005204562	Africa
Africa|hCoV-19/Gambia/GC19-2652/2020|EPI ISL 561128|B.1.5.12|Gambia|2020-07-21	Africa|hCoV-19/South Africa/KRISP-K001101/2020|EPI ISL 509350|C.1|South Africa|2020-07-10	0.0004371966	Africa
Africa|hCoV-19/Gambia/GC19-2654/2020|EPI ISL 561130|B.1.292|Gambia|2020-07-21	Africa|hCoV-19/South Africa/KRISP-K001101/2020|EPI ISL 509350|C.1|South Africa|2020-07-10	0.0005378966	Africa
Africa|hCoV-19/Gambia/GC19-2663/2020|EPI ISL 561133|B.1.1.293|Gambia|2020-07-21	Africa|hCoV-19/South Africa/KRISP-K001101/2020|EPI ISL 509350|C.1|South Africa|2020-07-10	0.0004033221	Africa
Africa|hCoV-19/Gambia/GC19-2707/2020|EPI ISL 561134|B.1.1.293|Gambia|2020-07-21	Africa|hCoV-19/South Africa/KRISP-K001101/2020|EPI ISL 509350|C.1|South Africa|2020-07-10	0.0004402104	Africa
Africa|hCoV-19/Gambia/GC19-2711/2020|EPI ISL 561135|B.1.5.12|Gambia|2020-07-21	Africa|hCoV-19/South Africa/KRISP-K001101/2020|EPI ISL 509350|C.1|South Africa|2020-07-10	0.0005042070	Africa
Africa|hCoV-19/Gambia/GC19-2730/2020|EPI ISL 561136|B.1.5.12|Gambia|2020-07-21	Africa|hCoV-19/South Africa/KRISP-K001101/2020|EPI ISL 509350|C.1|South Africa|2020-07-10	0.0006435411	Africa
Africa|hCoV-19/Gambia/GC19-2731/2020|EPI ISL 561137|B.1.1.293|Gambia|2020-07-21	Africa|hCoV-19/South Africa/KRISP-K001101/2020|EPI ISL 509350|C.1|South Africa|2020-07-10	0.0003697293	Africa
Africa|hCoV-19/Gambia/GC19-2828/2020|EPI ISL 561150|B.1.361|Gambia|2020-07-24	Africa|hCoV-19/South Africa/KRISP-K001101/2020|EPI ISL 509350|C.1|South Africa|2020-07-10	0.0005042729	Africa
Africa|hCoV-19/Gambia/GC19-2842/2020|EPI ISL 561151|B.1.1|Gambia|2020-07-24	Africa|hCoV-19/South Africa/KRISP-K001101/2020|EPI ISL 509350|C.1|South Africa|2020-07-10	0.0004369749	Africa
Africa|hCoV-19/Gambia/GC19-2898/2020|EPI ISL 561153|B.1.5.12|Gambia|2020-07-24	Africa|hCoV-19/South Africa/KRISP-K001101/2020|EPI ISL 509350|C.1|South Africa|2020-07-10	0.0005042409	Africa
Africa|hCoV-19/Gambia/GC19-2904/2020|EPI ISL 561154|B.1.1|Gambia|2020-07-24	Africa|hCoV-19/South Africa/KRISP-K001101/2020|EPI ISL 509350|C.1|South Africa|2020-07-10	0.0004369602	Africa
Africa|hCoV-19/Gambia/GC19-2947/2020|EPI ISL 561155|B.1.5.12|Gambia|2020-07-24	Africa|hCoV-19/South Africa/KRISP-K001101/2020|EPI ISL 509350|C.1|South Africa|2020-07-10	0.0005378551	Africa
Africa|hCoV-19/Gambia/GC19-2973/2020|EPI ISL 561156|B.1.1.293|Gambia|2020-07-24	Africa|hCoV-19/South Africa/KRISP-K001101/2020|EPI ISL 509350|C.1|South Africa|2020-07-10	0.0003360803	Africa
Africa|hCoV-19/Gambia/GC19-2977/2020|EPI ISL 561157|B.1.1.293|Gambia|2020-07-24	Africa|hCoV-19/South Africa/KRISP-K001101/2020|EPI ISL 509350|C.1|South Africa|2020-07-10	0.0003360916	Africa
Africa|hCoV-19/Gambia/GC19-2985/2020|EPI ISL 561158|B.1.5.12|Gambia|2020-07-24	Africa|hCoV-19/South Africa/KRISP-K001101/2020|EPI ISL 509350|C.1|South Africa|2020-07-10	0.0004369617	Africa
Africa|hCoV-19/Gambia/GC19-2991/2020|EPI ISL 561159|B.1.1|Gambia|2020-07-24	Africa|hCoV-19/South Africa/KRISP-K001101/2020|EPI ISL 509350|C.1|South Africa|2020-07-10	0.0004033939	Africa
Africa|hCoV-19/Gambia/GC19-3064/2020|EPI ISL 561160|B.1.1|Gambia|2020-07-25	Africa|hCoV-19/South Africa/KRISP-K001101/2020|EPI ISL 509350|C.1|South Africa|2020-07-10	0.0004369896	Africa
Africa|hCoV-19/Gambia/GC19-3065/2020|EPI ISL 561161|B.1.5.12|Gambia|2020-07-25	Africa|hCoV-19/South Africa/KRISP-K001101/2020|EPI ISL 509350|C.1|South Africa|2020-07-10	0.0005812446	Africa
Africa|hCoV-19/Gambia/GC19-3081/2020|EPI ISL 561162|B.1.1|Gambia|2020-07-25	Africa|hCoV-19/South Africa/KRISP-K001101/2020|EPI ISL 509350|C.1|South Africa|2020-07-10	0.0004369748	Africa
Africa|hCoV-19/Gambia/GC19-3085/2020|EPI ISL 561163|B.1.1.293|Gambia|2020-07-25	Africa|hCoV-19/South Africa/KRISP-K001101/2020|EPI ISL 509350|C.1|South Africa|2020-07-10	0.0003725033	Africa
Africa|hCoV-19/Gambia/GC19-3087/2020|EPI ISL 561041|B.1.292|Gambia|2020-07-25	Africa|hCoV-19/South Africa/KRISP-K001101/2020|EPI ISL 509350|C.1|South Africa|2020-07-10	0.0005378424	Africa
Africa|hCoV-19/Gambia/GC19-3099/2020|EPI ISL 561164|B.1.1.242|Gambia|2020-07-25	Africa|hCoV-19/South Africa/KRISP-K001101/2020|EPI ISL 509350|C.1|South Africa|2020-07-10	0.0004033276	Africa
Africa|hCoV-19/Gambia/GC19-3110/2020|EPI ISL 561165|B.1.1.293|Gambia|2020-07-25	Africa|hCoV-19/South Africa/KRISP-K001101/2020|EPI ISL 509350|C.1|South Africa|2020-07-10	0.0003697082	Africa
Africa|hCoV-19/Gambia/GC19-3112/2020|EPI ISL 561166|B.1|Gambia|2020-07-25	Africa|hCoV-19/South Africa/KRISP-K001101/2020|EPI ISL 509350|C.1|South Africa|2020-07-10	0.0006051197	Africa
Africa|hCoV-19/Gambia/GC19-3113/2020|EPI ISL 561167|B.1.1.293|Gambia|2020-07-25	Africa|hCoV-19/South Africa/KRISP-K001101/2020|EPI ISL 509350|C.1|South Africa|2020-07-10	0.0003360803	Africa
Africa|hCoV-19/Gambia/GC19-3114/2020|EPI ISL 561168|B.1.1|Gambia|2020-07-25	Africa|hCoV-19/South Africa/KRISP-K001101/2020|EPI ISL 509350|C.1|South Africa|2020-07-10	0.0004369602	Africa
Africa|hCoV-19/Gambia/GC19-3135/2020|EPI ISL 561169|B.1.5.12|Gambia|2020-07-27	Africa|hCoV-19/South Africa/KRISP-K001101/2020|EPI ISL 509350|C.1|South Africa|2020-07-10	0.0004402164	Africa
Africa|hCoV-19/Gambia/GC19-3140/2020|EPI ISL 561042|B.1.5.12|Gambia|2020-07-27	Africa|hCoV-19/South Africa/KRISP-K001101/2020|EPI ISL 509350|C.1|South Africa|2020-07-10	0.0006051927	Africa
Africa|hCoV-19/Gambia/GC19-3145/2020|EPI ISL 561170|B.1.1|Gambia|2020-07-27	Africa|hCoV-19/South Africa/KRISP-K001101/2020|EPI ISL 509350|C.1|South Africa|2020-07-10	0.0004369749	Africa
Africa|hCoV-19/Gambia/GC19-3146/2020|EPI ISL 561171|B.1.5.12|Gambia|2020-07-27	Africa|hCoV-19/South Africa/KRISP-K001101/2020|EPI ISL 509350|C.1|South Africa|2020-07-10	0.0004403550	Africa
Africa|hCoV-19/Gambia/GC19-3165/2020|EPI ISL 561043|B.1.1.293|Gambia|2020-07-27	Africa|hCoV-19/South Africa/KRISP-K001101/2020|EPI ISL 509350|C.1|South Africa|2020-07-10	0.0003360803	Africa
Africa|hCoV-19/Gambia/GC19-3166/2020|EPI ISL 561044|B.1.5.12|Gambia|2020-07-27	Africa|hCoV-19/South Africa/KRISP-K001101/2020|EPI ISL 509350|C.1|South Africa|2020-07-10	0.0004402015	Africa
Africa|hCoV-19/Gambia/GC19-3189/2020|EPI ISL 561045|B.1.5|Gambia|2020-07-27	Africa|hCoV-19/South Africa/KRISP-K001101/2020|EPI ISL 509350|C.1|South Africa|2020-07-10	0.0003077291	Africa
Africa|hCoV-19/Gambia/GC19-3192/2020|EPI ISL 561046|B.1.5|Gambia|2020-07-27	Africa|hCoV-19/South Africa/KRISP-K001101/2020|EPI ISL 509350|C.1|South Africa|2020-07-10	0.0003047836	Africa
Africa|hCoV-19/Gambia/GC19-3193/2020|EPI ISL 561047|B.1.5.12|Gambia|2020-07-27	Africa|hCoV-19/South Africa/KRISP-K001101/2020|EPI ISL 509350|C.1|South Africa|2020-07-10	0.0004401866	Africa
Africa|hCoV-19/Gambia/GC19-3208/2020|EPI ISL 561048|B.1.5.12|Gambia|2020-07-27	Africa|hCoV-19/South Africa/KRISP-K001101/2020|EPI ISL 509350|C.1|South Africa|2020-07-10	0.0005080142	Africa
Africa|hCoV-19/Gambia/GC19-3209/2020|EPI ISL 561049|B.1.5.12|Gambia|2020-07-27	Africa|hCoV-19/South Africa/KRISP-K001101/2020|EPI ISL 509350|C.1|South Africa|2020-07-10	0.0004063728	Africa
Africa|hCoV-19/Gambia/GC19-3210/2020|EPI ISL 561050|B.1.5.12|Gambia|2020-07-27	Africa|hCoV-19/South Africa/KRISP-K001101/2020|EPI ISL 509350|C.1|South Africa|2020-07-10	0.0004163475	Africa
Africa|hCoV-19/Gambia/GC19-3214/2020|EPI ISL 561051|B.1.1.293|Gambia|2020-07-27	Africa|hCoV-19/South Africa/KRISP-K001101/2020|EPI ISL 509350|C.1|South Africa|2020-07-10	0.0003386324	Africa
Africa|hCoV-19/Gambia/GC19-3219/2020|EPI ISL 561052|B.1.5.12|Gambia|2020-07-27	Africa|hCoV-19/South Africa/KRISP-K001101/2020|EPI ISL 509350|C.1|South Africa|2020-07-10	0.0004370204	Africa
Africa|hCoV-19/Gambia/GC19-3246/2020|EPI ISL 561053|B.1.5.12|Gambia|2020-07-27	Africa|hCoV-19/South Africa/KRISP-K001101/2020|EPI ISL 509350|C.1|South Africa|2020-07-10	0.0004402401	Africa
Africa|hCoV-19/Gambia/GC19-3255/2020|EPI ISL 561054|B.1.177|Gambia|2020-07-27	Africa|hCoV-19/South Africa/KRISP-K001101/2020|EPI ISL 509350|C.1|South Africa|2020-07-10	0.0002709078	Africa
Africa|hCoV-19/Gambia/GC19-3266/2020|EPI ISL 561055|B.1.5|Gambia|2020-07-27	Africa|hCoV-19/South Africa/KRISP-K001101/2020|EPI ISL 509350|C.1|South Africa|2020-07-10	0.0002370155	Africa
Africa|hCoV-19/Gambia/GC19-3267/2020|EPI ISL 561056|B.1.5.12|Gambia|2020-07-27	Africa|hCoV-19/South Africa/KRISP-K001101/2020|EPI ISL 509350|C.1|South Africa|2020-07-10	0.0003725046	Africa
Africa|hCoV-19/Gambia/GC19-3278/2020|EPI ISL 561058|B.1.5.12|Gambia|2020-07-27	Africa|hCoV-19/South Africa/KRISP-K001101/2020|EPI ISL 509350|C.1|South Africa|2020-07-10	0.0004063219	Africa
Africa|hCoV-19/Gambia/GC19-3301/2020|EPI ISL 561059|B.1.5.12|Gambia|2020-07-27	Africa|hCoV-19/South Africa/KRISP-K001101/2020|EPI ISL 509350|C.1|South Africa|2020-07-10	0.0004063632	Africa
Africa|hCoV-19/Gambia/GC19-3317/2020|EPI ISL 561060|B.1.5|Gambia|2020-07-27	Africa|hCoV-19/South Africa/KRISP-K001101/2020|EPI ISL 509350|C.1|South Africa|2020-07-10	0.0003025648	Africa
Africa|hCoV-19/Gambia/GC19-3323/2020|EPI ISL 561061|B.1.5|Gambia|2020-07-27	Africa|hCoV-19/South Africa/KRISP-K001101/2020|EPI ISL 509350|C.1|South Africa|2020-07-10	0.0002709197	Africa
Africa|hCoV-19/Gambia/GC19-3358/2020|EPI ISL 561062|B.1.1.293|Gambia|2020-07-27	Africa|hCoV-19/South Africa/KRISP-K001101/2020|EPI ISL 509350|C.1|South Africa|2020-07-10	0.0004369601	Africa
Africa|hCoV-19/Gambia/GC19-3365/2020|EPI ISL 561063|B.1.5.12|Gambia|2020-07-27	Africa|hCoV-19/South Africa/KRISP-K001101/2020|EPI ISL 509350|C.1|South Africa|2020-07-10	0.0004741096	Africa
Africa|hCoV-19/Gambia/GC19-3373/2020|EPI ISL 561064|B.1.5|Gambia|2020-07-27	Africa|hCoV-19/South Africa/KRISP-K001101/2020|EPI ISL 509350|C.1|South Africa|2020-07-10	0.0003386451	Africa
Africa|hCoV-19/Gambia/GC19-3374/2020|EPI ISL 561065|B.1.5.12|Gambia|2020-07-27	Africa|hCoV-19/South Africa/KRISP-K001101/2020|EPI ISL 509350|C.1|South Africa|2020-07-10	0.0004402015	Africa
Africa|hCoV-19/Gambia/GC19-3375/2020|EPI ISL 561066|B.1.5.12|Gambia|2020-07-27	Africa|hCoV-19/South Africa/KRISP-K001101/2020|EPI ISL 509350|C.1|South Africa|2020-07-10	0.0004063219	Africa
Africa|hCoV-19/Gambia/GC19-3380/2020|EPI ISL 561067|B.1.5.12|Gambia|2020-07-27	Africa|hCoV-19/South Africa/KRISP-K001101/2020|EPI ISL 509350|C.1|South Africa|2020-07-10	0.0004402313	Africa
Africa|hCoV-19/Gambia/GC19-3381/2020|EPI ISL 561068|B.1.5.12|Gambia|2020-07-27	Africa|hCoV-19/South Africa/KRISP-K001101/2020|EPI ISL 509350|C.1|South Africa|2020-07-10	0.0006051399	Africa
Africa|hCoV-19/Gambia/GC19-3396/2020|EPI ISL 561069|B.1.5.12|Gambia|2020-07-27	Africa|hCoV-19/South Africa/KRISP-K001101/2020|EPI ISL 509350|C.1|South Africa|2020-07-10	0.0005715095	Africa
Africa|hCoV-19/Gambia/GC19-3398/2020|EPI ISL 561070|B.1.1.242|Gambia|2020-07-27	Africa|hCoV-19/South Africa/KRISP-K001101/2020|EPI ISL 509350|C.1|South Africa|2020-07-10	0.0005041951	Africa
Africa|hCoV-19/Gambia/GC19-3399/2020|EPI ISL 561172|B.1.5|Gambia|2020-07-27	Africa|hCoV-19/South Africa/KRISP-K001101/2020|EPI ISL 509350|C.1|South Africa|2020-07-10	0.0003361627	Africa
Africa|hCoV-19/Gambia/GC19-3400/2020|EPI ISL 561173|B.1.5|Gambia|2020-07-27	Africa|hCoV-19/South Africa/KRISP-K001101/2020|EPI ISL 509350|C.1|South Africa|2020-07-10	0.0004033899	Africa
Africa|hCoV-19/Gambia/GC19-3407/2020|EPI ISL 561174|B.1.1.242|Gambia|2020-07-27	Africa|hCoV-19/South Africa/KRISP-K001101/2020|EPI ISL 509350|C.1|South Africa|2020-07-10	0.0003697592	Africa
Africa|hCoV-19/Gambia/GC19-3411/2020|EPI ISL 561175|B.1.5.12|Gambia|2020-07-27	Africa|hCoV-19/South Africa/KRISP-K001101/2020|EPI ISL 509350|C.1|South Africa|2020-07-10	0.0005122517	Africa
Africa|hCoV-19/Gambia/GC19-3418/2020|EPI ISL 561176|B.1.1.242|Gambia|2020-07-27	Africa|hCoV-19/South Africa/KRISP-K001101/2020|EPI ISL 509350|C.1|South Africa|2020-07-10	0.0004369809	Africa
Africa|hCoV-19/Gambia/GC19-3429/2020|EPI ISL 561178|B.1.5.12|Gambia|2020-07-27	Africa|hCoV-19/South Africa/KRISP-K001101/2020|EPI ISL 509350|C.1|South Africa|2020-07-10	0.0004369618	Africa
Africa|hCoV-19/Gambia/GC19-3432/2020|EPI ISL 561179|B.1.5.12|Gambia|2020-07-27	Africa|hCoV-19/South Africa/KRISP-K001101/2020|EPI ISL 509350|C.1|South Africa|2020-07-10	0.0006097078	Africa
Africa|hCoV-19/Gambia/GC19-3438/2020|EPI ISL 561180|B.1.5.12|Gambia|2020-07-27	Africa|hCoV-19/South Africa/KRISP-K001101/2020|EPI ISL 509350|C.1|South Africa|2020-07-10	0.0005715422	Africa
Africa|hCoV-19/Gambia/GC19-3445/2020|EPI ISL 561181|B.1.5.12|Gambia|2020-07-27	Africa|hCoV-19/South Africa/KRISP-K001101/2020|EPI ISL 509350|C.1|South Africa|2020-07-10	0.0006387718	Africa
Africa|hCoV-19/Gambia/GC19-3448/2020|EPI ISL 561183|B.1.5|Gambia|2020-07-27	Africa|hCoV-19/South Africa/KRISP-K001101/2020|EPI ISL 509350|C.1|South Africa|2020-07-10	0.0003760993	Africa
Africa|hCoV-19/Gambia/GC19-3497/2020|EPI ISL 561184|B.1.5.12|Gambia|2020-07-27	Africa|hCoV-19/South Africa/KRISP-K001101/2020|EPI ISL 509350|C.1|South Africa|2020-07-10	0.0005714711	Africa
Africa|hCoV-19/Gambia/GC19-3503/2020|EPI ISL 561186|B.1.5.12|Gambia|2020-07-27	Africa|hCoV-19/South Africa/KRISP-K001101/2020|EPI ISL 509350|C.1|South Africa|2020-07-10	0.0004779939	Africa
Africa|hCoV-19/Gambia/GC19-3504/2020|EPI ISL 561187|B.1.5.12|Gambia|2020-07-27	Africa|hCoV-19/South Africa/KRISP-K001101/2020|EPI ISL 509350|C.1|South Africa|2020-07-10	0.0005418691	Africa
Africa|hCoV-19/Gambia/GC19-3505/2020|EPI ISL 561188|B.1.5.12|Gambia|2020-07-27	Africa|hCoV-19/South Africa/KRISP-K001101/2020|EPI ISL 509350|C.1|South Africa|2020-07-10	0.0005042477	Africa
Africa|hCoV-19/Gambia/GC19-3529/2020|EPI ISL 561191|B.1.5.12|Gambia|2020-07-27	Africa|hCoV-19/South Africa/KRISP-K001101/2020|EPI ISL 509350|C.1|South Africa|2020-07-10	0.0005715230	Africa
Africa|hCoV-19/Gambia/GC19-3530/2020|EPI ISL 561192|B.1.5.12|Gambia|2020-07-27	Africa|hCoV-19/South Africa/KRISP-K001101/2020|EPI ISL 509350|C.1|South Africa|2020-07-10	0.0004481981	Africa
Africa|hCoV-19/Gambia/GC19-3533/2020|EPI ISL 561193|B.1.1.293|Gambia|2020-07-27	Africa|hCoV-19/South Africa/KRISP-K001101/2020|EPI ISL 509350|C.1|South Africa|2020-07-10	0.0003697417	Africa
Africa|hCoV-19/Gambia/GC19-3535/2020|EPI ISL 561194|B.1.1.242|Gambia|2020-07-27	Africa|hCoV-19/South Africa/KRISP-K001101/2020|EPI ISL 509350|C.1|South Africa|2020-07-10	0.0004369661	Africa
Africa|hCoV-19/Gambia/GC19-3550/2020|EPI ISL 561195|B.1.5.12|Gambia|2020-07-27	Africa|hCoV-19/South Africa/KRISP-K001101/2020|EPI ISL 509350|C.1|South Africa|2020-07-10	0.0005378859	Africa
Africa|hCoV-19/Gambia/GC19-3565/2020|EPI ISL 561196|B.1.5.12|Gambia|2020-07-27	Africa|hCoV-19/South Africa/KRISP-K001101/2020|EPI ISL 509350|C.1|South Africa|2020-07-10	0.0004705837	Africa
Africa|hCoV-19/Gambia/GC19-3578/2020|EPI ISL 561197|B.1.5.12|Gambia|2020-07-27	Africa|hCoV-19/South Africa/KRISP-K001101/2020|EPI ISL 509350|C.1|South Africa|2020-07-10	0.0005044443	Africa
Africa|hCoV-19/Gambia/GC19-3629/2020|EPI ISL 561199|B.1.5.12|Gambia|2020-07-27	Africa|hCoV-19/South Africa/KRISP-K001101/2020|EPI ISL 509350|C.1|South Africa|2020-07-10	0.0006051664	Africa
Africa|hCoV-19/Gambia/GC19-3656/2020|EPI ISL 561201|B.1.5.12|Gambia|2020-07-27	Africa|hCoV-19/South Africa/KRISP-K001101/2020|EPI ISL 509350|C.1|South Africa|2020-07-10	0.0005042578	Africa
Africa|hCoV-19/Gambia/GC19-3659/2020|EPI ISL 561202|B.1.1|Gambia|2020-07-27	Africa|hCoV-19/South Africa/KRISP-K001101/2020|EPI ISL 509350|C.1|South Africa|2020-07-10	0.0004033844	Africa
Africa|hCoV-19/Gambia/GC19-3666/2020|EPI ISL 561204|B.1.5.12|Gambia|2020-07-27	Africa|hCoV-19/South Africa/KRISP-K001101/2020|EPI ISL 509350|C.1|South Africa|2020-07-10	0.0005761769	Africa
Africa|hCoV-19/Gambia/GC19-3769/2020|EPI ISL 561072|B.1.292|Gambia|2020-07-27	Africa|hCoV-19/South Africa/KRISP-K001101/2020|EPI ISL 509350|C.1|South Africa|2020-07-10	0.0005121222	Africa
Africa|hCoV-19/Gambia/GC19-3773/2020|EPI ISL 561073|B.1.5.12|Gambia|2020-07-27	Africa|hCoV-19/South Africa/KRISP-K001101/2020|EPI ISL 509350|C.1|South Africa|2020-07-10	0.0005715095	Africa
Africa|hCoV-19/Gambia/GC19-3774/2020|EPI ISL 561074|B.1.5.12|Gambia|2020-07-27	Africa|hCoV-19/South Africa/KRISP-K001101/2020|EPI ISL 509350|C.1|South Africa|2020-07-10	0.0005378805	Africa
Africa|hCoV-19/Gambia/GC19-3794/2020|EPI ISL 561078|B.1.5.12|Gambia|2020-07-27	Africa|hCoV-19/South Africa/KRISP-K001101/2020|EPI ISL 509350|C.1|South Africa|2020-07-10	0.0005462900	Africa
Africa|hCoV-19/Gambia/GC19-3796/2020|EPI ISL 561079|B.1.5.12|Gambia|2020-07-27	Africa|hCoV-19/South Africa/KRISP-K001101/2020|EPI ISL 509350|C.1|South Africa|2020-07-10	0.0005714826	Africa
Africa|hCoV-19/Gambia/GC19-3798/2020|EPI ISL 561080|B.1.1.242|Gambia|2020-07-27	Africa|hCoV-19/South Africa/KRISP-K001101/2020|EPI ISL 509350|C.1|South Africa|2020-07-10	0.0004751669	Africa
Africa|hCoV-19/Gambia/GC19-3799/2020|EPI ISL 561081|B.1.1.242|Gambia|2020-07-27	Africa|hCoV-19/South Africa/KRISP-K001101/2020|EPI ISL 509350|C.1|South Africa|2020-07-10	0.0004705522	Africa
Africa|hCoV-19/Gambia/GC19-3802/2020|EPI ISL 561082|B.1.5.12|Gambia|2020-07-27	Africa|hCoV-19/South Africa/KRISP-K001101/2020|EPI ISL 509350|C.1|South Africa|2020-07-10	0.0006051318	Africa
Africa|hCoV-19/Gambia/GC19-3805/2020|EPI ISL 561083|B.1.5.12|Gambia|2020-07-27	Africa|hCoV-19/South Africa/KRISP-K001101/2020|EPI ISL 509350|C.1|South Africa|2020-07-10	0.0005714961	Africa
Africa|hCoV-19/Gambia/GC19-3806/2020|EPI ISL 561084|B.1.1.293|Gambia|2020-07-27	Africa|hCoV-19/South Africa/KRISP-K001101/2020|EPI ISL 509350|C.1|South Africa|2020-07-10	0.0003697119	Africa
Africa|hCoV-19/Gambia/GC19-3807/2020|EPI ISL 561085|B.1.1.293|Gambia|2020-07-27	Africa|hCoV-19/South Africa/KRISP-K001101/2020|EPI ISL 509350|C.1|South Africa|2020-07-10	0.0004033613	Africa
Africa|hCoV-19/Gambia/GC19-3812/2020|EPI ISL 561086|B.1.1.293|Gambia|2020-07-27	Africa|hCoV-19/South Africa/KRISP-K001101/2020|EPI ISL 509350|C.1|South Africa|2020-07-10	0.0004378813	Africa
Africa|hCoV-19/Gambia/GC19-3813/2020|EPI ISL 561087|B.1.1.293|Gambia|2020-07-27	Africa|hCoV-19/South Africa/KRISP-K001101/2020|EPI ISL 509350|C.1|South Africa|2020-07-10	0.0004033478	Africa
Africa|hCoV-19/Gambia/GC19-3814/2020|EPI ISL 561088|B.1|Gambia|2020-07-27	Africa|hCoV-19/South Africa/KRISP-K001101/2020|EPI ISL 509350|C.1|South Africa|2020-07-10	0.0006724905	Africa
Africa|hCoV-19/Gambia/GC19-3816/2020|EPI ISL 561089|B.1.1.293|Gambia|2020-07-27	Africa|hCoV-19/South Africa/KRISP-K001101/2020|EPI ISL 509350|C.1|South Africa|2020-07-10	0.0003724780	Africa
Africa|hCoV-19/Gambia/GC19-3818/2020|EPI ISL 561090|B.1.1.293|Gambia|2020-07-27	Africa|hCoV-19/South Africa/KRISP-K001101/2020|EPI ISL 509350|C.1|South Africa|2020-07-10	0.0004705820	Africa
Africa|hCoV-19/Gambia/GC19-3820/2020|EPI ISL 561091|B.1.1.293|Gambia|2020-07-27	Africa|hCoV-19/South Africa/KRISP-K001101/2020|EPI ISL 509350|C.1|South Africa|2020-07-10	0.0004033478	Africa
Africa|hCoV-19/Gambia/GC19-3821/2020|EPI ISL 561092|B.1.5.12|Gambia|2020-07-27	Africa|hCoV-19/South Africa/KRISP-K001101/2020|EPI ISL 509350|C.1|South Africa|2020-07-10	0.0004826515	Africa
Africa|hCoV-19/Gambia/GC19-3822/2020|EPI ISL 561093|B.1.5.12|Gambia|2020-07-27	Africa|hCoV-19/South Africa/KRISP-K001101/2020|EPI ISL 509350|C.1|South Africa|2020-07-10	0.0005715095	Africa
Africa|hCoV-19/Gambia/GC19-3823/2020|EPI ISL 561094|B.1.5.12|Gambia|2020-07-27	Africa|hCoV-19/South Africa/KRISP-K001101/2020|EPI ISL 509350|C.1|South Africa|2020-07-10	0.0005757845	Africa
Africa|hCoV-19/Gambia/GC19-3835/2020|EPI ISL 561096|B.1.1.293|Gambia|2020-07-27	Africa|hCoV-19/South Africa/KRISP-K001101/2020|EPI ISL 509350|C.1|South Africa|2020-07-10	0.0003697243	Africa
Africa|hCoV-19/Gambia/GC19-3836/2020|EPI ISL 561097|B.1.5.12|Gambia|2020-07-27	Africa|hCoV-19/South Africa/KRISP-K001101/2020|EPI ISL 509350|C.1|South Africa|2020-07-10	0.0005378443	Africa
Africa|hCoV-19/Gambia/GC19-3839/2020|EPI ISL 561098|B.1.5.12|Gambia|2020-07-27	Africa|hCoV-19/South Africa/KRISP-K001101/2020|EPI ISL 509350|C.1|South Africa|2020-07-10	0.0005715095	Africa
Africa|hCoV-19/Gambia/GC19-3842/2020|EPI ISL 561099|B.1.1.293|Gambia|2020-07-27	Africa|hCoV-19/South Africa/KRISP-K001101/2020|EPI ISL 509350|C.1|South Africa|2020-07-10	0.0004705914	Africa
Africa|hCoV-19/Gambia/GC19-3846/2020|EPI ISL 561100|B.1.1.293|Gambia|2020-07-27	Africa|hCoV-19/South Africa/KRISP-K001101/2020|EPI ISL 509350|C.1|South Africa|2020-07-10	0.0004369689	Africa
Africa|hCoV-19/Gambia/GC19-3852/2020|EPI ISL 561101|B.1.5.12|Gambia|2020-07-27	Africa|hCoV-19/South Africa/KRISP-K001101/2020|EPI ISL 509350|C.1|South Africa|2020-07-10	0.0005804906	Africa
Africa|hCoV-19/Gambia/GC19-3854/2020|EPI ISL 561102|B.1.1.293|Gambia|2020-07-27	Africa|hCoV-19/South Africa/KRISP-K001101/2020|EPI ISL 509350|C.1|South Africa|2020-07-10	0.0004705914	Africa
Africa|hCoV-19/Gambia/GC192573/2020|EPI ISL 561115|B.1.5.12|Gambia|2020-07-21	Africa|hCoV-19/South Africa/KRISP-K001101/2020|EPI ISL 509350|C.1|South Africa|2020-07-10	0.0005715344	Africa
Africa|hCoV-19/Gambia/GC192576/2020|EPI ISL 561117|B.1.5.12|Gambia|2020-07-21	Africa|hCoV-19/South Africa/KRISP-K001101/2020|EPI ISL 509350|C.1|South Africa|2020-07-10	0.0004744744	Africa
Africa|hCoV-19/Gambia/GC192579/2020|EPI ISL 561118|B.1.5.12|Gambia|2020-07-21	Africa|hCoV-19/South Africa/KRISP-K001101/2020|EPI ISL 509350|C.1|South Africa|2020-07-10	0.0004772560	Africa
Africa|hCoV-19/Gambia/GC192602/2020|EPI ISL 561120|B.1.1.293|Gambia|2020-07-21	Africa|hCoV-19/South Africa/KRISP-K001101/2020|EPI ISL 509350|C.1|South Africa|2020-07-10	0.0004705821	Africa
Africa|hCoV-19/Gambia/GC192610/2020|EPI ISL 561121|B.1.1.293|Gambia|2020-07-21	Africa|hCoV-19/South Africa/KRISP-K001101/2020|EPI ISL 509350|C.1|South Africa|2020-07-10	0.0004705820	Africa
Africa|hCoV-19/Gambia/GC192751/2020|EPI ISL 561138|B.1.5.12|Gambia|2020-07-21	Africa|hCoV-19/South Africa/KRISP-K001101/2020|EPI ISL 509350|C.1|South Africa|2020-07-10	0.0006051785	Africa
Africa|hCoV-19/Gambia/GC192756/2020|EPI ISL 561139|B.1.5.12|Gambia|2020-07-22	Africa|hCoV-19/South Africa/KRISP-K001101/2020|EPI ISL 509350|C.1|South Africa|2020-07-10	0.0005378805	Africa
Africa|hCoV-19/Gambia/GC192772/2020|EPI ISL 561140|B.1.1|Gambia|2020-07-22	Africa|hCoV-19/South Africa/KRISP-K001101/2020|EPI ISL 509350|C.1|South Africa|2020-07-10	0.0004369602	Africa
Africa|hCoV-19/Gambia/GC192778/2020|EPI ISL 561141|B.1.1|Gambia|2020-07-22	Africa|hCoV-19/South Africa/KRISP-K001101/2020|EPI ISL 509350|C.1|South Africa|2020-07-10	0.0004370042	Africa
Africa|hCoV-19/Gambia/GC192781/2020|EPI ISL 561142|B.1.5.12|Gambia|2020-07-22	Africa|hCoV-19/South Africa/KRISP-K001101/2020|EPI ISL 509350|C.1|South Africa|2020-07-10	0.0005715096	Africa
Africa|hCoV-19/Gambia/GC192782/2020|EPI ISL 561143|B.1.5.12|Gambia|2020-07-22	Africa|hCoV-19/South Africa/KRISP-K001101/2020|EPI ISL 509350|C.1|South Africa|2020-07-10	0.0005715230	Africa
Africa|hCoV-19/Gambia/GC192786/2020|EPI ISL 561144|B.1.1.293|Gambia|2020-07-22	Africa|hCoV-19/South Africa/KRISP-K001101/2020|EPI ISL 509350|C.1|South Africa|2020-07-10	0.0004033302	Africa
Africa|hCoV-19/Gambia/GC192789/2020|EPI ISL 561145|B.1|Gambia|2020-07-22	Africa|hCoV-19/South Africa/KRISP-K001101/2020|EPI ISL 509350|C.1|South Africa|2020-07-10	0.0005042290	Africa
Africa|hCoV-19/Gambia/GC192811/2020|EPI ISL 561147|B.1.5.12|Gambia|2020-07-22	Africa|hCoV-19/South Africa/KRISP-K001101/2020|EPI ISL 509350|C.1|South Africa|2020-07-10	0.0005467006	Africa
Africa|hCoV-19/Gambia/GC192812/2020|EPI ISL 561148|B.1.1.293|Gambia|2020-07-22	Africa|hCoV-19/South Africa/KRISP-K001101/2020|EPI ISL 509350|C.1|South Africa|2020-07-10	0.0003360803	Africa
Africa|hCoV-19/Gambia/NPHL-038/2020|EPI ISL 561205|B.1.1|Gambia|2020	Africa|hCoV-19/South Africa/KRISP-K001101/2020|EPI ISL 509350|C.1|South Africa|2020-07-10	0.0004705931	Africa
Africa|hCoV-19/Gambia/NPHL-061/2020|EPI ISL 561206|B.1.5.12|Gambia|2020	Africa|hCoV-19/South Africa/KRISP-K001101/2020|EPI ISL 509350|C.1|South Africa|2020-07-10	0.0006387868	Africa
Africa|hCoV-19/Gambia/NPHL-1168/2020|EPI ISL 561212|B.1.5.12|Gambia|2020-06-27	Africa|hCoV-19/South Africa/KRISP-K001101/2020|EPI ISL 509350|C.1|South Africa|2020-07-10	0.0006388252	Africa
Africa|hCoV-19/Gambia/NPHL-1208/2020|EPI ISL 561213|B.1.5.12|Gambia|2020-06-30	Africa|hCoV-19/South Africa/KRISP-K001101/2020|EPI ISL 509350|C.1|South Africa|2020-07-10	0.0004087755	Africa
Africa|hCoV-19/Gambia/NPHL-1209/2020|EPI ISL 561214|B.1.5.12|Gambia|2020-06-30	Africa|hCoV-19/South Africa/KRISP-K001101/2020|EPI ISL 509350|C.1|South Africa|2020-07-10	0.0003777484	Africa
Africa|hCoV-19/Gambia/NPHL-1212/2020|EPI ISL 561215|B.1.5.12|Gambia|2020-06-30	Africa|hCoV-19/South Africa/KRISP-K001101/2020|EPI ISL 509350|C.1|South Africa|2020-07-10	0.0005042071	Africa
Africa|hCoV-19/Gambia/NPHL-1224/2020|EPI ISL 561217|B.1.1.293|Gambia|2020-06-30	Africa|hCoV-19/South Africa/KRISP-K001101/2020|EPI ISL 509350|C.1|South Africa|2020-07-10	0.0003161252	Africa
Africa|hCoV-19/Gambia/NPHL-1230/2020|EPI ISL 561218|B.1.5|Gambia|2020-06-30	Africa|hCoV-19/South Africa/KRISP-K001101/2020|EPI ISL 509350|C.1|South Africa|2020-07-10	0.0003405934	Africa
Africa|hCoV-19/Gambia/NPHL-1248/2020|EPI ISL 561222|B.1.5|Gambia|2020-07-01	Africa|hCoV-19/South Africa/KRISP-K001101/2020|EPI ISL 509350|C.1|South Africa|2020-07-10	0.0003405708	Africa
Africa|hCoV-19/Gambia/NPHL-1258/2020|EPI ISL 561223|B.1.292|Gambia|2020-07-02	Africa|hCoV-19/South Africa/KRISP-K001101/2020|EPI ISL 509350|C.1|South Africa|2020-07-10	0.0004705931	Africa
Africa|hCoV-19/Gambia/NPHL-1422/2020|EPI ISL 561228|B.1.5|Gambia|2020-07-04	Africa|hCoV-19/South Africa/KRISP-K001101/2020|EPI ISL 509350|C.1|South Africa|2020-07-10	0.0002827393	Africa
Africa|hCoV-19/Gambia/NPHL-1424/2020|EPI ISL 561229|B.1.292|Gambia|2020-07-04	Africa|hCoV-19/South Africa/KRISP-K001101/2020|EPI ISL 509350|C.1|South Africa|2020-07-10	0.0004707347	Africa
Africa|hCoV-19/Gambia/NPHL-1446/2020|EPI ISL 561230|B.1.5|Gambia|2020-07-04	Africa|hCoV-19/South Africa/KRISP-K001101/2020|EPI ISL 509350|C.1|South Africa|2020-07-10	0.0003405709	Africa
Africa|hCoV-19/Gambia/NPHL-1477/2020|EPI ISL 561231|B.1.5|Gambia|2020	Africa|hCoV-19/South Africa/KRISP-K001101/2020|EPI ISL 509350|C.1|South Africa|2020-07-10	0.0003517084	Africa
Africa|hCoV-19/Gambia/NPHL-1514/2020|EPI ISL 561232|B.1.1|Gambia|2020	Africa|hCoV-19/South Africa/KRISP-K001101/2020|EPI ISL 509350|C.1|South Africa|2020-07-10	0.0003696957	Africa
Africa|hCoV-19/Gambia/NPHL-1641/2020|EPI ISL 561235|B.1.292|Gambia|2020-07-31	Africa|hCoV-19/South Africa/KRISP-K001101/2020|EPI ISL 509350|C.1|South Africa|2020-07-10	0.0005224604	Africa
Africa|hCoV-19/Gambia/NPHL-1645/2020|EPI ISL 561236|B.1.1.293|Gambia|2020-08-04	Africa|hCoV-19/South Africa/KRISP-K001101/2020|EPI ISL 509350|C.1|South Africa|2020-07-10	0.0004057119	Africa
Africa|hCoV-19/Gambia/NPHL-1711/2020|EPI ISL 561237|B.1.1.293|Gambia|2020-08-04	Africa|hCoV-19/South Africa/KRISP-K001101/2020|EPI ISL 509350|C.1|South Africa|2020-07-10	0.0003360803	Africa
Africa|hCoV-19/Gambia/NPHL-1746/2020|EPI ISL 561238|B.1.1|Gambia|2020-07-20	Africa|hCoV-19/South Africa/KRISP-K001101/2020|EPI ISL 509350|C.1|South Africa|2020-07-10	0.0002688895	Africa
Africa|hCoV-19/Gambia/NPHL-1921/2020|EPI ISL 561239|B.1.1|Gambia|2020	Africa|hCoV-19/South Africa/KRISP-K001101/2020|EPI ISL 509350|C.1|South Africa|2020-07-10	0.0004369602	Africa
Africa|hCoV-19/Gambia/NPHL-1968/2020|EPI ISL 561240|B.1.1|Gambia|2020-07-16	Africa|hCoV-19/South Africa/KRISP-K001101/2020|EPI ISL 509350|C.1|South Africa|2020-07-10	0.0004369602	Africa
Africa|hCoV-19/Gambia/NPHL-2037/2020|EPI ISL 561241|B.1.1|Gambia|2020-07-15	Africa|hCoV-19/South Africa/KRISP-K001101/2020|EPI ISL 509350|C.1|South Africa|2020-07-10	0.0004033533	Africa
Africa|hCoV-19/Gambia/NPHL-2268/2020|EPI ISL 561242|B.1.1|Gambia|2020	Africa|hCoV-19/South Africa/KRISP-K001101/2020|EPI ISL 509350|C.1|South Africa|2020-07-10	0.0002358100	Africa
Africa|hCoV-19/Gambia/NPHL-2344/2020|EPI ISL 561243|B.1.292|Gambia|2020	Africa|hCoV-19/South Africa/KRISP-K001101/2020|EPI ISL 509350|C.1|South Africa|2020-07-10	0.0005378893	Africa
Africa|hCoV-19/Gambia/NPHL-2374/2020|EPI ISL 561244|B.1.5.12|Gambia|2020	Africa|hCoV-19/South Africa/KRISP-K001101/2020|EPI ISL 509350|C.1|South Africa|2020-07-10	0.0005042239	Africa
Africa|hCoV-19/Gambia/NPHL-242/2020|EPI ISL 561245|B.1.5|Gambia|2020	Africa|hCoV-19/South Africa/KRISP-K001101/2020|EPI ISL 509350|C.1|South Africa|2020-07-10	0.0003361413	Africa
Africa|hCoV-19/Gambia/NPHL-243/2020|EPI ISL 561246|B.1.5|Gambia|2020	Africa|hCoV-19/South Africa/KRISP-K001101/2020|EPI ISL 509350|C.1|South Africa|2020-07-10	0.0003090817	Africa
Africa|hCoV-19/Gambia/NPHL-244/2020|EPI ISL 561247|B.1.1.293|Gambia|2020	Africa|hCoV-19/South Africa/KRISP-K001101/2020|EPI ISL 509350|C.1|South Africa|2020-07-10	0.0003729251	Africa
Africa|hCoV-19/Gambia/NPHL-2443/2020|EPI ISL 561248|B.1.5.12|Gambia|2020	Africa|hCoV-19/South Africa/KRISP-K001101/2020|EPI ISL 509350|C.1|South Africa|2020-07-10	0.0005042068	Africa
Africa|hCoV-19/Gambia/NPHL-2444/2020|EPI ISL 561249|B.1.292|Gambia|2020-07-21	Africa|hCoV-19/South Africa/KRISP-K001101/2020|EPI ISL 509350|C.1|South Africa|2020-07-10	0.0005042171	Africa
Africa|hCoV-19/Gambia/NPHL-2446/2020|EPI ISL 561250|B.1.1|Gambia|2020	Africa|hCoV-19/South Africa/KRISP-K001101/2020|EPI ISL 509350|C.1|South Africa|2020-07-10	0.0004481501	Africa
Africa|hCoV-19/Gambia/NPHL-245/2020|EPI ISL 561251|B.1.1|Gambia|2020	Africa|hCoV-19/South Africa/KRISP-K001101/2020|EPI ISL 509350|C.1|South Africa|2020-07-10	0.0002708647	Africa
Africa|hCoV-19/Gambia/NPHL-2457/2020|EPI ISL 561252|B.1.1|Gambia|2020-07-21	Africa|hCoV-19/South Africa/KRISP-K001101/2020|EPI ISL 509350|C.1|South Africa|2020-07-10	0.0004481347	Africa
Africa|hCoV-19/Gambia/NPHL-2458/2020|EPI ISL 561253|B.1.292|Gambia|2020-07-21	Africa|hCoV-19/South Africa/KRISP-K001101/2020|EPI ISL 509350|C.1|South Africa|2020-07-10	0.0005172907	Africa
Africa|hCoV-19/Gambia/NPHL-2463/2020|EPI ISL 561254|B.1.1|Gambia|2020	Africa|hCoV-19/South Africa/KRISP-K001101/2020|EPI ISL 509350|C.1|South Africa|2020-07-10	0.0004526432	Africa
Africa|hCoV-19/Gambia/NPHL-2465/2020|EPI ISL 561255|B.1.1|Gambia|2020-07-21	Africa|hCoV-19/South Africa/KRISP-K001101/2020|EPI ISL 509350|C.1|South Africa|2020-07-10	0.0004481656	Africa
Africa|hCoV-19/Gambia/NPHL-2469/2020|EPI ISL 561256|B.1.5.12|Gambia|2020-07-21	Africa|hCoV-19/South Africa/KRISP-K001101/2020|EPI ISL 509350|C.1|South Africa|2020-07-10	0.0005861598	Africa
Africa|hCoV-19/Gambia/NPHL-247/2020|EPI ISL 561257|B.1.1.293|Gambia|2020	Africa|hCoV-19/South Africa/KRISP-K001101/2020|EPI ISL 509350|C.1|South Africa|2020-07-10	0.0003697169	Africa
Africa|hCoV-19/Gambia/NPHL-2470/2020|EPI ISL 561258|B.1.1|Gambia|2020-07-21	Africa|hCoV-19/South Africa/KRISP-K001101/2020|EPI ISL 509350|C.1|South Africa|2020-07-10	0.0004481501	Africa
Africa|hCoV-19/Gambia/NPHL-2472/2020|EPI ISL 561259|B.1.5.12|Gambia|2020-07-21	Africa|hCoV-19/South Africa/KRISP-K001101/2020|EPI ISL 509350|C.1|South Africa|2020-07-10	0.0003792066	Africa
Africa|hCoV-19/Gambia/NPHL-2473/2020|EPI ISL 561260|B.1.5.12|Gambia|2020-07-21	Africa|hCoV-19/South Africa/KRISP-K001101/2020|EPI ISL 509350|C.1|South Africa|2020-07-10	0.0006388338	Africa
Africa|hCoV-19/Gambia/NPHL-2478/2020|EPI ISL 561261|B.1.5.12|Gambia|2020-07-21	Africa|hCoV-19/South Africa/KRISP-K001101/2020|EPI ISL 509350|C.1|South Africa|2020-07-10	0.0004178712	Africa
Africa|hCoV-19/Gambia/NPHL-2497/2020|EPI ISL 561262|B.1.1.242|Gambia|2020-07-21	Africa|hCoV-19/South Africa/KRISP-K001101/2020|EPI ISL 509350|C.1|South Africa|2020-07-10	0.0004178029	Africa
Africa|hCoV-19/Gambia/NPHL-2504/2020|EPI ISL 561264|B.1.5.12|Gambia|2020-07-23	Africa|hCoV-19/South Africa/KRISP-K001101/2020|EPI ISL 509350|C.1|South Africa|2020-07-10	0.0006498242	Africa
Africa|hCoV-19/Gambia/NPHL-2514/2020|EPI ISL 561265|B.1.5.12|Gambia|2020-07-21	Africa|hCoV-19/South Africa/KRISP-K001101/2020|EPI ISL 509350|C.1|South Africa|2020-07-10	0.0005861657	Africa
Africa|hCoV-19/Gambia/NPHL-2521/2020|EPI ISL 561266|B.1.5.12|Gambia|2020-07-23	Africa|hCoV-19/South Africa/KRISP-K001101/2020|EPI ISL 509350|C.1|South Africa|2020-07-10	0.0005861417	Africa
Africa|hCoV-19/Gambia/NPHL-2522/2020|EPI ISL 561267|B.1.1.293|Gambia|2020-07-22	Africa|hCoV-19/South Africa/KRISP-K001101/2020|EPI ISL 509350|C.1|South Africa|2020-07-10	0.0004140152	Africa
Africa|hCoV-19/Gambia/NPHL-2524/2020|EPI ISL 561268|B.1.1|Gambia|2020-07-24	Africa|hCoV-19/South Africa/KRISP-K001101/2020|EPI ISL 509350|C.1|South Africa|2020-07-10	0.0004033533	Africa
Africa|hCoV-19/Gambia/NPHL-2529/2020|EPI ISL 561269|B.1.1.293|Gambia|2020-07-21	Africa|hCoV-19/South Africa/KRISP-K001101/2020|EPI ISL 509350|C.1|South Africa|2020-07-10	0.0003791582	Africa
Africa|hCoV-19/Gambia/NPHL-253/2020|EPI ISL 561270|B.1.1.293|Gambia|2020	Africa|hCoV-19/South Africa/KRISP-K001101/2020|EPI ISL 509350|C.1|South Africa|2020-07-10	0.0004033221	Africa
Africa|hCoV-19/Gambia/NPHL-2537/2020|EPI ISL 561271|B.1.1|Gambia|2020	Africa|hCoV-19/South Africa/KRISP-K001101/2020|EPI ISL 509350|C.1|South Africa|2020-07-10	0.0004779498	Africa
Africa|hCoV-19/Gambia/NPHL-2538/2020|EPI ISL 561272|B.1.5.12|Gambia|2020-07-21	Africa|hCoV-19/South Africa/KRISP-K001101/2020|EPI ISL 509350|C.1|South Africa|2020-07-10	0.0005516380	Africa
Africa|hCoV-19/Gambia/NPHL-2550/2020|EPI ISL 561274|B.1.292|Gambia|2020-07-21	Africa|hCoV-19/South Africa/KRISP-K001101/2020|EPI ISL 509350|C.1|South Africa|2020-07-10	0.0004826615	Africa
Africa|hCoV-19/Gambia/NPHL-2554/2020|EPI ISL 561275|B.1.5.12|Gambia|2020	Africa|hCoV-19/South Africa/KRISP-K001101/2020|EPI ISL 509350|C.1|South Africa|2020-07-10	0.0004826848	Africa
Africa|hCoV-19/Gambia/NPHL-2555/2020|EPI ISL 561276|B.1.1|Gambia|2020-07-21	Africa|hCoV-19/South Africa/KRISP-K001101/2020|EPI ISL 509350|C.1|South Africa|2020-07-10	0.0004179365	Africa
Africa|hCoV-19/Gambia/NPHL-256/2020|EPI ISL 561277|B.1.1.293|Gambia|2020	Africa|hCoV-19/South Africa/KRISP-K001101/2020|EPI ISL 509350|C.1|South Africa|2020-07-10	0.0003024864	Africa
Africa|hCoV-19/Gambia/NPHL-2560/2020|EPI ISL 561278|B.1.1|Gambia|2020	Africa|hCoV-19/South Africa/KRISP-K001101/2020|EPI ISL 509350|C.1|South Africa|2020-07-10	0.0004481347	Africa
Africa|hCoV-19/Gambia/NPHL-2567/2020|EPI ISL 561279|B.1|Gambia|2020	Africa|hCoV-19/South Africa/KRISP-K001101/2020|EPI ISL 509350|C.1|South Africa|2020-07-10	0.0007061600	Africa
Africa|hCoV-19/Gambia/NPHL-2573/2020|EPI ISL 561280|B.1.1.293|Gambia|2020	Africa|hCoV-19/South Africa/KRISP-K001101/2020|EPI ISL 509350|C.1|South Africa|2020-07-10	0.0003792105	Africa
Africa|hCoV-19/Gambia/NPHL-2586/2020|EPI ISL 561281|B.1.5.12|Gambia|2020-07-23	Africa|hCoV-19/South Africa/KRISP-K001101/2020|EPI ISL 509350|C.1|South Africa|2020-07-10	0.0004874740	Africa
Africa|hCoV-19/Gambia/NPHL-2588/2020|EPI ISL 561282|B.1.1|Gambia|2020	Africa|hCoV-19/South Africa/KRISP-K001101/2020|EPI ISL 509350|C.1|South Africa|2020-07-10	0.0004705820	Africa
Africa|hCoV-19/Gambia/NPHL-2615/2020|EPI ISL 561283|B.1.1.293|Gambia|2020-08-18	Africa|hCoV-19/South Africa/KRISP-K001101/2020|EPI ISL 509350|C.1|South Africa|2020-07-10	0.0004033221	Africa
Africa|hCoV-19/Gambia/NPHL-2626/2020|EPI ISL 561284|B.1.1.293|Gambia|2020	Africa|hCoV-19/South Africa/KRISP-K001101/2020|EPI ISL 509350|C.1|South Africa|2020-07-10	0.0004033804	Africa
Africa|hCoV-19/Gambia/NPHL-2640/2020|EPI ISL 561285|B.1.5.12|Gambia|2020-06-17	Africa|hCoV-19/South Africa/KRISP-K001101/2020|EPI ISL 509350|C.1|South Africa|2020-07-10	0.0004706042	Africa
Africa|hCoV-19/Gambia/NPHL-266/2020|EPI ISL 561286|B.1.5.12|Gambia|2020	Africa|hCoV-19/South Africa/KRISP-K001101/2020|EPI ISL 509350|C.1|South Africa|2020-07-10	0.0005516683	Africa
Africa|hCoV-19/Gambia/NPHL-2706/2020|EPI ISL 561287|B.1.292|Gambia|2020	Africa|hCoV-19/South Africa/KRISP-K001101/2020|EPI ISL 509350|C.1|South Africa|2020-07-10	0.0005378424	Africa
Africa|hCoV-19/Gambia/NPHL-2712/2020|EPI ISL 561288|B.1.5.12|Gambia|2020-08-03	Africa|hCoV-19/South Africa/KRISP-K001101/2020|EPI ISL 509350|C.1|South Africa|2020-07-10	0.0005715345	Africa
Africa|hCoV-19/Gambia/NPHL-2727/2020|EPI ISL 561289|B.1.5.12|Gambia|2020-08-04	Africa|hCoV-19/South Africa/KRISP-K001101/2020|EPI ISL 509350|C.1|South Africa|2020-07-10	0.0005715095	Africa
Africa|hCoV-19/Gambia/NPHL-2729/2020|EPI ISL 561290|B.1.1|Gambia|2020-07-23	Africa|hCoV-19/South Africa/KRISP-K001101/2020|EPI ISL 509350|C.1|South Africa|2020-07-10	0.0004369602	Africa
Africa|hCoV-19/Gambia/NPHL-2736/2020|EPI ISL 561291|B.1.1.242|Gambia|2020-07-25	Africa|hCoV-19/South Africa/KRISP-K001101/2020|EPI ISL 509350|C.1|South Africa|2020-07-10	0.0004705726	Africa
Africa|hCoV-19/Gambia/NPHL-2759/2020|EPI ISL 561292|B.1.5.12|Gambia|2020-08-07	Africa|hCoV-19/South Africa/KRISP-K001101/2020|EPI ISL 509350|C.1|South Africa|2020-07-10	0.0005379274	Africa
Africa|hCoV-19/Gambia/NPHL-2762/2020|EPI ISL 561293|B.1.5.12|Gambia|2020-07-25	Africa|hCoV-19/South Africa/KRISP-K001101/2020|EPI ISL 509350|C.1|South Africa|2020-07-10	0.0006051521	Africa
Africa|hCoV-19/Gambia/NPHL-2767/2020|EPI ISL 561294|B.1.1.293|Gambia|2020-07-25	Africa|hCoV-19/South Africa/KRISP-K001101/2020|EPI ISL 509350|C.1|South Africa|2020-07-10	0.0004369514	Africa
Africa|hCoV-19/Gambia/NPHL-2768/2020|EPI ISL 561295|B.1.1.293|Gambia|2020-07-27	Africa|hCoV-19/South Africa/KRISP-K001101/2020|EPI ISL 509350|C.1|South Africa|2020-07-10	0.0003697045	Africa
Africa|hCoV-19/Gambia/NPHL-277/2020|EPI ISL 561296|B.1.5.12|Gambia|2020	Africa|hCoV-19/South Africa/KRISP-K001101/2020|EPI ISL 509350|C.1|South Africa|2020-07-10	0.0005715230	Africa
Africa|hCoV-19/Gambia/NPHL-2785/2020|EPI ISL 561297|B.1.1.242|Gambia|2020-07-27	Africa|hCoV-19/South Africa/KRISP-K001101/2020|EPI ISL 509350|C.1|South Africa|2020-07-10	0.0004033276	Africa
Africa|hCoV-19/Gambia/NPHL-2790/2020|EPI ISL 561298|B.1.1.293|Gambia|2020	Africa|hCoV-19/South Africa/KRISP-K001101/2020|EPI ISL 509350|C.1|South Africa|2020-07-10	0.0004369602	Africa
Africa|hCoV-19/Gambia/NPHL-2825/2020|EPI ISL 561299|B.1.5.12|Gambia|2020	Africa|hCoV-19/South Africa/KRISP-K001101/2020|EPI ISL 509350|C.1|South Africa|2020-07-10	0.0005714577	Africa
Africa|hCoV-19/Gambia/NPHL-287/2020|EPI ISL 561300|B.1.1.293|Gambia|2020	Africa|hCoV-19/South Africa/KRISP-K001101/2020|EPI ISL 509350|C.1|South Africa|2020-07-10	0.0004033438	Africa
Africa|hCoV-19/Gambia/NPHL-2889/2020|EPI ISL 561301|B.1.5.12|Gambia|2020	Africa|hCoV-19/South Africa/KRISP-K001101/2020|EPI ISL 509350|C.1|South Africa|2020-07-10	0.0006159808	Africa
Africa|hCoV-19/Gambia/NPHL-2892/2020|EPI ISL 561302|B.1.5.12|Gambia|2020-09-07	Africa|hCoV-19/South Africa/KRISP-K001101/2020|EPI ISL 509350|C.1|South Africa|2020-07-10	0.0006159808	Africa
Africa|hCoV-19/Gambia/NPHL-290/2020|EPI ISL 561303|B.1.1.293|Gambia|2020	Africa|hCoV-19/South Africa/KRISP-K001101/2020|EPI ISL 509350|C.1|South Africa|2020-07-10	0.0003697044	Africa
Africa|hCoV-19/Gambia/NPHL-2909/2020|EPI ISL 561304|B.1.1.293|Gambia|2020-07-26	Africa|hCoV-19/South Africa/KRISP-K001101/2020|EPI ISL 509350|C.1|South Africa|2020-07-10	0.0004033397	Africa
Africa|hCoV-19/Gambia/NPHL-2984/2020|EPI ISL 561307|B.1.1.293|Gambia|2020	Africa|hCoV-19/South Africa/KRISP-K001101/2020|EPI ISL 509350|C.1|South Africa|2020-07-10	0.0004369792	Africa
Africa|hCoV-19/Gambia/NPHL-299/2020|EPI ISL 561308|B.1.1.293|Gambia|2020	Africa|hCoV-19/South Africa/KRISP-K001101/2020|EPI ISL 509350|C.1|South Africa|2020-07-10	0.0004033302	Africa
Africa|hCoV-19/Gambia/NPHL-3047/2020|EPI ISL 561309|B.1.5.12|Gambia|2020-07-28	Africa|hCoV-19/South Africa/KRISP-K001101/2020|EPI ISL 509350|C.1|South Africa|2020-07-10	0.0006109639	Africa
Africa|hCoV-19/Gambia/NPHL-3055/2020|EPI ISL 561310|B.1.5.12|Gambia|2020-07-17	Africa|hCoV-19/South Africa/KRISP-K001101/2020|EPI ISL 509350|C.1|South Africa|2020-07-10	0.0006051521	Africa
Africa|hCoV-19/Gambia/NPHL-3062/2020|EPI ISL 561311|B.1.5.12|Gambia|2020	Africa|hCoV-19/South Africa/KRISP-K001101/2020|EPI ISL 509350|C.1|South Africa|2020-07-10	0.0006109639	Africa
Africa|hCoV-19/Gambia/NPHL-3079/2020|EPI ISL 561312|B.1.5.12|Gambia|2020-07-27	Africa|hCoV-19/South Africa/KRISP-K001101/2020|EPI ISL 509350|C.1|South Africa|2020-07-10	0.0006159808	Africa
Africa|hCoV-19/Gambia/NPHL-3206/2020|EPI ISL 561313|B.1.1.293|Gambia|2020	Africa|hCoV-19/South Africa/KRISP-K001101/2020|EPI ISL 509350|C.1|South Africa|2020-07-10	0.0004705931	Africa
Africa|hCoV-19/Gambia/NPHL-3254/2020|EPI ISL 561315|B.1.5.12|Gambia|2020-07-28	Africa|hCoV-19/South Africa/KRISP-K001101/2020|EPI ISL 509350|C.1|South Africa|2020-07-10	0.0006100737	Africa
Africa|hCoV-19/Gambia/NPHL-3281/2020|EPI ISL 561316|B.1.1|Gambia|2020-07-28	Africa|hCoV-19/South Africa/KRISP-K001101/2020|EPI ISL 509350|C.1|South Africa|2020-07-10	0.0005222709	Africa
Africa|hCoV-19/Gambia/NPHL-483B/2020|EPI ISL 561318|B.1.1|Gambia|2020	Africa|hCoV-19/South Africa/KRISP-K001101/2020|EPI ISL 509350|C.1|South Africa|2020-07-10	0.0005224857	Africa
Africa|hCoV-19/Gambia/NPHL-704/2020|EPI ISL 561320|B.1.1.293|Gambia|2020	Africa|hCoV-19/South Africa/KRISP-K001101/2020|EPI ISL 509350|C.1|South Africa|2020-07-10	0.0006207194	Africa
Africa|hCoV-19/Gambia/NPHL-737/2020|EPI ISL 561323|B.1.1.293|Gambia|2020	Africa|hCoV-19/South Africa/KRISP-K001101/2020|EPI ISL 509350|C.1|South Africa|2020-07-10	0.0003446738	Africa
Africa|hCoV-19/Gambia/NPHL-748/2020|EPI ISL 561324|B.1.1|Gambia|2020	Africa|hCoV-19/South Africa/KRISP-K001101/2020|EPI ISL 509350|C.1|South Africa|2020-07-10	0.0004033532	Africa
Africa|hCoV-19/Gambia/NPHL-758/2020|EPI ISL 561326|B.1.1.293|Gambia|2020	Africa|hCoV-19/South Africa/KRISP-K001101/2020|EPI ISL 509350|C.1|South Africa|2020-07-10	0.0003443889	Africa
Africa|hCoV-19/Gambia/NPHL-760/2020|EPI ISL 561327|B.1.5|Gambia|2020	Africa|hCoV-19/South Africa/KRISP-K001101/2020|EPI ISL 509350|C.1|South Africa|2020-07-10	0.0002708829	Africa
Africa|hCoV-19/Gambia/NPHL-790/2020|EPI ISL 561329|B.1.5|Gambia|2020	Africa|hCoV-19/South Africa/KRISP-K001101/2020|EPI ISL 509350|C.1|South Africa|2020-07-10	0.0002389569	Africa
Africa|hCoV-19/Gambia/NPHL-923/2020|EPI ISL 561330|B.1.5.12|Gambia|2020	Africa|hCoV-19/South Africa/KRISP-K001101/2020|EPI ISL 509350|C.1|South Africa|2020-07-10	0.0005042409	Africa
Africa|hCoV-19/Gambia/NPHL-930/2020|EPI ISL 561331|B.1.5|Gambia|2020	Africa|hCoV-19/South Africa/KRISP-K001101/2020|EPI ISL 509350|C.1|South Africa|2020-07-10	0.0002731020	Africa
Africa|hCoV-19/Gambia/NPHL-941/2020|EPI ISL 561332|B.1.5.12|Gambia|2020	Africa|hCoV-19/South Africa/KRISP-K001101/2020|EPI ISL 509350|C.1|South Africa|2020-07-10	0.0005378551	Africa
Africa|hCoV-19/Gambia/NPHL-956/2020|EPI ISL 561334|B.1.5.12|Gambia|2020	Africa|hCoV-19/South Africa/KRISP-K001101/2020|EPI ISL 509350|C.1|South Africa|2020-07-10	0.0005462900	Africa
Africa|hCoV-19/Ghana/1651 S3/2020|EPI ISL 422387|A.11|Ghana|2020-03-25	Africa|hCoV-19/South Africa/KRISP-K001101/2020|EPI ISL 509350|C.1|South Africa|2020-07-10	0.0006993857	Africa
Africa|hCoV-19/Ghana/1659 S14/2020|EPI ISL 422405|B.1.220|Ghana|2020-03-25	Africa|hCoV-19/South Africa/KRISP-K001101/2020|EPI ISL 509350|C.1|South Africa|2020-07-10	0.0004202939	Africa
Africa|hCoV-19/Ghana/2230 S4/2020|EPI ISL 422390|B.40|Ghana|2020-03-25	Africa|hCoV-19/South Africa/KRISP-K001101/2020|EPI ISL 509350|C.1|South Africa|2020-07-10	0.0006123080	Africa
Africa|hCoV-19/Ghana/2333 S5/2020|EPI ISL 422394|B.1.3|Ghana|2020-03-27	Africa|hCoV-19/South Africa/KRISP-K001101/2020|EPI ISL 509350|C.1|South Africa|2020-07-10	0.0005140771	Africa
Africa|hCoV-19/Ghana/2573 S27/2020|EPI ISL 515082|A|Ghana|2020-03-29	Africa|hCoV-19/South Africa/KRISP-K001101/2020|EPI ISL 509350|C.1|South Africa|2020-07-10	0.0008120749	Africa
Africa|hCoV-19/Ghana/2666 S32/2020|EPI ISL 515083|A|Ghana|2020-03-27	Africa|hCoV-19/South Africa/KRISP-K001101/2020|EPI ISL 509350|C.1|South Africa|2020-07-10	0.0002399232	Africa
Africa|hCoV-19/Ghana/2709 S25/2020|EPI ISL 515084|B.1|Ghana|2020-03-28	Africa|hCoV-19/South Africa/KRISP-K001101/2020|EPI ISL 509350|C.1|South Africa|2020-07-10	0.0005384086	Africa
Africa|hCoV-19/Ghana/2828 S6/2020|EPI ISL 422397|A.11|Ghana|2020-03-29	Africa|hCoV-19/South Africa/KRISP-K001101/2020|EPI ISL 509350|C.1|South Africa|2020-07-10	0.0008180054	Africa
Africa|hCoV-19/Ghana/2852 S30/2020|EPI ISL 515085|B.6|Ghana|2020-03-28	Africa|hCoV-19/South Africa/KRISP-K001101/2020|EPI ISL 509350|C.1|South Africa|2020-07-10	0.0002394145	Africa
Africa|hCoV-19/Ghana/2914 S8/2020|EPI ISL 422399|B.1.1|Ghana|2020-03-30	Africa|hCoV-19/South Africa/KRISP-K001101/2020|EPI ISL 509350|C.1|South Africa|2020-07-10	0.0002774140	Africa
Africa|hCoV-19/Ghana/34927 S20/2020|EPI ISL 515086|A.11|Ghana|2020-05-23	Africa|hCoV-19/South Africa/KRISP-K001101/2020|EPI ISL 509350|C.1|South Africa|2020-07-10	0.0007129653	Africa
Africa|hCoV-19/Ghana/34928 S21/2020|EPI ISL 515087|A.11|Ghana|2020-05-23	Africa|hCoV-19/South Africa/KRISP-K001101/2020|EPI ISL 509350|C.1|South Africa|2020-07-10	0.0008175431	Africa
Africa|hCoV-19/Ghana/34980 S22/2020|EPI ISL 515088|B.1.1|Ghana|2020-05-23	Africa|hCoV-19/South Africa/KRISP-K001101/2020|EPI ISL 509350|C.1|South Africa|2020-07-10	0.0002772246	Africa
Africa|hCoV-19/Ghana/34983 S40/2020|EPI ISL 515089|B.1.1|Ghana|2020-05-23	Africa|hCoV-19/South Africa/KRISP-K001101/2020|EPI ISL 509350|C.1|South Africa|2020-07-10	0.0003412831	Africa
Africa|hCoV-19/Ghana/35012 S17/2020|EPI ISL 515090|B.1.1|Ghana|2020-05-23	Africa|hCoV-19/South Africa/KRISP-K001101/2020|EPI ISL 509350|C.1|South Africa|2020-07-10	0.0003360994	Africa
Africa|hCoV-19/Ghana/35019 S18/2020|EPI ISL 515091|B.1.1|Ghana|2020-05-23	Africa|hCoV-19/South Africa/KRISP-K001101/2020|EPI ISL 509350|C.1|South Africa|2020-07-10	0.0002406902	Africa
Africa|hCoV-19/Ghana/35183 S24/2020|EPI ISL 515092|A|Ghana|2020-05-24	Africa|hCoV-19/South Africa/KRISP-K001101/2020|EPI ISL 509350|C.1|South Africa|2020-07-10	0.0002434353	Africa
Africa|hCoV-19/Ghana/35280 S41/2020|EPI ISL 515093|A|Ghana|2020-05-24	Africa|hCoV-19/South Africa/KRISP-K001101/2020|EPI ISL 509350|C.1|South Africa|2020-07-10	0.0007236433	Africa
Africa|hCoV-19/Ghana/35394 S49/2020|EPI ISL 515094|B.1.1.307|Ghana|2020-05-24	Africa|hCoV-19/South Africa/KRISP-K001101/2020|EPI ISL 509350|C.1|South Africa|2020-07-10	0.0002756705	Africa
Africa|hCoV-19/Ghana/35466 S19/2020|EPI ISL 515095|B.1.1|Ghana|2020-05-24	Africa|hCoV-19/South Africa/KRISP-K001101/2020|EPI ISL 509350|C.1|South Africa|2020-07-10	0.0003070511	Africa
Africa|hCoV-19/Ghana/35563 S37/2020|EPI ISL 515096|A.11|Ghana|2020-05-24	Africa|hCoV-19/South Africa/KRISP-K001101/2020|EPI ISL 509350|C.1|South Africa|2020-07-10	0.0008406192	Africa
Africa|hCoV-19/Ghana/36523 S23/2020|EPI ISL 515097|A|Ghana|2020-05-27	Africa|hCoV-19/South Africa/KRISP-K001101/2020|EPI ISL 509350|C.1|South Africa|2020-07-10	0.0003766840	Africa
Africa|hCoV-19/Ghana/81216 S36/2020|EPI ISL 515098|A|Ghana|2020-05-20	Africa|hCoV-19/South Africa/KRISP-K001101/2020|EPI ISL 509350|C.1|South Africa|2020-07-10	0.0008115614	Africa
Africa|hCoV-19/Ghana/81219 S34/2020|EPI ISL 515099|B.1.1|Ghana|2020-05-20	Africa|hCoV-19/South Africa/KRISP-K001101/2020|EPI ISL 509350|C.1|South Africa|2020-07-10	0.0002389406	Africa
Africa|hCoV-19/Ghana/82879 S48/2020|EPI ISL 515100|B.1|Ghana|2020-05-20	Africa|hCoV-19/South Africa/KRISP-K001101/2020|EPI ISL 509350|C.1|South Africa|2020-07-10	0.0005412751	Africa
Africa|hCoV-19/Ghana/83637 S29/2020|EPI ISL 515101|B.1.1|Ghana|2020-05-22	Africa|hCoV-19/South Africa/KRISP-K001101/2020|EPI ISL 509350|C.1|South Africa|2020-07-10	0.0002700457	Africa
Africa|hCoV-19/Ghana/84049 S31/2020|EPI ISL 515102|B.1|Ghana|2020-05-25	Africa|hCoV-19/South Africa/KRISP-K001101/2020|EPI ISL 509350|C.1|South Africa|2020-07-10	0.0005728225	Africa
Africa|hCoV-19/Ghana/84162 S45/2020|EPI ISL 515103|A|Ghana|2020-04-25	Africa|hCoV-19/South Africa/KRISP-K001101/2020|EPI ISL 509350|C.1|South Africa|2020-07-10	0.0006891863	Africa
Africa|hCoV-19/Ghana/84182 S43/2020|EPI ISL 515104|B.1.1|Ghana|2020-05-25	Africa|hCoV-19/South Africa/KRISP-K001101/2020|EPI ISL 509350|C.1|South Africa|2020-07-10	0.0004095409	Africa
Africa|hCoV-19/Ghana/84210 S44/2020|EPI ISL 515105|A|Ghana|2020-05-24	Africa|hCoV-19/South Africa/KRISP-K001101/2020|EPI ISL 509350|C.1|South Africa|2020-07-10	0.0007473371	Africa
Africa|hCoV-19/Ghana/84218 S47/2020|EPI ISL 515106|A|Ghana|2020-05-25	Africa|hCoV-19/South Africa/KRISP-K001101/2020|EPI ISL 509350|C.1|South Africa|2020-07-10	0.0008277970	Africa
Africa|hCoV-19/Ghana/84260 S28/2020|EPI ISL 515107|A|Ghana|2020-05-25	Africa|hCoV-19/South Africa/KRISP-K001101/2020|EPI ISL 509350|C.1|South Africa|2020-07-10	0.0007125467	Africa
Africa|hCoV-19/Ghana/84279 S42/2020|EPI ISL 515108|B.1|Ghana|2020-05-25	Africa|hCoV-19/South Africa/KRISP-K001101/2020|EPI ISL 509350|C.1|South Africa|2020-07-10	0.0005765908	Africa
Africa|hCoV-19/Ghana/84301 S35/2020|EPI ISL 515109|A.11|Ghana|2020-05-24	Africa|hCoV-19/South Africa/KRISP-K001101/2020|EPI ISL 509350|C.1|South Africa|2020-07-10	0.0007020195	Africa
Africa|hCoV-19/Ghana/84430 S51/2020|EPI ISL 515110|B.1.1.307|Ghana|2020-05-25	Africa|hCoV-19/South Africa/KRISP-K001101/2020|EPI ISL 509350|C.1|South Africa|2020-07-10	0.0002706631	Africa
Africa|hCoV-19/Ghana/84438 S50/2020|EPI ISL 515111|A|Ghana|2020-05-24	Africa|hCoV-19/South Africa/KRISP-K001101/2020|EPI ISL 509350|C.1|South Africa|2020-07-10	0.0007098979	Africa
Africa|hCoV-19/Ghana/84484 S16/2020|EPI ISL 515112|B.1.1|Ghana|2020-05-25	Africa|hCoV-19/South Africa/KRISP-K001101/2020|EPI ISL 509350|C.1|South Africa|2020-07-10	0.0003447212	Africa
Africa|hCoV-19/Ghana/KATH23/2020|EPI ISL 515181|A.11|Ghana|2020-03-22	Africa|hCoV-19/South Africa/KRISP-K001101/2020|EPI ISL 509350|C.1|South Africa|2020-07-10	0.0006724725	Africa
Africa|hCoV-19/Ghana/TTH10/2020|EPI ISL 515182|A|Ghana|2020-03-27	Africa|hCoV-19/South Africa/KRISP-K001101/2020|EPI ISL 509350|C.1|South Africa|2020-07-10	0.0006387718	Africa
Africa|hCoV-19/Ghana/TTH11/2020|EPI ISL 515183|A|Ghana|2020-03-27	Africa|hCoV-19/South Africa/KRISP-K001101/2020|EPI ISL 509350|C.1|South Africa|2020-07-10	0.0006408827	Africa
Africa|hCoV-19/Ghana/TTH6/2020|EPI ISL 515248|A|Ghana|2020-03-27	Africa|hCoV-19/South Africa/KRISP-K001101/2020|EPI ISL 509350|C.1|South Africa|2020-07-10	0.0007060407	Africa
Africa|hCoV-19/Kenya/C1092/2020|EPI ISL 457849|B.1.5|Kenya|2020-04-18	Africa|hCoV-19/South Africa/KRISP-K001101/2020|EPI ISL 509350|C.1|South Africa|2020-07-10	0.0003848870	Africa
Africa|hCoV-19/Kenya/C1102/2020|EPI ISL 568708|B.1.5|Kenya|2020-04-19	Africa|hCoV-19/South Africa/KRISP-K001101/2020|EPI ISL 509350|C.1|South Africa|2020-07-10	0.0004798060	Africa
Africa|hCoV-19/Kenya/C1162/2020|EPI ISL 457850|B.1.5|Kenya|2020-04-19	Africa|hCoV-19/South Africa/KRISP-K001101/2020|EPI ISL 509350|C.1|South Africa|2020-07-10	0.0003462058	Africa
Africa|hCoV-19/Kenya/C1216/2020|EPI ISL 457854|B.1.5|Kenya|2020-04-19	Africa|hCoV-19/South Africa/KRISP-K001101/2020|EPI ISL 509350|C.1|South Africa|2020-07-10	0.0003697381	Africa
Africa|hCoV-19/Kenya/C1292/2020|EPI ISL 457856|B|Kenya|2020-04-20	Africa|hCoV-19/South Africa/KRISP-K001101/2020|EPI ISL 509350|C.1|South Africa|2020-07-10	0.0003771177	Africa
Africa|hCoV-19/Kenya/C1357/2020|EPI ISL 457858|B.1.5|Kenya|2020-04-20	Africa|hCoV-19/South Africa/KRISP-K001101/2020|EPI ISL 509350|C.1|South Africa|2020-07-10	0.0003161273	Africa
Africa|hCoV-19/Kenya/C1422/2020|EPI ISL 457861|B.1|Kenya|2020-04-20	Africa|hCoV-19/South Africa/KRISP-K001101/2020|EPI ISL 509350|C.1|South Africa|2020-07-10	0.0003881979	Africa
Africa|hCoV-19/Kenya/C1499/2020|EPI ISL 457863|B.1.5|Kenya|2020-04-20	Africa|hCoV-19/South Africa/KRISP-K001101/2020|EPI ISL 509350|C.1|South Africa|2020-07-10	0.0003770840	Africa
Africa|hCoV-19/Kenya/C1646/2020|EPI ISL 457865|B.1.5|Kenya|2020-04-21	Africa|hCoV-19/South Africa/KRISP-K001101/2020|EPI ISL 509350|C.1|South Africa|2020-07-10	0.0003197999	Africa
Africa|hCoV-19/Kenya/C1739/2020|EPI ISL 457866|B|Kenya|2020-04-22	Africa|hCoV-19/South Africa/KRISP-K001101/2020|EPI ISL 509350|C.1|South Africa|2020-07-10	0.0003518619	Africa
Africa|hCoV-19/Kenya/C1751/2020|EPI ISL 457867|B.1.5|Kenya|2020-04-22	Africa|hCoV-19/South Africa/KRISP-K001101/2020|EPI ISL 509350|C.1|South Africa|2020-07-10	0.0003360961	Africa
Africa|hCoV-19/Kenya/C21582/2020|EPI ISL 568872|B.1|Kenya|2020-06-22	Africa|hCoV-19/South Africa/KRISP-K001101/2020|EPI ISL 509350|C.1|South Africa|2020-07-10	0.0006051521	Africa
Africa|hCoV-19/Kenya/C22/2020|EPI ISL 457845|B.1.5|Kenya|2020-03-17	Africa|hCoV-19/South Africa/KRISP-K001101/2020|EPI ISL 509350|C.1|South Africa|2020-07-10	0.0003165088	Africa
Africa|hCoV-19/Kenya/C2439/2020|EPI ISL 457877|B.1.5|Kenya|2020-04-24	Africa|hCoV-19/South Africa/KRISP-K001101/2020|EPI ISL 509350|C.1|South Africa|2020-07-10	0.0004074350	Africa
Africa|hCoV-19/Kenya/C2449/2020|EPI ISL 457878|B.1.5|Kenya|2020-04-24	Africa|hCoV-19/South Africa/KRISP-K001101/2020|EPI ISL 509350|C.1|South Africa|2020-07-10	0.0004171247	Africa
Africa|hCoV-19/Kenya/C2469/2020|EPI ISL 457879|B.1.5|Kenya|2020-04-24	Africa|hCoV-19/South Africa/KRISP-K001101/2020|EPI ISL 509350|C.1|South Africa|2020-07-10	0.0003410818	Africa
Africa|hCoV-19/Kenya/C253/2020|EPI ISL 457868|B.1|Kenya|2020-04-03	Africa|hCoV-19/South Africa/KRISP-K001101/2020|EPI ISL 509350|C.1|South Africa|2020-07-10	0.0003697293	Africa
Africa|hCoV-19/Kenya/C256/2020|EPI ISL 568697|B.1.5|Kenya|2020-04-04	Africa|hCoV-19/South Africa/KRISP-K001101/2020|EPI ISL 509350|C.1|South Africa|2020-07-10	0.0004190568	Africa
Africa|hCoV-19/Kenya/C2582/2020|EPI ISL 457883|B.1.5|Kenya|2020-04-25	Africa|hCoV-19/South Africa/KRISP-K001101/2020|EPI ISL 509350|C.1|South Africa|2020-07-10	0.0004152055	Africa
Africa|hCoV-19/Kenya/C2685/2020|EPI ISL 457884|B.1.5|Kenya|2020-04-25	Africa|hCoV-19/South Africa/KRISP-K001101/2020|EPI ISL 509350|C.1|South Africa|2020-07-10	0.0004040689	Africa
Africa|hCoV-19/Kenya/C2777/2020|EPI ISL 457887|B.1|Kenya|2020-04-26	Africa|hCoV-19/South Africa/KRISP-K001101/2020|EPI ISL 509350|C.1|South Africa|2020-07-10	0.0003197885	Africa
Africa|hCoV-19/Kenya/C2826/2020|EPI ISL 457891|B.1.5|Kenya|2020-04-27	Africa|hCoV-19/South Africa/KRISP-K001101/2020|EPI ISL 509350|C.1|South Africa|2020-07-10	0.0003394841	Africa
Africa|hCoV-19/Kenya/C2847/2020|EPI ISL 457892|B.1.5|Kenya|2020-04-27	Africa|hCoV-19/South Africa/KRISP-K001101/2020|EPI ISL 509350|C.1|South Africa|2020-07-10	0.0003161607	Africa
Africa|hCoV-19/Kenya/C293/2020|EPI ISL 457871|A|Kenya|2020-04-04	Africa|hCoV-19/South Africa/KRISP-K001101/2020|EPI ISL 509350|C.1|South Africa|2020-07-10	0.0006274092	Africa
Africa|hCoV-19/Kenya/C310/2020|EPI ISL 457874|B.4|Kenya|2020-04-04	Africa|hCoV-19/South Africa/KRISP-K001101/2020|EPI ISL 509350|C.1|South Africa|2020-07-10	0.0008226479	Africa
Africa|hCoV-19/Kenya/C3129/2020|EPI ISL 457897|B.1.5|Kenya|2020-04-28	Africa|hCoV-19/South Africa/KRISP-K001101/2020|EPI ISL 509350|C.1|South Africa|2020-07-10	0.0003378719	Africa
Africa|hCoV-19/Kenya/C314/2020|EPI ISL 457875|A|Kenya|2020-04-04	Africa|hCoV-19/South Africa/KRISP-K001101/2020|EPI ISL 509350|C.1|South Africa|2020-07-10	0.0007060561	Africa
Africa|hCoV-19/Kenya/C316/2020|EPI ISL 457876|B.4|Kenya|2020-04-04	Africa|hCoV-19/South Africa/KRISP-K001101/2020|EPI ISL 509350|C.1|South Africa|2020-07-10	0.0008302248	Africa
Africa|hCoV-19/Kenya/C3194/2020|EPI ISL 457901|B.1.5|Kenya|2020-04-28	Africa|hCoV-19/South Africa/KRISP-K001101/2020|EPI ISL 509350|C.1|South Africa|2020-07-10	0.0004151952	Africa
Africa|hCoV-19/Kenya/C3205/2020|EPI ISL 457902|B.1.5|Kenya|2020-04-28	Africa|hCoV-19/South Africa/KRISP-K001101/2020|EPI ISL 509350|C.1|South Africa|2020-07-10	0.0003430943	Africa
Africa|hCoV-19/Kenya/C3208/2020|EPI ISL 457903|B.1.5|Kenya|2020-04-28	Africa|hCoV-19/South Africa/KRISP-K001101/2020|EPI ISL 509350|C.1|South Africa|2020-07-10	0.0003503899	Africa
Africa|hCoV-19/Kenya/C3381/2020|EPI ISL 568714|B.1.5|Kenya|2020-04-30	Africa|hCoV-19/South Africa/KRISP-K001101/2020|EPI ISL 509350|C.1|South Africa|2020-07-10	0.0003734402	Africa
Africa|hCoV-19/Kenya/C3427/2020|EPI ISL 457906|B.1.5|Kenya|2020-04-29	Africa|hCoV-19/South Africa/KRISP-K001101/2020|EPI ISL 509350|C.1|South Africa|2020-07-10	0.0004070189	Africa
Africa|hCoV-19/Kenya/C3457/2020|EPI ISL 568715|B.1|Kenya|2020-04-30	Africa|hCoV-19/South Africa/KRISP-K001101/2020|EPI ISL 509350|C.1|South Africa|2020-07-10	0.0004501624	Africa
Africa|hCoV-19/Kenya/C3739/2020|EPI ISL 568717|B.1.5|Kenya|2020-05-04	Africa|hCoV-19/South Africa/KRISP-K001101/2020|EPI ISL 509350|C.1|South Africa|2020-07-10	0.0003394843	Africa
Africa|hCoV-19/Kenya/C389/2020|EPI ISL 568698|B.1.5|Kenya|2020-04-07	Africa|hCoV-19/South Africa/KRISP-K001101/2020|EPI ISL 509350|C.1|South Africa|2020-07-10	0.0003424950	Africa
Africa|hCoV-19/Kenya/C3980/2020|EPI ISL 568719|B.1|Kenya|2020-05-05	Africa|hCoV-19/South Africa/KRISP-K001101/2020|EPI ISL 509350|C.1|South Africa|2020-07-10	0.0003760146	Africa
Africa|hCoV-19/Kenya/C4083/2020|EPI ISL 568721|B.1.5|Kenya|2020-05-05	Africa|hCoV-19/South Africa/KRISP-K001101/2020|EPI ISL 509350|C.1|South Africa|2020-07-10	0.0004209920	Africa
Africa|hCoV-19/Kenya/C4195/2020|EPI ISL 568723|B.1.5|Kenya|2020-06-05	Africa|hCoV-19/South Africa/KRISP-K001101/2020|EPI ISL 509350|C.1|South Africa|2020-07-10	0.0003394960	Africa
Africa|hCoV-19/Kenya/C4199/2020|EPI ISL 568724|B.1.5|Kenya|2020-05-06	Africa|hCoV-19/South Africa/KRISP-K001101/2020|EPI ISL 509350|C.1|South Africa|2020-07-10	0.0004115083	Africa
Africa|hCoV-19/Kenya/C4214/2020|EPI ISL 568725|B.1|Kenya|2020-06-05	Africa|hCoV-19/South Africa/KRISP-K001101/2020|EPI ISL 509350|C.1|South Africa|2020-07-10	0.0003697130	Africa
Africa|hCoV-19/Kenya/C4419/2020|EPI ISL 568727|B.1|Kenya|2020-05-07	Africa|hCoV-19/South Africa/KRISP-K001101/2020|EPI ISL 509350|C.1|South Africa|2020-07-10	0.0004373733	Africa
Africa|hCoV-19/Kenya/C4420/2020|EPI ISL 568728|B.1.5|Kenya|2020-05-07	Africa|hCoV-19/South Africa/KRISP-K001101/2020|EPI ISL 509350|C.1|South Africa|2020-07-10	0.0004152955	Africa
Africa|hCoV-19/Kenya/C4585/2020|EPI ISL 568730|B.1.5|Kenya|2020-05-08	Africa|hCoV-19/South Africa/KRISP-K001101/2020|EPI ISL 509350|C.1|South Africa|2020-07-10	0.0003734563	Africa
Africa|hCoV-19/Kenya/C460/2020|EPI ISL 457910|B.1.5|Kenya|2020-04-08	Africa|hCoV-19/South Africa/KRISP-K001101/2020|EPI ISL 509350|C.1|South Africa|2020-07-10	0.0003133248	Africa
Africa|hCoV-19/Kenya/C4691/2020|EPI ISL 568733|B.1.5|Kenya|2020-05-09	Africa|hCoV-19/South Africa/KRISP-K001101/2020|EPI ISL 509350|C.1|South Africa|2020-07-10	0.0003441449	Africa
Africa|hCoV-19/Kenya/C4710/2020|EPI ISL 568735|B.1.5|Kenya|2020-05-08	Africa|hCoV-19/South Africa/KRISP-K001101/2020|EPI ISL 509350|C.1|South Africa|2020-07-10	0.0004369851	Africa
Africa|hCoV-19/Kenya/C4717/2020|EPI ISL 568737|B.1.5|Kenya|2020-05-08	Africa|hCoV-19/South Africa/KRISP-K001101/2020|EPI ISL 509350|C.1|South Africa|2020-07-10	0.0003548240	Africa
Africa|hCoV-19/Kenya/C4872/2020|EPI ISL 568741|B.1.5|Kenya|2020-05-08	Africa|hCoV-19/South Africa/KRISP-K001101/2020|EPI ISL 509350|C.1|South Africa|2020-07-10	0.0003769627	Africa
Africa|hCoV-19/Kenya/C4895/2020|EPI ISL 568742|B.1.5|Kenya|2020-05-08	Africa|hCoV-19/South Africa/KRISP-K001101/2020|EPI ISL 509350|C.1|South Africa|2020-07-10	0.0004459018	Africa
Africa|hCoV-19/Kenya/C5008/2020|EPI ISL 568744|B.1|Kenya|2020-05-08	Africa|hCoV-19/South Africa/KRISP-K001101/2020|EPI ISL 509350|C.1|South Africa|2020-07-10	0.0003847494	Africa
Africa|hCoV-19/Kenya/C5011/2020|EPI ISL 568745|B.1.5|Kenya|2020-05-08	Africa|hCoV-19/South Africa/KRISP-K001101/2020|EPI ISL 509350|C.1|South Africa|2020-07-10	0.0004114658	Africa
Africa|hCoV-19/Kenya/C5119/2020|EPI ISL 568750|B.1|Kenya|2020-05-09	Africa|hCoV-19/South Africa/KRISP-K001101/2020|EPI ISL 509350|C.1|South Africa|2020-07-10	0.0003734820	Africa
Africa|hCoV-19/Kenya/C5177/2020|EPI ISL 568752|B.1.5|Kenya|2020-05-09	Africa|hCoV-19/South Africa/KRISP-K001101/2020|EPI ISL 509350|C.1|South Africa|2020-07-10	0.0003772432	Africa
Africa|hCoV-19/Kenya/C5178/2020|EPI ISL 568753|B.1.5|Kenya|2020-05-09	Africa|hCoV-19/South Africa/KRISP-K001101/2020|EPI ISL 509350|C.1|South Africa|2020-07-10	0.0003883477	Africa
Africa|hCoV-19/Kenya/C5246/2020|EPI ISL 568754|B.1.5|Kenya|2020-05-09	Africa|hCoV-19/South Africa/KRISP-K001101/2020|EPI ISL 509350|C.1|South Africa|2020-07-10	0.0003738671	Africa
Africa|hCoV-19/Kenya/C5288/2020|EPI ISL 568755|B.1.5|Kenya|2020-05-10	Africa|hCoV-19/South Africa/KRISP-K001101/2020|EPI ISL 509350|C.1|South Africa|2020-07-10	0.0004504557	Africa
Africa|hCoV-19/Kenya/C5289/2020|EPI ISL 568756|B.1.5|Kenya|2020-05-10	Africa|hCoV-19/South Africa/KRISP-K001101/2020|EPI ISL 509350|C.1|South Africa|2020-07-10	0.0003530358	Africa
Africa|hCoV-19/Kenya/C5328/2020|EPI ISL 568760|B.1.5|Kenya|2020-05-10	Africa|hCoV-19/South Africa/KRISP-K001101/2020|EPI ISL 509350|C.1|South Africa|2020-07-10	0.0003773109	Africa
Africa|hCoV-19/Kenya/C5335/2020|EPI ISL 568762|B.1.5|Kenya|2020-05-10	Africa|hCoV-19/South Africa/KRISP-K001101/2020|EPI ISL 509350|C.1|South Africa|2020-07-10	0.0003776355	Africa
Africa|hCoV-19/Kenya/C5384/2020|EPI ISL 568764|B.1.5|Kenya|2020-05-10	Africa|hCoV-19/South Africa/KRISP-K001101/2020|EPI ISL 509350|C.1|South Africa|2020-07-10	0.0004369704	Africa
Africa|hCoV-19/Kenya/C54/2020|EPI ISL 457847|B.1|Kenya|2020-03-24	Africa|hCoV-19/South Africa/KRISP-K001101/2020|EPI ISL 509350|C.1|South Africa|2020-07-10	0.0004110251	Africa
Africa|hCoV-19/Kenya/C544/2020|EPI ISL 457911|B.1.5|Kenya|2020-04-10	Africa|hCoV-19/South Africa/KRISP-K001101/2020|EPI ISL 509350|C.1|South Africa|2020-07-10	0.0003133358	Africa
Africa|hCoV-19/Kenya/C5442/2020|EPI ISL 568767|B.1.5|Kenya|2020-05-10	Africa|hCoV-19/South Africa/KRISP-K001101/2020|EPI ISL 509350|C.1|South Africa|2020-07-10	0.0004074350	Africa
Africa|hCoV-19/Kenya/C569/2020|EPI ISL 568700|B.1|Kenya|2020-04-12	Africa|hCoV-19/South Africa/KRISP-K001101/2020|EPI ISL 509350|C.1|South Africa|2020-07-10	0.0003845476	Africa
Africa|hCoV-19/Kenya/C5695/2020|EPI ISL 568770|B.1.5|Kenya|2020-05-11	Africa|hCoV-19/South Africa/KRISP-K001101/2020|EPI ISL 509350|C.1|South Africa|2020-07-10	0.0004414055	Africa
Africa|hCoV-19/Kenya/C5701/2020|EPI ISL 568772|B.1|Kenya|2020-05-11	Africa|hCoV-19/South Africa/KRISP-K001101/2020|EPI ISL 509350|C.1|South Africa|2020-07-10	0.0003734656	Africa
Africa|hCoV-19/Kenya/C571/2020|EPI ISL 568702|A|Kenya|2020-04-12	Africa|hCoV-19/South Africa/KRISP-K001101/2020|EPI ISL 509350|C.1|South Africa|2020-07-10	0.0006724048	Africa
Africa|hCoV-19/Kenya/C5767/2020|EPI ISL 568773|B.1.5|Kenya|2020-05-11	Africa|hCoV-19/South Africa/KRISP-K001101/2020|EPI ISL 509350|C.1|South Africa|2020-07-10	0.0004894552	Africa
Africa|hCoV-19/Kenya/C5811/2020|EPI ISL 568775|B.1.5|Kenya|2020-05-11	Africa|hCoV-19/South Africa/KRISP-K001101/2020|EPI ISL 509350|C.1|South Africa|2020-07-10	0.0003734652	Africa
Africa|hCoV-19/Kenya/C5813/2020|EPI ISL 568776|B.1|Kenya|2020-05-11	Africa|hCoV-19/South Africa/KRISP-K001101/2020|EPI ISL 509350|C.1|South Africa|2020-07-10	0.0003772432	Africa
Africa|hCoV-19/Kenya/C5835/2020|EPI ISL 568777|B.1.5|Kenya|2020-05-12	Africa|hCoV-19/South Africa/KRISP-K001101/2020|EPI ISL 509350|C.1|South Africa|2020-07-10	0.0004112688	Africa
Africa|hCoV-19/Kenya/C587/2020|EPI ISL 457912|B.1.5|Kenya|2020-04-11	Africa|hCoV-19/South Africa/KRISP-K001101/2020|EPI ISL 509350|C.1|South Africa|2020-07-10	0.0003828525	Africa
Africa|hCoV-19/Kenya/C589/2020|EPI ISL 457913|B.1.5|Kenya|2020-04-11	Africa|hCoV-19/South Africa/KRISP-K001101/2020|EPI ISL 509350|C.1|South Africa|2020-07-10	0.0003425185	Africa
Africa|hCoV-19/Kenya/C5902/2020|EPI ISL 568779|B.1.5|Kenya|2020-05-12	Africa|hCoV-19/South Africa/KRISP-K001101/2020|EPI ISL 509350|C.1|South Africa|2020-07-10	0.0003810058	Africa
Africa|hCoV-19/Kenya/C5911/2020|EPI ISL 568780|B.1.5|Kenya|2020-05-12	Africa|hCoV-19/South Africa/KRISP-K001101/2020|EPI ISL 509350|C.1|South Africa|2020-07-10	0.0003809092	Africa
Africa|hCoV-19/Kenya/C5914/2020|EPI ISL 568782|B.1.5|Kenya|2020-05-12	Africa|hCoV-19/South Africa/KRISP-K001101/2020|EPI ISL 509350|C.1|South Africa|2020-07-10	0.0004078227	Africa
Africa|hCoV-19/Kenya/C6186/2020|EPI ISL 568787|B.1.5|Kenya|2020-05-13	Africa|hCoV-19/South Africa/KRISP-K001101/2020|EPI ISL 509350|C.1|South Africa|2020-07-10	0.0004459230	Africa
Africa|hCoV-19/Kenya/C6255/2020|EPI ISL 568790|B.1.1.33|Kenya|2020-05-13	Africa|hCoV-19/South Africa/KRISP-K001101/2020|EPI ISL 509350|C.1|South Africa|2020-07-10	0.0004416697	Africa
Africa|hCoV-19/Kenya/C6298/2020|EPI ISL 568792|B.1|Kenya|2020-05-13	Africa|hCoV-19/South Africa/KRISP-K001101/2020|EPI ISL 509350|C.1|South Africa|2020-07-10	0.0003844763	Africa
Africa|hCoV-19/Kenya/C6369/2020|EPI ISL 568794|B.1|Kenya|2020-05-14	Africa|hCoV-19/South Africa/KRISP-K001101/2020|EPI ISL 509350|C.1|South Africa|2020-07-10	0.0004537860	Africa
Africa|hCoV-19/Kenya/C6380/2020|EPI ISL 568798|B.1.5|Kenya|2020-05-15	Africa|hCoV-19/South Africa/KRISP-K001101/2020|EPI ISL 509350|C.1|South Africa|2020-07-10	0.0003498257	Africa
Africa|hCoV-19/Kenya/C6384/2020|EPI ISL 568799|B.1|Kenya|2020-05-14	Africa|hCoV-19/South Africa/KRISP-K001101/2020|EPI ISL 509350|C.1|South Africa|2020-07-10	0.0003771044	Africa
Africa|hCoV-19/Kenya/C639/2020|EPI ISL 568703|B|Kenya|2020-04-14	Africa|hCoV-19/South Africa/KRISP-K001101/2020|EPI ISL 509350|C.1|South Africa|2020-07-10	0.0004540182	Africa
Africa|hCoV-19/Kenya/C6518/2020|EPI ISL 568803|B.1.5|Kenya|2020-05-14	Africa|hCoV-19/South Africa/KRISP-K001101/2020|EPI ISL 509350|C.1|South Africa|2020-07-10	0.0004569445	Africa
Africa|hCoV-19/Kenya/C6524/2020|EPI ISL 568805|A|Kenya|2020-05-14	Africa|hCoV-19/South Africa/KRISP-K001101/2020|EPI ISL 509350|C.1|South Africa|2020-07-10	0.0007246992	Africa
Africa|hCoV-19/Kenya/C656/2020|EPI ISL 457915|B.1.5|Kenya|2020-04-13	Africa|hCoV-19/South Africa/KRISP-K001101/2020|EPI ISL 509350|C.1|South Africa|2020-07-10	0.0004033682	Africa
Africa|hCoV-19/Kenya/C6564/2020|EPI ISL 568806|B.1.5|Kenya|2020-05-14	Africa|hCoV-19/South Africa/KRISP-K001101/2020|EPI ISL 509350|C.1|South Africa|2020-07-10	0.0004587872	Africa
Africa|hCoV-19/Kenya/C6878/2020|EPI ISL 568813|B.1.1|Kenya|2020-05-15	Africa|hCoV-19/South Africa/KRISP-K001101/2020|EPI ISL 509350|C.1|South Africa|2020-07-10	0.0002494899	Africa
Africa|hCoV-19/Kenya/C6914/2020|EPI ISL 568817|B.1|Kenya|2020-05-15	Africa|hCoV-19/South Africa/KRISP-K001101/2020|EPI ISL 509350|C.1|South Africa|2020-07-10	0.0004890960	Africa
Africa|hCoV-19/Kenya/C7081/2020|EPI ISL 568824|B.1.5|Kenya|2020-05-16	Africa|hCoV-19/South Africa/KRISP-K001101/2020|EPI ISL 509350|C.1|South Africa|2020-07-10	0.0003918516	Africa
Africa|hCoV-19/Kenya/C713/2020|EPI ISL 457920|B.1.5|Kenya|2020-04-14	Africa|hCoV-19/South Africa/KRISP-K001101/2020|EPI ISL 509350|C.1|South Africa|2020-07-10	0.0003697291	Africa
Africa|hCoV-19/Kenya/C7579/2020|EPI ISL 568842|A|Kenya|2020-05-16	Africa|hCoV-19/South Africa/KRISP-K001101/2020|EPI ISL 509350|C.1|South Africa|2020-07-10	0.0007266402	Africa
Africa|hCoV-19/Kenya/C7605/2020|EPI ISL 568847|A|Kenya|2020-05-16	Africa|hCoV-19/South Africa/KRISP-K001101/2020|EPI ISL 509350|C.1|South Africa|2020-07-10	0.0007129100	Africa
Africa|hCoV-19/Kenya/C787/2020|EPI ISL 457921|B.1.5|Kenya|2020-04-15	Africa|hCoV-19/South Africa/KRISP-K001101/2020|EPI ISL 509350|C.1|South Africa|2020-07-10	0.0003360962	Africa
Africa|hCoV-19/Kenya/C7949/2020|EPI ISL 568852|B.1|Kenya|2020-05-18	Africa|hCoV-19/South Africa/KRISP-K001101/2020|EPI ISL 509350|C.1|South Africa|2020-07-10	0.0004900657	Africa
Africa|hCoV-19/Kenya/C815/2020|EPI ISL 568706|B.1|Kenya|2020-04-16	Africa|hCoV-19/South Africa/KRISP-K001101/2020|EPI ISL 509350|C.1|South Africa|2020-07-10	0.0004192408	Africa
Africa|hCoV-19/Kenya/C8240/2020|EPI ISL 568855|B.1.5|Kenya|2020-05-19	Africa|hCoV-19/South Africa/KRISP-K001101/2020|EPI ISL 509350|C.1|South Africa|2020-07-10	0.0004217604	Africa
Africa|hCoV-19/Kenya/C926/2020|EPI ISL 457928|B.1.5|Kenya|2020-04-17	Africa|hCoV-19/South Africa/KRISP-K001101/2020|EPI ISL 509350|C.1|South Africa|2020-07-10	0.0003719040	Africa
Africa|hCoV-19/Kenya/D5/2020|EPI ISL 457999|B.1|Kenya|2020-05-22	Africa|hCoV-19/South Africa/KRISP-K001101/2020|EPI ISL 509350|C.1|South Africa|2020-07-10	0.0006197545	Africa
Africa|hCoV-19/Kenya/D6/2020|EPI ISL 458000|B.40|Kenya|2020-03-17	Africa|hCoV-19/South Africa/KRISP-K001101/2020|EPI ISL 509350|C.1|South Africa|2020-07-10	0.0007426602	Africa
Africa|hCoV-19/Kenya/NIC 059/2020|EPI ISL 457827|B.40|Kenya|2020-03	Africa|hCoV-19/South Africa/KRISP-K001101/2020|EPI ISL 509350|C.1|South Africa|2020-07-10	0.0006791535	Africa
Africa|hCoV-19/Kenya/NIC 084/2020|EPI ISL 457828|B|Kenya|2020-03	Africa|hCoV-19/South Africa/KRISP-K001101/2020|EPI ISL 509350|C.1|South Africa|2020-07-10	0.0006387848	Africa
Africa|hCoV-19/Kenya/NIC 087/2020|EPI ISL 457829|B.1.1.20|Kenya|2020-03	Africa|hCoV-19/South Africa/KRISP-K001101/2020|EPI ISL 509350|C.1|South Africa|2020-07-10	0.0002708987	Africa
Africa|hCoV-19/Kenya/NIC 089/2020|EPI ISL 457830|B.1.1.20|Kenya|2020-03	Africa|hCoV-19/South Africa/KRISP-K001101/2020|EPI ISL 509350|C.1|South Africa|2020-07-10	0.0002466078	Africa
Africa|hCoV-19/Kenya/NIC 168/2020|EPI ISL 457832|B.1.255|Kenya|2020-03	Africa|hCoV-19/South Africa/KRISP-K001101/2020|EPI ISL 509350|C.1|South Africa|2020-07-10	0.0004153105	Africa
Africa|hCoV-19/Kenya/NIC 187/2020|EPI ISL 457833|B.1.5|Kenya|2020-03-20	Africa|hCoV-19/South Africa/KRISP-K001101/2020|EPI ISL 509350|C.1|South Africa|2020-07-10	0.0004033412	Africa
Africa|hCoV-19/Kenya/NIC 196/2020|EPI ISL 457834|B.1.1|Kenya|2020-03-21	Africa|hCoV-19/South Africa/KRISP-K001101/2020|EPI ISL 509350|C.1|South Africa|2020-07-10	0.0002458803	Africa
Africa|hCoV-19/Kenya/NIC 248/2020|EPI ISL 457836|B.40|Kenya|2020-03-23	Africa|hCoV-19/South Africa/KRISP-K001101/2020|EPI ISL 509350|C.1|South Africa|2020-07-10	0.0006167194	Africa
Africa|hCoV-19/Kenya/NIC 266/2020|EPI ISL 457838|B.6|Kenya|2020-03-24	Africa|hCoV-19/South Africa/KRISP-K001101/2020|EPI ISL 509350|C.1|South Africa|2020-07-10	0.0007181872	Africa
Africa|hCoV-19/Kenya/NIC 492/2020|EPI ISL 457840|B.1.5|Kenya|2020-03	Africa|hCoV-19/South Africa/KRISP-K001101/2020|EPI ISL 509350|C.1|South Africa|2020-07-10	0.0003487650	Africa
Africa|hCoV-19/Kenya/NIC 512/2020|EPI ISL 457841|B.1.5|Kenya|2020-03	Africa|hCoV-19/South Africa/KRISP-K001101/2020|EPI ISL 509350|C.1|South Africa|2020-07-10	0.0003485098	Africa
Africa|hCoV-19/Kenya/NIC 569/2020|EPI ISL 457843|B.1.1|Kenya|2020-03-29	Africa|hCoV-19/South Africa/KRISP-K001101/2020|EPI ISL 509350|C.1|South Africa|2020-07-10	0.0002688506	Africa
Africa|hCoV-19/Kenya/NIC 593/2020|EPI ISL 457844|B.1.1.316|Kenya|2020-03-29	Africa|hCoV-19/South Africa/KRISP-K001101/2020|EPI ISL 509350|C.1|South Africa|2020-07-10	0.0002767069	Africa
Africa|hCoV-19/Kenya/S052/2020|EPI ISL 457932|B.4|Kenya|2020-03-14	Africa|hCoV-19/South Africa/KRISP-K001101/2020|EPI ISL 509350|C.1|South Africa|2020-07-10	0.0008281342	Africa
Africa|hCoV-19/Kenya/S109/2020|EPI ISL 457933|B.4|Kenya|2020-03-23	Africa|hCoV-19/South Africa/KRISP-K001101/2020|EPI ISL 509350|C.1|South Africa|2020-07-10	0.0008000815	Africa
Africa|hCoV-19/Kenya/S299/2020|EPI ISL 457934|B.1.1.1|Kenya|2020-03-29	Africa|hCoV-19/South Africa/KRISP-K001101/2020|EPI ISL 509350|C.1|South Africa|2020-07-10	0.0001369464	Africa
Africa|hCoV-19/Madagascar/IP-01650/2020|EPI ISL 508862|B.1|Madagascar|2020-03-20	Africa|hCoV-19/South Africa/KRISP-K001101/2020|EPI ISL 509350|C.1|South Africa|2020-07-10	0.0004369704	Africa
Africa|hCoV-19/Madagascar/IP-01861/2020|EPI ISL 508863|B.1|Madagascar|2020-03-22	Africa|hCoV-19/South Africa/KRISP-K001101/2020|EPI ISL 509350|C.1|South Africa|2020-07-10	0.0004369705	Africa
Africa|hCoV-19/Mali/M002593/2020|EPI ISL 487446|A|Mali|2020-04-06	Africa|hCoV-19/South Africa/KRISP-K001101/2020|EPI ISL 509350|C.1|South Africa|2020-07-10	0.0007060394	Africa
Africa|hCoV-19/Mali/M002615/2020|EPI ISL 487447|A|Mali|2020-04-06	Africa|hCoV-19/South Africa/KRISP-K001101/2020|EPI ISL 509350|C.1|South Africa|2020-07-10	0.0006724727	Africa
Africa|hCoV-19/Mali/M002616/2020|EPI ISL 487448|A|Mali|2020-04-06	Africa|hCoV-19/South Africa/KRISP-K001101/2020|EPI ISL 509350|C.1|South Africa|2020-07-10	0.0006400132	Africa
Africa|hCoV-19/Mali/M002618/2020|EPI ISL 487449|A|Mali|2020-04-06	Africa|hCoV-19/South Africa/KRISP-K001101/2020|EPI ISL 509350|C.1|South Africa|2020-07-10	0.0007060419	Africa
Africa|hCoV-19/Mali/M002644/2020|EPI ISL 487450|A|Mali|2020-04-08	Africa|hCoV-19/South Africa/KRISP-K001101/2020|EPI ISL 509350|C.1|South Africa|2020-07-10	0.0007397276	Africa
Africa|hCoV-19/Mali/M002659/2020|EPI ISL 487451|A|Mali|2020-04-09	Africa|hCoV-19/South Africa/KRISP-K001101/2020|EPI ISL 509350|C.1|South Africa|2020-07-10	0.0006724049	Africa
Africa|hCoV-19/Mali/M002663/2020|EPI ISL 487452|A|Mali|2020-04-09	Africa|hCoV-19/South Africa/KRISP-K001101/2020|EPI ISL 509350|C.1|South Africa|2020-07-10	0.0007733126	Africa
Africa|hCoV-19/Mali/M002667/2020|EPI ISL 487453|B.1|Mali|2020-04-10	Africa|hCoV-19/South Africa/KRISP-K001101/2020|EPI ISL 509350|C.1|South Africa|2020-07-10	0.0004369705	Africa
Africa|hCoV-19/Mali/M002672/2020|EPI ISL 487454|B|Mali|2020-04-10	Africa|hCoV-19/South Africa/KRISP-K001101/2020|EPI ISL 509350|C.1|South Africa|2020-07-10	0.0006052967	Africa
Africa|hCoV-19/Mali/M002673/2020|EPI ISL 487455|B.1|Mali|2020-04-10	Africa|hCoV-19/South Africa/KRISP-K001101/2020|EPI ISL 509350|C.1|South Africa|2020-07-10	0.0004369617	Africa
Africa|hCoV-19/Mali/M002675/2020|EPI ISL 487456|A|Mali|2020-04-10	Africa|hCoV-19/South Africa/KRISP-K001101/2020|EPI ISL 509350|C.1|South Africa|2020-07-10	0.0006724049	Africa
Africa|hCoV-19/Mali/M002698/2020|EPI ISL 487457|A|Mali|2020-04-12	Africa|hCoV-19/South Africa/KRISP-K001101/2020|EPI ISL 509350|C.1|South Africa|2020-07-10	0.0006395090	Africa
Africa|hCoV-19/Mali/M002700/2020|EPI ISL 487458|B.1|Mali|2020-04-12	Africa|hCoV-19/South Africa/KRISP-K001101/2020|EPI ISL 509350|C.1|South Africa|2020-07-10	0.0005737774	Africa
Africa|hCoV-19/Mali/M002703/2020|EPI ISL 487459|B.1|Mali|2020-04-12	Africa|hCoV-19/South Africa/KRISP-K001101/2020|EPI ISL 509350|C.1|South Africa|2020-07-10	0.0005042070	Africa
Africa|hCoV-19/Mali/M002704/2020|EPI ISL 487460|A|Mali|2020-04-12	Africa|hCoV-19/South Africa/KRISP-K001101/2020|EPI ISL 509350|C.1|South Africa|2020-07-10	0.0006051136	Africa
Africa|hCoV-19/Mali/M002707/2020|EPI ISL 487461|A|Mali|2020-04-12	Africa|hCoV-19/South Africa/KRISP-K001101/2020|EPI ISL 509350|C.1|South Africa|2020-07-10	0.0007733462	Africa
Africa|hCoV-19/Mali/M002758/2020|EPI ISL 487462|B.1|Mali|2020-04-13	Africa|hCoV-19/South Africa/KRISP-K001101/2020|EPI ISL 509350|C.1|South Africa|2020-07-10	0.0005378912	Africa
Africa|hCoV-19/Mali/M002823/2020|EPI ISL 487463|A|Mali|2020-04-14	Africa|hCoV-19/South Africa/KRISP-K001101/2020|EPI ISL 509350|C.1|South Africa|2020-07-10	0.0007060228	Africa
Africa|hCoV-19/Mali/M002824/2020|EPI ISL 487464|B.1.3|Mali|2020-04-14	Africa|hCoV-19/South Africa/KRISP-K001101/2020|EPI ISL 509350|C.1|South Africa|2020-07-10	0.0005378659	Africa
Africa|hCoV-19/Mali/M002826/2020|EPI ISL 487465|A|Mali|2020-04-14	Africa|hCoV-19/South Africa/KRISP-K001101/2020|EPI ISL 509350|C.1|South Africa|2020-07-10	0.0006387717	Africa
Africa|hCoV-19/Mali/M002830/2020|EPI ISL 487466|B.1.275|Mali|2020-04-14	Africa|hCoV-19/South Africa/KRISP-K001101/2020|EPI ISL 509350|C.1|South Africa|2020-07-10	0.0005042610	Africa
Africa|hCoV-19/Morocco/15N/2020|EPI ISL 458150|B.1.1|Morocco|2020-05-15	Africa|hCoV-19/South Africa/KRISP-K001101/2020|EPI ISL 509350|C.1|South Africa|2020-07-10	0.0005048380	Africa
Africa|hCoV-19/Morocco/6887/2020|EPI ISL 459965|B.1.1|Morocco|2020-03-03	Africa|hCoV-19/South Africa/KRISP-K001101/2020|EPI ISL 509350|C.1|South Africa|2020-07-10	0.0002352317	Africa
Africa|hCoV-19/Morocco/6888/2020|EPI ISL 459966|B.1.1|Morocco|2020-03-15	Africa|hCoV-19/South Africa/KRISP-K001101/2020|EPI ISL 509350|C.1|South Africa|2020-07-10	0.0003360736	Africa
Africa|hCoV-19/Morocco/6889/2020|EPI ISL 459967|B.1.5|Morocco|2020-03-15	Africa|hCoV-19/South Africa/KRISP-K001101/2020|EPI ISL 509350|C.1|South Africa|2020-07-10	0.0003391962	Africa
Africa|hCoV-19/Morocco/6890/2020|EPI ISL 459968|B.1.5|Morocco|2020-03-17	Africa|hCoV-19/South Africa/KRISP-K001101/2020|EPI ISL 509350|C.1|South Africa|2020-07-10	0.0004058818	Africa
Africa|hCoV-19/Morocco/6891/2020|EPI ISL 459969|B.1.255|Morocco|2020-03-20	Africa|hCoV-19/South Africa/KRISP-K001101/2020|EPI ISL 509350|C.1|South Africa|2020-07-10	0.0004076639	Africa
Africa|hCoV-19/Morocco/6892/2020|EPI ISL 459970|B.1.5|Morocco|2020-03-17	Africa|hCoV-19/South Africa/KRISP-K001101/2020|EPI ISL 509350|C.1|South Africa|2020-07-10	0.0004078952	Africa
Africa|hCoV-19/Morocco/6893/2020|EPI ISL 459971|B.1.153|Morocco|2020-03-18	Africa|hCoV-19/South Africa/KRISP-K001101/2020|EPI ISL 509350|C.1|South Africa|2020-07-10	0.0005794710	Africa
Africa|hCoV-19/Morocco/6894/2020|EPI ISL 459972|B.1|Morocco|2020-03-20	Africa|hCoV-19/South Africa/KRISP-K001101/2020|EPI ISL 509350|C.1|South Africa|2020-07-10	0.0005378659	Africa
Africa|hCoV-19/Morocco/6895/2020|EPI ISL 459973|B.1.1|Morocco|2020-03-20	Africa|hCoV-19/South Africa/KRISP-K001101/2020|EPI ISL 509350|C.1|South Africa|2020-07-10	0.0002688416	Africa
Africa|hCoV-19/Morocco/6897/2020|EPI ISL 459975|B.1.5|Morocco|2020-03-21	Africa|hCoV-19/South Africa/KRISP-K001101/2020|EPI ISL 509350|C.1|South Africa|2020-07-10	0.0004033547	Africa
Africa|hCoV-19/Morocco/6898/2020|EPI ISL 459976|B.1|Morocco|2020-03-16	Africa|hCoV-19/South Africa/KRISP-K001101/2020|EPI ISL 509350|C.1|South Africa|2020-07-10	0.0004706341	Africa
Africa|hCoV-19/Morocco/6899/2020|EPI ISL 459977|B.1.1|Morocco|2020-04-21	Africa|hCoV-19/South Africa/KRISP-K001101/2020|EPI ISL 509350|C.1|South Africa|2020-07-10	0.0002688533	Africa
Africa|hCoV-19/Morocco/6900/2020|EPI ISL 459978|B.1.1.247|Morocco|2020-04-20	Africa|hCoV-19/South Africa/KRISP-K001101/2020|EPI ISL 509350|C.1|South Africa|2020-07-10	0.0003697119	Africa
Africa|hCoV-19/Morocco/6901/2020|EPI ISL 459979|B.1|Morocco|2020-04-19	Africa|hCoV-19/South Africa/KRISP-K001101/2020|EPI ISL 509350|C.1|South Africa|2020-07-10	0.0004705931	Africa
Africa|hCoV-19/Morocco/6902/2020|EPI ISL 459980|B.1.1|Morocco|2020-04-19	Africa|hCoV-19/South Africa/KRISP-K001101/2020|EPI ISL 509350|C.1|South Africa|2020-07-10	0.0004033302	Africa
Africa|hCoV-19/Morocco/6903/2020|EPI ISL 459981|B.1|Morocco|2020-04-19	Africa|hCoV-19/South Africa/KRISP-K001101/2020|EPI ISL 509350|C.1|South Africa|2020-07-10	0.0006051499	Africa
Africa|hCoV-19/Morocco/6904/2020|EPI ISL 459982|B.1|Morocco|2020-04-18	Africa|hCoV-19/South Africa/KRISP-K001101/2020|EPI ISL 509350|C.1|South Africa|2020-07-10	0.0005715210	Africa
Africa|hCoV-19/Morocco/6905/2020|EPI ISL 459983|B.1.1|Morocco|2020-04-21	Africa|hCoV-19/South Africa/KRISP-K001101/2020|EPI ISL 509350|C.1|South Africa|2020-07-10	0.0003360949	Africa
Africa|hCoV-19/Morocco/6906/2020|EPI ISL 459984|B.1.1|Morocco|2020-04-06	Africa|hCoV-19/South Africa/KRISP-K001101/2020|EPI ISL 509350|C.1|South Africa|2020-07-10	0.0002352317	Africa
Africa|hCoV-19/Morocco/AZ183/2020|EPI ISL 476026|B.1.1|Morocco|2020-05-11	Africa|hCoV-19/South Africa/KRISP-K001101/2020|EPI ISL 509350|C.1|South Africa|2020-07-10	0.0004369689	Africa
Africa|hCoV-19/Morocco/CA24/2020|EPI ISL 476025|B.1.1|Morocco|2020-05-02	Africa|hCoV-19/South Africa/KRISP-K001101/2020|EPI ISL 509350|C.1|South Africa|2020-07-10	0.0005715246	Africa
Africa|hCoV-19/Morocco/HMIMV-Rabat102-03/2020|EPI ISL 471456|B.1|Morocco|2020-03-31	Africa|hCoV-19/South Africa/KRISP-K001101/2020|EPI ISL 509350|C.1|South Africa|2020-07-10	0.0005715189	Africa
Africa|hCoV-19/Morocco/HMIMV-Rabat1025-04/2020|EPI ISL 471457|B.1|Morocco|2020-04-13	Africa|hCoV-19/South Africa/KRISP-K001101/2020|EPI ISL 509350|C.1|South Africa|2020-07-10	0.0005042509	Africa
Africa|hCoV-19/Morocco/HMIMV-Rabat1429-04/2020|EPI ISL 471458|B.1|Morocco|2020-04-19	Africa|hCoV-19/South Africa/KRISP-K001101/2020|EPI ISL 509350|C.1|South Africa|2020-07-10	0.0006051784	Africa
Africa|hCoV-19/Morocco/HMIMV-Rabat1435-04/2020|EPI ISL 471459|B.1|Morocco|2020-04-19	Africa|hCoV-19/South Africa/KRISP-K001101/2020|EPI ISL 509350|C.1|South Africa|2020-07-10	0.0004706042	Africa
Africa|hCoV-19/Morocco/HMIMV-Rabat1462-04/2020|EPI ISL 471460|B.1|Morocco|2020-04-19	Africa|hCoV-19/South Africa/KRISP-K001101/2020|EPI ISL 509350|C.1|South Africa|2020-07-10	0.0005715210	Africa
Africa|hCoV-19/Morocco/OUA677-19/2020|EPI ISL 451400|B.1.5|Morocco|2020-04-23	Africa|hCoV-19/South Africa/KRISP-K001101/2020|EPI ISL 509350|C.1|South Africa|2020-07-10	0.0004706247	Africa
Africa|hCoV-19/Morocco/RA85/2020|EPI ISL 467299|B.1|Morocco|2020-05-21	Africa|hCoV-19/South Africa/KRISP-K001101/2020|EPI ISL 509350|C.1|South Africa|2020-07-10	0.0009417907	Africa
Africa|hCoV-19/Morocco/RMPS-01/2020|EPI ISL 469017|B.1|Morocco|2020-04-13	Africa|hCoV-19/South Africa/KRISP-K001101/2020|EPI ISL 509350|C.1|South Africa|2020-07-10	0.0004369705	Africa
Africa|hCoV-19/Morocco/RMPS-02/2020|EPI ISL 469049|B.1|Morocco|2020-03-30	Africa|hCoV-19/South Africa/KRISP-K001101/2020|EPI ISL 509350|C.1|South Africa|2020-07-10	0.0004369895	Africa
Africa|hCoV-19/Morocco/RMPS-03/2020|EPI ISL 469051|B.1|Morocco|2020-04-03	Africa|hCoV-19/South Africa/KRISP-K001101/2020|EPI ISL 509350|C.1|South Africa|2020-07-10	0.0005378659	Africa
Africa|hCoV-19/Morocco/RMPS-04/2020|EPI ISL 469052|B.1|Morocco|2020-03-30	Africa|hCoV-19/South Africa/KRISP-K001101/2020|EPI ISL 509350|C.1|South Africa|2020-07-10	0.0004369705	Africa
Africa|hCoV-19/Morocco/RMPS-05/2020|EPI ISL 469053|B.1|Morocco|2020-03-30	Africa|hCoV-19/South Africa/KRISP-K001101/2020|EPI ISL 509350|C.1|South Africa|2020-07-10	0.0004033492	Africa
Africa|hCoV-19/Morocco/RMPS-06/2020|EPI ISL 469054|B.1|Morocco|2020-04-01	Africa|hCoV-19/South Africa/KRISP-K001101/2020|EPI ISL 509350|C.1|South Africa|2020-07-10	0.0004369705	Africa
Africa|hCoV-19/Morocco/RMPS-12/2020|EPI ISL 482737|B.1.1|Morocco|2020-05-08	Africa|hCoV-19/South Africa/KRISP-K001101/2020|EPI ISL 509350|C.1|South Africa|2020-07-10	0.0004447061	Africa
Africa|hCoV-19/Morocco/RMPS-13/2020|EPI ISL 482738|B.1|Morocco|2020-04-10	Africa|hCoV-19/South Africa/KRISP-K001101/2020|EPI ISL 509350|C.1|South Africa|2020-07-10	0.0004446818	Africa
Africa|hCoV-19/Morocco/RMPS-14/2020|EPI ISL 482739|B.1|Morocco|2020-04-22	Africa|hCoV-19/South Africa/KRISP-K001101/2020|EPI ISL 509350|C.1|South Africa|2020-07-10	0.0004535231	Africa
Africa|hCoV-19/Morocco/refstage1/2020|EPI ISL 476559|B.1.5|Morocco|2020-02-27	Africa|hCoV-19/South Africa/KRISP-K001101/2020|EPI ISL 509350|C.1|South Africa|2020-07-10	0.0003360964	Africa
Africa|hCoV-19/Nigeria/AB03-CV135/2020|EPI ISL 527872|B.1.5|Nigeria|2020-05-12	Africa|hCoV-19/South Africa/KRISP-K001101/2020|EPI ISL 509350|C.1|South Africa|2020-07-10	0.0004756596	Africa
Africa|hCoV-19/Nigeria/ED01-CV155/2020|EPI ISL 527873|B.40|Nigeria|2020-02-21	Africa|hCoV-19/South Africa/KRISP-K001101/2020|EPI ISL 509350|C.1|South Africa|2020-07-10	0.0007397210	Africa
Africa|hCoV-19/Nigeria/ED02-CV156/2020|EPI ISL 527874|B.40|Nigeria|2020-03-23	Africa|hCoV-19/South Africa/KRISP-K001101/2020|EPI ISL 509350|C.1|South Africa|2020-07-10	0.0006387845	Africa
Africa|hCoV-19/Nigeria/ED03-CV157/2020|EPI ISL 527875|B.40|Nigeria|2020-03-26	Africa|hCoV-19/South Africa/KRISP-K001101/2020|EPI ISL 509350|C.1|South Africa|2020-07-10	0.0007979926	Africa
Africa|hCoV-19/Nigeria/ED04-CV158/2020|EPI ISL 527876|A|Nigeria|2020-03-25	Africa|hCoV-19/South Africa/KRISP-K001101/2020|EPI ISL 509350|C.1|South Africa|2020-07-10	0.0006724170	Africa
Africa|hCoV-19/Nigeria/ED06-CV159/2020|EPI ISL 527877|A|Nigeria|2020-03-25	Africa|hCoV-19/South Africa/KRISP-K001101/2020|EPI ISL 509350|C.1|South Africa|2020-07-10	0.0006945734	Africa
Africa|hCoV-19/Nigeria/ED07-CV160/2020|EPI ISL 527878|B.40|Nigeria|2020-03-31	Africa|hCoV-19/South Africa/KRISP-K001101/2020|EPI ISL 509350|C.1|South Africa|2020-07-10	0.0007734425	Africa
Africa|hCoV-19/Nigeria/ED1010-CV215/2020|EPI ISL 527879|B.1.1.229|Nigeria|2020-05-04	Africa|hCoV-19/South Africa/KRISP-K001101/2020|EPI ISL 509350|C.1|South Africa|2020-07-10	0.0003024601	Africa
Africa|hCoV-19/Nigeria/ED18-CV161/2020|EPI ISL 527880|B.1.5|Nigeria|2020-03-25	Africa|hCoV-19/South Africa/KRISP-K001101/2020|EPI ISL 509350|C.1|South Africa|2020-07-10	0.0003705512	Africa
Africa|hCoV-19/Nigeria/ED20-CV162/2020|EPI ISL 527881|B.1|Nigeria|2020-03-30	Africa|hCoV-19/South Africa/KRISP-K001101/2020|EPI ISL 509350|C.1|South Africa|2020-07-10	0.0004369705	Africa
Africa|hCoV-19/Nigeria/ED25-CV163/2020|EPI ISL 527882|B.1.5|Nigeria|2020-05-09	Africa|hCoV-19/South Africa/KRISP-K001101/2020|EPI ISL 509350|C.1|South Africa|2020-07-10	0.0003697132	Africa
Africa|hCoV-19/Nigeria/ED32-CV164/2020|EPI ISL 527883|B.1.5|Nigeria|2020-05-18	Africa|hCoV-19/South Africa/KRISP-K001101/2020|EPI ISL 509350|C.1|South Africa|2020-07-10	0.0003729678	Africa
Africa|hCoV-19/Nigeria/ED46-CV165/2020|EPI ISL 527884|B.1.1.229|Nigeria|2020-04-24	Africa|hCoV-19/South Africa/KRISP-K001101/2020|EPI ISL 509350|C.1|South Africa|2020-07-10	0.0003697055	Africa
Africa|hCoV-19/Nigeria/ED48-CV193/2020|EPI ISL 527885|B.1.5|Nigeria|2020-04-26	Africa|hCoV-19/South Africa/KRISP-K001101/2020|EPI ISL 509350|C.1|South Africa|2020-07-10	0.0003442498	Africa
Africa|hCoV-19/Nigeria/EK025-CV58/2020|EPI ISL 487098|B.1.1.71|Nigeria|2020-04-19	Africa|hCoV-19/South Africa/KRISP-K001101/2020|EPI ISL 509350|C.1|South Africa|2020-07-10	0.0003786191	Africa
Africa|hCoV-19/Nigeria/EK084-CV50/2020|EPI ISL 487105|B.1.1.71|Nigeria|2020-04-23	Africa|hCoV-19/South Africa/KRISP-K001101/2020|EPI ISL 509350|C.1|South Africa|2020-07-10	0.0003697025	Africa
Africa|hCoV-19/Nigeria/EK220-CV54/2020|EPI ISL 487102|B.1.1|Nigeria|2020-05-14	Africa|hCoV-19/South Africa/KRISP-K001101/2020|EPI ISL 509350|C.1|South Africa|2020-07-10	0.0003364884	Africa
Africa|hCoV-19/Nigeria/EK254-CV60/2020|EPI ISL 487096|B.1.1|Nigeria|2020-05-19	Africa|hCoV-19/South Africa/KRISP-K001101/2020|EPI ISL 509350|C.1|South Africa|2020-07-10	0.0003453292	Africa
Africa|hCoV-19/Nigeria/EK291-CV115/2020|EPI ISL 527887|B.1.1|Nigeria|2020-06-02	Africa|hCoV-19/South Africa/KRISP-K001101/2020|EPI ISL 509350|C.1|South Africa|2020-07-10	0.0003024923	Africa
Africa|hCoV-19/Nigeria/KW017-CV24/2020|EPI ISL 455362|B.1.255|Nigeria|2020-04-10	Africa|hCoV-19/South Africa/KRISP-K001101/2020|EPI ISL 509350|C.1|South Africa|2020-07-10	0.0004706136	Africa
Africa|hCoV-19/Nigeria/KW298-CV48/2020|EPI ISL 487107|A|Nigeria|2020-05-08	Africa|hCoV-19/South Africa/KRISP-K001101/2020|EPI ISL 509350|C.1|South Africa|2020-07-10	0.0007396928	Africa
Africa|hCoV-19/Nigeria/KW326-CV52/2020|EPI ISL 487103|B.1.1|Nigeria|2020-05-09	Africa|hCoV-19/South Africa/KRISP-K001101/2020|EPI ISL 509350|C.1|South Africa|2020-07-10	0.0003041287	Africa
Africa|hCoV-19/Nigeria/Lagos01/2020|EPI ISL 413550|B.1.1|Nigeria|2020-02-27	Africa|hCoV-19/South Africa/KRISP-K001101/2020|EPI ISL 509350|C.1|South Africa|2020-07-10	0.0002722319	Africa
Africa|hCoV-19/Nigeria/NG57752/2020|EPI ISL 462992|B.1.1|Nigeria|2020-03	Africa|hCoV-19/South Africa/KRISP-K001101/2020|EPI ISL 509350|C.1|South Africa|2020-07-10	0.0003028259	Africa
Africa|hCoV-19/Nigeria/OG007-CV22/2020|EPI ISL 455412|B.40|Nigeria|2020-03-29	Africa|hCoV-19/South Africa/KRISP-K001101/2020|EPI ISL 509350|C.1|South Africa|2020-07-10	0.0006724476	Africa
Africa|hCoV-19/Nigeria/ON191-CV49/2020|EPI ISL 487106|B.1.246|Nigeria|2020-06-30	Africa|hCoV-19/South Africa/KRISP-K001101/2020|EPI ISL 509350|C.1|South Africa|2020-07-10	0.0005404634	Africa
Africa|hCoV-19/Nigeria/ON505-CV43/2020|EPI ISL 487112|B.1.246|Nigeria|2020-05-24	Africa|hCoV-19/South Africa/KRISP-K001101/2020|EPI ISL 509350|C.1|South Africa|2020-07-10	0.0006051235	Africa
Africa|hCoV-19/Nigeria/ON507-CV44/2020|EPI ISL 487111|B.1.1.10|Nigeria|2020-05-24	Africa|hCoV-19/South Africa/KRISP-K001101/2020|EPI ISL 509350|C.1|South Africa|2020-07-10	0.0004374997	Africa
Africa|hCoV-19/Nigeria/ON595-CV121/2020|EPI ISL 527888|B.1.1.90|Nigeria|2020-06-03	Africa|hCoV-19/South Africa/KRISP-K001101/2020|EPI ISL 509350|C.1|South Africa|2020-07-10	0.0004033397	Africa
Africa|hCoV-19/Nigeria/ON705-CV153/2020|EPI ISL 527889|B.1.1.1|Nigeria|2020-06-09	Africa|hCoV-19/South Africa/KRISP-K001101/2020|EPI ISL 509350|C.1|South Africa|2020-07-10	0.0002352419	Africa
Africa|hCoV-19/Nigeria/ON752-CV144/2020|EPI ISL 527890|B.1|Nigeria|2020-06-11	Africa|hCoV-19/South Africa/KRISP-K001101/2020|EPI ISL 509350|C.1|South Africa|2020-07-10	0.0005718976	Africa
Africa|hCoV-19/Nigeria/ON920-CV152/2020|EPI ISL 527891|B.1.1.220|Nigeria|2020-06-16	Africa|hCoV-19/South Africa/KRISP-K001101/2020|EPI ISL 509350|C.1|South Africa|2020-07-10	0.0004038010	Africa
Africa|hCoV-19/Nigeria/ON969-CV145/2020|EPI ISL 527892|B.1.1|Nigeria|2020-06-17	Africa|hCoV-19/South Africa/KRISP-K001101/2020|EPI ISL 509350|C.1|South Africa|2020-07-10	0.0004033653	Africa
Africa|hCoV-19/Nigeria/OS016-CV3/2020|EPI ISL 455413|B.40|Nigeria|2020-03-27	Africa|hCoV-19/South Africa/KRISP-K001101/2020|EPI ISL 509350|C.1|South Africa|2020-07-10	0.0006406796	Africa
Africa|hCoV-19/Nigeria/OS030-CV5/2020|EPI ISL 455415|A|Nigeria|2020-03-29	Africa|hCoV-19/South Africa/KRISP-K001101/2020|EPI ISL 509350|C.1|South Africa|2020-07-10	0.0008362433	Africa
Africa|hCoV-19/Nigeria/OS055-CV8/2020|EPI ISL 455418|A|Nigeria|2020-03-29	Africa|hCoV-19/South Africa/KRISP-K001101/2020|EPI ISL 509350|C.1|South Africa|2020-07-10	0.0008285632	Africa
Africa|hCoV-19/Nigeria/OS060-CV9/2020|EPI ISL 455419|B.1|Nigeria|2020-03-29	Africa|hCoV-19/South Africa/KRISP-K001101/2020|EPI ISL 509350|C.1|South Africa|2020-07-10	0.0005763774	Africa
Africa|hCoV-19/Nigeria/OS070-CV11/2020|EPI ISL 455422|A|Nigeria|2020-03-29	Africa|hCoV-19/South Africa/KRISP-K001101/2020|EPI ISL 509350|C.1|South Africa|2020-07-10	0.0008070050	Africa
Africa|hCoV-19/Nigeria/OS085-CV14/2020|EPI ISL 455424|A|Nigeria|2020-03-29	Africa|hCoV-19/South Africa/KRISP-K001101/2020|EPI ISL 509350|C.1|South Africa|2020-07-10	0.0007060702	Africa
Africa|hCoV-19/Nigeria/OS125-CV20/2020|EPI ISL 455427|A|Nigeria|2020-03-29	Africa|hCoV-19/South Africa/KRISP-K001101/2020|EPI ISL 509350|C.1|South Africa|2020-07-10	0.0008394570	Africa
Africa|hCoV-19/Nigeria/OS294-CV42/2020|EPI ISL 487113|B.1.5|Nigeria|2020-04-23	Africa|hCoV-19/South Africa/KRISP-K001101/2020|EPI ISL 509350|C.1|South Africa|2020-07-10	0.0004369790	Africa
Africa|hCoV-19/Nigeria/OS524-CV45/2020|EPI ISL 487110|B.1.22|Nigeria|2020-05-11	Africa|hCoV-19/South Africa/KRISP-K001101/2020|EPI ISL 509350|C.1|South Africa|2020-07-10	0.0005378659	Africa
Africa|hCoV-19/Nigeria/OS589-CV46/2020|EPI ISL 487109|B.1.22|Nigeria|2020-05-29	Africa|hCoV-19/South Africa/KRISP-K001101/2020|EPI ISL 509350|C.1|South Africa|2020-07-10	0.0005716919	Africa
Africa|hCoV-19/Nigeria/OY008-CV29/2020|EPI ISL 455429|B.1|Nigeria|2020-03-27	Africa|hCoV-19/South Africa/KRISP-K001101/2020|EPI ISL 509350|C.1|South Africa|2020-07-10	0.0004369704	Africa
Africa|hCoV-19/Nigeria/OY045A-CV35/2020|EPI ISL 455431|B.40|Nigeria|2020-04-02	Africa|hCoV-19/South Africa/KRISP-K001101/2020|EPI ISL 509350|C.1|South Africa|2020-07-10	0.0006389349	Africa
Africa|hCoV-19/Nigeria/OY094-CV57/2020|EPI ISL 487099|B.1.1.102|Nigeria|2020-04-24	Africa|hCoV-19/South Africa/KRISP-K001101/2020|EPI ISL 509350|C.1|South Africa|2020-07-10	0.0003024793	Africa
Africa|hCoV-19/Nigeria/OY175-CV51/2020|EPI ISL 487104|B.1|Nigeria|2020-05-03	Africa|hCoV-19/South Africa/KRISP-K001101/2020|EPI ISL 509350|C.1|South Africa|2020-07-10	0.0005458912	Africa
Africa|hCoV-19/Nigeria/OY233-CV66/2020|EPI ISL 487091|B.1.246|Nigeria|2020-05-13	Africa|hCoV-19/South Africa/KRISP-K001101/2020|EPI ISL 509350|C.1|South Africa|2020-07-10	0.0007060677	Africa
Africa|hCoV-19/Nigeria/OY260-CV55/2020|EPI ISL 487101|B.1.265|Nigeria|2020-05-16	Africa|hCoV-19/South Africa/KRISP-K001101/2020|EPI ISL 509350|C.1|South Africa|2020-07-10	0.0006051235	Africa
Africa|hCoV-19/Nigeria/OY592-CV167/2020|EPI ISL 527898|B.1.265|Nigeria|2020-06-10	Africa|hCoV-19/South Africa/KRISP-K001101/2020|EPI ISL 509350|C.1|South Africa|2020-07-10	0.0007061081	Africa
Africa|hCoV-19/Nigeria/OY595-CV168/2020|EPI ISL 527899|B.1.265|Nigeria|2020-06-09	Africa|hCoV-19/South Africa/KRISP-K001101/2020|EPI ISL 509350|C.1|South Africa|2020-07-10	0.0007299313	Africa
Africa|hCoV-19/Nigeria/OY598-CV169/2020|EPI ISL 527900|B.1.1|Nigeria|2020-06-09	Africa|hCoV-19/South Africa/KRISP-K001101/2020|EPI ISL 509350|C.1|South Africa|2020-07-10	0.0005161426	Africa
Africa|hCoV-19/Nigeria/OY605-CV170/2020|EPI ISL 527901|B.1.1|Nigeria|2020-06-12	Africa|hCoV-19/South Africa/KRISP-K001101/2020|EPI ISL 509350|C.1|South Africa|2020-07-10	0.0005378181	Africa
Africa|hCoV-19/Nigeria/OY608-CV172/2020|EPI ISL 527903|B.1.1|Nigeria|2020-06-11	Africa|hCoV-19/South Africa/KRISP-K001101/2020|EPI ISL 509350|C.1|South Africa|2020-07-10	0.0003393216	Africa
Africa|hCoV-19/Nigeria/OY612-CV173/2020|EPI ISL 527904|B.1.1|Nigeria|2020-06-13	Africa|hCoV-19/South Africa/KRISP-K001101/2020|EPI ISL 509350|C.1|South Africa|2020-07-10	0.0004036840	Africa
Africa|hCoV-19/Nigeria/OY616-CV174/2020|EPI ISL 527905|B.1.1|Nigeria|2020-06-12	Africa|hCoV-19/South Africa/KRISP-K001101/2020|EPI ISL 509350|C.1|South Africa|2020-07-10	0.0005386154	Africa
Africa|hCoV-19/Nigeria/OY625-CV182/2020|EPI ISL 527909|B.1.1|Nigeria|2020-06-13	Africa|hCoV-19/South Africa/KRISP-K001101/2020|EPI ISL 509350|C.1|South Africa|2020-07-10	0.0004081453	Africa
Africa|hCoV-19/Nigeria/OY626-CV183/2020|EPI ISL 527910|B.1.1|Nigeria|2020-06-13	Africa|hCoV-19/South Africa/KRISP-K001101/2020|EPI ISL 509350|C.1|South Africa|2020-07-10	0.0004066102	Africa
Africa|hCoV-19/Nigeria/OY627-CV184/2020|EPI ISL 527911|B.1.1|Nigeria|2020-06-13	Africa|hCoV-19/South Africa/KRISP-K001101/2020|EPI ISL 509350|C.1|South Africa|2020-07-10	0.0002689471	Africa
Africa|hCoV-19/Nigeria/OY628-CV185/2020|EPI ISL 527912|B.1.1|Nigeria|2020-06-13	Africa|hCoV-19/South Africa/KRISP-K001101/2020|EPI ISL 509350|C.1|South Africa|2020-07-10	0.0005042271	Africa
Africa|hCoV-19/Nigeria/OY633-CV189/2020|EPI ISL 527914|B.1.1.71|Nigeria|2020-06-16	Africa|hCoV-19/South Africa/KRISP-K001101/2020|EPI ISL 509350|C.1|South Africa|2020-07-10	0.0004705820	Africa
Africa|hCoV-19/Nigeria/OY636-CV192/2020|EPI ISL 527915|B.1.1|Nigeria|2020-06-17	Africa|hCoV-19/South Africa/KRISP-K001101/2020|EPI ISL 509350|C.1|South Africa|2020-07-10	0.0003696884	Africa
Africa|hCoV-19/Senegal/003/2020|EPI ISL 418206|B.1.356|Senegal|2020-02-28	Africa|hCoV-19/South Africa/KRISP-K001101/2020|EPI ISL 509350|C.1|South Africa|2020-07-10	0.0004717663	Africa
Africa|hCoV-19/Senegal/016/2020|EPI ISL 418207|B.1.356|Senegal|2020-03-02	Africa|hCoV-19/South Africa/KRISP-K001101/2020|EPI ISL 509350|C.1|South Africa|2020-07-10	0.0004705931	Africa
Africa|hCoV-19/Senegal/020/2020|EPI ISL 418208|B.1.356|Senegal|2020-03-04	Africa|hCoV-19/South Africa/KRISP-K001101/2020|EPI ISL 509350|C.1|South Africa|2020-07-10	0.0004719095	Africa
Africa|hCoV-19/Senegal/026/2020|EPI ISL 418209|B.1.356|Senegal|2020-03-03	Africa|hCoV-19/South Africa/KRISP-K001101/2020|EPI ISL 509350|C.1|South Africa|2020-07-10	0.0005042171	Africa
Africa|hCoV-19/Senegal/073/2020|EPI ISL 418210|B.1|Senegal|2020-03-10	Africa|hCoV-19/South Africa/KRISP-K001101/2020|EPI ISL 509350|C.1|South Africa|2020-07-10	0.0003697293	Africa
Africa|hCoV-19/Senegal/082/2020|EPI ISL 418211|B.1|Senegal|2020-03-11	Africa|hCoV-19/South Africa/KRISP-K001101/2020|EPI ISL 509350|C.1|South Africa|2020-07-10	0.0003699033	Africa
Africa|hCoV-19/Senegal/087/2020|EPI ISL 418212|B.1|Senegal|2020-03-11	Africa|hCoV-19/South Africa/KRISP-K001101/2020|EPI ISL 509350|C.1|South Africa|2020-07-10	0.0003708385	Africa
Africa|hCoV-19/Senegal/094/2020|EPI ISL 418213|B.1|Senegal|2020-03-12	Africa|hCoV-19/South Africa/KRISP-K001101/2020|EPI ISL 509350|C.1|South Africa|2020-07-10	0.0004037292	Africa
Africa|hCoV-19/Senegal/102/2020|EPI ISL 418214|B.1|Senegal|2020-03-12	Africa|hCoV-19/South Africa/KRISP-K001101/2020|EPI ISL 509350|C.1|South Africa|2020-07-10	0.0003490242	Africa
Africa|hCoV-19/Senegal/119/2020|EPI ISL 418215|B.1|Senegal|2020-03-12	Africa|hCoV-19/South Africa/KRISP-K001101/2020|EPI ISL 509350|C.1|South Africa|2020-07-10	0.0004403683	Africa
Africa|hCoV-19/Senegal/1351/2020|EPI ISL 480556|B.6|Senegal|2020-03-28	Africa|hCoV-19/South Africa/KRISP-K001101/2020|EPI ISL 509350|C.1|South Africa|2020-07-10	0.0006402330	Africa
Africa|hCoV-19/Senegal/136/2020|EPI ISL 418216|A.2|Senegal|2020-03-13	Africa|hCoV-19/South Africa/KRISP-K001101/2020|EPI ISL 509350|C.1|South Africa|2020-07-10	0.0007396901	Africa
Africa|hCoV-19/Senegal/139/2020|EPI ISL 418217|B.1|Senegal|2020-03-13	Africa|hCoV-19/South Africa/KRISP-K001101/2020|EPI ISL 509350|C.1|South Africa|2020-07-10	0.0004059192	Africa
Africa|hCoV-19/Senegal/1683/2020|EPI ISL 480783|B.1|Senegal|2020-03-31	Africa|hCoV-19/South Africa/KRISP-K001101/2020|EPI ISL 509350|C.1|South Africa|2020-07-10	0.0004042963	Africa
Africa|hCoV-19/Senegal/1749/2020|EPI ISL 480787|B.1|Senegal|2020-03-31	Africa|hCoV-19/South Africa/KRISP-K001101/2020|EPI ISL 509350|C.1|South Africa|2020-07-10	0.0004051465	Africa
Africa|hCoV-19/Senegal/1966/2020|EPI ISL 480789|A.11|Senegal|2020-04-01	Africa|hCoV-19/South Africa/KRISP-K001101/2020|EPI ISL 509350|C.1|South Africa|2020-07-10	0.0007063580	Africa
Africa|hCoV-19/Senegal/2840/2020|EPI ISL 481220|B.1|Senegal|2020-04-06	Africa|hCoV-19/South Africa/KRISP-K001101/2020|EPI ISL 509350|C.1|South Africa|2020-07-10	0.0005879474	Africa
Africa|hCoV-19/Senegal/2865/2020|EPI ISL 481234|B.1|Senegal|2020-04-07	Africa|hCoV-19/South Africa/KRISP-K001101/2020|EPI ISL 509350|C.1|South Africa|2020-07-10	0.0006169431	Africa
Africa|hCoV-19/Senegal/306/2020|EPI ISL 420069|B.3|Senegal|2020-03-17	Africa|hCoV-19/South Africa/KRISP-K001101/2020|EPI ISL 509350|C.1|South Africa|2020-07-10	0.0005378570	Africa
Africa|hCoV-19/Senegal/315/2020|EPI ISL 420070|B.1|Senegal|2020-03-17	Africa|hCoV-19/South Africa/KRISP-K001101/2020|EPI ISL 509350|C.1|South Africa|2020-07-10	0.0004369514	Africa
Africa|hCoV-19/Senegal/328/2020|EPI ISL 420071|B.1|Senegal|2020-03-17	Africa|hCoV-19/South Africa/KRISP-K001101/2020|EPI ISL 509350|C.1|South Africa|2020-07-10	0.0006519216	Africa
Africa|hCoV-19/Senegal/3331/2020|EPI ISL 481235|B.1.5|Senegal|2020-04-09	Africa|hCoV-19/South Africa/KRISP-K001101/2020|EPI ISL 509350|C.1|South Africa|2020-07-10	0.0003699992	Africa
Africa|hCoV-19/Senegal/370/2020|EPI ISL 420072|B.1|Senegal|2020-03-18	Africa|hCoV-19/South Africa/KRISP-K001101/2020|EPI ISL 509350|C.1|South Africa|2020-07-10	0.0004718028	Africa
Africa|hCoV-19/Senegal/382/2020|EPI ISL 420073|B.1|Senegal|2020-03-19	Africa|hCoV-19/South Africa/KRISP-K001101/2020|EPI ISL 509350|C.1|South Africa|2020-07-10	0.0004706341	Africa
Africa|hCoV-19/Senegal/45436/2020|EPI ISL 498238|B.1.1|Senegal|2020-05-27	Africa|hCoV-19/South Africa/KRISP-K001101/2020|EPI ISL 509350|C.1|South Africa|2020-07-10	0.0003362079	Africa
Africa|hCoV-19/Senegal/45557/2020|EPI ISL 498239|B.1.1|Senegal|2020-05-27	Africa|hCoV-19/South Africa/KRISP-K001101/2020|EPI ISL 509350|C.1|South Africa|2020-07-10	0.0004064182	Africa
Africa|hCoV-19/Senegal/52357/2020|EPI ISL 498240|B.1.5.12|Senegal|2020-06-03	Africa|hCoV-19/South Africa/KRISP-K001101/2020|EPI ISL 509350|C.1|South Africa|2020-07-10	0.0006366907	Africa
Africa|hCoV-19/Senegal/52907/2020|EPI ISL 498241|B.1.5.12|Senegal|2020-06-05	Africa|hCoV-19/South Africa/KRISP-K001101/2020|EPI ISL 509350|C.1|South Africa|2020-07-10	0.0008690424	Africa
Africa|hCoV-19/Senegal/55499/2020|EPI ISL 498242|B.1.5|Senegal|2020-06-07	Africa|hCoV-19/South Africa/KRISP-K001101/2020|EPI ISL 509350|C.1|South Africa|2020-07-10	0.0004714437	Africa
Africa|hCoV-19/Senegal/55703/2020|EPI ISL 477148|B.1.356|Senegal|2020-06-07	Africa|hCoV-19/South Africa/KRISP-K001101/2020|EPI ISL 509350|C.1|South Africa|2020-07-10	0.0005568122	Africa
Africa|hCoV-19/Senegal/55728/2020|EPI ISL 477150|B.1.5.12|Senegal|2020-06-07	Africa|hCoV-19/South Africa/KRISP-K001101/2020|EPI ISL 509350|C.1|South Africa|2020-07-10	0.0005425096	Africa
Africa|hCoV-19/Senegal/55738/2020|EPI ISL 477141|B.1.5.12|Senegal|2020-06-07	Africa|hCoV-19/South Africa/KRISP-K001101/2020|EPI ISL 509350|C.1|South Africa|2020-07-10	0.0006922200	Africa
Africa|hCoV-19/Senegal/55752/2020|EPI ISL 477149|B.1.5.12|Senegal|2020-06-07	Africa|hCoV-19/South Africa/KRISP-K001101/2020|EPI ISL 509350|C.1|South Africa|2020-07-10	0.0005121241	Africa
Africa|hCoV-19/Senegal/57065/2020|EPI ISL 476148|B.1.1.44|Senegal|2020-06-09	Africa|hCoV-19/South Africa/KRISP-K001101/2020|EPI ISL 509350|C.1|South Africa|2020-07-10	0.0004041041	Africa
Africa|hCoV-19/Senegal/5718/2020|EPI ISL 481236|B.1|Senegal|2020-04-18	Africa|hCoV-19/South Africa/KRISP-K001101/2020|EPI ISL 509350|C.1|South Africa|2020-07-10	0.0004730048	Africa
Africa|hCoV-19/Senegal/57273/2020|EPI ISL 498243|B.1.5.12|Senegal|2020-06-07	Africa|hCoV-19/South Africa/KRISP-K001101/2020|EPI ISL 509350|C.1|South Africa|2020-07-10	0.0005378733	Africa
Africa|hCoV-19/Senegal/57476/2020|EPI ISL 476149|B.1.5.12|Senegal|2020-06-06	Africa|hCoV-19/South Africa/KRISP-K001101/2020|EPI ISL 509350|C.1|South Africa|2020-07-10	0.0006762304	Africa
Africa|hCoV-19/Senegal/57503/2020|EPI ISL 498244|B.1.5.12|Senegal|2020-06-09	Africa|hCoV-19/South Africa/KRISP-K001101/2020|EPI ISL 509350|C.1|South Africa|2020-07-10	0.0006719484	Africa
Africa|hCoV-19/Senegal/57540/2020|EPI ISL 476491|B.1.5.12|Senegal|2020-06-09	Africa|hCoV-19/South Africa/KRISP-K001101/2020|EPI ISL 509350|C.1|South Africa|2020-07-10	0.0007477913	Africa
Africa|hCoV-19/Senegal/5766/2020|EPI ISL 481237|B.1.5.12|Senegal|2020-04-17	Africa|hCoV-19/South Africa/KRISP-K001101/2020|EPI ISL 509350|C.1|South Africa|2020-07-10	0.0005378785	Africa
Africa|hCoV-19/Senegal/5770/2020|EPI ISL 481238|B.1|Senegal|2020-04-17	Africa|hCoV-19/South Africa/KRISP-K001101/2020|EPI ISL 509350|C.1|South Africa|2020-07-10	0.0004539457	Africa
Africa|hCoV-19/Senegal/5785/2020|EPI ISL 481239|B.1.5.12|Senegal|2020-04-17	Africa|hCoV-19/South Africa/KRISP-K001101/2020|EPI ISL 509350|C.1|South Africa|2020-07-10	0.0005043986	Africa
Africa|hCoV-19/Senegal/5971/2020|EPI ISL 481240|B.1.5|Senegal|2020-04-18	Africa|hCoV-19/South Africa/KRISP-K001101/2020|EPI ISL 509350|C.1|South Africa|2020-07-10	0.0004398339	Africa
Africa|hCoV-19/Senegal/5986/2020|EPI ISL 481243|B.1|Senegal|2020-04-18	Africa|hCoV-19/South Africa/KRISP-K001101/2020|EPI ISL 509350|C.1|South Africa|2020-07-10	0.0005043818	Africa
Africa|hCoV-19/Senegal/600/2020|EPI ISL 420074|B.1.5|Senegal|2020-03-20	Africa|hCoV-19/South Africa/KRISP-K001101/2020|EPI ISL 509350|C.1|South Africa|2020-07-10	0.0004033506	Africa
Africa|hCoV-19/Senegal/611/2020|EPI ISL 420076|B.1|Senegal|2020-03-20	Africa|hCoV-19/South Africa/KRISP-K001101/2020|EPI ISL 509350|C.1|South Africa|2020-07-10	0.0004369895	Africa
Africa|hCoV-19/Senegal/618/2020|EPI ISL 420077|A|Senegal|2020-03-20	Africa|hCoV-19/South Africa/KRISP-K001101/2020|EPI ISL 509350|C.1|South Africa|2020-07-10	0.0006724049	Africa
Africa|hCoV-19/Senegal/620/2020|EPI ISL 420078|A.11|Senegal|2020-03-20	Africa|hCoV-19/South Africa/KRISP-K001101/2020|EPI ISL 509350|C.1|South Africa|2020-07-10	0.0006739681	Africa
Africa|hCoV-19/Senegal/62365/2020|EPI ISL 476492|B.1.5.12|Senegal|2020-06-10	Africa|hCoV-19/South Africa/KRISP-K001101/2020|EPI ISL 509350|C.1|South Africa|2020-07-10	0.0005042408	Africa
Africa|hCoV-19/Senegal/62368/2020|EPI ISL 476493|B.1.1|Senegal|2020-06-10	Africa|hCoV-19/South Africa/KRISP-K001101/2020|EPI ISL 509350|C.1|South Africa|2020-07-10	0.0002688416	Africa
Africa|hCoV-19/Senegal/62431/2020|EPI ISL 498247|B.1.5.12|Senegal|2020-06-10	Africa|hCoV-19/South Africa/KRISP-K001101/2020|EPI ISL 509350|C.1|South Africa|2020-07-10	0.0004776580	Africa
Africa|hCoV-19/Senegal/62872/2020|EPI ISL 476494|B.1.5.12|Senegal|2020-06-11	Africa|hCoV-19/South Africa/KRISP-K001101/2020|EPI ISL 509350|C.1|South Africa|2020-07-10	0.0005053227	Africa
Africa|hCoV-19/Senegal/62874/2020|EPI ISL 476495|B.1.5.12|Senegal|2020-06-11	Africa|hCoV-19/South Africa/KRISP-K001101/2020|EPI ISL 509350|C.1|South Africa|2020-07-10	0.0005731971	Africa
Africa|hCoV-19/Senegal/63263/2020|EPI ISL 498249|B.1.5.12|Senegal|2020-06-11	Africa|hCoV-19/South Africa/KRISP-K001101/2020|EPI ISL 509350|C.1|South Africa|2020-07-10	0.0005070286	Africa
Africa|hCoV-19/Senegal/63728/2020|EPI ISL 476497|B.1.356|Senegal|2020-06-12	Africa|hCoV-19/South Africa/KRISP-K001101/2020|EPI ISL 509350|C.1|South Africa|2020-07-10	0.0005806603	Africa
Africa|hCoV-19/Senegal/63742/2020|EPI ISL 476514|B.1.5.12|Senegal|2020-06-12	Africa|hCoV-19/South Africa/KRISP-K001101/2020|EPI ISL 509350|C.1|South Africa|2020-07-10	0.0005378780	Africa
Africa|hCoV-19/Senegal/640/2020|EPI ISL 420079|B.1|Senegal|2020-03-20	Africa|hCoV-19/South Africa/KRISP-K001101/2020|EPI ISL 509350|C.1|South Africa|2020-07-10	0.0006901467	Africa
Africa|hCoV-19/Senegal/64033/2020|EPI ISL 485715|B.1.5|Senegal|2020-06-12	Africa|hCoV-19/South Africa/KRISP-K001101/2020|EPI ISL 509350|C.1|South Africa|2020-07-10	0.0005042408	Africa
Africa|hCoV-19/Senegal/64076/2020|EPI ISL 485716|B.1|Senegal|2020-06-12	Africa|hCoV-19/South Africa/KRISP-K001101/2020|EPI ISL 509350|C.1|South Africa|2020-07-10	0.0007734784	Africa
Africa|hCoV-19/Senegal/64096/2020|EPI ISL 485717|B.1.5.12|Senegal|2020-06-12	Africa|hCoV-19/South Africa/KRISP-K001101/2020|EPI ISL 509350|C.1|South Africa|2020-07-10	0.0005418780	Africa
Africa|hCoV-19/Senegal/64101/2020|EPI ISL 476516|B.1.5.12|Senegal|2020-06-12	Africa|hCoV-19/South Africa/KRISP-K001101/2020|EPI ISL 509350|C.1|South Africa|2020-07-10	0.0005398927	Africa
Africa|hCoV-19/Senegal/64163/2020|EPI ISL 477159|B.1.5.12|Senegal|2020-06-12	Africa|hCoV-19/South Africa/KRISP-K001101/2020|EPI ISL 509350|C.1|South Africa|2020-07-10	0.0007232916	Africa
Africa|hCoV-19/Senegal/64166/2020|EPI ISL 476558|B.1.5.12|Senegal|2020-06-12	Africa|hCoV-19/South Africa/KRISP-K001101/2020|EPI ISL 509350|C.1|South Africa|2020-07-10	0.0007089196	Africa
Africa|hCoV-19/Senegal/6427/2020|EPI ISL 486873|B.1.5|Senegal|2020-04-20	Africa|hCoV-19/South Africa/KRISP-K001101/2020|EPI ISL 509350|C.1|South Africa|2020-07-10	0.0004041600	Africa
Africa|hCoV-19/Senegal/6430/2020|EPI ISL 486872|B.1.1|Senegal|2020-04-11	Africa|hCoV-19/South Africa/KRISP-K001101/2020|EPI ISL 509350|C.1|South Africa|2020-07-10	0.0002697507	Africa
Africa|hCoV-19/Senegal/64709/2020|EPI ISL 476560|B.1.5.12|Senegal|2020-06-13	Africa|hCoV-19/South Africa/KRISP-K001101/2020|EPI ISL 509350|C.1|South Africa|2020-07-10	0.0010452040	Africa
Africa|hCoV-19/Senegal/64716/2020|EPI ISL 498250|B.1.5.12|Senegal|2020-06-13	Africa|hCoV-19/South Africa/KRISP-K001101/2020|EPI ISL 509350|C.1|South Africa|2020-07-10	0.0004720494	Africa
Africa|hCoV-19/Senegal/64729/2020|EPI ISL 477155|B.1.1.44|Senegal|2020-06-11	Africa|hCoV-19/South Africa/KRISP-K001101/2020|EPI ISL 509350|C.1|South Africa|2020-07-10	0.0004730875	Africa
Africa|hCoV-19/Senegal/64763/2020|EPI ISL 476562|B.1.292|Senegal|2020-06-13	Africa|hCoV-19/South Africa/KRISP-K001101/2020|EPI ISL 509350|C.1|South Africa|2020-07-10	0.0005042609	Africa
Africa|hCoV-19/Senegal/64766/2020|EPI ISL 476564|B.1.5.12|Senegal|2020-06-13	Africa|hCoV-19/South Africa/KRISP-K001101/2020|EPI ISL 509350|C.1|South Africa|2020-07-10	0.0005714577	Africa
Africa|hCoV-19/Senegal/64771/2020|EPI ISL 482874|B.1.1.44|Senegal|2020-06-13	Africa|hCoV-19/South Africa/KRISP-K001101/2020|EPI ISL 509350|C.1|South Africa|2020-07-10	0.0004706389	Africa
Africa|hCoV-19/Senegal/64772/2020|EPI ISL 477154|B.1.5.12|Senegal|2020-06-13	Africa|hCoV-19/South Africa/KRISP-K001101/2020|EPI ISL 509350|C.1|South Africa|2020-07-10	0.0006579273	Africa
Africa|hCoV-19/Senegal/6481/2020|EPI ISL 486871|B.1.5|Senegal|2020-04-21	Africa|hCoV-19/South Africa/KRISP-K001101/2020|EPI ISL 509350|C.1|South Africa|2020-07-10	0.0003709472	Africa
Africa|hCoV-19/Senegal/64916/2020|EPI ISL 477156|B.1.5.12|Senegal|2020-06-13	Africa|hCoV-19/South Africa/KRISP-K001101/2020|EPI ISL 509350|C.1|South Africa|2020-07-10	0.0005406007	Africa
Africa|hCoV-19/Senegal/64932/2020|EPI ISL 476569|B.1.1.44|Senegal|2020-06-13	Africa|hCoV-19/South Africa/KRISP-K001101/2020|EPI ISL 509350|C.1|South Africa|2020-07-10	0.0003361560	Africa
Africa|hCoV-19/Senegal/64969/2020|EPI ISL 476570|B.1.5.12|Senegal|2020-06-13	Africa|hCoV-19/South Africa/KRISP-K001101/2020|EPI ISL 509350|C.1|South Africa|2020-07-10	0.0007982374	Africa
Africa|hCoV-19/Senegal/65030/2020|EPI ISL 476572|B.1.5.12|Senegal|2020-06-14	Africa|hCoV-19/South Africa/KRISP-K001101/2020|EPI ISL 509350|C.1|South Africa|2020-07-10	0.0005042067	Africa
Africa|hCoV-19/Senegal/65052/2020|EPI ISL 476574|B.1.5|Senegal|2020-06-13	Africa|hCoV-19/South Africa/KRISP-K001101/2020|EPI ISL 509350|C.1|South Africa|2020-07-10	0.0004390569	Africa
Africa|hCoV-19/Senegal/65428/2020|EPI ISL 485712|B.1.5.12|Senegal|2020-06-14	Africa|hCoV-19/South Africa/KRISP-K001101/2020|EPI ISL 509350|C.1|South Africa|2020-07-10	0.0007093172	Africa
Africa|hCoV-19/Senegal/65481/2020|EPI ISL 477151|B.1.1|Senegal|2020-06-14	Africa|hCoV-19/South Africa/KRISP-K001101/2020|EPI ISL 509350|C.1|South Africa|2020-07-10	0.0004135498	Africa
Africa|hCoV-19/Senegal/65548/2020|EPI ISL 477153|B.1.5.12|Senegal|2020-06-14	Africa|hCoV-19/South Africa/KRISP-K001101/2020|EPI ISL 509350|C.1|South Africa|2020-07-10	0.0006249306	Africa
Africa|hCoV-19/Senegal/65601/2020|EPI ISL 485713|B.1.5.12|Senegal|2020-06-14	Africa|hCoV-19/South Africa/KRISP-K001101/2020|EPI ISL 509350|C.1|South Africa|2020-07-10	0.0005042186	Africa
Africa|hCoV-19/Senegal/659/2020|EPI ISL 480554|B.1|Senegal|2020-03-21	Africa|hCoV-19/South Africa/KRISP-K001101/2020|EPI ISL 509350|C.1|South Africa|2020-07-10	0.0004718571	Africa
Africa|hCoV-19/Senegal/6597/2020|EPI ISL 486870|B.1.356|Senegal|2020-04-23	Africa|hCoV-19/South Africa/KRISP-K001101/2020|EPI ISL 509350|C.1|South Africa|2020-07-10	0.0005042171	Africa
Africa|hCoV-19/Senegal/6619/2020|EPI ISL 498230|B.1|Senegal|2020-04-21	Africa|hCoV-19/South Africa/KRISP-K001101/2020|EPI ISL 509350|C.1|South Africa|2020-07-10	0.0004705837	Africa
Africa|hCoV-19/Senegal/6626/2020|EPI ISL 498229|B.1|Senegal|2020-04-21	Africa|hCoV-19/South Africa/KRISP-K001101/2020|EPI ISL 509350|C.1|South Africa|2020-07-10	0.0005044833	Africa
Africa|hCoV-19/Senegal/66298/2020|EPI ISL 485708|B.1.5.12|Senegal|2020-06-15	Africa|hCoV-19/South Africa/KRISP-K001101/2020|EPI ISL 509350|C.1|South Africa|2020-07-10	0.0007061625	Africa
Africa|hCoV-19/Senegal/66443/2020|EPI ISL 485711|B.1.1|Senegal|2020-06-15	Africa|hCoV-19/South Africa/KRISP-K001101/2020|EPI ISL 509350|C.1|South Africa|2020-07-10	0.0005100657	Africa
Africa|hCoV-19/Senegal/66458/2020|EPI ISL 485710|B.1.1|Senegal|2020-06-15	Africa|hCoV-19/South Africa/KRISP-K001101/2020|EPI ISL 509350|C.1|South Africa|2020-07-10	0.0003024661	Africa
Africa|hCoV-19/Senegal/6751/2020|EPI ISL 486859|B.1.1|Senegal|2020-04-21	Africa|hCoV-19/South Africa/KRISP-K001101/2020|EPI ISL 509350|C.1|South Africa|2020-07-10	0.0003741756	Africa
Africa|hCoV-19/Senegal/6762/2020|EPI ISL 486869|B.1.5.12|Senegal|2020-04-21	Africa|hCoV-19/South Africa/KRISP-K001101/2020|EPI ISL 509350|C.1|South Africa|2020-07-10	0.0006650235	Africa
Africa|hCoV-19/Senegal/68303/2020|EPI ISL 477143|B.1.5.12|Senegal|2020-06-17	Africa|hCoV-19/South Africa/KRISP-K001101/2020|EPI ISL 509350|C.1|South Africa|2020-07-10	0.0005421116	Africa
Africa|hCoV-19/Senegal/68349/2020|EPI ISL 485635|B.1.5.12|Senegal|2020-06-18	Africa|hCoV-19/South Africa/KRISP-K001101/2020|EPI ISL 509350|C.1|South Africa|2020-07-10	0.0006387288	Africa
Africa|hCoV-19/Senegal/6837/2020|EPI ISL 486868|B.1.272|Senegal|2020-04-21	Africa|hCoV-19/South Africa/KRISP-K001101/2020|EPI ISL 509350|C.1|South Africa|2020-07-10	0.0005771702	Africa
Africa|hCoV-19/Senegal/6839/2020|EPI ISL 486867|B.1|Senegal|2020-04-23	Africa|hCoV-19/South Africa/KRISP-K001101/2020|EPI ISL 509350|C.1|South Africa|2020-07-10	0.0004730941	Africa
Africa|hCoV-19/Senegal/68458/2020|EPI ISL 482878|B.1.1|Senegal|2020-06-18	Africa|hCoV-19/South Africa/KRISP-K001101/2020|EPI ISL 509350|C.1|South Africa|2020-07-10	0.0003024661	Africa
Africa|hCoV-19/Senegal/6847/2020|EPI ISL 486865|B.1.272|Senegal|2020-04-02	Africa|hCoV-19/South Africa/KRISP-K001101/2020|EPI ISL 509350|C.1|South Africa|2020-07-10	0.0005378659	Africa
Africa|hCoV-19/Senegal/68488/2020|EPI ISL 482877|B.1.356|Senegal|2020-06-17	Africa|hCoV-19/South Africa/KRISP-K001101/2020|EPI ISL 509350|C.1|South Africa|2020-07-10	0.0006387266	Africa
Africa|hCoV-19/Senegal/68525/2020|EPI ISL 477142|B.1.1|Senegal|2020-06-17	Africa|hCoV-19/South Africa/KRISP-K001101/2020|EPI ISL 509350|C.1|South Africa|2020-07-10	0.0005176403	Africa
Africa|hCoV-19/Senegal/68548/2020|EPI ISL 482876|B.1.5.12|Senegal|2020-06-17	Africa|hCoV-19/South Africa/KRISP-K001101/2020|EPI ISL 509350|C.1|South Africa|2020-07-10	0.0005107450	Africa
Africa|hCoV-19/Senegal/68550/2020|EPI ISL 482875|B.1.5.12|Senegal|2020-06-16	Africa|hCoV-19/South Africa/KRISP-K001101/2020|EPI ISL 509350|C.1|South Africa|2020-07-10	0.0005050557	Africa
Africa|hCoV-19/Senegal/6914/2020|EPI ISL 498237|B.1.5|Senegal|2020-04-24	Africa|hCoV-19/South Africa/KRISP-K001101/2020|EPI ISL 509350|C.1|South Africa|2020-07-10	0.0005149997	Africa
Africa|hCoV-19/Senegal/6934/2020|EPI ISL 498235|B.1.5.12|Senegal|2020-04-22	Africa|hCoV-19/South Africa/KRISP-K001101/2020|EPI ISL 509350|C.1|South Africa|2020-07-10	0.0006426918	Africa
Africa|hCoV-19/Senegal/70339/2020|EPI ISL 477146|B.1.5.12|Senegal|2020-06-20	Africa|hCoV-19/South Africa/KRISP-K001101/2020|EPI ISL 509350|C.1|South Africa|2020-07-10	0.0005838793	Africa
Africa|hCoV-19/Senegal/70427/2020|EPI ISL 477144|B.1.5.12|Senegal|2020-06-20	Africa|hCoV-19/South Africa/KRISP-K001101/2020|EPI ISL 509350|C.1|South Africa|2020-07-10	0.0005852599	Africa
Africa|hCoV-19/Senegal/70440/2020|EPI ISL 477145|B.1.5.12|Senegal|2020-06-19	Africa|hCoV-19/South Africa/KRISP-K001101/2020|EPI ISL 509350|C.1|South Africa|2020-07-10	0.0006555757	Africa
Africa|hCoV-19/Senegal/83493/2020|EPI ISL 498252|B.1.1.44|Senegal|2020-07-09	Africa|hCoV-19/South Africa/KRISP-K001101/2020|EPI ISL 509350|C.1|South Africa|2020-07-10	0.0005519513	Africa
Africa|hCoV-19/Senegal/9068/2020|EPI ISL 498236|B.1.356|Senegal|2020-04-24	Africa|hCoV-19/South Africa/KRISP-K001101/2020|EPI ISL 509350|C.1|South Africa|2020-07-10	0.0005046919	Africa
Africa|hCoV-19/Senegal/9250/2020|EPI ISL 486866|B.1.1|Senegal|2020-04-22	Africa|hCoV-19/South Africa/KRISP-K001101/2020|EPI ISL 509350|C.1|South Africa|2020-07-10	0.0005042171	Africa
Africa|hCoV-19/Senegal/9256/2020|EPI ISL 486864|B.1.1|Senegal|2020-04-23	Africa|hCoV-19/South Africa/KRISP-K001101/2020|EPI ISL 509350|C.1|South Africa|2020-07-10	0.0004753863	Africa
Africa|hCoV-19/Senegal/9369/2020|EPI ISL 486863|B.1.5|Senegal|2020-04-25	Africa|hCoV-19/South Africa/KRISP-K001101/2020|EPI ISL 509350|C.1|South Africa|2020-07-10	0.0003697133	Africa
Africa|hCoV-19/Senegal/9392/2020|EPI ISL 486862|B.1.1|Senegal|2020-04-25	Africa|hCoV-19/South Africa/KRISP-K001101/2020|EPI ISL 509350|C.1|South Africa|2020-07-10	0.0003714181	Africa
Africa|hCoV-19/Senegal/9439/2020|EPI ISL 486861|B.1.1.44|Senegal|2020-04-25	Africa|hCoV-19/South Africa/KRISP-K001101/2020|EPI ISL 509350|C.1|South Africa|2020-07-10	0.0003025272	Africa
Africa|hCoV-19/Senegal/9615/2020|EPI ISL 486860|B.1.5.12|Senegal|2020-04-25	Africa|hCoV-19/South Africa/KRISP-K001101/2020|EPI ISL 509350|C.1|South Africa|2020-07-10	0.0004705837	Africa
Africa|hCoV-19/Senegal/9819/2020|EPI ISL 498233|B.1|Senegal|2020-04-25	Africa|hCoV-19/South Africa/KRISP-K001101/2020|EPI ISL 509350|C.1|South Africa|2020-07-10	0.0005475289	Africa
Africa|hCoV-19/Senegal/9821/2020|EPI ISL 498232|B.1.356|Senegal|2020-04-25	Africa|hCoV-19/South Africa/KRISP-K001101/2020|EPI ISL 509350|C.1|South Africa|2020-07-10	0.0004760550	Africa
Africa|hCoV-19/Senegal/9838/2020|EPI ISL 498231|B.1.272|Senegal|2020-04-25	Africa|hCoV-19/South Africa/KRISP-K001101/2020|EPI ISL 509350|C.1|South Africa|2020-07-10	0.0006103900	Africa
Africa|hCoV-19/Sierra Leone/KGH-G-8548/2020|EPI ISL 512811|B.1|Sierra Leone|2020-03-30	Africa|hCoV-19/South Africa/KRISP-K001101/2020|EPI ISL 509350|C.1|South Africa|2020-07-10	0.0004706341	Africa
Africa|hCoV-19/Sierra Leone/KGH-G-8549/2020|EPI ISL 512812|B.1.1|Sierra Leone|2020-03-31	Africa|hCoV-19/South Africa/KRISP-K001101/2020|EPI ISL 509350|C.1|South Africa|2020-07-10	0.0002352317	Africa
Africa|hCoV-19/Sierra Leone/KGH-G-8603/2020|EPI ISL 512813|B.1|Sierra Leone|2020-04-23	Africa|hCoV-19/South Africa/KRISP-K001101/2020|EPI ISL 509350|C.1|South Africa|2020-07-10	0.0004708193	Africa
Africa|hCoV-19/Sierra Leone/KGH-G-8604/2020|EPI ISL 512814|B.6|Sierra Leone|2020-04-03	Africa|hCoV-19/South Africa/KRISP-K001101/2020|EPI ISL 509350|C.1|South Africa|2020-07-10	0.0006387694	Africa
Africa|hCoV-19/Sierra Leone/KGH-G-8607/2020|EPI ISL 512815|B.1.1|Sierra Leone|2020-04-03	Africa|hCoV-19/South Africa/KRISP-K001101/2020|EPI ISL 509350|C.1|South Africa|2020-07-10	0.0002689564	Africa
Africa|hCoV-19/Sierra Leone/KGH-G-8625/2020|EPI ISL 512816|A.12|Sierra Leone|2020-04-10	Africa|hCoV-19/South Africa/KRISP-K001101/2020|EPI ISL 509350|C.1|South Africa|2020-07-10	0.0009416867	Africa
Africa|hCoV-19/Sierra Leone/KGH-G-8626/2020|EPI ISL 512817|A.12|Sierra Leone|2020-04-10	Africa|hCoV-19/South Africa/KRISP-K001101/2020|EPI ISL 509350|C.1|South Africa|2020-07-10	0.0008406674	Africa
Africa|hCoV-19/Sierra Leone/KGH-G-8627/2020|EPI ISL 512818|B.1.5|Sierra Leone|2020-04-08	Africa|hCoV-19/South Africa/KRISP-K001101/2020|EPI ISL 509350|C.1|South Africa|2020-07-10	0.0004033587	Africa
Africa|hCoV-19/Sierra Leone/KGH-G-8668/2020|EPI ISL 512819|A.12|Sierra Leone|2020-04-11	Africa|hCoV-19/South Africa/KRISP-K001101/2020|EPI ISL 509350|C.1|South Africa|2020-07-10	0.0008276994	Africa
Africa|hCoV-19/Sierra Leone/KGH-G-8669/2020|EPI ISL 512820|A.12|Sierra Leone|2020-04-14	Africa|hCoV-19/South Africa/KRISP-K001101/2020|EPI ISL 509350|C.1|South Africa|2020-07-10	0.0008743495	Africa
Africa|hCoV-19/South Africa/KRISP-0001/2020|EPI ISL 467431|B|South Africa|2020-03-23	Africa|hCoV-19/South Africa/KRISP-K001101/2020|EPI ISL 509350|C.1|South Africa|2020-07-10	0.0004042241	Africa
Africa|hCoV-19/South Africa/KRISP-0016/2020|EPI ISL 467432|B.1.106|South Africa|2020-03-28	Africa|hCoV-19/South Africa/KRISP-K001101/2020|EPI ISL 509350|C.1|South Africa|2020-07-10	0.0003697256	Africa
Africa|hCoV-19/South Africa/KRISP-0017/2020|EPI ISL 467433|B.1.5|South Africa|2020-04-03	Africa|hCoV-19/South Africa/KRISP-K001101/2020|EPI ISL 509350|C.1|South Africa|2020-07-10	0.0003361074	Africa
Africa|hCoV-19/South Africa/KRISP-0019/2020|EPI ISL 467434|B.1.5|South Africa|2020-04-02	Africa|hCoV-19/South Africa/KRISP-K001101/2020|EPI ISL 509350|C.1|South Africa|2020-07-10	0.0003361074	Africa
Africa|hCoV-19/South Africa/KRISP-0021/2020|EPI ISL 467435|B.1.5|South Africa|2020-04-02	Africa|hCoV-19/South Africa/KRISP-K001101/2020|EPI ISL 509350|C.1|South Africa|2020-07-10	0.0003698872	Africa
Africa|hCoV-19/South Africa/KRISP-0024/2020|EPI ISL 467436|B.1.106|South Africa|2020-04-01	Africa|hCoV-19/South Africa/KRISP-K001101/2020|EPI ISL 509350|C.1|South Africa|2020-07-10	0.0003455364	Africa
Africa|hCoV-19/South Africa/KRISP-0026/2020|EPI ISL 467437|B.1.106|South Africa|2020-04-01	Africa|hCoV-19/South Africa/KRISP-K001101/2020|EPI ISL 509350|C.1|South Africa|2020-07-10	0.0003700619	Africa
Africa|hCoV-19/South Africa/KRISP-0028/2020|EPI ISL 467438|B.1.106|South Africa|2020-04-02	Africa|hCoV-19/South Africa/KRISP-K001101/2020|EPI ISL 509350|C.1|South Africa|2020-07-10	0.0004155788	Africa
Africa|hCoV-19/South Africa/KRISP-0029/2020|EPI ISL 467439|B.1.5|South Africa|2020-04-02	Africa|hCoV-19/South Africa/KRISP-K001101/2020|EPI ISL 509350|C.1|South Africa|2020-07-10	0.0003522157	Africa
Africa|hCoV-19/South Africa/KRISP-0033/2020|EPI ISL 467440|B.1.106|South Africa|2020-04-01	Africa|hCoV-19/South Africa/KRISP-K001101/2020|EPI ISL 509350|C.1|South Africa|2020-07-10	0.0003741512	Africa
Africa|hCoV-19/South Africa/KRISP-0035/2020|EPI ISL 467441|B.1.5|South Africa|2020-03-27	Africa|hCoV-19/South Africa/KRISP-K001101/2020|EPI ISL 509350|C.1|South Africa|2020-07-10	0.0003360961	Africa
Africa|hCoV-19/South Africa/KRISP-0041/2020|EPI ISL 467443|B.1.5|South Africa|2020-03-25	Africa|hCoV-19/South Africa/KRISP-K001101/2020|EPI ISL 509350|C.1|South Africa|2020-07-10	0.0003360961	Africa
Africa|hCoV-19/South Africa/KRISP-005/2020|EPI ISL 455630|B.1.5|South Africa|2020-04-29	Africa|hCoV-19/South Africa/KRISP-K001101/2020|EPI ISL 509350|C.1|South Africa|2020-07-10	0.0003844305	Africa
Africa|hCoV-19/South Africa/KRISP-0055/2020|EPI ISL 467444|B.1.5|South Africa|2020-03-24	Africa|hCoV-19/South Africa/KRISP-K001101/2020|EPI ISL 509350|C.1|South Africa|2020-07-10	0.0003360956	Africa
Africa|hCoV-19/South Africa/KRISP-0056/2020|EPI ISL 467445|B.1.5|South Africa|2020-04-04	Africa|hCoV-19/South Africa/KRISP-K001101/2020|EPI ISL 509350|C.1|South Africa|2020-07-10	0.0004033667	Africa
Africa|hCoV-19/South Africa/KRISP-0057/2020|EPI ISL 467446|B.1.5|South Africa|2020-03-29	Africa|hCoV-19/South Africa/KRISP-K001101/2020|EPI ISL 509350|C.1|South Africa|2020-07-10	0.0003364579	Africa
Africa|hCoV-19/South Africa/KRISP-0059/2020|EPI ISL 467448|B.1.5|South Africa|2020-04-01	Africa|hCoV-19/South Africa/KRISP-K001101/2020|EPI ISL 509350|C.1|South Africa|2020-07-10	0.0004088868	Africa
Africa|hCoV-19/South Africa/KRISP-0065/2020|EPI ISL 467449|B.1.106|South Africa|2020-04-04	Africa|hCoV-19/South Africa/KRISP-K001101/2020|EPI ISL 509350|C.1|South Africa|2020-07-10	0.0003702606	Africa
Africa|hCoV-19/South Africa/KRISP-0066/2020|EPI ISL 467450|B.1.106|South Africa|2020-04-03	Africa|hCoV-19/South Africa/KRISP-K001101/2020|EPI ISL 509350|C.1|South Africa|2020-07-10	0.0003697132	Africa
Africa|hCoV-19/South Africa/KRISP-0067/2020|EPI ISL 467451|B.1.5|South Africa|2020-04-03	Africa|hCoV-19/South Africa/KRISP-K001101/2020|EPI ISL 509350|C.1|South Africa|2020-07-10	0.0003360961	Africa
Africa|hCoV-19/South Africa/KRISP-0074/2020|EPI ISL 467452|B.1.106|South Africa|2020-04-04	Africa|hCoV-19/South Africa/KRISP-K001101/2020|EPI ISL 509350|C.1|South Africa|2020-07-10	0.0003777614	Africa
Africa|hCoV-19/South Africa/KRISP-0075/2020|EPI ISL 467453|B.1.106|South Africa|2020-04-04	Africa|hCoV-19/South Africa/KRISP-K001101/2020|EPI ISL 509350|C.1|South Africa|2020-07-10	0.0003699121	Africa
Africa|hCoV-19/South Africa/KRISP-0080/2020|EPI ISL 467454|B.1.106|South Africa|2020-04-01	Africa|hCoV-19/South Africa/KRISP-K001101/2020|EPI ISL 509350|C.1|South Africa|2020-07-10	0.0003697132	Africa
Africa|hCoV-19/South Africa/KRISP-0081/2020|EPI ISL 467455|B.1.106|South Africa|2020-04-06	Africa|hCoV-19/South Africa/KRISP-K001101/2020|EPI ISL 509350|C.1|South Africa|2020-07-10	0.0003697132	Africa
Africa|hCoV-19/South Africa/KRISP-0084/2020|EPI ISL 467456|B.1.106|South Africa|2020-04-05	Africa|hCoV-19/South Africa/KRISP-K001101/2020|EPI ISL 509350|C.1|South Africa|2020-07-10	0.0003697132	Africa
Africa|hCoV-19/South Africa/KRISP-0088/2020|EPI ISL 467457|B.1.106|South Africa|2020-04-07	Africa|hCoV-19/South Africa/KRISP-K001101/2020|EPI ISL 509350|C.1|South Africa|2020-07-10	0.0003697132	Africa
Africa|hCoV-19/South Africa/KRISP-0089/2020|EPI ISL 467458|B.1.106|South Africa|2020-04-05	Africa|hCoV-19/South Africa/KRISP-K001101/2020|EPI ISL 509350|C.1|South Africa|2020-07-10	0.0003770233	Africa
Africa|hCoV-19/South Africa/KRISP-0090/2020|EPI ISL 467459|B.1.106|South Africa|2020-04-03	Africa|hCoV-19/South Africa/KRISP-K001101/2020|EPI ISL 509350|C.1|South Africa|2020-07-10	0.0003782932	Africa
Africa|hCoV-19/South Africa/KRISP-0096/2020|EPI ISL 467461|B.1.106|South Africa|2020-04-01	Africa|hCoV-19/South Africa/KRISP-K001101/2020|EPI ISL 509350|C.1|South Africa|2020-07-10	0.0003726305	Africa
Africa|hCoV-19/South Africa/KRISP-0097/2020|EPI ISL 467462|B.1.106|South Africa|2020-04-01	Africa|hCoV-19/South Africa/KRISP-K001101/2020|EPI ISL 509350|C.1|South Africa|2020-07-10	0.0003699495	Africa
Africa|hCoV-19/South Africa/KRISP-0111/2020|EPI ISL 467465|B.1.106|South Africa|2020-04-01	Africa|hCoV-19/South Africa/KRISP-K001101/2020|EPI ISL 509350|C.1|South Africa|2020-07-10	0.0004725257	Africa
Africa|hCoV-19/South Africa/KRISP-0113/2020|EPI ISL 467467|B.1.106|South Africa|2020-04-05	Africa|hCoV-19/South Africa/KRISP-K001101/2020|EPI ISL 509350|C.1|South Africa|2020-07-10	0.0004033491	Africa
Africa|hCoV-19/South Africa/KRISP-0115/2020|EPI ISL 467468|B.1.5|South Africa|2020-04-04	Africa|hCoV-19/South Africa/KRISP-K001101/2020|EPI ISL 509350|C.1|South Africa|2020-07-10	0.0003360961	Africa
Africa|hCoV-19/South Africa/KRISP-0118/2020|EPI ISL 467470|B.1.106|South Africa|2020-04-01	Africa|hCoV-19/South Africa/KRISP-K001101/2020|EPI ISL 509350|C.1|South Africa|2020-07-10	0.0003697256	Africa
Africa|hCoV-19/South Africa/KRISP-0119/2020|EPI ISL 467471|B.1.5|South Africa|2020-04-01	Africa|hCoV-19/South Africa/KRISP-K001101/2020|EPI ISL 509350|C.1|South Africa|2020-07-10	0.0003360961	Africa
Africa|hCoV-19/South Africa/KRISP-012/2020|EPI ISL 421576|B.1.1.10|South Africa|2020-04-01	Africa|hCoV-19/South Africa/KRISP-K001101/2020|EPI ISL 509350|C.1|South Africa|2020-07-10	0.0003700651	Africa
Africa|hCoV-19/South Africa/KRISP-0120/2020|EPI ISL 467472|B.1.106|South Africa|2020-04-01	Africa|hCoV-19/South Africa/KRISP-K001101/2020|EPI ISL 509350|C.1|South Africa|2020-07-10	0.0004033492	Africa
Africa|hCoV-19/South Africa/KRISP-0123/2020|EPI ISL 467475|B.1.5|South Africa|2020-05-14	Africa|hCoV-19/South Africa/KRISP-K001101/2020|EPI ISL 509350|C.1|South Africa|2020-07-10	0.0004369720	Africa
Africa|hCoV-19/South Africa/KRISP-0124/2020|EPI ISL 467476|B.1.1.57|South Africa|2020-05-13	Africa|hCoV-19/South Africa/KRISP-K001101/2020|EPI ISL 509350|C.1|South Africa|2020-07-10	0.0002706879	Africa
Africa|hCoV-19/South Africa/KRISP-0125/2020|EPI ISL 467477|B.1.1.52|South Africa|2020-05-13	Africa|hCoV-19/South Africa/KRISP-K001101/2020|EPI ISL 509350|C.1|South Africa|2020-07-10	0.0003360803	Africa
Africa|hCoV-19/South Africa/KRISP-0126/2020|EPI ISL 467478|B.1.1.40|South Africa|2020-05-13	Africa|hCoV-19/South Africa/KRISP-K001101/2020|EPI ISL 509350|C.1|South Africa|2020-07-10	0.0004369309	Africa
Africa|hCoV-19/South Africa/KRISP-0127/2020|EPI ISL 467479|B.1.5.19|South Africa|2020-05-13	Africa|hCoV-19/South Africa/KRISP-K001101/2020|EPI ISL 509350|C.1|South Africa|2020-07-10	0.0004369617	Africa
Africa|hCoV-19/South Africa/KRISP-0128/2020|EPI ISL 467480|B.1.1.57|South Africa|2020-05-13	Africa|hCoV-19/South Africa/KRISP-K001101/2020|EPI ISL 509350|C.1|South Africa|2020-07-10	0.0002699938	Africa
Africa|hCoV-19/South Africa/KRISP-0129/2020|EPI ISL 467481|B.1.1.52|South Africa|2020-05-13	Africa|hCoV-19/South Africa/KRISP-K001101/2020|EPI ISL 509350|C.1|South Africa|2020-07-10	0.0003696958	Africa
Africa|hCoV-19/South Africa/KRISP-0130/2020|EPI ISL 467482|B.1.1.57|South Africa|2020-05-13	Africa|hCoV-19/South Africa/KRISP-K001101/2020|EPI ISL 509350|C.1|South Africa|2020-07-10	0.0003024601	Africa
Africa|hCoV-19/South Africa/KRISP-0131/2020|EPI ISL 467483|B.1.5|South Africa|2020-05-13	Africa|hCoV-19/South Africa/KRISP-K001101/2020|EPI ISL 509350|C.1|South Africa|2020-07-10	0.0004033506	Africa
Africa|hCoV-19/South Africa/KRISP-0132/2020|EPI ISL 467484|B.1.1.40|South Africa|2020-05-13	Africa|hCoV-19/South Africa/KRISP-K001101/2020|EPI ISL 509350|C.1|South Africa|2020-07-10	0.0003360656	Africa
Africa|hCoV-19/South Africa/KRISP-0133/2020|EPI ISL 467485|B.1.1.57|South Africa|2020-05-13	Africa|hCoV-19/South Africa/KRISP-K001101/2020|EPI ISL 509350|C.1|South Africa|2020-07-10	0.0003360803	Africa
Africa|hCoV-19/South Africa/KRISP-0134/2020|EPI ISL 467486|B.1.1.206|South Africa|2020-05-14	Africa|hCoV-19/South Africa/KRISP-K001101/2020|EPI ISL 509350|C.1|South Africa|2020-07-10	0.0003024530	Africa
Africa|hCoV-19/South Africa/KRISP-0135/2020|EPI ISL 467487|B.1.1.57|South Africa|2020-05-14	Africa|hCoV-19/South Africa/KRISP-K001101/2020|EPI ISL 509350|C.1|South Africa|2020-07-10	0.0002710639	Africa
Africa|hCoV-19/South Africa/KRISP-0136/2020|EPI ISL 467488|B.1.5|South Africa|2020-05-14	Africa|hCoV-19/South Africa/KRISP-K001101/2020|EPI ISL 509350|C.1|South Africa|2020-07-10	0.0004706043	Africa
Africa|hCoV-19/South Africa/KRISP-0137/2020|EPI ISL 467489|B.1.1.52|South Africa|2020-05-14	Africa|hCoV-19/South Africa/KRISP-K001101/2020|EPI ISL 509350|C.1|South Africa|2020-07-10	0.0003360803	Africa
Africa|hCoV-19/South Africa/KRISP-0138/2020|EPI ISL 467490|B.1.1.53|South Africa|2020-05-14	Africa|hCoV-19/South Africa/KRISP-K001101/2020|EPI ISL 509350|C.1|South Africa|2020-07-10	0.0003360882	Africa
Africa|hCoV-19/South Africa/KRISP-0139/2020|EPI ISL 467491|B.1.1|South Africa|2020-05-16	Africa|hCoV-19/South Africa/KRISP-K001101/2020|EPI ISL 509350|C.1|South Africa|2020-07-10	0.0003024661	Africa
Africa|hCoV-19/South Africa/KRISP-0143/2020|EPI ISL 467493|B.1.1.56|South Africa|2020-05-21	Africa|hCoV-19/South Africa/KRISP-K001101/2020|EPI ISL 509350|C.1|South Africa|2020-07-10	0.0003024530	Africa
Africa|hCoV-19/South Africa/KRISP-0144/2020|EPI ISL 467494|B.1.5.16|South Africa|2020-05-30	Africa|hCoV-19/South Africa/KRISP-K001101/2020|EPI ISL 509350|C.1|South Africa|2020-07-10	0.0004033587	Africa
Africa|hCoV-19/South Africa/KRISP-0145/2020|EPI ISL 467495|B.1.106|South Africa|2020-05-30	Africa|hCoV-19/South Africa/KRISP-K001101/2020|EPI ISL 509350|C.1|South Africa|2020-07-10	0.0004033316	Africa
Africa|hCoV-19/South Africa/KRISP-0148/2020|EPI ISL 467498|B.1.1|South Africa|2020-05-30	Africa|hCoV-19/South Africa/KRISP-K001101/2020|EPI ISL 509350|C.1|South Africa|2020-07-10	0.0003361028	Africa
Africa|hCoV-19/South Africa/KRISP-0149/2020|EPI ISL 467499|B.1.1|South Africa|2020-05-30	Africa|hCoV-19/South Africa/KRISP-K001101/2020|EPI ISL 509350|C.1|South Africa|2020-07-10	0.0002688416	Africa
Africa|hCoV-19/South Africa/KRISP-0150/2020|EPI ISL 467500|B.1.1.75|South Africa|2020-05-30	Africa|hCoV-19/South Africa/KRISP-K001101/2020|EPI ISL 509350|C.1|South Africa|2020-07-10	0.0004369221	Africa
Africa|hCoV-19/South Africa/KRISP-0151/2020|EPI ISL 467501|B.1.1|South Africa|2020-06-01	Africa|hCoV-19/South Africa/KRISP-K001101/2020|EPI ISL 509350|C.1|South Africa|2020-07-10	0.0003366844	Africa
Africa|hCoV-19/South Africa/KRISP-0152/2020|EPI ISL 467502|B.1.1|South Africa|2020-06-01	Africa|hCoV-19/South Africa/KRISP-K001101/2020|EPI ISL 509350|C.1|South Africa|2020-07-10	0.0003024661	Africa
Africa|hCoV-19/South Africa/KRISP-0153/2020|EPI ISL 467503|B.1.1|South Africa|2020-06-01	Africa|hCoV-19/South Africa/KRISP-K001101/2020|EPI ISL 509350|C.1|South Africa|2020-07-10	0.0003360803	Africa
Africa|hCoV-19/South Africa/KRISP-0154/2020|EPI ISL 467504|B.1.1|South Africa|2020-06-01	Africa|hCoV-19/South Africa/KRISP-K001101/2020|EPI ISL 509350|C.1|South Africa|2020-07-10	0.0002368070	Africa
Africa|hCoV-19/South Africa/KRISP-0155/2020|EPI ISL 467505|B.1.106|South Africa|2020-06-01	Africa|hCoV-19/South Africa/KRISP-K001101/2020|EPI ISL 509350|C.1|South Africa|2020-07-10	0.0004429697	Africa
Africa|hCoV-19/South Africa/KRISP-0157/2020|EPI ISL 467507|B.1.1.273|South Africa|2020-05-25	Africa|hCoV-19/South Africa/KRISP-K001101/2020|EPI ISL 509350|C.1|South Africa|2020-07-10	0.0003696883	Africa
Africa|hCoV-19/South Africa/KRISP-0158/2020|EPI ISL 467508|B.1.106|South Africa|2020-05-28	Africa|hCoV-19/South Africa/KRISP-K001101/2020|EPI ISL 509350|C.1|South Africa|2020-07-10	0.0004706136	Africa
Africa|hCoV-19/South Africa/KRISP-0159/2020|EPI ISL 467509|B.1.5|South Africa|2020-06-01	Africa|hCoV-19/South Africa/KRISP-K001101/2020|EPI ISL 509350|C.1|South Africa|2020-07-10	0.0003360961	Africa
Africa|hCoV-19/South Africa/KRISP-0160/2020|EPI ISL 467510|B.1.5|South Africa|2020-06-01	Africa|hCoV-19/South Africa/KRISP-K001101/2020|EPI ISL 509350|C.1|South Africa|2020-07-10	0.0003397265	Africa
Africa|hCoV-19/South Africa/KRISP-0161/2020|EPI ISL 467511|B.1.106|South Africa|2020-06-01	Africa|hCoV-19/South Africa/KRISP-K001101/2020|EPI ISL 509350|C.1|South Africa|2020-07-10	0.0004369706	Africa
Africa|hCoV-19/South Africa/KRISP-0165/2020|EPI ISL 467515|B.1.1|South Africa|2020-05-29	Africa|hCoV-19/South Africa/KRISP-K001101/2020|EPI ISL 509350|C.1|South Africa|2020-07-10	0.0002706119	Africa
Africa|hCoV-19/South Africa/KRISP-0166/2020|EPI ISL 467516|B.1.5|South Africa|2020-04-14	Africa|hCoV-19/South Africa/KRISP-K001101/2020|EPI ISL 509350|C.1|South Africa|2020-07-10	0.0004369999	Africa
Africa|hCoV-19/South Africa/KRISP-0167/2020|EPI ISL 467517|B.1.106|South Africa|2020-06-02	Africa|hCoV-19/South Africa/KRISP-K001101/2020|EPI ISL 509350|C.1|South Africa|2020-07-10	0.0004369705	Africa
Africa|hCoV-19/South Africa/KRISP-0168/2020|EPI ISL 467518|B.1.106|South Africa|2020-05-28	Africa|hCoV-19/South Africa/KRISP-K001101/2020|EPI ISL 509350|C.1|South Africa|2020-07-10	0.0004369705	Africa
Africa|hCoV-19/South Africa/KRISP-0169/2020|EPI ISL 467519|B.1|South Africa|2020-05-31	Africa|hCoV-19/South Africa/KRISP-K001101/2020|EPI ISL 509350|C.1|South Africa|2020-07-10	0.0004391653	Africa
Africa|hCoV-19/South Africa/KRISP-0170/2020|EPI ISL 467520|B.1.1.273|South Africa|2020-05-31	Africa|hCoV-19/South Africa/KRISP-K001101/2020|EPI ISL 509350|C.1|South Africa|2020-07-10	0.0003719632	Africa
Africa|hCoV-19/South Africa/KRISP-0174/2020|EPI ISL 467524|B.1.106|South Africa|2020-06-04	Africa|hCoV-19/South Africa/KRISP-K001101/2020|EPI ISL 509350|C.1|South Africa|2020-07-10	0.0004369704	Africa
Africa|hCoV-19/South Africa/KRISP-0175/2020|EPI ISL 482702|B.1.1.273|South Africa|2020-06-05	Africa|hCoV-19/South Africa/KRISP-K001101/2020|EPI ISL 509350|C.1|South Africa|2020-07-10	0.0003709811	Africa
Africa|hCoV-19/South Africa/KRISP-0178/2020|EPI ISL 482704|B.1.1.57|South Africa|2020-06-05	Africa|hCoV-19/South Africa/KRISP-K001101/2020|EPI ISL 509350|C.1|South Africa|2020-07-10	0.0003710636	Africa
Africa|hCoV-19/South Africa/KRISP-0179/2020|EPI ISL 482705|B.1.5.16|South Africa|2020-06-06	Africa|hCoV-19/South Africa/KRISP-K001101/2020|EPI ISL 509350|C.1|South Africa|2020-07-10	0.0005378786	Africa
Africa|hCoV-19/South Africa/KRISP-0185/2020|EPI ISL 482708|B.1.1|South Africa|2020-06-07	Africa|hCoV-19/South Africa/KRISP-K001101/2020|EPI ISL 509350|C.1|South Africa|2020-07-10	0.0003360949	Africa
Africa|hCoV-19/South Africa/KRISP-0190/2020|EPI ISL 482709|B.1.1.273|South Africa|2020-06-06	Africa|hCoV-19/South Africa/KRISP-K001101/2020|EPI ISL 509350|C.1|South Africa|2020-07-10	0.0003699743	Africa
Africa|hCoV-19/South Africa/KRISP-0191/2020|EPI ISL 482710|B.1.106|South Africa|2020-06-04	Africa|hCoV-19/South Africa/KRISP-K001101/2020|EPI ISL 509350|C.1|South Africa|2020-07-10	0.0004708463	Africa
Africa|hCoV-19/South Africa/KRISP-0193/2020|EPI ISL 482848|B.1.106|South Africa|2020-06-03	Africa|hCoV-19/South Africa/KRISP-K001101/2020|EPI ISL 509350|C.1|South Africa|2020-07-10	0.0004411064	Africa
Africa|hCoV-19/South Africa/KRISP-0194/2020|EPI ISL 482849|B.1.106|South Africa|2020-06-06	Africa|hCoV-19/South Africa/KRISP-K001101/2020|EPI ISL 509350|C.1|South Africa|2020-07-10	0.0004527492	Africa
Africa|hCoV-19/South Africa/KRISP-0195/2020|EPI ISL 482850|B.1.106|South Africa|2020-06-07	Africa|hCoV-19/South Africa/KRISP-K001101/2020|EPI ISL 509350|C.1|South Africa|2020-07-10	0.0005162463	Africa
Africa|hCoV-19/South Africa/KRISP-0196/2020|EPI ISL 482712|B.1.106|South Africa|2020-06-08	Africa|hCoV-19/South Africa/KRISP-K001101/2020|EPI ISL 509350|C.1|South Africa|2020-07-10	0.0005042172	Africa
Africa|hCoV-19/South Africa/KRISP-0197/2020|EPI ISL 482713|B.1.1.206|South Africa|2020-06-08	Africa|hCoV-19/South Africa/KRISP-K001101/2020|EPI ISL 509350|C.1|South Africa|2020-07-10	0.0003405199	Africa
Africa|hCoV-19/South Africa/KRISP-0198/2020|EPI ISL 482851|B.1.1|South Africa|2020-06-11	Africa|hCoV-19/South Africa/KRISP-K001101/2020|EPI ISL 509350|C.1|South Africa|2020-07-10	0.0003068345	Africa
Africa|hCoV-19/South Africa/KRISP-0199/2020|EPI ISL 482714|B.1.5|South Africa|2020-06-11	Africa|hCoV-19/South Africa/KRISP-K001101/2020|EPI ISL 509350|C.1|South Africa|2020-07-10	0.0004766214	Africa
Africa|hCoV-19/South Africa/KRISP-02/2020|EPI ISL 421572|B|South Africa|2020-03-23	Africa|hCoV-19/South Africa/KRISP-K001101/2020|EPI ISL 509350|C.1|South Africa|2020-07-10	0.0006186045	Africa
Africa|hCoV-19/South Africa/KRISP-0200/2020|EPI ISL 482715|B.1.5|South Africa|2020-06-11	Africa|hCoV-19/South Africa/KRISP-K001101/2020|EPI ISL 509350|C.1|South Africa|2020-07-10	0.0004423864	Africa
Africa|hCoV-19/South Africa/KRISP-0201/2020|EPI ISL 482716|B.1.1|South Africa|2020-06-11	Africa|hCoV-19/South Africa/KRISP-K001101/2020|EPI ISL 509350|C.1|South Africa|2020-07-10	0.0002688416	Africa
Africa|hCoV-19/South Africa/KRISP-0203/2020|EPI ISL 482852|B.1.1|South Africa|2020-06-11	Africa|hCoV-19/South Africa/KRISP-K001101/2020|EPI ISL 509350|C.1|South Africa|2020-07-10	0.0003026492	Africa
Africa|hCoV-19/South Africa/KRISP-0206/2020|EPI ISL 482719|B.1.5|South Africa|2020-06-11	Africa|hCoV-19/South Africa/KRISP-K001101/2020|EPI ISL 509350|C.1|South Africa|2020-07-10	0.0004380599	Africa
Africa|hCoV-19/South Africa/KRISP-0211/2020|EPI ISL 482720|B.1.5|South Africa|2020-06-11	Africa|hCoV-19/South Africa/KRISP-K001101/2020|EPI ISL 509350|C.1|South Africa|2020-07-10	0.0004034848	Africa
Africa|hCoV-19/South Africa/KRISP-0212/2020|EPI ISL 482721|B.1.5|South Africa|2020-06-11	Africa|hCoV-19/South Africa/KRISP-K001101/2020|EPI ISL 509350|C.1|South Africa|2020-07-10	0.0004045456	Africa
Africa|hCoV-19/South Africa/KRISP-0213/2020|EPI ISL 482722|B.1.5|South Africa|2020-06-11	Africa|hCoV-19/South Africa/KRISP-K001101/2020|EPI ISL 509350|C.1|South Africa|2020-07-10	0.0003699991	Africa
Africa|hCoV-19/South Africa/KRISP-0214/2020|EPI ISL 482723|B.1.5|South Africa|2020-06-11	Africa|hCoV-19/South Africa/KRISP-K001101/2020|EPI ISL 509350|C.1|South Africa|2020-07-10	0.0004725830	Africa
Africa|hCoV-19/South Africa/KRISP-0224/2020|EPI ISL 482724|B.1.144|South Africa|2020-06-11	Africa|hCoV-19/South Africa/KRISP-K001101/2020|EPI ISL 509350|C.1|South Africa|2020-07-10	0.0004082334	Africa
Africa|hCoV-19/South Africa/KRISP-0243/2020|EPI ISL 482725|B.1.140|South Africa|2020-06-14	Africa|hCoV-19/South Africa/KRISP-K001101/2020|EPI ISL 509350|C.1|South Africa|2020-07-10	0.0005516934	Africa
Africa|hCoV-19/South Africa/KRISP-0245/2020|EPI ISL 482726|B.1.144|South Africa|2020-06-14	Africa|hCoV-19/South Africa/KRISP-K001101/2020|EPI ISL 509350|C.1|South Africa|2020-07-10	0.0004369703	Africa
Africa|hCoV-19/South Africa/KRISP-0255/2020|EPI ISL 482728|B.1.5|South Africa|2020-06-14	Africa|hCoV-19/South Africa/KRISP-K001101/2020|EPI ISL 509350|C.1|South Africa|2020-07-10	0.0004076842	Africa
Africa|hCoV-19/South Africa/KRISP-0259/2020|EPI ISL 482729|B.1|South Africa|2020-06-15	Africa|hCoV-19/South Africa/KRISP-K001101/2020|EPI ISL 509350|C.1|South Africa|2020-07-10	0.0005130523	Africa
Africa|hCoV-19/South Africa/KRISP-0260/2020|EPI ISL 482730|B.1.140|South Africa|2020-06-15	Africa|hCoV-19/South Africa/KRISP-K001101/2020|EPI ISL 509350|C.1|South Africa|2020-07-10	0.0005810575	Africa
Africa|hCoV-19/South Africa/KRISP-0261/2020|EPI ISL 482731|B.1.5|South Africa|2020-06-15	Africa|hCoV-19/South Africa/KRISP-K001101/2020|EPI ISL 509350|C.1|South Africa|2020-07-10	0.0004764993	Africa
Africa|hCoV-19/South Africa/KRISP-0266/2020|EPI ISL 482853|B.1.1|South Africa|2020-06-17	Africa|hCoV-19/South Africa/KRISP-K001101/2020|EPI ISL 509350|C.1|South Africa|2020-07-10	0.0004369883	Africa
Africa|hCoV-19/South Africa/KRISP-0267/2020|EPI ISL 482854|A|South Africa|2020-06-17	Africa|hCoV-19/South Africa/KRISP-K001101/2020|EPI ISL 509350|C.1|South Africa|2020-07-10	0.0010233753	Africa
Africa|hCoV-19/South Africa/KRISP-0268/2020|EPI ISL 482855|B.1.1.117|South Africa|2020-06-17	Africa|hCoV-19/South Africa/KRISP-K001101/2020|EPI ISL 509350|C.1|South Africa|2020-07-10	0.0003741515	Africa
Africa|hCoV-19/South Africa/KRISP-0269/2020|EPI ISL 482856|B.1.5|South Africa|2020-06-17	Africa|hCoV-19/South Africa/KRISP-K001101/2020|EPI ISL 509350|C.1|South Africa|2020-07-10	0.0004774610	Africa
Africa|hCoV-19/South Africa/KRISP-0270/2020|EPI ISL 482857|B.1.1.117|South Africa|2020-06-17	Africa|hCoV-19/South Africa/KRISP-K001101/2020|EPI ISL 509350|C.1|South Africa|2020-07-10	0.0003732376	Africa
Africa|hCoV-19/South Africa/KRISP-0271/2020|EPI ISL 482858|B.1.1|South Africa|2020-06-17	Africa|hCoV-19/South Africa/KRISP-K001101/2020|EPI ISL 509350|C.1|South Africa|2020-07-10	0.0004459234	Africa
Africa|hCoV-19/South Africa/KRISP-0272/2020|EPI ISL 482859|B.1.1|South Africa|2020-06-17	Africa|hCoV-19/South Africa/KRISP-K001101/2020|EPI ISL 509350|C.1|South Africa|2020-07-10	0.0003080241	Africa
Africa|hCoV-19/South Africa/KRISP-0273/2020|EPI ISL 482860|B.1.1.57|South Africa|2020-06-18	Africa|hCoV-19/South Africa/KRISP-K001101/2020|EPI ISL 509350|C.1|South Africa|2020-07-10	0.0004791256	Africa
Africa|hCoV-19/South Africa/KRISP-0274/2020|EPI ISL 482861|B.1.1.57|South Africa|2020-06-18	Africa|hCoV-19/South Africa/KRISP-K001101/2020|EPI ISL 509350|C.1|South Africa|2020-07-10	0.0004781932	Africa
Africa|hCoV-19/South Africa/KRISP-0275/2020|EPI ISL 482862|B.1.1|South Africa|2020-06-18	Africa|hCoV-19/South Africa/KRISP-K001101/2020|EPI ISL 509350|C.1|South Africa|2020-07-10	0.0003031355	Africa
Africa|hCoV-19/South Africa/KRISP-0276/2020|EPI ISL 482863|B.1.1.57|South Africa|2020-06-18	Africa|hCoV-19/South Africa/KRISP-K001101/2020|EPI ISL 509350|C.1|South Africa|2020-07-10	0.0004803748	Africa
Africa|hCoV-19/South Africa/KRISP-0277/2020|EPI ISL 482864|B.1.1.273|South Africa|2020-06-16	Africa|hCoV-19/South Africa/KRISP-K001101/2020|EPI ISL 509350|C.1|South Africa|2020-07-10	0.0005144471	Africa
Africa|hCoV-19/South Africa/KRISP-0278/2020|EPI ISL 482865|B.1.1.75|South Africa|2020-06-16	Africa|hCoV-19/South Africa/KRISP-K001101/2020|EPI ISL 509350|C.1|South Africa|2020-07-10	0.0003726344	Africa
Africa|hCoV-19/South Africa/KRISP-0279/2020|EPI ISL 482866|B.1.1.56|South Africa|2020-06-16	Africa|hCoV-19/South Africa/KRISP-K001101/2020|EPI ISL 509350|C.1|South Africa|2020-07-10	0.0004134588	Africa
Africa|hCoV-19/South Africa/KRISP-0280/2020|EPI ISL 482867|B.1.1.206|South Africa|2020-06-16	Africa|hCoV-19/South Africa/KRISP-K001101/2020|EPI ISL 509350|C.1|South Africa|2020-07-10	0.0003696957	Africa
Africa|hCoV-19/South Africa/KRISP-0281/2020|EPI ISL 482868|B.1.1.206|South Africa|2020-06-16	Africa|hCoV-19/South Africa/KRISP-K001101/2020|EPI ISL 509350|C.1|South Africa|2020-07-10	0.0003778212	Africa
Africa|hCoV-19/South Africa/KRISP-0282/2020|EPI ISL 482869|B.1.1.206|South Africa|2020-06-16	Africa|hCoV-19/South Africa/KRISP-K001101/2020|EPI ISL 509350|C.1|South Africa|2020-07-10	0.0004120072	Africa
Africa|hCoV-19/South Africa/KRISP-0283/2020|EPI ISL 482870|B.1.1.206|South Africa|2020-06-16	Africa|hCoV-19/South Africa/KRISP-K001101/2020|EPI ISL 509350|C.1|South Africa|2020-07-10	0.0003839746	Africa
Africa|hCoV-19/South Africa/KRISP-0284/2020|EPI ISL 482871|B.1.1.206|South Africa|2020-06-16	Africa|hCoV-19/South Africa/KRISP-K001101/2020|EPI ISL 509350|C.1|South Africa|2020-07-10	0.0004408159	Africa
Africa|hCoV-19/South Africa/KRISP-0285/2020|EPI ISL 482872|B.1.1.206|South Africa|2020-06-16	Africa|hCoV-19/South Africa/KRISP-K001101/2020|EPI ISL 509350|C.1|South Africa|2020-07-10	0.0004105555	Africa
Africa|hCoV-19/South Africa/KRISP-0286/2020|EPI ISL 487277|B.1.1|South Africa|2020-06-26	Africa|hCoV-19/South Africa/KRISP-K001101/2020|EPI ISL 509350|C.1|South Africa|2020-07-10	0.0002688417	Africa
Africa|hCoV-19/South Africa/KRISP-0287/2020|EPI ISL 487278|B.1.1.84|South Africa|2020-06-26	Africa|hCoV-19/South Africa/KRISP-K001101/2020|EPI ISL 509350|C.1|South Africa|2020-07-10	0.0003051081	Africa
Africa|hCoV-19/South Africa/KRISP-0288/2020|EPI ISL 487279|B.1.140|South Africa|2020-06-26	Africa|hCoV-19/South Africa/KRISP-K001101/2020|EPI ISL 509350|C.1|South Africa|2020-07-10	0.0005138889	Africa
Africa|hCoV-19/South Africa/KRISP-0290/2020|EPI ISL 487280|B.1.1.84|South Africa|2020-06-26	Africa|hCoV-19/South Africa/KRISP-K001101/2020|EPI ISL 509350|C.1|South Africa|2020-07-10	0.0003371078	Africa
Africa|hCoV-19/South Africa/KRISP-0291/2020|EPI ISL 487281|B.1.1.84|South Africa|2020-06-26	Africa|hCoV-19/South Africa/KRISP-K001101/2020|EPI ISL 509350|C.1|South Africa|2020-07-10	0.0004040554	Africa
Africa|hCoV-19/South Africa/KRISP-0293/2020|EPI ISL 487282|B.1.5|South Africa|2020-06-25	Africa|hCoV-19/South Africa/KRISP-K001101/2020|EPI ISL 509350|C.1|South Africa|2020-07-10	0.0005878418	Africa
Africa|hCoV-19/South Africa/KRISP-0296/2020|EPI ISL 487284|B.1.1.57|South Africa|2020-06-26	Africa|hCoV-19/South Africa/KRISP-K001101/2020|EPI ISL 509350|C.1|South Africa|2020-07-10	0.0003075505	Africa
Africa|hCoV-19/South Africa/KRISP-0297/2020|EPI ISL 487285|B.1.1.84|South Africa|2020-06-26	Africa|hCoV-19/South Africa/KRISP-K001101/2020|EPI ISL 509350|C.1|South Africa|2020-07-10	0.0003058129	Africa
Africa|hCoV-19/South Africa/KRISP-0299/2020|EPI ISL 487287|B.1.140|South Africa|2020-06-25	Africa|hCoV-19/South Africa/KRISP-K001101/2020|EPI ISL 509350|C.1|South Africa|2020-07-10	0.0004748331	Africa
Africa|hCoV-19/South Africa/KRISP-0300/2020|EPI ISL 487288|B.1.140|South Africa|2020-06-25	Africa|hCoV-19/South Africa/KRISP-K001101/2020|EPI ISL 509350|C.1|South Africa|2020-07-10	0.0005042628	Africa
Africa|hCoV-19/South Africa/KRISP-0302/2020|EPI ISL 487289|B.1.5|South Africa|2020-06-24	Africa|hCoV-19/South Africa/KRISP-K001101/2020|EPI ISL 509350|C.1|South Africa|2020-07-10	0.0005180514	Africa
Africa|hCoV-19/South Africa/KRISP-0303/2020|EPI ISL 487348|B.1.144|South Africa|2020-06-25	Africa|hCoV-19/South Africa/KRISP-K001101/2020|EPI ISL 509350|C.1|South Africa|2020-07-10	0.0005468843	Africa
Africa|hCoV-19/South Africa/KRISP-0305/2020|EPI ISL 487291|B.1.1.206|South Africa|2020-06-24	Africa|hCoV-19/South Africa/KRISP-K001101/2020|EPI ISL 509350|C.1|South Africa|2020-07-10	0.0004204357	Africa
Africa|hCoV-19/South Africa/KRISP-0308/2020|EPI ISL 487292|C.1|South Africa|2020-06-24	Africa|hCoV-19/South Africa/KRISP-K001101/2020|EPI ISL 509350|C.1|South Africa|2020-07-10	0.0001015893	Africa
Africa|hCoV-19/South Africa/KRISP-0309/2020|EPI ISL 487293|C.1|South Africa|2020-06-24	Africa|hCoV-19/South Africa/KRISP-K001101/2020|EPI ISL 509350|C.1|South Africa|2020-07-10	0.0000693023	Africa
Africa|hCoV-19/South Africa/KRISP-0310/2020|EPI ISL 487294|C.1|South Africa|2020-06-24	Africa|hCoV-19/South Africa/KRISP-K001101/2020|EPI ISL 509350|C.1|South Africa|2020-07-10	0.0001018939	Africa
Africa|hCoV-19/South Africa/KRISP-0312/2020|EPI ISL 487295|B.1.1.62|South Africa|2020-06-24	Africa|hCoV-19/South Africa/KRISP-K001101/2020|EPI ISL 509350|C.1|South Africa|2020-07-10	0.0003375092	Africa
Africa|hCoV-19/South Africa/KRISP-0318/2020|EPI ISL 487297|B.1.1.206|South Africa|2020-06-23	Africa|hCoV-19/South Africa/KRISP-K001101/2020|EPI ISL 509350|C.1|South Africa|2020-07-10	0.0003362271	Africa
Africa|hCoV-19/South Africa/KRISP-0321/2020|EPI ISL 487298|B.1.1.206|South Africa|2020-06-24	Africa|hCoV-19/South Africa/KRISP-K001101/2020|EPI ISL 509350|C.1|South Africa|2020-07-10	0.0004133309	Africa
Africa|hCoV-19/South Africa/KRISP-0322/2020|EPI ISL 487299|B.1.1.288|South Africa|2020-06-24	Africa|hCoV-19/South Africa/KRISP-K001101/2020|EPI ISL 509350|C.1|South Africa|2020-07-10	0.0002432550	Africa
Africa|hCoV-19/South Africa/KRISP-0323/2020|EPI ISL 487300|B.1.1.288|South Africa|2020-06-24	Africa|hCoV-19/South Africa/KRISP-K001101/2020|EPI ISL 509350|C.1|South Africa|2020-07-10	0.0002732297	Africa
Africa|hCoV-19/South Africa/KRISP-0327/2020|EPI ISL 487301|C.1|South Africa|2020-06-24	Africa|hCoV-19/South Africa/KRISP-K001101/2020|EPI ISL 509350|C.1|South Africa|2020-07-10	0.0001048015	Africa
Africa|hCoV-19/South Africa/KRISP-0331/2020|EPI ISL 487302|B.1.1.206|South Africa|2020-06-24	Africa|hCoV-19/South Africa/KRISP-K001101/2020|EPI ISL 509350|C.1|South Africa|2020-07-10	0.0003760642	Africa
Africa|hCoV-19/South Africa/KRISP-0332/2020|EPI ISL 487303|C.1|South Africa|2020-06-24	Africa|hCoV-19/South Africa/KRISP-K001101/2020|EPI ISL 509350|C.1|South Africa|2020-07-10	0.0000685002	Africa
Africa|hCoV-19/South Africa/KRISP-0336/2020|EPI ISL 487304|B.1.1.273|South Africa|2020-06-18	Africa|hCoV-19/South Africa/KRISP-K001101/2020|EPI ISL 509350|C.1|South Africa|2020-07-10	0.0004705821	Africa
Africa|hCoV-19/South Africa/KRISP-0337/2020|EPI ISL 495517|B.1.1.273|South Africa|2020-06-18	Africa|hCoV-19/South Africa/KRISP-K001101/2020|EPI ISL 509350|C.1|South Africa|2020-07-10	0.0004838504	Africa
Africa|hCoV-19/South Africa/KRISP-0338/2020|EPI ISL 487305|B.1.1.273|South Africa|2020-06-18	Africa|hCoV-19/South Africa/KRISP-K001101/2020|EPI ISL 509350|C.1|South Africa|2020-07-10	0.0004403145	Africa
Africa|hCoV-19/South Africa/KRISP-0339/2020|EPI ISL 487306|B.1.1.273|South Africa|2020-06-18	Africa|hCoV-19/South Africa/KRISP-K001101/2020|EPI ISL 509350|C.1|South Africa|2020-07-10	0.0004486716	Africa
Africa|hCoV-19/South Africa/KRISP-0340/2020|EPI ISL 487307|B.1.1.273|South Africa|2020-06-17	Africa|hCoV-19/South Africa/KRISP-K001101/2020|EPI ISL 509350|C.1|South Africa|2020-07-10	0.0004450170	Africa
Africa|hCoV-19/South Africa/KRISP-0342/2020|EPI ISL 495518|B.1.1.206|South Africa|2020-06-18	Africa|hCoV-19/South Africa/KRISP-K001101/2020|EPI ISL 509350|C.1|South Africa|2020-07-10	0.0004893562	Africa
Africa|hCoV-19/South Africa/KRISP-0343/2020|EPI ISL 495519|H.1|South Africa|2020-06-18	Africa|hCoV-19/South Africa/KRISP-K001101/2020|EPI ISL 509350|C.1|South Africa|2020-07-10	0.0003399688	Africa
Africa|hCoV-19/South Africa/KRISP-0344/2020|EPI ISL 495520|C.1|South Africa|2020-06-20	Africa|hCoV-19/South Africa/KRISP-K001101/2020|EPI ISL 509350|C.1|South Africa|2020-07-10	0.0002023955	Africa
Africa|hCoV-19/South Africa/KRISP-0346/2020|EPI ISL 495521|B.1.140|South Africa|2020-06-18	Africa|hCoV-19/South Africa/KRISP-K001101/2020|EPI ISL 509350|C.1|South Africa|2020-07-10	0.0005510847	Africa
Africa|hCoV-19/South Africa/KRISP-0347/2020|EPI ISL 487308|B.1.1.206|South Africa|2020-06-18	Africa|hCoV-19/South Africa/KRISP-K001101/2020|EPI ISL 509350|C.1|South Africa|2020-07-10	0.0004705912	Africa
Africa|hCoV-19/South Africa/KRISP-0348/2020|EPI ISL 487309|B.1.144|South Africa|2020-06-18	Africa|hCoV-19/South Africa/KRISP-K001101/2020|EPI ISL 509350|C.1|South Africa|2020-07-10	0.0005161748	Africa
Africa|hCoV-19/South Africa/KRISP-0349/2020|EPI ISL 487310|B.1.1.206|South Africa|2020-06-17	Africa|hCoV-19/South Africa/KRISP-K001101/2020|EPI ISL 509350|C.1|South Africa|2020-07-10	0.0003047466	Africa
Africa|hCoV-19/South Africa/KRISP-0350/2020|EPI ISL 487311|B.1.1.206|South Africa|2020-06-17	Africa|hCoV-19/South Africa/KRISP-K001101/2020|EPI ISL 509350|C.1|South Africa|2020-07-10	0.0003027377	Africa
Africa|hCoV-19/South Africa/KRISP-0352/2020|EPI ISL 487312|B.1.1.206|South Africa|2020-06-17	Africa|hCoV-19/South Africa/KRISP-K001101/2020|EPI ISL 509350|C.1|South Africa|2020-07-10	0.0003026563	Africa
Africa|hCoV-19/South Africa/KRISP-0356/2020|EPI ISL 487313|B.1.5|South Africa|2020-06-25	Africa|hCoV-19/South Africa/KRISP-K001101/2020|EPI ISL 509350|C.1|South Africa|2020-07-10	0.0005411599	Africa
Africa|hCoV-19/South Africa/KRISP-0360/2020|EPI ISL 487314|C.1|South Africa|2020-06-19	Africa|hCoV-19/South Africa/KRISP-K001101/2020|EPI ISL 509350|C.1|South Africa|2020-07-10	0.0001344009	Africa
Africa|hCoV-19/South Africa/KRISP-0361/2020|EPI ISL 487315|B.1.1.206|South Africa|2020-06-18	Africa|hCoV-19/South Africa/KRISP-K001101/2020|EPI ISL 509350|C.1|South Africa|2020-07-10	0.0004491814	Africa
Africa|hCoV-19/South Africa/KRISP-0365/2020|EPI ISL 487316|B.1.1.84|South Africa|2020-06-25	Africa|hCoV-19/South Africa/KRISP-K001101/2020|EPI ISL 509350|C.1|South Africa|2020-07-10	0.0003360737	Africa
Africa|hCoV-19/South Africa/KRISP-0366/2020|EPI ISL 487317|B.1.1|South Africa|2020-06-18	Africa|hCoV-19/South Africa/KRISP-K001101/2020|EPI ISL 509350|C.1|South Africa|2020-07-10	0.0002433591	Africa
Africa|hCoV-19/South Africa/KRISP-0367/2020|EPI ISL 487318|B.1.1.273|South Africa|2020-06-25	Africa|hCoV-19/South Africa/KRISP-K001101/2020|EPI ISL 509350|C.1|South Africa|2020-07-10	0.0004377312	Africa
Africa|hCoV-19/South Africa/KRISP-0368/2020|EPI ISL 487319|B.1.1|South Africa|2020-06-18	Africa|hCoV-19/South Africa/KRISP-K001101/2020|EPI ISL 509350|C.1|South Africa|2020-07-10	0.0002688480	Africa
Africa|hCoV-19/South Africa/KRISP-0369/2020|EPI ISL 487320|B.1.1.84|South Africa|2020-06-25	Africa|hCoV-19/South Africa/KRISP-K001101/2020|EPI ISL 509350|C.1|South Africa|2020-07-10	0.0003360656	Africa
Africa|hCoV-19/South Africa/KRISP-0370/2020|EPI ISL 487321|B.1.140|South Africa|2020-06-25	Africa|hCoV-19/South Africa/KRISP-K001101/2020|EPI ISL 509350|C.1|South Africa|2020-07-10	0.0005379147	Africa
Africa|hCoV-19/South Africa/KRISP-0372/2020|EPI ISL 487323|B.1.106|South Africa|2020-06-19	Africa|hCoV-19/South Africa/KRISP-K001101/2020|EPI ISL 509350|C.1|South Africa|2020-07-10	0.0004428447	Africa
Africa|hCoV-19/South Africa/KRISP-0373/2020|EPI ISL 487324|B.1.106|South Africa|2020-06-19	Africa|hCoV-19/South Africa/KRISP-K001101/2020|EPI ISL 509350|C.1|South Africa|2020-07-10	0.0005042390	Africa
Africa|hCoV-19/South Africa/KRISP-0375/2020|EPI ISL 487325|B.1.140|South Africa|2020-06-25	Africa|hCoV-19/South Africa/KRISP-K001101/2020|EPI ISL 509350|C.1|South Africa|2020-07-10	0.0005418118	Africa
Africa|hCoV-19/South Africa/KRISP-0376/2020|EPI ISL 487326|B.1.5|South Africa|2020-06-22	Africa|hCoV-19/South Africa/KRISP-K001101/2020|EPI ISL 509350|C.1|South Africa|2020-07-10	0.0003733892	Africa
Africa|hCoV-19/South Africa/KRISP-0377/2020|EPI ISL 495522|B.1.1|South Africa|2020-06-22	Africa|hCoV-19/South Africa/KRISP-K001101/2020|EPI ISL 509350|C.1|South Africa|2020-07-10	0.0002827398	Africa
Africa|hCoV-19/South Africa/KRISP-0378/2020|EPI ISL 487327|B.1.1.84|South Africa|2020-06-22	Africa|hCoV-19/South Africa/KRISP-K001101/2020|EPI ISL 509350|C.1|South Africa|2020-07-10	0.0003462095	Africa
Africa|hCoV-19/South Africa/KRISP-0380/2020|EPI ISL 487328|B.1.1.84|South Africa|2020-06-25	Africa|hCoV-19/South Africa/KRISP-K001101/2020|EPI ISL 509350|C.1|South Africa|2020-07-10	0.0003027480	Africa
Africa|hCoV-19/South Africa/KRISP-0382/2020|EPI ISL 495523|B.1.140|South Africa|2020-06-25	Africa|hCoV-19/South Africa/KRISP-K001101/2020|EPI ISL 509350|C.1|South Africa|2020-07-10	0.0005250698	Africa
Africa|hCoV-19/South Africa/KRISP-0383/2020|EPI ISL 495524|B.1.140|South Africa|2020-06-25	Africa|hCoV-19/South Africa/KRISP-K001101/2020|EPI ISL 509350|C.1|South Africa|2020-07-10	0.0007122758	Africa
Africa|hCoV-19/South Africa/KRISP-0384/2020|EPI ISL 495525|B.1.140|South Africa|2020-06-25	Africa|hCoV-19/South Africa/KRISP-K001101/2020|EPI ISL 509350|C.1|South Africa|2020-07-10	0.0005203401	Africa
Africa|hCoV-19/South Africa/KRISP-0386/2020|EPI ISL 487329|B.1.1.62|South Africa|2020-07-01	Africa|hCoV-19/South Africa/KRISP-K001101/2020|EPI ISL 509350|C.1|South Africa|2020-07-10	0.0003360945	Africa
Africa|hCoV-19/South Africa/KRISP-0387/2020|EPI ISL 487330|B.1.1.99|South Africa|2020-07-01	Africa|hCoV-19/South Africa/KRISP-K001101/2020|EPI ISL 509350|C.1|South Africa|2020-07-10	0.0003704976	Africa
Africa|hCoV-19/South Africa/KRISP-0388/2020|EPI ISL 487331|B.1.140|South Africa|2020-07-01	Africa|hCoV-19/South Africa/KRISP-K001101/2020|EPI ISL 509350|C.1|South Africa|2020-07-10	0.0005083634	Africa
Africa|hCoV-19/South Africa/KRISP-0389/2020|EPI ISL 487332|C.9|South Africa|2020-07-01	Africa|hCoV-19/South Africa/KRISP-K001101/2020|EPI ISL 509350|C.1|South Africa|2020-07-10	0.0002352466	Africa
Africa|hCoV-19/South Africa/KRISP-0390/2020|EPI ISL 487333|C.2|South Africa|2020-07-01	Africa|hCoV-19/South Africa/KRISP-K001101/2020|EPI ISL 509350|C.1|South Africa|2020-07-10	0.0002373038	Africa
Africa|hCoV-19/South Africa/KRISP-0391/2020|EPI ISL 487334|B.1.1.206|South Africa|2020-07-01	Africa|hCoV-19/South Africa/KRISP-K001101/2020|EPI ISL 509350|C.1|South Africa|2020-07-10	0.0003034316	Africa
Africa|hCoV-19/South Africa/KRISP-0392/2020|EPI ISL 487335|B.1.5.19|South Africa|2020-07-01	Africa|hCoV-19/South Africa/KRISP-K001101/2020|EPI ISL 509350|C.1|South Africa|2020-07-10	0.0003833419	Africa
Africa|hCoV-19/South Africa/KRISP-0393/2020|EPI ISL 487336|C.6|South Africa|2020-07-01	Africa|hCoV-19/South Africa/KRISP-K001101/2020|EPI ISL 509350|C.1|South Africa|2020-07-10	0.0001688781	Africa
Africa|hCoV-19/South Africa/KRISP-0394/2020|EPI ISL 487337|B.1.5.19|South Africa|2020-07-01	Africa|hCoV-19/South Africa/KRISP-K001101/2020|EPI ISL 509350|C.1|South Africa|2020-07-10	0.0004721370	Africa
Africa|hCoV-19/South Africa/KRISP-0395/2020|EPI ISL 487338|C.2|South Africa|2020-07-01	Africa|hCoV-19/South Africa/KRISP-K001101/2020|EPI ISL 509350|C.1|South Africa|2020-07-10	0.0002352364	Africa
Africa|hCoV-19/South Africa/KRISP-0396/2020|EPI ISL 487339|C.1|South Africa|2020-07-01	Africa|hCoV-19/South Africa/KRISP-K001101/2020|EPI ISL 509350|C.1|South Africa|2020-07-10	0.0001012729	Africa
Africa|hCoV-19/South Africa/KRISP-0397/2020|EPI ISL 487340|B.1.5|South Africa|2020-07-01	Africa|hCoV-19/South Africa/KRISP-K001101/2020|EPI ISL 509350|C.1|South Africa|2020-07-10	0.0004369617	Africa
Africa|hCoV-19/South Africa/KRISP-0398/2020|EPI ISL 487341|B.1.1.206|South Africa|2020-07-01	Africa|hCoV-19/South Africa/KRISP-K001101/2020|EPI ISL 509350|C.1|South Africa|2020-07-10	0.0003797154	Africa
Africa|hCoV-19/South Africa/KRISP-04/2020|EPI ISL 436684|B.1.1.273|South Africa|2020-03-31	Africa|hCoV-19/South Africa/KRISP-K001101/2020|EPI ISL 509350|C.1|South Africa|2020-07-10	0.0003031861	Africa
Africa|hCoV-19/South Africa/KRISP-0402/2020|EPI ISL 495527|B.1.140|South Africa|2020-06-23	Africa|hCoV-19/South Africa/KRISP-K001101/2020|EPI ISL 509350|C.1|South Africa|2020-07-10	0.0005728687	Africa
Africa|hCoV-19/South Africa/KRISP-0403/2020|EPI ISL 495528|C.1|South Africa|2020-06-23	Africa|hCoV-19/South Africa/KRISP-K001101/2020|EPI ISL 509350|C.1|South Africa|2020-07-10	0.0000338369	Africa
Africa|hCoV-19/South Africa/KRISP-0404/2020|EPI ISL 495529|B.1.1.206|South Africa|2020-06-24	Africa|hCoV-19/South Africa/KRISP-K001101/2020|EPI ISL 509350|C.1|South Africa|2020-07-10	0.0003697118	Africa
Africa|hCoV-19/South Africa/KRISP-0405/2020|EPI ISL 495530|B.1.140|South Africa|2020-06-23	Africa|hCoV-19/South Africa/KRISP-K001101/2020|EPI ISL 509350|C.1|South Africa|2020-07-10	0.0005715593	Africa
Africa|hCoV-19/South Africa/KRISP-0406/2020|EPI ISL 495531|B.1.1.206|South Africa|2020-06-22	Africa|hCoV-19/South Africa/KRISP-K001101/2020|EPI ISL 509350|C.1|South Africa|2020-07-10	0.0003775315	Africa
Africa|hCoV-19/South Africa/KRISP-0407/2020|EPI ISL 495532|B.1.5|South Africa|2020-06-24	Africa|hCoV-19/South Africa/KRISP-K001101/2020|EPI ISL 509350|C.1|South Africa|2020-07-10	0.0003755006	Africa
Africa|hCoV-19/South Africa/KRISP-0408/2020|EPI ISL 495533|B.1.140|South Africa|2020-06-23	Africa|hCoV-19/South Africa/KRISP-K001101/2020|EPI ISL 509350|C.1|South Africa|2020-07-10	0.0004890793	Africa
Africa|hCoV-19/South Africa/KRISP-0409/2020|EPI ISL 495534|C.1|South Africa|2020-06-23	Africa|hCoV-19/South Africa/KRISP-K001101/2020|EPI ISL 509350|C.1|South Africa|2020-07-10	0.0000335982	Africa
Africa|hCoV-19/South Africa/KRISP-0410/2020|EPI ISL 495535|B.1.140|South Africa|2020-07-02	Africa|hCoV-19/South Africa/KRISP-K001101/2020|EPI ISL 509350|C.1|South Africa|2020-07-10	0.0006051784	Africa
Africa|hCoV-19/South Africa/KRISP-0411/2020|EPI ISL 495536|B.1.1.206|South Africa|2020-07-02	Africa|hCoV-19/South Africa/KRISP-K001101/2020|EPI ISL 509350|C.1|South Africa|2020-07-10	0.0004369602	Africa
Africa|hCoV-19/South Africa/KRISP-0412/2020|EPI ISL 495537|B.1.1.206|South Africa|2020-07-02	Africa|hCoV-19/South Africa/KRISP-K001101/2020|EPI ISL 509350|C.1|South Africa|2020-07-10	0.0004705820	Africa
Africa|hCoV-19/South Africa/KRISP-0413/2020|EPI ISL 495538|B.1.1.40|South Africa|2020-07-02	Africa|hCoV-19/South Africa/KRISP-K001101/2020|EPI ISL 509350|C.1|South Africa|2020-07-10	0.0004369412	Africa
Africa|hCoV-19/South Africa/KRISP-0414/2020|EPI ISL 495539|B.1.140|South Africa|2020-07-02	Africa|hCoV-19/South Africa/KRISP-K001101/2020|EPI ISL 509350|C.1|South Africa|2020-07-10	0.0005378912	Africa
Africa|hCoV-19/South Africa/KRISP-0415/2020|EPI ISL 495540|B.1.140|South Africa|2020-07-02	Africa|hCoV-19/South Africa/KRISP-K001101/2020|EPI ISL 509350|C.1|South Africa|2020-07-10	0.0005715210	Africa
Africa|hCoV-19/South Africa/KRISP-0417/2020|EPI ISL 495541|B.1.1.62|South Africa|2020-07-02	Africa|hCoV-19/South Africa/KRISP-K001101/2020|EPI ISL 509350|C.1|South Africa|2020-07-10	0.0004033397	Africa
Africa|hCoV-19/South Africa/KRISP-0418/2020|EPI ISL 495542|B.1.1.206|South Africa|2020-07-02	Africa|hCoV-19/South Africa/KRISP-K001101/2020|EPI ISL 509350|C.1|South Africa|2020-07-10	0.0005041933	Africa
Africa|hCoV-19/South Africa/KRISP-0420/2020|EPI ISL 495543|C.9|South Africa|2020-07-01	Africa|hCoV-19/South Africa/KRISP-K001101/2020|EPI ISL 509350|C.1|South Africa|2020-07-10	0.0002357139	Africa
Africa|hCoV-19/South Africa/KRISP-0421/2020|EPI ISL 495544|B.1.1|South Africa|2020-07-01	Africa|hCoV-19/South Africa/KRISP-K001101/2020|EPI ISL 509350|C.1|South Africa|2020-07-10	0.0003706548	Africa
Africa|hCoV-19/South Africa/KRISP-0423/2020|EPI ISL 495545|B.1.140|South Africa|2020-07-01	Africa|hCoV-19/South Africa/KRISP-K001101/2020|EPI ISL 509350|C.1|South Africa|2020-07-10	0.0004789419	Africa
Africa|hCoV-19/South Africa/KRISP-0426/2020|EPI ISL 495546|B.1.1.206|South Africa|2020-07-01	Africa|hCoV-19/South Africa/KRISP-K001101/2020|EPI ISL 509350|C.1|South Africa|2020-07-10	0.0004707448	Africa
Africa|hCoV-19/South Africa/KRISP-0436/2020|EPI ISL 498055|B.1.1|South Africa|2020-07-01	Africa|hCoV-19/South Africa/KRISP-K001101/2020|EPI ISL 509350|C.1|South Africa|2020-07-10	0.0004033221	Africa
Africa|hCoV-19/South Africa/KRISP-0445/2020|EPI ISL 498058|H.1|South Africa|2020-06-30	Africa|hCoV-19/South Africa/KRISP-K001101/2020|EPI ISL 509350|C.1|South Africa|2020-07-10	0.0003077579	Africa
Africa|hCoV-19/South Africa/KRISP-0446/2020|EPI ISL 498059|B.1.5|South Africa|2020-06-30	Africa|hCoV-19/South Africa/KRISP-K001101/2020|EPI ISL 509350|C.1|South Africa|2020-07-10	0.0003081023	Africa
Africa|hCoV-19/South Africa/KRISP-045/2020|EPI ISL 436686|B.1.1.1|South Africa|2020-03-27	Africa|hCoV-19/South Africa/KRISP-K001101/2020|EPI ISL 509350|C.1|South Africa|2020-07-10	0.0001344126	Africa
Africa|hCoV-19/South Africa/KRISP-0458/2020|EPI ISL 495549|B.1.1|South Africa|2020-07-02	Africa|hCoV-19/South Africa/KRISP-K001101/2020|EPI ISL 509350|C.1|South Africa|2020-07-10	0.0004386198	Africa
Africa|hCoV-19/South Africa/KRISP-0460/2020|EPI ISL 495550|B.1.106|South Africa|2020-07-02	Africa|hCoV-19/South Africa/KRISP-K001101/2020|EPI ISL 509350|C.1|South Africa|2020-07-10	0.0004371820	Africa
Africa|hCoV-19/South Africa/KRISP-0462/2020|EPI ISL 495552|B.1.106|South Africa|2020-07-02	Africa|hCoV-19/South Africa/KRISP-K001101/2020|EPI ISL 509350|C.1|South Africa|2020-07-10	0.0004416218	Africa
Africa|hCoV-19/South Africa/KRISP-0464/2020|EPI ISL 495553|B.1.5|South Africa|2020-06-30	Africa|hCoV-19/South Africa/KRISP-K001101/2020|EPI ISL 509350|C.1|South Africa|2020-07-10	0.0004593599	Africa
Africa|hCoV-19/South Africa/KRISP-0469/2020|EPI ISL 495555|H.1|South Africa|2020-07-06	Africa|hCoV-19/South Africa/KRISP-K001101/2020|EPI ISL 509350|C.1|South Africa|2020-07-10	0.0003401218	Africa
Africa|hCoV-19/South Africa/KRISP-0474/2020|EPI ISL 495557|H.1|South Africa|2020-07-06	Africa|hCoV-19/South Africa/KRISP-K001101/2020|EPI ISL 509350|C.1|South Africa|2020-07-10	0.0003360882	Africa
Africa|hCoV-19/South Africa/KRISP-0475/2020|EPI ISL 495558|H.1|South Africa|2020-07-06	Africa|hCoV-19/South Africa/KRISP-K001101/2020|EPI ISL 509350|C.1|South Africa|2020-07-10	0.0003384764	Africa
Africa|hCoV-19/South Africa/KRISP-0478/2020|EPI ISL 495559|B.1.1|South Africa|2020-07-05	Africa|hCoV-19/South Africa/KRISP-K001101/2020|EPI ISL 509350|C.1|South Africa|2020-07-10	0.0002355877	Africa
Africa|hCoV-19/South Africa/KRISP-0485/2020|EPI ISL 495561|B.1.1.206|South Africa|2020-07-03	Africa|hCoV-19/South Africa/KRISP-K001101/2020|EPI ISL 509350|C.1|South Africa|2020-07-10	0.0003042727	Africa
Africa|hCoV-19/South Africa/KRISP-0487/2020|EPI ISL 495562|B.1.106|South Africa|2020-07-03	Africa|hCoV-19/South Africa/KRISP-K001101/2020|EPI ISL 509350|C.1|South Africa|2020-07-10	0.0005715073	Africa
Africa|hCoV-19/South Africa/KRISP-0489/2020|EPI ISL 498060|B.1.1.206|South Africa|2020-07-09	Africa|hCoV-19/South Africa/KRISP-K001101/2020|EPI ISL 509350|C.1|South Africa|2020-07-10	0.0003707422	Africa
Africa|hCoV-19/South Africa/KRISP-0490/2020|EPI ISL 498061|B.1.1.206|South Africa|2020-07-09	Africa|hCoV-19/South Africa/KRISP-K001101/2020|EPI ISL 509350|C.1|South Africa|2020-07-10	0.0003696958	Africa
Africa|hCoV-19/South Africa/KRISP-0491/2020|EPI ISL 498062|B.1.1.273|South Africa|2020-07-07	Africa|hCoV-19/South Africa/KRISP-K001101/2020|EPI ISL 509350|C.1|South Africa|2020-07-10	0.0004705521	Africa
Africa|hCoV-19/South Africa/KRISP-0492/2020|EPI ISL 498063|B.1.1.273|South Africa|2020-07-07	Africa|hCoV-19/South Africa/KRISP-K001101/2020|EPI ISL 509350|C.1|South Africa|2020-07-10	0.0004743572	Africa
Africa|hCoV-19/South Africa/KRISP-0493/2020|EPI ISL 498064|B.1.1.67|South Africa|2020-07-07	Africa|hCoV-19/South Africa/KRISP-K001101/2020|EPI ISL 509350|C.1|South Africa|2020-07-10	0.0003718123	Africa
Africa|hCoV-19/South Africa/KRISP-0494/2020|EPI ISL 498065|B.1.1.206|South Africa|2020-07-09	Africa|hCoV-19/South Africa/KRISP-K001101/2020|EPI ISL 509350|C.1|South Africa|2020-07-10	0.0004033126	Africa
Africa|hCoV-19/South Africa/KRISP-0497/2020|EPI ISL 498066|B.1.1.206|South Africa|2020-07-09	Africa|hCoV-19/South Africa/KRISP-K001101/2020|EPI ISL 509350|C.1|South Africa|2020-07-10	0.0004033126	Africa
Africa|hCoV-19/South Africa/KRISP-0498/2020|EPI ISL 498067|B.1|South Africa|2020-07-10	Africa|hCoV-19/South Africa/KRISP-K001101/2020|EPI ISL 509350|C.1|South Africa|2020-07-10	0.0006051521	Africa
Africa|hCoV-19/South Africa/KRISP-0500/2020|EPI ISL 498068|B.1.1|South Africa|2020-07-07	Africa|hCoV-19/South Africa/KRISP-K001101/2020|EPI ISL 509350|C.1|South Africa|2020-07-10	0.0003161484	Africa
Africa|hCoV-19/South Africa/KRISP-0501/2020|EPI ISL 498069|B.1.5|South Africa|2020-07-11	Africa|hCoV-19/South Africa/KRISP-K001101/2020|EPI ISL 509350|C.1|South Africa|2020-07-10	0.0004706151	Africa
Africa|hCoV-19/South Africa/KRISP-0502/2020|EPI ISL 498070|B.1.1.273|South Africa|2020-07-11	Africa|hCoV-19/South Africa/KRISP-K001101/2020|EPI ISL 509350|C.1|South Africa|2020-07-10	0.0005047328	Africa
Africa|hCoV-19/South Africa/KRISP-0503/2020|EPI ISL 498071|B.1.1.273|South Africa|2020-07-11	Africa|hCoV-19/South Africa/KRISP-K001101/2020|EPI ISL 509350|C.1|South Africa|2020-07-10	0.0006051378	Africa
Africa|hCoV-19/South Africa/KRISP-0526/2020|EPI ISL 498072|B.1.5.19|South Africa|2020-07-13	Africa|hCoV-19/South Africa/KRISP-K001101/2020|EPI ISL 509350|C.1|South Africa|2020-07-10	0.0005042272	Africa
Africa|hCoV-19/South Africa/KRISP-0527/2020|EPI ISL 498073|B.1.140|South Africa|2020-07-14	Africa|hCoV-19/South Africa/KRISP-K001101/2020|EPI ISL 509350|C.1|South Africa|2020-07-10	0.0006724477	Africa
Africa|hCoV-19/South Africa/KRISP-0529/2020|EPI ISL 498074|C.1|South Africa|2020-07-13	Africa|hCoV-19/South Africa/KRISP-K001101/2020|EPI ISL 509350|C.1|South Africa|2020-07-10	0.0001008074	Africa
Africa|hCoV-19/South Africa/KRISP-0531/2020|EPI ISL 498075|B.1.5|South Africa|2020-07-14	Africa|hCoV-19/South Africa/KRISP-K001101/2020|EPI ISL 509350|C.1|South Africa|2020-07-10	0.0005715210	Africa
Africa|hCoV-19/South Africa/KRISP-0534/2020|EPI ISL 498077|B.1.5|South Africa|2020-07-14	Africa|hCoV-19/South Africa/KRISP-K001101/2020|EPI ISL 509350|C.1|South Africa|2020-07-10	0.0005715594	Africa
Africa|hCoV-19/South Africa/KRISP-0535/2020|EPI ISL 498078|B.1.1.206|South Africa|2020-07-08	Africa|hCoV-19/South Africa/KRISP-K001101/2020|EPI ISL 509350|C.1|South Africa|2020-07-10	0.0005378425	Africa
Africa|hCoV-19/South Africa/KRISP-0536/2020|EPI ISL 498079|B.1.1|South Africa|2020-07-14	Africa|hCoV-19/South Africa/KRISP-K001101/2020|EPI ISL 509350|C.1|South Africa|2020-07-10	0.0004033302	Africa
Africa|hCoV-19/South Africa/KRISP-0538/2020|EPI ISL 498080|B.1.1.254|South Africa|2020-07-14	Africa|hCoV-19/South Africa/KRISP-K001101/2020|EPI ISL 509350|C.1|South Africa|2020-07-10	0.0003388436	Africa
Africa|hCoV-19/South Africa/KRISP-0539/2020|EPI ISL 498081|B.1.1.206|South Africa|2020-07-07	Africa|hCoV-19/South Africa/KRISP-K001101/2020|EPI ISL 509350|C.1|South Africa|2020-07-10	0.0004369499	Africa
Africa|hCoV-19/South Africa/KRISP-0540/2020|EPI ISL 498082|B.1.1|South Africa|2020-07-14	Africa|hCoV-19/South Africa/KRISP-K001101/2020|EPI ISL 509350|C.1|South Africa|2020-07-10	0.0003360803	Africa
Africa|hCoV-19/South Africa/KRISP-0541/2020|EPI ISL 498083|B.1.1.206|South Africa|2020-07-14	Africa|hCoV-19/South Africa/KRISP-K001101/2020|EPI ISL 509350|C.1|South Africa|2020-07-10	0.0004781736	Africa
Africa|hCoV-19/South Africa/KRISP-0543/2020|EPI ISL 498084|C.2|South Africa|2020-07-12	Africa|hCoV-19/South Africa/KRISP-K001101/2020|EPI ISL 509350|C.1|South Africa|2020-07-10	0.0003696871	Africa
Africa|hCoV-19/South Africa/KRISP-0544/2020|EPI ISL 498085|B.1.1.206|South Africa|2020-07-13	Africa|hCoV-19/South Africa/KRISP-K001101/2020|EPI ISL 509350|C.1|South Africa|2020-07-10	0.0004051835	Africa
Africa|hCoV-19/South Africa/KRISP-0545/2020|EPI ISL 498086|B.1.1.273|South Africa|2020-07-14	Africa|hCoV-19/South Africa/KRISP-K001101/2020|EPI ISL 509350|C.1|South Africa|2020-07-10	0.0005378191	Africa
Africa|hCoV-19/South Africa/KRISP-0548/2020|EPI ISL 498087|B.1.1.273|South Africa|2020-07-15	Africa|hCoV-19/South Africa/KRISP-K001101/2020|EPI ISL 509350|C.1|South Africa|2020-07-10	0.0004369221	Africa
Africa|hCoV-19/South Africa/KRISP-0549/2020|EPI ISL 498088|B.1.140|South Africa|2020-07-15	Africa|hCoV-19/South Africa/KRISP-K001101/2020|EPI ISL 509350|C.1|South Africa|2020-07-10	0.0005379146	Africa
Africa|hCoV-19/South Africa/KRISP-0550/2020|EPI ISL 498089|B.1.1.34|South Africa|2020-07-15	Africa|hCoV-19/South Africa/KRISP-K001101/2020|EPI ISL 509350|C.1|South Africa|2020-07-10	0.0004706136	Africa
Africa|hCoV-19/South Africa/KRISP-0551/2020|EPI ISL 498090|H.1|South Africa|2020-07-14	Africa|hCoV-19/South Africa/KRISP-K001101/2020|EPI ISL 509350|C.1|South Africa|2020-07-10	0.0003360882	Africa
Africa|hCoV-19/South Africa/KRISP-0552/2020|EPI ISL 498091|H.1|South Africa|2020-07-14	Africa|hCoV-19/South Africa/KRISP-K001101/2020|EPI ISL 509350|C.1|South Africa|2020-07-10	0.0003360882	Africa
Africa|hCoV-19/South Africa/KRISP-0553/2020|EPI ISL 498092|H.1|South Africa|2020-07-14	Africa|hCoV-19/South Africa/KRISP-K001101/2020|EPI ISL 509350|C.1|South Africa|2020-07-10	0.0003377110	Africa
Africa|hCoV-19/South Africa/KRISP-0554/2020|EPI ISL 498093|B.1.1|South Africa|2020-07-14	Africa|hCoV-19/South Africa/KRISP-K001101/2020|EPI ISL 509350|C.1|South Africa|2020-07-10	0.0003381220	Africa
Africa|hCoV-19/South Africa/KRISP-0555/2020|EPI ISL 498094|B.1.140|South Africa|2020-07-15	Africa|hCoV-19/South Africa/KRISP-K001101/2020|EPI ISL 509350|C.1|South Africa|2020-07-10	0.0005715346	Africa
Africa|hCoV-19/South Africa/KRISP-0556/2020|EPI ISL 498095|B.1.1.273|South Africa|2020-07-15	Africa|hCoV-19/South Africa/KRISP-K001101/2020|EPI ISL 509350|C.1|South Africa|2020-07-10	0.0004369324	Africa
Africa|hCoV-19/South Africa/KRISP-0557/2020|EPI ISL 498096|C.1|South Africa|2020-07-14	Africa|hCoV-19/South Africa/KRISP-K001101/2020|EPI ISL 509350|C.1|South Africa|2020-07-10	0.0001008210	Africa
Africa|hCoV-19/South Africa/KRISP-0558/2020|EPI ISL 498097|B.1.1.206|South Africa|2020-07-15	Africa|hCoV-19/South Africa/KRISP-K001101/2020|EPI ISL 509350|C.1|South Africa|2020-07-10	0.0004054749	Africa
Africa|hCoV-19/South Africa/KRISP-0559/2020|EPI ISL 498098|B.1.1.206|South Africa|2020-07-14	Africa|hCoV-19/South Africa/KRISP-K001101/2020|EPI ISL 509350|C.1|South Africa|2020-07-10	0.0004705819	Africa
Africa|hCoV-19/South Africa/KRISP-0560/2020|EPI ISL 498099|B.1.1|South Africa|2020-07-15	Africa|hCoV-19/South Africa/KRISP-K001101/2020|EPI ISL 509350|C.1|South Africa|2020-07-10	0.0003024530	Africa
Africa|hCoV-19/South Africa/KRISP-0561/2020|EPI ISL 498100|H.1|South Africa|2020-07-15	Africa|hCoV-19/South Africa/KRISP-K001101/2020|EPI ISL 509350|C.1|South Africa|2020-07-10	0.0003697045	Africa
Africa|hCoV-19/South Africa/KRISP-0562/2020|EPI ISL 498101|B.1.140|South Africa|2020-07-15	Africa|hCoV-19/South Africa/KRISP-K001101/2020|EPI ISL 509350|C.1|South Africa|2020-07-10	0.0005042628	Africa
Africa|hCoV-19/South Africa/KRISP-0564/2020|EPI ISL 498103|B.1.1|South Africa|2020-07-15	Africa|hCoV-19/South Africa/KRISP-K001101/2020|EPI ISL 509350|C.1|South Africa|2020-07-10	0.0002352317	Africa
Africa|hCoV-19/South Africa/KRISP-0565/2020|EPI ISL 498104|C.2|South Africa|2020-07-14	Africa|hCoV-19/South Africa/KRISP-K001101/2020|EPI ISL 509350|C.1|South Africa|2020-07-10	0.0002352364	Africa
Africa|hCoV-19/South Africa/KRISP-0567/2020|EPI ISL 498105|B.1.1.206|South Africa|2020-07-15	Africa|hCoV-19/South Africa/KRISP-K001101/2020|EPI ISL 509350|C.1|South Africa|2020-07-10	0.0004058040	Africa
Africa|hCoV-19/South Africa/KRISP-0568/2020|EPI ISL 498106|B.1.1|South Africa|2020-07-15	Africa|hCoV-19/South Africa/KRISP-K001101/2020|EPI ISL 509350|C.1|South Africa|2020-07-10	0.0003024530	Africa
Africa|hCoV-19/South Africa/KRISP-0569/2020|EPI ISL 498107|B.1.1.206|South Africa|2020-07-15	Africa|hCoV-19/South Africa/KRISP-K001101/2020|EPI ISL 509350|C.1|South Africa|2020-07-10	0.0003719706	Africa
Africa|hCoV-19/South Africa/KRISP-0570/2020|EPI ISL 498108|B.1.1.56|South Africa|2020-07-02	Africa|hCoV-19/South Africa/KRISP-K001101/2020|EPI ISL 509350|C.1|South Africa|2020-07-10	0.0004033478	Africa
Africa|hCoV-19/South Africa/KRISP-0571/2020|EPI ISL 498109|B.1.1.56|South Africa|2020-07-14	Africa|hCoV-19/South Africa/KRISP-K001101/2020|EPI ISL 509350|C.1|South Africa|2020-07-10	0.0003360949	Africa
Africa|hCoV-19/South Africa/KRISP-0572/2020|EPI ISL 498110|B.1.5|South Africa|2020-07-13	Africa|hCoV-19/South Africa/KRISP-K001101/2020|EPI ISL 509350|C.1|South Africa|2020-07-10	0.0005379020	Africa
Africa|hCoV-19/South Africa/KRISP-0573/2020|EPI ISL 498111|B.1.1.206|South Africa|2020-07-14	Africa|hCoV-19/South Africa/KRISP-K001101/2020|EPI ISL 509350|C.1|South Africa|2020-07-10	0.0004705820	Africa
Africa|hCoV-19/South Africa/KRISP-0574/2020|EPI ISL 498112|B.1.1.206|South Africa|2020-07-15	Africa|hCoV-19/South Africa/KRISP-K001101/2020|EPI ISL 509350|C.1|South Africa|2020-07-10	0.0005042272	Africa
Africa|hCoV-19/South Africa/KRISP-0575/2020|EPI ISL 498113|B.1.1.206|South Africa|2020-07-13	Africa|hCoV-19/South Africa/KRISP-K001101/2020|EPI ISL 509350|C.1|South Africa|2020-07-10	0.0004705820	Africa
Africa|hCoV-19/South Africa/KRISP-0576/2020|EPI ISL 498114|B.1.1.206|South Africa|2020-07-07	Africa|hCoV-19/South Africa/KRISP-K001101/2020|EPI ISL 509350|C.1|South Africa|2020-07-10	0.0003696958	Africa
Africa|hCoV-19/South Africa/KRISP-0577/2020|EPI ISL 498115|B.1.1.56|South Africa|2020-07-09	Africa|hCoV-19/South Africa/KRISP-K001101/2020|EPI ISL 509350|C.1|South Africa|2020-07-10	0.0004705820	Africa
Africa|hCoV-19/South Africa/KRISP-0578/2020|EPI ISL 498116|B.1.1.206|South Africa|2020-07-09	Africa|hCoV-19/South Africa/KRISP-K001101/2020|EPI ISL 509350|C.1|South Africa|2020-07-10	0.0004033221	Africa
Africa|hCoV-19/South Africa/KRISP-0579/2020|EPI ISL 498117|B.1.1.273|South Africa|2020-07-08	Africa|hCoV-19/South Africa/KRISP-K001101/2020|EPI ISL 509350|C.1|South Africa|2020-07-10	0.0004705726	Africa
Africa|hCoV-19/South Africa/KRISP-0580/2020|EPI ISL 498118|B.1.1.206|South Africa|2020-07-07	Africa|hCoV-19/South Africa/KRISP-K001101/2020|EPI ISL 509350|C.1|South Africa|2020-07-10	0.0004033221	Africa
Africa|hCoV-19/South Africa/KRISP-0581/2020|EPI ISL 498119|B.1.1.273|South Africa|2020-07-09	Africa|hCoV-19/South Africa/KRISP-K001101/2020|EPI ISL 509350|C.1|South Africa|2020-07-10	0.0004033046	Africa
Africa|hCoV-19/South Africa/KRISP-0584/2020|EPI ISL 498122|B.1|South Africa|2020-07-07	Africa|hCoV-19/South Africa/KRISP-K001101/2020|EPI ISL 509350|C.1|South Africa|2020-07-10	0.0004706042	Africa
Africa|hCoV-19/South Africa/KRISP-0585/2020|EPI ISL 498123|B.1.140|South Africa|2020-07-08	Africa|hCoV-19/South Africa/KRISP-K001101/2020|EPI ISL 509350|C.1|South Africa|2020-07-10	0.0006051663	Africa
Africa|hCoV-19/South Africa/KRISP-0586/2020|EPI ISL 498124|B.1.1.273|South Africa|2020-07-08	Africa|hCoV-19/South Africa/KRISP-K001101/2020|EPI ISL 509350|C.1|South Africa|2020-07-10	0.0004369411	Africa
Africa|hCoV-19/South Africa/KRISP-0587/2020|EPI ISL 498125|B.1.1.56|South Africa|2020-07-09	Africa|hCoV-19/South Africa/KRISP-K001101/2020|EPI ISL 509350|C.1|South Africa|2020-07-10	0.0004369411	Africa
Africa|hCoV-19/South Africa/KRISP-0588/2020|EPI ISL 498126|B.1.140|South Africa|2020-07-08	Africa|hCoV-19/South Africa/KRISP-K001101/2020|EPI ISL 509350|C.1|South Africa|2020-07-10	0.0005715209	Africa
Africa|hCoV-19/South Africa/KRISP-06/2020|EPI ISL 421573|B.6|South Africa|2020-03-31	Africa|hCoV-19/South Africa/KRISP-K001101/2020|EPI ISL 509350|C.1|South Africa|2020-07-10	0.0006075269	Africa
Africa|hCoV-19/South Africa/KRISP-07/2020|EPI ISL 421574|B.1.106|South Africa|2020-04-01	Africa|hCoV-19/South Africa/KRISP-K001101/2020|EPI ISL 509350|C.1|South Africa|2020-07-10	0.0003697256	Africa
Africa|hCoV-19/South Africa/KRISP-101/2020|EPI ISL 455631|B.1.5|South Africa|2020-04-30	Africa|hCoV-19/South Africa/KRISP-K001101/2020|EPI ISL 509350|C.1|South Africa|2020-07-10	0.0003697132	Africa
Africa|hCoV-19/South Africa/KRISP-102/2020|EPI ISL 455632|B.1.1|South Africa|2020-04-30	Africa|hCoV-19/South Africa/KRISP-K001101/2020|EPI ISL 509350|C.1|South Africa|2020-07-10	0.0002688416	Africa
Africa|hCoV-19/South Africa/KRISP-103/2020|EPI ISL 455633|B.1.106|South Africa|2020-04-30	Africa|hCoV-19/South Africa/KRISP-K001101/2020|EPI ISL 509350|C.1|South Africa|2020-07-10	0.0004712265	Africa
Africa|hCoV-19/South Africa/KRISP-104/2020|EPI ISL 455634|B.1.106|South Africa|2020-05-01	Africa|hCoV-19/South Africa/KRISP-K001101/2020|EPI ISL 509350|C.1|South Africa|2020-07-10	0.0004859107	Africa
Africa|hCoV-19/South Africa/KRISP-105/2020|EPI ISL 455635|B.1.106|South Africa|2020-05-05	Africa|hCoV-19/South Africa/KRISP-K001101/2020|EPI ISL 509350|C.1|South Africa|2020-07-10	0.0004719729	Africa
Africa|hCoV-19/South Africa/KRISP-106/2020|EPI ISL 455636|B.1.106|South Africa|2020-03-31	Africa|hCoV-19/South Africa/KRISP-K001101/2020|EPI ISL 509350|C.1|South Africa|2020-07-10	0.0004033316	Africa
Africa|hCoV-19/South Africa/KRISP-108/2020|EPI ISL 455638|B.1|South Africa|2020-05-04	Africa|hCoV-19/South Africa/KRISP-K001101/2020|EPI ISL 509350|C.1|South Africa|2020-07-10	0.0004868342	Africa
Africa|hCoV-19/South Africa/KRISP-109/2020|EPI ISL 455639|B.1.1.57|South Africa|2020-03-31	Africa|hCoV-19/South Africa/KRISP-K001101/2020|EPI ISL 509350|C.1|South Africa|2020-07-10	0.0003360799	Africa
Africa|hCoV-19/South Africa/KRISP-K000566/2020|EPI ISL 509223|B.1.1.206|South Africa|2020-07-13	Africa|hCoV-19/South Africa/KRISP-K001101/2020|EPI ISL 509350|C.1|South Africa|2020-07-10	0.0004033221	Africa
Africa|hCoV-19/South Africa/KRISP-K000567/2020|EPI ISL 509224|B.1.1.62|South Africa|2020-07-13	Africa|hCoV-19/South Africa/KRISP-K001101/2020|EPI ISL 509350|C.1|South Africa|2020-07-10	0.0004033804	Africa
Africa|hCoV-19/South Africa/KRISP-K000568/2020|EPI ISL 509225|B.1.1.206|South Africa|2020-07-11	Africa|hCoV-19/South Africa/KRISP-K001101/2020|EPI ISL 509350|C.1|South Africa|2020-07-10	0.0004033397	Africa
Africa|hCoV-19/South Africa/KRISP-K000569/2020|EPI ISL 509226|H.1|South Africa|2020-07-11	Africa|hCoV-19/South Africa/KRISP-K001101/2020|EPI ISL 509350|C.1|South Africa|2020-07-10	0.0004369705	Africa
Africa|hCoV-19/South Africa/KRISP-K000571/2020|EPI ISL 509227|B.1.1.99|South Africa|2020-07-13	Africa|hCoV-19/South Africa/KRISP-K001101/2020|EPI ISL 509350|C.1|South Africa|2020-07-10	0.0002717082	Africa
Africa|hCoV-19/South Africa/KRISP-K000572/2020|EPI ISL 509228|B.1.1.206|South Africa|2020-07-13	Africa|hCoV-19/South Africa/KRISP-K001101/2020|EPI ISL 509350|C.1|South Africa|2020-07-10	0.0004705727	Africa
Africa|hCoV-19/South Africa/KRISP-K000573/2020|EPI ISL 509229|B.1.1.206|South Africa|2020-07-10	Africa|hCoV-19/South Africa/KRISP-K001101/2020|EPI ISL 509350|C.1|South Africa|2020-07-10	0.0003360803	Africa
Africa|hCoV-19/South Africa/KRISP-K000574/2020|EPI ISL 509230|B.1.5.19|South Africa|2020-07-13	Africa|hCoV-19/South Africa/KRISP-K001101/2020|EPI ISL 509350|C.1|South Africa|2020-07-10	0.0004705837	Africa
Africa|hCoV-19/South Africa/KRISP-K000575/2020|EPI ISL 509231|B.1.140|South Africa|2020-07-13	Africa|hCoV-19/South Africa/KRISP-K001101/2020|EPI ISL 509350|C.1|South Africa|2020-07-10	0.0005715075	Africa
Africa|hCoV-19/South Africa/KRISP-K000576/2020|EPI ISL 509232|B.1.1.206|South Africa|2020-07-13	Africa|hCoV-19/South Africa/KRISP-K001101/2020|EPI ISL 509350|C.1|South Africa|2020-07-10	0.0004369499	Africa
Africa|hCoV-19/South Africa/KRISP-K000577/2020|EPI ISL 509233|B.1.1.206|South Africa|2020-07-11	Africa|hCoV-19/South Africa/KRISP-K001101/2020|EPI ISL 509350|C.1|South Africa|2020-07-10	0.0003024530	Africa
Africa|hCoV-19/South Africa/KRISP-K000578/2020|EPI ISL 509234|C.1|South Africa|2020-07-13	Africa|hCoV-19/South Africa/KRISP-K001101/2020|EPI ISL 509350|C.1|South Africa|2020-07-10	0.0001691582	Africa
Africa|hCoV-19/South Africa/KRISP-K000579/2020|EPI ISL 509235|C.1|South Africa|2020-07-10	Africa|hCoV-19/South Africa/KRISP-K001101/2020|EPI ISL 509350|C.1|South Africa|2020-07-10	0.0000336016	Africa
Africa|hCoV-19/South Africa/KRISP-K000580/2020|EPI ISL 509236|B.1.1|South Africa|2020-07-13	Africa|hCoV-19/South Africa/KRISP-K001101/2020|EPI ISL 509350|C.1|South Africa|2020-07-10	0.0003697045	Africa
Africa|hCoV-19/South Africa/KRISP-K000581/2020|EPI ISL 509237|B.1.1.206|South Africa|2020-07-13	Africa|hCoV-19/South Africa/KRISP-K001101/2020|EPI ISL 509350|C.1|South Africa|2020-07-10	0.0005042272	Africa
Africa|hCoV-19/South Africa/KRISP-K000582/2020|EPI ISL 509238|B.1.1.206|South Africa|2020-07-13	Africa|hCoV-19/South Africa/KRISP-K001101/2020|EPI ISL 509350|C.1|South Africa|2020-07-10	0.0003696957	Africa
Africa|hCoV-19/South Africa/KRISP-K000583/2020|EPI ISL 509239|B.1.1.206|South Africa|2020-07-13	Africa|hCoV-19/South Africa/KRISP-K001101/2020|EPI ISL 509350|C.1|South Africa|2020-07-10	0.0004033302	Africa
Africa|hCoV-19/South Africa/KRISP-K000584/2020|EPI ISL 509240|B.1.1.273|South Africa|2020-07-13	Africa|hCoV-19/South Africa/KRISP-K001101/2020|EPI ISL 509350|C.1|South Africa|2020-07-10	0.0005041732	Africa
Africa|hCoV-19/South Africa/KRISP-K000585/2020|EPI ISL 509241|B.1.140|South Africa|2020-07-13	Africa|hCoV-19/South Africa/KRISP-K001101/2020|EPI ISL 509350|C.1|South Africa|2020-07-10	0.0005042628	Africa
Africa|hCoV-19/South Africa/KRISP-K000586/2020|EPI ISL 509242|B.1.140|South Africa|2020-07-13	Africa|hCoV-19/South Africa/KRISP-K001101/2020|EPI ISL 509350|C.1|South Africa|2020-07-10	0.0005381752	Africa
Africa|hCoV-19/South Africa/KRISP-K000588/2020|EPI ISL 509243|B.1.1.206|South Africa|2020-07-13	Africa|hCoV-19/South Africa/KRISP-K001101/2020|EPI ISL 509350|C.1|South Africa|2020-07-10	0.0004369499	Africa
Africa|hCoV-19/South Africa/KRISP-K000589/2020|EPI ISL 509244|B.1.1.206|South Africa|2020-07-13	Africa|hCoV-19/South Africa/KRISP-K001101/2020|EPI ISL 509350|C.1|South Africa|2020-07-10	0.0004369689	Africa
Africa|hCoV-19/South Africa/KRISP-K000591/2020|EPI ISL 509245|B.1.5|South Africa|2020-07-12	Africa|hCoV-19/South Africa/KRISP-K001101/2020|EPI ISL 509350|C.1|South Africa|2020-07-10	0.0003360961	Africa
Africa|hCoV-19/South Africa/KRISP-K000592/2020|EPI ISL 509246|B.1.1.273|South Africa|2020-07-13	Africa|hCoV-19/South Africa/KRISP-K001101/2020|EPI ISL 509350|C.1|South Africa|2020-07-10	0.0004404683	Africa
Africa|hCoV-19/South Africa/KRISP-K000594/2020|EPI ISL 509247|B.1.140|South Africa|2020-07-02	Africa|hCoV-19/South Africa/KRISP-K001101/2020|EPI ISL 509350|C.1|South Africa|2020-07-10	0.0006051520	Africa
Africa|hCoV-19/South Africa/KRISP-K000595/2020|EPI ISL 509248|B.1.140|South Africa|2020-07-02	Africa|hCoV-19/South Africa/KRISP-K001101/2020|EPI ISL 509350|C.1|South Africa|2020-07-10	0.0005715210	Africa
Africa|hCoV-19/South Africa/KRISP-K000596/2020|EPI ISL 509249|B.1.1.206|South Africa|2020-07-02	Africa|hCoV-19/South Africa/KRISP-K001101/2020|EPI ISL 509350|C.1|South Africa|2020-07-10	0.0004706025	Africa
Africa|hCoV-19/South Africa/KRISP-K000597/2020|EPI ISL 509250|B.1.1.34|South Africa|2020-07-13	Africa|hCoV-19/South Africa/KRISP-K001101/2020|EPI ISL 509350|C.1|South Africa|2020-07-10	0.0003696958	Africa
Africa|hCoV-19/South Africa/KRISP-K000598/2020|EPI ISL 509251|B.1.1.206|South Africa|2020-07-03	Africa|hCoV-19/South Africa/KRISP-K001101/2020|EPI ISL 509350|C.1|South Africa|2020-07-10	0.0003360803	Africa
Africa|hCoV-19/South Africa/KRISP-K000599/2020|EPI ISL 509252|B.1.1.273|South Africa|2020-07-13	Africa|hCoV-19/South Africa/KRISP-K001101/2020|EPI ISL 509350|C.1|South Africa|2020-07-10	0.0003360803	Africa
Africa|hCoV-19/South Africa/KRISP-K000600/2020|EPI ISL 509253|B.1.1.206|South Africa|2020-07-01	Africa|hCoV-19/South Africa/KRISP-K001101/2020|EPI ISL 509350|C.1|South Africa|2020-07-10	0.0004705615	Africa
Africa|hCoV-19/South Africa/KRISP-K000601/2020|EPI ISL 509254|B.1.1.57|South Africa|2020-07-13	Africa|hCoV-19/South Africa/KRISP-K001101/2020|EPI ISL 509350|C.1|South Africa|2020-07-10	0.0003024661	Africa
Africa|hCoV-19/South Africa/KRISP-K000602/2020|EPI ISL 509255|B.1.1.206|South Africa|2020-07-01	Africa|hCoV-19/South Africa/KRISP-K001101/2020|EPI ISL 509350|C.1|South Africa|2020-07-10	0.0004369411	Africa
Africa|hCoV-19/South Africa/KRISP-K000603/2020|EPI ISL 509256|B.1.1.206|South Africa|2020-07-02	Africa|hCoV-19/South Africa/KRISP-K001101/2020|EPI ISL 509350|C.1|South Africa|2020-07-10	0.0004033126	Africa
Africa|hCoV-19/South Africa/KRISP-K000604/2020|EPI ISL 509257|C.1|South Africa|2020-07-01	Africa|hCoV-19/South Africa/KRISP-K001101/2020|EPI ISL 509350|C.1|South Africa|2020-07-10	0.0000671978	Africa
Africa|hCoV-19/South Africa/KRISP-K000606/2020|EPI ISL 509259|B.1.1.206|South Africa|2020-07-02	Africa|hCoV-19/South Africa/KRISP-K001101/2020|EPI ISL 509350|C.1|South Africa|2020-07-10	0.0005496749	Africa
Africa|hCoV-19/South Africa/KRISP-K000607/2020|EPI ISL 509260|B.1.1.57|South Africa|2020-07-13	Africa|hCoV-19/South Africa/KRISP-K001101/2020|EPI ISL 509350|C.1|South Africa|2020-07-10	0.0003697119	Africa
Africa|hCoV-19/South Africa/KRISP-K000608/2020|EPI ISL 509261|H.1|South Africa|2020-07-03	Africa|hCoV-19/South Africa/KRISP-K001101/2020|EPI ISL 509350|C.1|South Africa|2020-07-10	0.0003706136	Africa
Africa|hCoV-19/South Africa/KRISP-K000612/2020|EPI ISL 509264|B.1.1.206|South Africa|2020-07-01	Africa|hCoV-19/South Africa/KRISP-K001101/2020|EPI ISL 509350|C.1|South Africa|2020-07-10	0.0005378532	Africa
Africa|hCoV-19/South Africa/KRISP-K000613/2020|EPI ISL 509265|B.1.1.206|South Africa|2020-07-14	Africa|hCoV-19/South Africa/KRISP-K001101/2020|EPI ISL 509350|C.1|South Africa|2020-07-10	0.0005378425	Africa
Africa|hCoV-19/South Africa/KRISP-K000614/2020|EPI ISL 509266|B.1.1.206|South Africa|2020-07-02	Africa|hCoV-19/South Africa/KRISP-K001101/2020|EPI ISL 509350|C.1|South Africa|2020-07-10	0.0004369602	Africa
Africa|hCoV-19/South Africa/KRISP-K000615/2020|EPI ISL 509267|B.1.1.206|South Africa|2020-07-02	Africa|hCoV-19/South Africa/KRISP-K001101/2020|EPI ISL 509350|C.1|South Africa|2020-07-10	0.0005042052	Africa
Africa|hCoV-19/South Africa/KRISP-K000616/2020|EPI ISL 509268|B.1.1.206|South Africa|2020-07-01	Africa|hCoV-19/South Africa/KRISP-K001101/2020|EPI ISL 509350|C.1|South Africa|2020-07-10	0.0004065366	Africa
Africa|hCoV-19/South Africa/KRISP-K000617/2020|EPI ISL 509269|B.1.1.206|South Africa|2020-07-01	Africa|hCoV-19/South Africa/KRISP-K001101/2020|EPI ISL 509350|C.1|South Africa|2020-07-10	0.0004033302	Africa
Africa|hCoV-19/South Africa/KRISP-K000618/2020|EPI ISL 509270|B.1.1.206|South Africa|2020-07-03	Africa|hCoV-19/South Africa/KRISP-K001101/2020|EPI ISL 509350|C.1|South Africa|2020-07-10	0.0003696958	Africa
Africa|hCoV-19/South Africa/KRISP-K000620/2020|EPI ISL 509272|B.1.1.206|South Africa|2020-07-01	Africa|hCoV-19/South Africa/KRISP-K001101/2020|EPI ISL 509350|C.1|South Africa|2020-07-10	0.0004436652	Africa
Africa|hCoV-19/South Africa/KRISP-K000621/2020|EPI ISL 509273|B.1.140|South Africa|2020-07-02	Africa|hCoV-19/South Africa/KRISP-K001101/2020|EPI ISL 509350|C.1|South Africa|2020-07-10	0.0005762668	Africa
Africa|hCoV-19/South Africa/KRISP-K000622/2020|EPI ISL 509274|B.1.1|South Africa|2020-07-03	Africa|hCoV-19/South Africa/KRISP-K001101/2020|EPI ISL 509350|C.1|South Africa|2020-07-10	0.0002352317	Africa
Africa|hCoV-19/South Africa/KRISP-K000623/2020|EPI ISL 509275|B.1.1.206|South Africa|2020-07-04	Africa|hCoV-19/South Africa/KRISP-K001101/2020|EPI ISL 509350|C.1|South Africa|2020-07-10	0.0005042052	Africa
Africa|hCoV-19/South Africa/KRISP-K000624/2020|EPI ISL 509276|B.1.1.206|South Africa|2020-07-02	Africa|hCoV-19/South Africa/KRISP-K001101/2020|EPI ISL 509350|C.1|South Africa|2020-07-10	0.0004056943	Africa
Africa|hCoV-19/South Africa/KRISP-K000625/2020|EPI ISL 509277|B.1.1.206|South Africa|2020-07-11	Africa|hCoV-19/South Africa/KRISP-K001101/2020|EPI ISL 509350|C.1|South Africa|2020-07-10	0.0004751006	Africa
Africa|hCoV-19/South Africa/KRISP-K000626/2020|EPI ISL 509278|B.1.1.1|South Africa|2020-07-07	Africa|hCoV-19/South Africa/KRISP-K001101/2020|EPI ISL 509350|C.1|South Africa|2020-07-10	0.0001385701	Africa
Africa|hCoV-19/South Africa/KRISP-K000628/2020|EPI ISL 509279|B.1.1.206|South Africa|2020-07-12	Africa|hCoV-19/South Africa/KRISP-K001101/2020|EPI ISL 509350|C.1|South Africa|2020-07-10	0.0004033222	Africa
Africa|hCoV-19/South Africa/KRISP-K000629/2020|EPI ISL 509280|B.1.1|South Africa|2020-07-03	Africa|hCoV-19/South Africa/KRISP-K001101/2020|EPI ISL 509350|C.1|South Africa|2020-07-10	0.0004152958	Africa
Africa|hCoV-19/South Africa/KRISP-K000630/2020|EPI ISL 509281|B.1.1.206|South Africa|2020-07-03	Africa|hCoV-19/South Africa/KRISP-K001101/2020|EPI ISL 509350|C.1|South Africa|2020-07-10	0.0003697117	Africa
Africa|hCoV-19/South Africa/KRISP-K000631/2020|EPI ISL 509282|B.1.1.206|South Africa|2020-07-04	Africa|hCoV-19/South Africa/KRISP-K001101/2020|EPI ISL 509350|C.1|South Africa|2020-07-10	0.0004064815	Africa
Africa|hCoV-19/South Africa/KRISP-K000632/2020|EPI ISL 509283|B.1.1.206|South Africa|2020-07-02	Africa|hCoV-19/South Africa/KRISP-K001101/2020|EPI ISL 509350|C.1|South Africa|2020-07-10	0.0004033126	Africa
Africa|hCoV-19/South Africa/KRISP-K000633/2020|EPI ISL 509284|B.1.1.206|South Africa|2020-07-02	Africa|hCoV-19/South Africa/KRISP-K001101/2020|EPI ISL 509350|C.1|South Africa|2020-07-10	0.0003696958	Africa
Africa|hCoV-19/South Africa/KRISP-K000635/2020|EPI ISL 509285|B.1|South Africa|2020-07-07	Africa|hCoV-19/South Africa/KRISP-K001101/2020|EPI ISL 509350|C.1|South Africa|2020-07-10	0.0005042290	Africa
Africa|hCoV-19/South Africa/KRISP-K000637/2020|EPI ISL 509287|B.1.106|South Africa|2020-07-13	Africa|hCoV-19/South Africa/KRISP-K001101/2020|EPI ISL 509350|C.1|South Africa|2020-07-10	0.0004369514	Africa
Africa|hCoV-19/South Africa/KRISP-K000639/2020|EPI ISL 509288|C.1|South Africa|2020-07-13	Africa|hCoV-19/South Africa/KRISP-K001101/2020|EPI ISL 509350|C.1|South Africa|2020-07-10	0.0000338220	Africa
Africa|hCoV-19/South Africa/KRISP-K000640/2020|EPI ISL 509289|B.1.5.31|South Africa|2020-07-13	Africa|hCoV-19/South Africa/KRISP-K001101/2020|EPI ISL 509350|C.1|South Africa|2020-07-10	0.0004369617	Africa
Africa|hCoV-19/South Africa/KRISP-K000641/2020|EPI ISL 509290|B.1.1.34|South Africa|2020-07-13	Africa|hCoV-19/South Africa/KRISP-K001101/2020|EPI ISL 509350|C.1|South Africa|2020-07-10	0.0005042491	Africa
Africa|hCoV-19/South Africa/KRISP-K000643/2020|EPI ISL 509292|C.1|South Africa|2020-07-10	Africa|hCoV-19/South Africa/KRISP-K001101/2020|EPI ISL 509350|C.1|South Africa|2020-07-10	0.0000335982	Africa
Africa|hCoV-19/South Africa/KRISP-K000649/2020|EPI ISL 509293|B.1.5.19|South Africa|2020-07-13	Africa|hCoV-19/South Africa/KRISP-K001101/2020|EPI ISL 509350|C.1|South Africa|2020-07-10	0.0006051114	Africa
Africa|hCoV-19/South Africa/KRISP-K000650/2020|EPI ISL 509294|B.1.1.206|South Africa|2020-07-13	Africa|hCoV-19/South Africa/KRISP-K001101/2020|EPI ISL 509350|C.1|South Africa|2020-07-10	0.0004705299	Africa
Africa|hCoV-19/South Africa/KRISP-K000652/2020|EPI ISL 509296|B.1.1.273|South Africa|2020-07-13	Africa|hCoV-19/South Africa/KRISP-K001101/2020|EPI ISL 509350|C.1|South Africa|2020-07-10	0.0004705410	Africa
Africa|hCoV-19/South Africa/KRISP-K000655/2020|EPI ISL 509298|B.1.1.254|South Africa|2020-07-12	Africa|hCoV-19/South Africa/KRISP-K001101/2020|EPI ISL 509350|C.1|South Africa|2020-07-10	0.0003495826	Africa
Africa|hCoV-19/South Africa/KRISP-K000658/2020|EPI ISL 509299|C.1|South Africa|2020-07-13	Africa|hCoV-19/South Africa/KRISP-K001101/2020|EPI ISL 509350|C.1|South Africa|2020-07-10	0.0002017495	Africa
Africa|hCoV-19/South Africa/KRISP-K000659/2020|EPI ISL 509300|B.1.1.206|South Africa|2020-07-13	Africa|hCoV-19/South Africa/KRISP-K001101/2020|EPI ISL 509350|C.1|South Africa|2020-07-10	0.0004706406	Africa
Africa|hCoV-19/South Africa/KRISP-K001035/2020|EPI ISL 509301|H.1|South Africa|2020-07-17	Africa|hCoV-19/South Africa/KRISP-K001101/2020|EPI ISL 509350|C.1|South Africa|2020-07-10	0.0003360882	Africa
Africa|hCoV-19/South Africa/KRISP-K001037/2020|EPI ISL 509302|B.1.140|South Africa|2020-07-16	Africa|hCoV-19/South Africa/KRISP-K001101/2020|EPI ISL 509350|C.1|South Africa|2020-07-10	0.0005042628	Africa
Africa|hCoV-19/South Africa/KRISP-K001038/2020|EPI ISL 509303|B.1.1.273|South Africa|2020-07-16	Africa|hCoV-19/South Africa/KRISP-K001101/2020|EPI ISL 509350|C.1|South Africa|2020-07-10	0.0004705410	Africa
Africa|hCoV-19/South Africa/KRISP-K001041/2020|EPI ISL 509304|B.1.1.273|South Africa|2020-07-16	Africa|hCoV-19/South Africa/KRISP-K001101/2020|EPI ISL 509350|C.1|South Africa|2020-07-10	0.0005041951	Africa
Africa|hCoV-19/South Africa/KRISP-K001043/2020|EPI ISL 509305|B.1.5.16|South Africa|2020-07-02	Africa|hCoV-19/South Africa/KRISP-K001101/2020|EPI ISL 509350|C.1|South Africa|2020-07-10	0.0006724025	Africa
Africa|hCoV-19/South Africa/KRISP-K001044/2020|EPI ISL 509306|B.1.1|South Africa|2020-07-18	Africa|hCoV-19/South Africa/KRISP-K001101/2020|EPI ISL 509350|C.1|South Africa|2020-07-10	0.0002688534	Africa
Africa|hCoV-19/South Africa/KRISP-K001045/2020|EPI ISL 509307|C.2|South Africa|2020-07-18	Africa|hCoV-19/South Africa/KRISP-K001101/2020|EPI ISL 509350|C.1|South Africa|2020-07-10	0.0002352466	Africa
Africa|hCoV-19/South Africa/KRISP-K001049/2020|EPI ISL 509308|B.1.1.34|South Africa|2020-07-16	Africa|hCoV-19/South Africa/KRISP-K001101/2020|EPI ISL 509350|C.1|South Africa|2020-07-10	0.0005042070	Africa
Africa|hCoV-19/South Africa/KRISP-K001051/2020|EPI ISL 509309|B.1.1.206|South Africa|2020-07-14	Africa|hCoV-19/South Africa/KRISP-K001101/2020|EPI ISL 509350|C.1|South Africa|2020-07-10	0.0005042373	Africa
Africa|hCoV-19/South Africa/KRISP-K001052/2020|EPI ISL 509310|B.1.1.206|South Africa|2020-07-14	Africa|hCoV-19/South Africa/KRISP-K001101/2020|EPI ISL 509350|C.1|South Africa|2020-07-10	0.0004369412	Africa
Africa|hCoV-19/South Africa/KRISP-K001053/2020|EPI ISL 509311|B.1.1.206|South Africa|2020-07-03	Africa|hCoV-19/South Africa/KRISP-K001101/2020|EPI ISL 509350|C.1|South Africa|2020-07-10	0.0003706835	Africa
Africa|hCoV-19/South Africa/KRISP-K001055/2020|EPI ISL 509313|B.1.1.62|South Africa|2020-07-13	Africa|hCoV-19/South Africa/KRISP-K001101/2020|EPI ISL 509350|C.1|South Africa|2020-07-10	0.0004033573	Africa
Africa|hCoV-19/South Africa/KRISP-K001057/2020|EPI ISL 509314|B.1.1.254|South Africa|2020-07-03	Africa|hCoV-19/South Africa/KRISP-K001101/2020|EPI ISL 509350|C.1|South Africa|2020-07-10	0.0003360656	Africa
Africa|hCoV-19/South Africa/KRISP-K001059/2020|EPI ISL 509316|B.1.1|South Africa|2020-07-01	Africa|hCoV-19/South Africa/KRISP-K001101/2020|EPI ISL 509350|C.1|South Africa|2020-07-10	0.0004705726	Africa
Africa|hCoV-19/South Africa/KRISP-K001061/2020|EPI ISL 509317|B.1.1.206|South Africa|2020-07-04	Africa|hCoV-19/South Africa/KRISP-K001101/2020|EPI ISL 509350|C.1|South Africa|2020-07-10	0.0003360736	Africa
Africa|hCoV-19/South Africa/KRISP-K001062/2020|EPI ISL 509318|B.1.1.206|South Africa|2020-07-03	Africa|hCoV-19/South Africa/KRISP-K001101/2020|EPI ISL 509350|C.1|South Africa|2020-07-10	0.0003696958	Africa
Africa|hCoV-19/South Africa/KRISP-K001063/2020|EPI ISL 509319|B.1.5|South Africa|2020-07-03	Africa|hCoV-19/South Africa/KRISP-K001101/2020|EPI ISL 509350|C.1|South Africa|2020-07-10	0.0005378804	Africa
Africa|hCoV-19/South Africa/KRISP-K001064/2020|EPI ISL 509320|B.1.1.273|South Africa|2020-07-03	Africa|hCoV-19/South Africa/KRISP-K001101/2020|EPI ISL 509350|C.1|South Africa|2020-07-10	0.0003360949	Africa
Africa|hCoV-19/South Africa/KRISP-K001065/2020|EPI ISL 509321|B.1.1|South Africa|2020-07-03	Africa|hCoV-19/South Africa/KRISP-K001101/2020|EPI ISL 509350|C.1|South Africa|2020-07-10	0.0003024733	Africa
Africa|hCoV-19/South Africa/KRISP-K001067/2020|EPI ISL 509323|B.1.1.206|South Africa|2020-07-02	Africa|hCoV-19/South Africa/KRISP-K001101/2020|EPI ISL 509350|C.1|South Africa|2020-07-10	0.0004369689	Africa
Africa|hCoV-19/South Africa/KRISP-K001068/2020|EPI ISL 509324|C.1|South Africa|2020-07-14	Africa|hCoV-19/South Africa/KRISP-K001101/2020|EPI ISL 509350|C.1|South Africa|2020-07-10	0.0001007987	Africa
Africa|hCoV-19/South Africa/KRISP-K001071/2020|EPI ISL 509325|B.1.1.273|South Africa|2020-07-18	Africa|hCoV-19/South Africa/KRISP-K001101/2020|EPI ISL 509350|C.1|South Africa|2020-07-10	0.0004033221	Africa
Africa|hCoV-19/South Africa/KRISP-K001072/2020|EPI ISL 509326|B.1.1.206|South Africa|2020-07-14	Africa|hCoV-19/South Africa/KRISP-K001101/2020|EPI ISL 509350|C.1|South Africa|2020-07-10	0.0003360656	Africa
Africa|hCoV-19/South Africa/KRISP-K001073/2020|EPI ISL 509327|B.1.1|South Africa|2020-07-14	Africa|hCoV-19/South Africa/KRISP-K001101/2020|EPI ISL 509350|C.1|South Africa|2020-07-10	0.0004369411	Africa
Africa|hCoV-19/South Africa/KRISP-K001074/2020|EPI ISL 509328|C.1|South Africa|2020-07-14	Africa|hCoV-19/South Africa/KRISP-K001101/2020|EPI ISL 509350|C.1|South Africa|2020-07-10	0.0001344068	Africa
Africa|hCoV-19/South Africa/KRISP-K001075/2020|EPI ISL 509329|C.1|South Africa|2020-07-02	Africa|hCoV-19/South Africa/KRISP-K001101/2020|EPI ISL 509350|C.1|South Africa|2020-07-10	0.0001007987	Africa
Africa|hCoV-19/South Africa/KRISP-K001076/2020|EPI ISL 509330|B.1.1|South Africa|2020-07-04	Africa|hCoV-19/South Africa/KRISP-K001101/2020|EPI ISL 509350|C.1|South Africa|2020-07-10	0.0003024530	Africa
Africa|hCoV-19/South Africa/KRISP-K001077/2020|EPI ISL 509331|B.1.1|South Africa|2020-07-03	Africa|hCoV-19/South Africa/KRISP-K001101/2020|EPI ISL 509350|C.1|South Africa|2020-07-10	0.0003697045	Africa
Africa|hCoV-19/South Africa/KRISP-K001078/2020|EPI ISL 509332|H.1|South Africa|2020-07-03	Africa|hCoV-19/South Africa/KRISP-K001101/2020|EPI ISL 509350|C.1|South Africa|2020-07-10	0.0003360882	Africa
Africa|hCoV-19/South Africa/KRISP-K001079/2020|EPI ISL 509333|B.1.1.273|South Africa|2020-07-03	Africa|hCoV-19/South Africa/KRISP-K001101/2020|EPI ISL 509350|C.1|South Africa|2020-07-10	0.0004705410	Africa
Africa|hCoV-19/South Africa/KRISP-K001080/2020|EPI ISL 509334|B.1.1|South Africa|2020-07-01	Africa|hCoV-19/South Africa/KRISP-K001101/2020|EPI ISL 509350|C.1|South Africa|2020-07-10	0.0003360736	Africa
Africa|hCoV-19/South Africa/KRISP-K001082/2020|EPI ISL 509335|B.1.1.40|South Africa|2020-07-18	Africa|hCoV-19/South Africa/KRISP-K001101/2020|EPI ISL 509350|C.1|South Africa|2020-07-10	0.0004705615	Africa
Africa|hCoV-19/South Africa/KRISP-K001084/2020|EPI ISL 509337|C.1|South Africa|2020-07-03	Africa|hCoV-19/South Africa/KRISP-K001101/2020|EPI ISL 509350|C.1|South Africa|2020-07-10	0.0001680046	Africa
Africa|hCoV-19/South Africa/KRISP-K001085/2020|EPI ISL 509338|C.1|South Africa|2020-07-13	Africa|hCoV-19/South Africa/KRISP-K001101/2020|EPI ISL 509350|C.1|South Africa|2020-07-10	0.0000671978	Africa
Africa|hCoV-19/South Africa/KRISP-K001087/2020|EPI ISL 509339|B.1.1.56|South Africa|2020-07-13	Africa|hCoV-19/South Africa/KRISP-K001101/2020|EPI ISL 509350|C.1|South Africa|2020-07-10	0.0004706025	Africa
Africa|hCoV-19/South Africa/KRISP-K001088/2020|EPI ISL 509340|B.1.1.99|South Africa|2020-07-13	Africa|hCoV-19/South Africa/KRISP-K001101/2020|EPI ISL 509350|C.1|South Africa|2020-07-10	0.0002688416	Africa
Africa|hCoV-19/South Africa/KRISP-K001091/2020|EPI ISL 509342|B.1.1.206|South Africa|2020-07-10	Africa|hCoV-19/South Africa/KRISP-K001101/2020|EPI ISL 509350|C.1|South Africa|2020-07-10	0.0004369411	Africa
Africa|hCoV-19/South Africa/KRISP-K001096/2020|EPI ISL 509345|B.1.1.206|South Africa|2020-07-13	Africa|hCoV-19/South Africa/KRISP-K001101/2020|EPI ISL 509350|C.1|South Africa|2020-07-10	0.0004705709	Africa
Africa|hCoV-19/South Africa/KRISP-K001097/2020|EPI ISL 509346|B.1.1|South Africa|2020-07-13	Africa|hCoV-19/South Africa/KRISP-K001101/2020|EPI ISL 509350|C.1|South Africa|2020-07-10	0.0005042070	Africa
Africa|hCoV-19/South Africa/KRISP-K001098/2020|EPI ISL 509347|B.1.1|South Africa|2020-07-10	Africa|hCoV-19/South Africa/KRISP-K001101/2020|EPI ISL 509350|C.1|South Africa|2020-07-10	0.0003024601	Africa
Africa|hCoV-19/South Africa/KRISP-K001099/2020|EPI ISL 509348|B.1.1.62|South Africa|2020-07-13	Africa|hCoV-19/South Africa/KRISP-K001101/2020|EPI ISL 509350|C.1|South Africa|2020-07-10	0.0003697119	Africa
Africa|hCoV-19/Algeria/G0638 2264/2020|EPI ISL 418241|B.1|Algeria|2020-03-02	Africa|hCoV-19/South Africa/KRISP-K001103/2020|EPI ISL 509352|B.1.1.206|South Africa|2020-07-13	0.0005051509	Africa
Africa|hCoV-19/Algeria/G0640 2265/2020|EPI ISL 418242|B.1|Algeria|2020-03-08	Africa|hCoV-19/South Africa/KRISP-K001103/2020|EPI ISL 509352|B.1.1.206|South Africa|2020-07-13	0.0004033221	Africa
Africa|hCoV-19/Algeria/G0860 2262/2020|EPI ISL 420037|B.1|Algeria|2020-03-02	Africa|hCoV-19/South Africa/KRISP-K001103/2020|EPI ISL 509352|B.1.1.206|South Africa|2020-07-13	0.0004033221	Africa
Africa|hCoV-19/Benin/1022/2020|EPI ISL 476826|B.1|Benin|2020-03-25	Africa|hCoV-19/South Africa/KRISP-K001103/2020|EPI ISL 509352|B.1.1.206|South Africa|2020-07-13	0.0003697381	Africa
Africa|hCoV-19/Benin/1092/2020|EPI ISL 476827|B.1|Benin|2020-03-27	Africa|hCoV-19/South Africa/KRISP-K001103/2020|EPI ISL 509352|B.1.1.206|South Africa|2020-07-13	0.0004371261	Africa
Africa|hCoV-19/Benin/1408/2020|EPI ISL 476825|B.1.356|Benin|2020-04-04	Africa|hCoV-19/South Africa/KRISP-K001103/2020|EPI ISL 509352|B.1.1.206|South Africa|2020-07-13	0.0004033492	Africa
Africa|hCoV-19/Benin/1409/2020|EPI ISL 476828|B.1|Benin|2020-04-06	Africa|hCoV-19/South Africa/KRISP-K001103/2020|EPI ISL 509352|B.1.1.206|South Africa|2020-07-13	0.0004062339	Africa
Africa|hCoV-19/Benin/1950/2020|EPI ISL 476830|A|Benin|2020-04-15	Africa|hCoV-19/South Africa/KRISP-K001103/2020|EPI ISL 509352|B.1.1.206|South Africa|2020-07-13	0.0006052275	Africa
Africa|hCoV-19/Benin/197/2020|EPI ISL 476822|B.1.178|Benin|2020-03-15	Africa|hCoV-19/South Africa/KRISP-K001103/2020|EPI ISL 509352|B.1.1.206|South Africa|2020-07-13	0.0003697790	Africa
Africa|hCoV-19/Benin/2012/2020|EPI ISL 476831|A|Benin|2020-04-15	Africa|hCoV-19/South Africa/KRISP-K001103/2020|EPI ISL 509352|B.1.1.206|South Africa|2020-07-13	0.0006387718	Africa
Africa|hCoV-19/Benin/260/2020|EPI ISL 476823|B.1.292|Benin|2020-03-17	Africa|hCoV-19/South Africa/KRISP-K001103/2020|EPI ISL 509352|B.1.1.206|South Africa|2020-07-13	0.0004706025	Africa
Africa|hCoV-19/Benin/314/2020|EPI ISL 476834|B.1.5|Benin|2020-03-17	Africa|hCoV-19/South Africa/KRISP-K001103/2020|EPI ISL 509352|B.1.1.206|South Africa|2020-07-13	0.0004394324	Africa
Africa|hCoV-19/Benin/461/2020|EPI ISL 476833|A|Benin|2020-03-17	Africa|hCoV-19/South Africa/KRISP-K001103/2020|EPI ISL 509352|B.1.1.206|South Africa|2020-07-13	0.0006051138	Africa
Africa|hCoV-19/Benin/501/2020|EPI ISL 476824|B.1.356|Benin|2020-03-17	Africa|hCoV-19/South Africa/KRISP-K001103/2020|EPI ISL 509352|B.1.1.206|South Africa|2020-07-13	0.0004033221	Africa
Africa|hCoV-19/Benin/843/2020|EPI ISL 476829|A|Benin|2020-03-19	Africa|hCoV-19/South Africa/KRISP-K001103/2020|EPI ISL 509352|B.1.1.206|South Africa|2020-07-13	0.0005379294	Africa
Africa|hCoV-19/Botswana/BOT0455/2020|EPI ISL 560386|B.1|Botswana|2020-03-28	Africa|hCoV-19/South Africa/KRISP-K001103/2020|EPI ISL 509352|B.1.1.206|South Africa|2020-07-13	0.0003360882	Africa
Africa|hCoV-19/Botswana/BOT2254/2020|EPI ISL 560390|B.1.1|Botswana|2020-04-08	Africa|hCoV-19/South Africa/KRISP-K001103/2020|EPI ISL 509352|B.1.1.206|South Africa|2020-07-13	0.0001368139	Africa
Africa|hCoV-19/Botswana/BOT2283/2020|EPI ISL 560385|B.1|Botswana|2020-04-07	Africa|hCoV-19/South Africa/KRISP-K001103/2020|EPI ISL 509352|B.1.1.206|South Africa|2020-07-13	0.0004535019	Africa
Africa|hCoV-19/Botswana/BOT2624/2020|EPI ISL 560387|B.1.1|Botswana|2020-04-05	Africa|hCoV-19/South Africa/KRISP-K001103/2020|EPI ISL 509352|B.1.1.206|South Africa|2020-07-13	0.0001394996	Africa
Africa|hCoV-19/Botswana/BOT4161/2020|EPI ISL 560388|B.1.1.220|Botswana|2020-04-16	Africa|hCoV-19/South Africa/KRISP-K001103/2020|EPI ISL 509352|B.1.1.206|South Africa|2020-07-13	0.0002764678	Africa
Africa|hCoV-19/DRC/04186/2020|EPI ISL 471411|A|Democratic Republic of the Congo|2020-04-25	Africa|hCoV-19/South Africa/KRISP-K001103/2020|EPI ISL 509352|B.1.1.206|South Africa|2020-07-13	0.0006051133	Africa
Africa|hCoV-19/DRC/04188/2020|EPI ISL 471413|A|Democratic Republic of the Congo|2020-04-25	Africa|hCoV-19/South Africa/KRISP-K001103/2020|EPI ISL 509352|B.1.1.206|South Africa|2020-07-13	0.0006934052	Africa
Africa|hCoV-19/DRC/10041/2020|EPI ISL 527543|B.1.1.275|Democratic Republic of the Congo|2020-05-22	Africa|hCoV-19/South Africa/KRISP-K001103/2020|EPI ISL 509352|B.1.1.206|South Africa|2020-07-13	0.0002387068	Africa
Africa|hCoV-19/DRC/10057/2020|EPI ISL 527538|B.1.1.275|Democratic Republic of the Congo|2020-05-22	Africa|hCoV-19/South Africa/KRISP-K001103/2020|EPI ISL 509352|B.1.1.206|South Africa|2020-07-13	0.0003522025	Africa
Africa|hCoV-19/DRC/10061/2020|EPI ISL 527521|B.1.1.275|Democratic Republic of the Congo|2020-05-22	Africa|hCoV-19/South Africa/KRISP-K001103/2020|EPI ISL 509352|B.1.1.206|South Africa|2020-07-13	0.0002084225	Africa
Africa|hCoV-19/DRC/10070/2020|EPI ISL 527544|B.1.178|Democratic Republic of the Congo|2020-05-22	Africa|hCoV-19/South Africa/KRISP-K001103/2020|EPI ISL 509352|B.1.1.206|South Africa|2020-07-13	0.0004768266	Africa
Africa|hCoV-19/DRC/10120/2020|EPI ISL 513624|B.1.1.275|Democratic Republic of the Congo|2020-05-22	Africa|hCoV-19/South Africa/KRISP-K001103/2020|EPI ISL 509352|B.1.1.206|South Africa|2020-07-13	0.0002794837	Africa
Africa|hCoV-19/DRC/10127/2020|EPI ISL 513625|B.1.1.275|Democratic Republic of the Congo|2020-05-22	Africa|hCoV-19/South Africa/KRISP-K001103/2020|EPI ISL 509352|B.1.1.206|South Africa|2020-07-13	0.0002758608	Africa
Africa|hCoV-19/DRC/10242/2020|EPI ISL 513626|B.1.84|Democratic Republic of the Congo|2020-05-22	Africa|hCoV-19/South Africa/KRISP-K001103/2020|EPI ISL 509352|B.1.1.206|South Africa|2020-07-13	0.0003726309	Africa
Africa|hCoV-19/DRC/10251/2020|EPI ISL 513627|B.1.128|Democratic Republic of the Congo|2020-05-22	Africa|hCoV-19/South Africa/KRISP-K001103/2020|EPI ISL 509352|B.1.1.206|South Africa|2020-07-13	0.0005087086	Africa
Africa|hCoV-19/DRC/10324/2020|EPI ISL 527545|B.1.214|Democratic Republic of the Congo|2020-05-22	Africa|hCoV-19/South Africa/KRISP-K001103/2020|EPI ISL 509352|B.1.1.206|South Africa|2020-07-13	0.0004433022	Africa
Africa|hCoV-19/DRC/10346/2020|EPI ISL 527546|B.1.214|Democratic Republic of the Congo|2020-05-22	Africa|hCoV-19/South Africa/KRISP-K001103/2020|EPI ISL 509352|B.1.1.206|South Africa|2020-07-13	0.0004479137	Africa
Africa|hCoV-19/DRC/10364/2020|EPI ISL 527498|B.1|Democratic Republic of the Congo|2020-05-22	Africa|hCoV-19/South Africa/KRISP-K001103/2020|EPI ISL 509352|B.1.1.206|South Africa|2020-07-13	0.0003430469	Africa
Africa|hCoV-19/DRC/10371/2020|EPI ISL 527489|B.1.178|Democratic Republic of the Congo|2020-05-22	Africa|hCoV-19/South Africa/KRISP-K001103/2020|EPI ISL 509352|B.1.1.206|South Africa|2020-07-13	0.0004776448	Africa
Africa|hCoV-19/DRC/10373/2020|EPI ISL 527495|B.1.159|Democratic Republic of the Congo|2020-05-22	Africa|hCoV-19/South Africa/KRISP-K001103/2020|EPI ISL 509352|B.1.1.206|South Africa|2020-07-13	0.0004441137	Africa
Africa|hCoV-19/DRC/10374/2020|EPI ISL 527539|B.1.84|Democratic Republic of the Congo|2020-05-22	Africa|hCoV-19/South Africa/KRISP-K001103/2020|EPI ISL 509352|B.1.1.206|South Africa|2020-07-13	0.0006657899	Africa
Africa|hCoV-19/DRC/10375/2020|EPI ISL 527499|B.1.84|Democratic Republic of the Congo|2020-05-22	Africa|hCoV-19/South Africa/KRISP-K001103/2020|EPI ISL 509352|B.1.1.206|South Africa|2020-07-13	0.0005475476	Africa
Africa|hCoV-19/DRC/10399/2020|EPI ISL 527491|B.1.214|Democratic Republic of the Congo|2020-05-22	Africa|hCoV-19/South Africa/KRISP-K001103/2020|EPI ISL 509352|B.1.1.206|South Africa|2020-07-13	0.0003411947	Africa
Africa|hCoV-19/DRC/10502/2020|EPI ISL 527547|B.1.5|Democratic Republic of the Congo|2020-05-20	Africa|hCoV-19/South Africa/KRISP-K001103/2020|EPI ISL 509352|B.1.1.206|South Africa|2020-07-13	0.0002725662	Africa
Africa|hCoV-19/DRC/10506/2020|EPI ISL 527524|B.1.5|Democratic Republic of the Congo|2020-05-18	Africa|hCoV-19/South Africa/KRISP-K001103/2020|EPI ISL 509352|B.1.1.206|South Africa|2020-07-13	0.0002791754	Africa
Africa|hCoV-19/DRC/10507/2020|EPI ISL 527492|B.1.5|Democratic Republic of the Congo|2020-05-18	Africa|hCoV-19/South Africa/KRISP-K001103/2020|EPI ISL 509352|B.1.1.206|South Africa|2020-07-13	0.0003072322	Africa
Africa|hCoV-19/DRC/10508/2020|EPI ISL 527494|B.1.5|Democratic Republic of the Congo|2020-05-20	Africa|hCoV-19/South Africa/KRISP-K001103/2020|EPI ISL 509352|B.1.1.206|South Africa|2020-07-13	0.0003395453	Africa
Africa|hCoV-19/DRC/10532/2020|EPI ISL 527532|B.1.5|Democratic Republic of the Congo|2020-05-20	Africa|hCoV-19/South Africa/KRISP-K001103/2020|EPI ISL 509352|B.1.1.206|South Africa|2020-07-13	0.0002794287	Africa
Africa|hCoV-19/DRC/10533/2020|EPI ISL 527548|B.1.5|Democratic Republic of the Congo|2020-05-20	Africa|hCoV-19/South Africa/KRISP-K001103/2020|EPI ISL 509352|B.1.1.206|South Africa|2020-07-13	0.0003067370	Africa
Africa|hCoV-19/DRC/10621/2020|EPI ISL 527526|B.1.214|Democratic Republic of the Congo|2020-05-23	Africa|hCoV-19/South Africa/KRISP-K001103/2020|EPI ISL 509352|B.1.1.206|South Africa|2020-07-13	0.0004182832	Africa
Africa|hCoV-19/DRC/10640/2020|EPI ISL 527541|B.1|Democratic Republic of the Congo|2020-05-22	Africa|hCoV-19/South Africa/KRISP-K001103/2020|EPI ISL 509352|B.1.1.206|South Africa|2020-07-13	0.0005996561	Africa
Africa|hCoV-19/DRC/10644/2020|EPI ISL 527549|B.1|Democratic Republic of the Congo|2020-05-22	Africa|hCoV-19/South Africa/KRISP-K001103/2020|EPI ISL 509352|B.1.1.206|South Africa|2020-07-13	0.0005794455	Africa
Africa|hCoV-19/DRC/10728/2020|EPI ISL 513628|B.1.5|Democratic Republic of the Congo|2020-05-23	Africa|hCoV-19/South Africa/KRISP-K001103/2020|EPI ISL 509352|B.1.1.206|South Africa|2020-07-13	0.0003151347	Africa
Africa|hCoV-19/DRC/10731/2020|EPI ISL 513629|B.1.1.1|Democratic Republic of the Congo|2020-05-23	Africa|hCoV-19/South Africa/KRISP-K001103/2020|EPI ISL 509352|B.1.1.206|South Africa|2020-07-13	0.0003526881	Africa
Africa|hCoV-19/DRC/10733/2020|EPI ISL 513630|B.1|Democratic Republic of the Congo|2020-05-23	Africa|hCoV-19/South Africa/KRISP-K001103/2020|EPI ISL 509352|B.1.1.206|South Africa|2020-07-13	0.0004391842	Africa
Africa|hCoV-19/DRC/108/2020|EPI ISL 417948|B.1.128|Democratic Republic of the Congo|2020-03-19	Africa|hCoV-19/South Africa/KRISP-K001103/2020|EPI ISL 509352|B.1.1.206|South Africa|2020-07-13	0.0004375015	Africa
Africa|hCoV-19/DRC/10885/2020|EPI ISL 513631|B.1.84|Democratic Republic of the Congo|2020-05-23	Africa|hCoV-19/South Africa/KRISP-K001103/2020|EPI ISL 509352|B.1.1.206|South Africa|2020-07-13	0.0004423474	Africa
Africa|hCoV-19/DRC/10902/2020|EPI ISL 527490|B.1.178|Democratic Republic of the Congo|2020-05-23	Africa|hCoV-19/South Africa/KRISP-K001103/2020|EPI ISL 509352|B.1.1.206|South Africa|2020-07-13	0.0004090959	Africa
Africa|hCoV-19/DRC/10913/2020|EPI ISL 527507|B.1.84|Democratic Republic of the Congo|2020-05-24	Africa|hCoV-19/South Africa/KRISP-K001103/2020|EPI ISL 509352|B.1.1.206|South Africa|2020-07-13	0.0005164767	Africa
Africa|hCoV-19/DRC/11005/2020|EPI ISL 527550|B.1.159|Democratic Republic of the Congo|2020-05-24	Africa|hCoV-19/South Africa/KRISP-K001103/2020|EPI ISL 509352|B.1.1.206|South Africa|2020-07-13	0.0005454928	Africa
Africa|hCoV-19/DRC/11008/2020|EPI ISL 527503|B.1.159|Democratic Republic of the Congo|2020-05-24	Africa|hCoV-19/South Africa/KRISP-K001103/2020|EPI ISL 509352|B.1.1.206|South Africa|2020-07-13	0.0004815541	Africa
Africa|hCoV-19/DRC/11022/2020|EPI ISL 527551|B.1.214|Democratic Republic of the Congo|2020-05-24	Africa|hCoV-19/South Africa/KRISP-K001103/2020|EPI ISL 509352|B.1.1.206|South Africa|2020-07-13	0.0005115754	Africa
Africa|hCoV-19/DRC/11024/2020|EPI ISL 527552|B.1.149|Democratic Republic of the Congo|2020-05-24	Africa|hCoV-19/South Africa/KRISP-K001103/2020|EPI ISL 509352|B.1.1.206|South Africa|2020-07-13	0.0005506565	Africa
Africa|hCoV-19/DRC/11026/2020|EPI ISL 527553|B.1.149|Democratic Republic of the Congo|2020-05-24	Africa|hCoV-19/South Africa/KRISP-K001103/2020|EPI ISL 509352|B.1.1.206|South Africa|2020-07-13	0.0004090679	Africa
Africa|hCoV-19/DRC/11031/2020|EPI ISL 527554|B.1.214|Democratic Republic of the Congo|2020-05-24	Africa|hCoV-19/South Africa/KRISP-K001103/2020|EPI ISL 509352|B.1.1.206|South Africa|2020-07-13	0.0004434942	Africa
Africa|hCoV-19/DRC/11041/2020|EPI ISL 527555|B.1|Democratic Republic of the Congo|2020-05-24	Africa|hCoV-19/South Africa/KRISP-K001103/2020|EPI ISL 509352|B.1.1.206|South Africa|2020-07-13	0.0004092453	Africa
Africa|hCoV-19/DRC/11057/2020|EPI ISL 527528|B.1.5|Democratic Republic of the Congo|2020-05-24	Africa|hCoV-19/South Africa/KRISP-K001103/2020|EPI ISL 509352|B.1.1.206|South Africa|2020-07-13	0.0003488624	Africa
Africa|hCoV-19/DRC/11078/2020|EPI ISL 527514|B.1|Democratic Republic of the Congo|2020-05-24	Africa|hCoV-19/South Africa/KRISP-K001103/2020|EPI ISL 509352|B.1.1.206|South Africa|2020-07-13	0.0004489345	Africa
Africa|hCoV-19/DRC/11079/2020|EPI ISL 527500|B.1.214|Democratic Republic of the Congo|2020-05-24	Africa|hCoV-19/South Africa/KRISP-K001103/2020|EPI ISL 509352|B.1.1.206|South Africa|2020-07-13	0.0003771487	Africa
Africa|hCoV-19/DRC/11093/2020|EPI ISL 527527|B.1.5|Democratic Republic of the Congo|2020-05-24	Africa|hCoV-19/South Africa/KRISP-K001103/2020|EPI ISL 509352|B.1.1.206|South Africa|2020-07-13	0.0004198369	Africa
Africa|hCoV-19/DRC/11096/2020|EPI ISL 527522|B.1|Democratic Republic of the Congo|2020-05-24	Africa|hCoV-19/South Africa/KRISP-K001103/2020|EPI ISL 509352|B.1.1.206|South Africa|2020-07-13	0.0003823508	Africa
Africa|hCoV-19/DRC/11114/2020|EPI ISL 527534|B.1.214|Democratic Republic of the Congo|2020-05-25	Africa|hCoV-19/South Africa/KRISP-K001103/2020|EPI ISL 509352|B.1.1.206|South Africa|2020-07-13	0.0004894383	Africa
Africa|hCoV-19/DRC/11123/2020|EPI ISL 527496|B.1.84|Democratic Republic of the Congo|2020-05-24	Africa|hCoV-19/South Africa/KRISP-K001103/2020|EPI ISL 509352|B.1.1.206|South Africa|2020-07-13	0.0004099674	Africa
Africa|hCoV-19/DRC/11134/2020|EPI ISL 527518|B.1.5|Democratic Republic of the Congo|2020-05-24	Africa|hCoV-19/South Africa/KRISP-K001103/2020|EPI ISL 509352|B.1.1.206|South Africa|2020-07-13	0.0003119057	Africa
Africa|hCoV-19/DRC/11143/2020|EPI ISL 527556|B.1|Democratic Republic of the Congo|2020-05-24	Africa|hCoV-19/South Africa/KRISP-K001103/2020|EPI ISL 509352|B.1.1.206|South Africa|2020-07-13	0.0005455594	Africa
Africa|hCoV-19/DRC/11145/2020|EPI ISL 527501|B.1.214|Democratic Republic of the Congo|2020-05-24	Africa|hCoV-19/South Africa/KRISP-K001103/2020|EPI ISL 509352|B.1.1.206|South Africa|2020-07-13	0.0005146996	Africa
Africa|hCoV-19/DRC/11148/2020|EPI ISL 527525|B.1.178|Democratic Republic of the Congo|2020-05-24	Africa|hCoV-19/South Africa/KRISP-K001103/2020|EPI ISL 509352|B.1.1.206|South Africa|2020-07-13	0.0005249048	Africa
Africa|hCoV-19/DRC/11157/2020|EPI ISL 527530|B.1|Democratic Republic of the Congo|2020-05-25	Africa|hCoV-19/South Africa/KRISP-K001103/2020|EPI ISL 509352|B.1.1.206|South Africa|2020-07-13	0.0005217629	Africa
Africa|hCoV-19/DRC/11187/2020|EPI ISL 527523|B.1.1.275|Democratic Republic of the Congo|2020-05-23	Africa|hCoV-19/South Africa/KRISP-K001103/2020|EPI ISL 509352|B.1.1.206|South Africa|2020-07-13	0.0003132408	Africa
Africa|hCoV-19/DRC/11191/2020|EPI ISL 527506|B.1.1.275|Democratic Republic of the Congo|2020-05-23	Africa|hCoV-19/South Africa/KRISP-K001103/2020|EPI ISL 509352|B.1.1.206|South Africa|2020-07-13	0.0002404010	Africa
Africa|hCoV-19/DRC/11252/2020|EPI ISL 527557|B.1.1.275|Democratic Republic of the Congo|2020-05-21	Africa|hCoV-19/South Africa/KRISP-K001103/2020|EPI ISL 509352|B.1.1.206|South Africa|2020-07-13	0.0003748181	Africa
Africa|hCoV-19/DRC/11260/2020|EPI ISL 527558|B.1.1.275|Democratic Republic of the Congo|2020-05-23	Africa|hCoV-19/South Africa/KRISP-K001103/2020|EPI ISL 509352|B.1.1.206|South Africa|2020-07-13	0.0002385986	Africa
Africa|hCoV-19/DRC/1131/2020|EPI ISL 429255|B.1.5|Democratic Republic of the Congo|2020-04-05	Africa|hCoV-19/South Africa/KRISP-K001103/2020|EPI ISL 509352|B.1.1.206|South Africa|2020-07-13	0.0003390045	Africa
Africa|hCoV-19/DRC/11310/2020|EPI ISL 527529|B.1.149|Democratic Republic of the Congo|2020-05-25	Africa|hCoV-19/South Africa/KRISP-K001103/2020|EPI ISL 509352|B.1.1.206|South Africa|2020-07-13	0.0004191347	Africa
Africa|hCoV-19/DRC/11318/2020|EPI ISL 527559|B.1.149|Democratic Republic of the Congo|2020-05-25	Africa|hCoV-19/South Africa/KRISP-K001103/2020|EPI ISL 509352|B.1.1.206|South Africa|2020-07-13	0.0004407728	Africa
Africa|hCoV-19/DRC/11326/2020|EPI ISL 527508|B.1|Democratic Republic of the Congo|2020-05-25	Africa|hCoV-19/South Africa/KRISP-K001103/2020|EPI ISL 509352|B.1.1.206|South Africa|2020-07-13	0.0004131658	Africa
Africa|hCoV-19/DRC/11334/2020|EPI ISL 527504|B.1.178|Democratic Republic of the Congo|2020-05-25	Africa|hCoV-19/South Africa/KRISP-K001103/2020|EPI ISL 509352|B.1.1.206|South Africa|2020-07-13	0.0004125777	Africa
Africa|hCoV-19/DRC/11337/2020|EPI ISL 527510|B.1.84|Democratic Republic of the Congo|2020-05-25	Africa|hCoV-19/South Africa/KRISP-K001103/2020|EPI ISL 509352|B.1.1.206|South Africa|2020-07-13	0.0004827230	Africa
Africa|hCoV-19/DRC/11341/2020|EPI ISL 527509|B.1.1.275|Democratic Republic of the Congo|2020-05-25	Africa|hCoV-19/South Africa/KRISP-K001103/2020|EPI ISL 509352|B.1.1.206|South Africa|2020-07-13	0.0003099970	Africa
Africa|hCoV-19/DRC/11348/2020|EPI ISL 527560|B.1.149|Democratic Republic of the Congo|2020-05-25	Africa|hCoV-19/South Africa/KRISP-K001103/2020|EPI ISL 509352|B.1.1.206|South Africa|2020-07-13	0.0004411618	Africa
Africa|hCoV-19/DRC/11369/2020|EPI ISL 527537|B.1.214|Democratic Republic of the Congo|2020-05-25	Africa|hCoV-19/South Africa/KRISP-K001103/2020|EPI ISL 509352|B.1.1.206|South Africa|2020-07-13	0.0004560515	Africa
Africa|hCoV-19/DRC/11376/2020|EPI ISL 527513|B.1.214|Democratic Republic of the Congo|2020-05-25	Africa|hCoV-19/South Africa/KRISP-K001103/2020|EPI ISL 509352|B.1.1.206|South Africa|2020-07-13	0.0004831558	Africa
Africa|hCoV-19/DRC/11411/2020|EPI ISL 527561|B.1.5|Democratic Republic of the Congo|2020-05-25	Africa|hCoV-19/South Africa/KRISP-K001103/2020|EPI ISL 509352|B.1.1.206|South Africa|2020-07-13	0.0003748398	Africa
Africa|hCoV-19/DRC/11450/2020|EPI ISL 527516|B.1.5|Democratic Republic of the Congo|2020-05-25	Africa|hCoV-19/South Africa/KRISP-K001103/2020|EPI ISL 509352|B.1.1.206|South Africa|2020-07-13	0.0003150381	Africa
Africa|hCoV-19/DRC/11458/2020|EPI ISL 527497|B.1.5|Democratic Republic of the Congo|2020-05-25	Africa|hCoV-19/South Africa/KRISP-K001103/2020|EPI ISL 509352|B.1.1.206|South Africa|2020-07-13	0.0004474398	Africa
Africa|hCoV-19/DRC/11460/2020|EPI ISL 527562|B.1.214|Democratic Republic of the Congo|2020-05-25	Africa|hCoV-19/South Africa/KRISP-K001103/2020|EPI ISL 509352|B.1.1.206|South Africa|2020-07-13	0.0005858080	Africa
Africa|hCoV-19/DRC/11472/2020|EPI ISL 527502|B.1.214|Democratic Republic of the Congo|2020-05-25	Africa|hCoV-19/South Africa/KRISP-K001103/2020|EPI ISL 509352|B.1.1.206|South Africa|2020-07-13	0.0005141472	Africa
Africa|hCoV-19/DRC/11477/2020|EPI ISL 527563|B.1.84|Democratic Republic of the Congo|2020-05-25	Africa|hCoV-19/South Africa/KRISP-K001103/2020|EPI ISL 509352|B.1.1.206|South Africa|2020-07-13	0.0003404283	Africa
Africa|hCoV-19/DRC/11486/2020|EPI ISL 527564|B.1.214|Democratic Republic of the Congo|2020-05-25	Africa|hCoV-19/South Africa/KRISP-K001103/2020|EPI ISL 509352|B.1.1.206|South Africa|2020-07-13	0.0005114434	Africa
Africa|hCoV-19/DRC/11487/2020|EPI ISL 527505|B.1|Democratic Republic of the Congo|2020-05-25	Africa|hCoV-19/South Africa/KRISP-K001103/2020|EPI ISL 509352|B.1.1.206|South Africa|2020-07-13	0.0004478412	Africa
Africa|hCoV-19/DRC/11507/2020|EPI ISL 527512|B.1|Democratic Republic of the Congo|2020-05-25	Africa|hCoV-19/South Africa/KRISP-K001103/2020|EPI ISL 509352|B.1.1.206|South Africa|2020-07-13	0.0005165475	Africa
Africa|hCoV-19/DRC/1151/2020|EPI ISL 447596|B.38|Democratic Republic of the Congo|2020-04-05	Africa|hCoV-19/South Africa/KRISP-K001103/2020|EPI ISL 509352|B.1.1.206|South Africa|2020-07-13	0.0006796075	Africa
Africa|hCoV-19/DRC/11511/2020|EPI ISL 527511|B.1.214|Democratic Republic of the Congo|2020-05-25	Africa|hCoV-19/South Africa/KRISP-K001103/2020|EPI ISL 509352|B.1.1.206|South Africa|2020-07-13	0.0005173084	Africa
Africa|hCoV-19/DRC/11572/2020|EPI ISL 527565|B.1.214|Democratic Republic of the Congo|2020-05-25	Africa|hCoV-19/South Africa/KRISP-K001103/2020|EPI ISL 509352|B.1.1.206|South Africa|2020-07-13	0.0004086419	Africa
Africa|hCoV-19/DRC/11576/2020|EPI ISL 527517|B.1|Democratic Republic of the Congo|2020-05-25	Africa|hCoV-19/South Africa/KRISP-K001103/2020|EPI ISL 509352|B.1.1.206|South Africa|2020-07-13	0.0004161740	Africa
Africa|hCoV-19/DRC/11583/2020|EPI ISL 527542|B.1|Democratic Republic of the Congo|2020-05-25	Africa|hCoV-19/South Africa/KRISP-K001103/2020|EPI ISL 509352|B.1.1.206|South Africa|2020-07-13	0.0004948277	Africa
Africa|hCoV-19/DRC/11616/2020|EPI ISL 527519|B.1|Democratic Republic of the Congo|2020-05-25	Africa|hCoV-19/South Africa/KRISP-K001103/2020|EPI ISL 509352|B.1.1.206|South Africa|2020-07-13	0.0003808157	Africa
Africa|hCoV-19/DRC/11623/2020|EPI ISL 527566|B.1.5|Democratic Republic of the Congo|2020-05-25	Africa|hCoV-19/South Africa/KRISP-K001103/2020|EPI ISL 509352|B.1.1.206|South Africa|2020-07-13	0.0004092433	Africa
Africa|hCoV-19/DRC/11624/2020|EPI ISL 527567|B.1.149|Democratic Republic of the Congo|2020-05-25	Africa|hCoV-19/South Africa/KRISP-K001103/2020|EPI ISL 509352|B.1.1.206|South Africa|2020-07-13	0.0004090458	Africa
Africa|hCoV-19/DRC/11631/2020|EPI ISL 527568|B.1.149|Democratic Republic of the Congo|2020-05-25	Africa|hCoV-19/South Africa/KRISP-K001103/2020|EPI ISL 509352|B.1.1.206|South Africa|2020-07-13	0.0004094645	Africa
Africa|hCoV-19/DRC/11632/2020|EPI ISL 527493|B.1|Democratic Republic of the Congo|2020-05-25	Africa|hCoV-19/South Africa/KRISP-K001103/2020|EPI ISL 509352|B.1.1.206|South Africa|2020-07-13	0.0004439682	Africa
Africa|hCoV-19/DRC/11635/2020|EPI ISL 527540|B.1.214|Democratic Republic of the Congo|2020-05-25	Africa|hCoV-19/South Africa/KRISP-K001103/2020|EPI ISL 509352|B.1.1.206|South Africa|2020-07-13	0.0004572126	Africa
Africa|hCoV-19/DRC/11640/2020|EPI ISL 527535|B.1.178|Democratic Republic of the Congo|2020-05-25	Africa|hCoV-19/South Africa/KRISP-K001103/2020|EPI ISL 509352|B.1.1.206|South Africa|2020-07-13	0.0005230959	Africa
Africa|hCoV-19/DRC/11643/2020|EPI ISL 527520|B.1.5|Democratic Republic of the Congo|2020-05-25	Africa|hCoV-19/South Africa/KRISP-K001103/2020|EPI ISL 509352|B.1.1.206|South Africa|2020-07-13	0.0004164297	Africa
Africa|hCoV-19/DRC/11648/2020|EPI ISL 527569|B.1.6|Democratic Republic of the Congo|2020-05-25	Africa|hCoV-19/South Africa/KRISP-K001103/2020|EPI ISL 509352|B.1.1.206|South Africa|2020-07-13	0.0004754249	Africa
Africa|hCoV-19/DRC/11652/2020|EPI ISL 527570|B.1.149|Democratic Republic of the Congo|2020-05-25	Africa|hCoV-19/South Africa/KRISP-K001103/2020|EPI ISL 509352|B.1.1.206|South Africa|2020-07-13	0.0004089329	Africa
Africa|hCoV-19/DRC/11653/2020|EPI ISL 527533|B.1.84|Democratic Republic of the Congo|2020-05-25	Africa|hCoV-19/South Africa/KRISP-K001103/2020|EPI ISL 509352|B.1.1.206|South Africa|2020-07-13	0.0003841049	Africa
Africa|hCoV-19/DRC/11676/2020|EPI ISL 527531|B.1|Democratic Republic of the Congo|2020-05-26	Africa|hCoV-19/South Africa/KRISP-K001103/2020|EPI ISL 509352|B.1.1.206|South Africa|2020-07-13	0.0005963396	Africa
Africa|hCoV-19/DRC/11677/2020|EPI ISL 527515|B.1.214|Democratic Republic of the Congo|2020-05-26	Africa|hCoV-19/South Africa/KRISP-K001103/2020|EPI ISL 509352|B.1.1.206|South Africa|2020-07-13	0.0004156466	Africa
Africa|hCoV-19/DRC/11732/2020|EPI ISL 527536|B.1.214|Democratic Republic of the Congo|2020-05-26	Africa|hCoV-19/South Africa/KRISP-K001103/2020|EPI ISL 509352|B.1.1.206|South Africa|2020-07-13	0.0003141339	Africa
Africa|hCoV-19/DRC/11733/2020|EPI ISL 527571|B.1.149|Democratic Republic of the Congo|2020-05-26	Africa|hCoV-19/South Africa/KRISP-K001103/2020|EPI ISL 509352|B.1.1.206|South Africa|2020-07-13	0.0004407475	Africa
Africa|hCoV-19/DRC/11806/2020|EPI ISL 527572|B.1.214|Democratic Republic of the Congo|2020-05-26	Africa|hCoV-19/South Africa/KRISP-K001103/2020|EPI ISL 509352|B.1.1.206|South Africa|2020-07-13	0.0005111994	Africa
Africa|hCoV-19/DRC/1234/2020|EPI ISL 429258|B.1.5|Democratic Republic of the Congo|2020-04-06	Africa|hCoV-19/South Africa/KRISP-K001103/2020|EPI ISL 509352|B.1.1.206|South Africa|2020-07-13	0.0003213364	Africa
Africa|hCoV-19/DRC/1249/2020|EPI ISL 429259|B.1.5|Democratic Republic of the Congo|2020-04-06	Africa|hCoV-19/South Africa/KRISP-K001103/2020|EPI ISL 509352|B.1.1.206|South Africa|2020-07-13	0.0003404814	Africa
Africa|hCoV-19/DRC/1319/2020|EPI ISL 431011|B.1.128|Democratic Republic of the Congo|2020-04-07	Africa|hCoV-19/South Africa/KRISP-K001103/2020|EPI ISL 509352|B.1.1.206|South Africa|2020-07-13	0.0004421670	Africa
Africa|hCoV-19/DRC/1324/2020|EPI ISL 435033|B.1.128|Democratic Republic of the Congo|2020-04-07	Africa|hCoV-19/South Africa/KRISP-K001103/2020|EPI ISL 509352|B.1.1.206|South Africa|2020-07-13	0.0004391800	Africa
Africa|hCoV-19/DRC/1326/2020|EPI ISL 435116|B.1|Democratic Republic of the Congo|2020-04-07	Africa|hCoV-19/South Africa/KRISP-K001103/2020|EPI ISL 509352|B.1.1.206|South Africa|2020-07-13	0.0004153245	Africa
Africa|hCoV-19/DRC/1375/2020|EPI ISL 435117|B.1.1.1|Democratic Republic of the Congo|2020-04-07	Africa|hCoV-19/South Africa/KRISP-K001103/2020|EPI ISL 509352|B.1.1.206|South Africa|2020-07-13	0.0003794681	Africa
Africa|hCoV-19/DRC/1376/2020|EPI ISL 431012|B.1.1.1|Democratic Republic of the Congo|2020-04-07	Africa|hCoV-19/South Africa/KRISP-K001103/2020|EPI ISL 509352|B.1.1.206|South Africa|2020-07-13	0.0003420184	Africa
Africa|hCoV-19/DRC/1377/2020|EPI ISL 434678|B.1.1.1|Democratic Republic of the Congo|2020-04-07	Africa|hCoV-19/South Africa/KRISP-K001103/2020|EPI ISL 509352|B.1.1.206|South Africa|2020-07-13	0.0003052395	Africa
Africa|hCoV-19/DRC/1378/2020|EPI ISL 435118|B.1.1.1|Democratic Republic of the Congo|2020-04-07	Africa|hCoV-19/South Africa/KRISP-K001103/2020|EPI ISL 509352|B.1.1.206|South Africa|2020-07-13	0.0003409854	Africa
Africa|hCoV-19/DRC/1382/2020|EPI ISL 435113|B.1.1.1|Democratic Republic of the Congo|2020-04-07	Africa|hCoV-19/South Africa/KRISP-K001103/2020|EPI ISL 509352|B.1.1.206|South Africa|2020-07-13	0.0003475085	Africa
Africa|hCoV-19/DRC/1397/2020|EPI ISL 434679|B.1.1.1|Democratic Republic of the Congo|2020-04-07	Africa|hCoV-19/South Africa/KRISP-K001103/2020|EPI ISL 509352|B.1.1.206|South Africa|2020-07-13	0.0003413065	Africa
Africa|hCoV-19/DRC/1398/2020|EPI ISL 435114|B.1.1.1|Democratic Republic of the Congo|2020-04-07	Africa|hCoV-19/South Africa/KRISP-K001103/2020|EPI ISL 509352|B.1.1.206|South Africa|2020-07-13	0.0003033673	Africa
Africa|hCoV-19/DRC/1422/2020|EPI ISL 434680|B.1.149|Democratic Republic of the Congo|2020-04-08	Africa|hCoV-19/South Africa/KRISP-K001103/2020|EPI ISL 509352|B.1.1.206|South Africa|2020-07-13	0.0004480773	Africa
Africa|hCoV-19/DRC/1423/2020|EPI ISL 434710|B.1.149|Democratic Republic of the Congo|2020-04-08	Africa|hCoV-19/South Africa/KRISP-K001103/2020|EPI ISL 509352|B.1.1.206|South Africa|2020-07-13	0.0004044813	Africa
Africa|hCoV-19/DRC/1486/2020|EPI ISL 434711|B.1|Democratic Republic of the Congo|2020-04-08	Africa|hCoV-19/South Africa/KRISP-K001103/2020|EPI ISL 509352|B.1.1.206|South Africa|2020-07-13	0.0003841760	Africa
Africa|hCoV-19/DRC/1516/2020|EPI ISL 435032|B.1.5|Democratic Republic of the Congo|2020-04-09	Africa|hCoV-19/South Africa/KRISP-K001103/2020|EPI ISL 509352|B.1.1.206|South Africa|2020-07-13	0.0003360881	Africa
Africa|hCoV-19/DRC/1565/2020|EPI ISL 434681|B.1|Democratic Republic of the Congo|2020-04-09	Africa|hCoV-19/South Africa/KRISP-K001103/2020|EPI ISL 509352|B.1.1.206|South Africa|2020-07-13	0.0003772379	Africa
Africa|hCoV-19/DRC/158/2020|EPI ISL 417950|B.40|Democratic Republic of the Congo|2020-03-20	Africa|hCoV-19/South Africa/KRISP-K001103/2020|EPI ISL 509352|B.1.1.206|South Africa|2020-07-13	0.0006724316	Africa
Africa|hCoV-19/DRC/1715/2020|EPI ISL 435156|B.1.84|Democratic Republic of the Congo|2020-04-10	Africa|hCoV-19/South Africa/KRISP-K001103/2020|EPI ISL 509352|B.1.1.206|South Africa|2020-07-13	0.0004076108	Africa
Africa|hCoV-19/DRC/1767/2020|EPI ISL 435157|B.1.5|Democratic Republic of the Congo|2020-04-10	Africa|hCoV-19/South Africa/KRISP-K001103/2020|EPI ISL 509352|B.1.1.206|South Africa|2020-07-13	0.0003153664	Africa
Africa|hCoV-19/DRC/1779/2020|EPI ISL 435158|C.14|Democratic Republic of the Congo|2020-04-10	Africa|hCoV-19/South Africa/KRISP-K001103/2020|EPI ISL 509352|B.1.1.206|South Africa|2020-07-13	0.0004176847	Africa
Africa|hCoV-19/DRC/191/2020|EPI ISL 417955|B.1.128|Democratic Republic of the Congo|2020-03-21	Africa|hCoV-19/South Africa/KRISP-K001103/2020|EPI ISL 509352|B.1.1.206|South Africa|2020-07-13	0.0004376043	Africa
Africa|hCoV-19/DRC/1952/2020|EPI ISL 435159|B.1.5|Democratic Republic of the Congo|2020-04-11	Africa|hCoV-19/South Africa/KRISP-K001103/2020|EPI ISL 509352|B.1.1.206|South Africa|2020-07-13	0.0003464010	Africa
Africa|hCoV-19/DRC/1982/2020|EPI ISL 435160|B.1|Democratic Republic of the Congo|2020-04-12	Africa|hCoV-19/South Africa/KRISP-K001103/2020|EPI ISL 509352|B.1.1.206|South Africa|2020-07-13	0.0003795767	Africa
Africa|hCoV-19/DRC/2047/2020|EPI ISL 435161|B.1.1.1|Democratic Republic of the Congo|2020-04-12	Africa|hCoV-19/South Africa/KRISP-K001103/2020|EPI ISL 509352|B.1.1.206|South Africa|2020-07-13	0.0003083659	Africa
Africa|hCoV-19/DRC/2063/2020|EPI ISL 435162|B.1|Democratic Republic of the Congo|2020-04-12	Africa|hCoV-19/South Africa/KRISP-K001103/2020|EPI ISL 509352|B.1.1.206|South Africa|2020-07-13	0.0003452854	Africa
Africa|hCoV-19/DRC/2120/2020|EPI ISL 435163|B.1.149|Democratic Republic of the Congo|2020-04-12	Africa|hCoV-19/South Africa/KRISP-K001103/2020|EPI ISL 509352|B.1.1.206|South Africa|2020-07-13	0.0004073643	Africa
Africa|hCoV-19/DRC/2121/2020|EPI ISL 435164|B.1.149|Democratic Republic of the Congo|2020-04-12	Africa|hCoV-19/South Africa/KRISP-K001103/2020|EPI ISL 509352|B.1.1.206|South Africa|2020-07-13	0.0004135115	Africa
Africa|hCoV-19/DRC/2122/2020|EPI ISL 435165|B.1.149|Democratic Republic of the Congo|2020-04-13	Africa|hCoV-19/South Africa/KRISP-K001103/2020|EPI ISL 509352|B.1.1.206|South Africa|2020-07-13	0.0004909932	Africa
Africa|hCoV-19/DRC/2125/2020|EPI ISL 435166|B.1.149|Democratic Republic of the Congo|2020-04-13	Africa|hCoV-19/South Africa/KRISP-K001103/2020|EPI ISL 509352|B.1.1.206|South Africa|2020-07-13	0.0003803417	Africa
Africa|hCoV-19/DRC/2128/2020|EPI ISL 435167|B.1|Democratic Republic of the Congo|2020-04-13	Africa|hCoV-19/South Africa/KRISP-K001103/2020|EPI ISL 509352|B.1.1.206|South Africa|2020-07-13	0.0003173341	Africa
Africa|hCoV-19/DRC/2133/2020|EPI ISL 435168|B.1.128|Democratic Republic of the Congo|2020-04-13	Africa|hCoV-19/South Africa/KRISP-K001103/2020|EPI ISL 509352|B.1.1.206|South Africa|2020-07-13	0.0004547184	Africa
Africa|hCoV-19/DRC/214/2020|EPI ISL 420030|B.1.6|Democratic Republic of the Congo|2020-03-21	Africa|hCoV-19/South Africa/KRISP-K001103/2020|EPI ISL 509352|B.1.1.206|South Africa|2020-07-13	0.0003372975	Africa
Africa|hCoV-19/DRC/215/2020|EPI ISL 420031|B.1.1.1|Democratic Republic of the Congo|2020-03-21	Africa|hCoV-19/South Africa/KRISP-K001103/2020|EPI ISL 509352|B.1.1.206|South Africa|2020-07-13	0.0003084791	Africa
Africa|hCoV-19/DRC/2169/2020|EPI ISL 436194|B.1.5|Democratic Republic of the Congo|2020-04-13	Africa|hCoV-19/South Africa/KRISP-K001103/2020|EPI ISL 509352|B.1.1.206|South Africa|2020-07-13	0.0003846825	Africa
Africa|hCoV-19/DRC/2299/2020|EPI ISL 436412|B.1.5|Democratic Republic of the Congo|2020-04-14	Africa|hCoV-19/South Africa/KRISP-K001103/2020|EPI ISL 509352|B.1.1.206|South Africa|2020-07-13	0.0004068492	Africa
Africa|hCoV-19/DRC/236/2020|EPI ISL 420032|B.1.128|Democratic Republic of the Congo|2020-03-22	Africa|hCoV-19/South Africa/KRISP-K001103/2020|EPI ISL 509352|B.1.1.206|South Africa|2020-07-13	0.0004381397	Africa
Africa|hCoV-19/DRC/2363/2020|EPI ISL 437194|B.1.84|Democratic Republic of the Congo|2020-04-14	Africa|hCoV-19/South Africa/KRISP-K001103/2020|EPI ISL 509352|B.1.1.206|South Africa|2020-07-13	0.0003729049	Africa
Africa|hCoV-19/DRC/2384/2020|EPI ISL 437196|B.1.149|Democratic Republic of the Congo|2020-04-14	Africa|hCoV-19/South Africa/KRISP-K001103/2020|EPI ISL 509352|B.1.1.206|South Africa|2020-07-13	0.0004143252	Africa
Africa|hCoV-19/DRC/241/2020|EPI ISL 420033|B.1.1.75|Democratic Republic of the Congo|2020-03-22	Africa|hCoV-19/South Africa/KRISP-K001103/2020|EPI ISL 509352|B.1.1.206|South Africa|2020-07-13	0.0002695870	Africa
Africa|hCoV-19/DRC/243/2020|EPI ISL 420034|B.1|Democratic Republic of the Congo|2020-03-22	Africa|hCoV-19/South Africa/KRISP-K001103/2020|EPI ISL 509352|B.1.1.206|South Africa|2020-07-13	0.0003445550	Africa
Africa|hCoV-19/DRC/248/2020|EPI ISL 420035|B.1.5|Democratic Republic of the Congo|2020-03-22	Africa|hCoV-19/South Africa/KRISP-K001103/2020|EPI ISL 509352|B.1.1.206|South Africa|2020-07-13	0.0003032957	Africa
Africa|hCoV-19/DRC/2496/2020|EPI ISL 437337|B.1.149|Democratic Republic of the Congo|2020-04-15	Africa|hCoV-19/South Africa/KRISP-K001103/2020|EPI ISL 509352|B.1.1.206|South Africa|2020-07-13	0.0004369602	Africa
Africa|hCoV-19/DRC/2529/2020|EPI ISL 437338|B.1.178|Democratic Republic of the Congo|2020-04-15	Africa|hCoV-19/South Africa/KRISP-K001103/2020|EPI ISL 509352|B.1.1.206|South Africa|2020-07-13	0.0004033397	Africa
Africa|hCoV-19/DRC/253/2020|EPI ISL 420838|B.1.5|Democratic Republic of the Congo|2020-03-22	Africa|hCoV-19/South Africa/KRISP-K001103/2020|EPI ISL 509352|B.1.1.206|South Africa|2020-07-13	0.0003044034	Africa
Africa|hCoV-19/DRC/2536/2020|EPI ISL 437339|B.1|Democratic Republic of the Congo|2020-04-15	Africa|hCoV-19/South Africa/KRISP-K001103/2020|EPI ISL 509352|B.1.1.206|South Africa|2020-07-13	0.0004033397	Africa
Africa|hCoV-19/DRC/254/2020|EPI ISL 420839|B.1|Democratic Republic of the Congo|2020-03-22	Africa|hCoV-19/South Africa/KRISP-K001103/2020|EPI ISL 509352|B.1.1.206|South Africa|2020-07-13	0.0003749751	Africa
Africa|hCoV-19/DRC/2563/2020|EPI ISL 437340|B.1.9|Democratic Republic of the Congo|2020-04-15	Africa|hCoV-19/South Africa/KRISP-K001103/2020|EPI ISL 509352|B.1.1.206|South Africa|2020-07-13	0.0006050827	Africa
Africa|hCoV-19/DRC/2580/2020|EPI ISL 437341|B.1.5|Democratic Republic of the Congo|2020-04-15	Africa|hCoV-19/South Africa/KRISP-K001103/2020|EPI ISL 509352|B.1.1.206|South Africa|2020-07-13	0.0003379928	Africa
Africa|hCoV-19/DRC/2644/2020|EPI ISL 437342|B.1.84|Democratic Republic of the Congo|2020-04-15	Africa|hCoV-19/South Africa/KRISP-K001103/2020|EPI ISL 509352|B.1.1.206|South Africa|2020-07-13	0.0004434138	Africa
Africa|hCoV-19/DRC/2670/2020|EPI ISL 437343|B.1.9|Democratic Republic of the Congo|2020-04-15	Africa|hCoV-19/South Africa/KRISP-K001103/2020|EPI ISL 509352|B.1.1.206|South Africa|2020-07-13	0.0006387537	Africa
Africa|hCoV-19/DRC/2727/2020|EPI ISL 437344|B.1|Democratic Republic of the Congo|2020-04-16	Africa|hCoV-19/South Africa/KRISP-K001103/2020|EPI ISL 509352|B.1.1.206|South Africa|2020-07-13	0.0003421553	Africa
Africa|hCoV-19/DRC/2728/2020|EPI ISL 437345|B.1.84|Democratic Republic of the Congo|2020-04-16	Africa|hCoV-19/South Africa/KRISP-K001103/2020|EPI ISL 509352|B.1.1.206|South Africa|2020-07-13	0.0004131611	Africa
Africa|hCoV-19/DRC/2813/2020|EPI ISL 437346|C.14|Democratic Republic of the Congo|2020-04-16	Africa|hCoV-19/South Africa/KRISP-K001103/2020|EPI ISL 509352|B.1.1.206|South Africa|2020-07-13	0.0004371805	Africa
Africa|hCoV-19/DRC/2819/2020|EPI ISL 437347|B.1|Democratic Republic of the Congo|2020-04-16	Africa|hCoV-19/South Africa/KRISP-K001103/2020|EPI ISL 509352|B.1.1.206|South Africa|2020-07-13	0.0004464528	Africa
Africa|hCoV-19/DRC/2827/2020|EPI ISL 437348|B.1|Democratic Republic of the Congo|2020-04-16	Africa|hCoV-19/South Africa/KRISP-K001103/2020|EPI ISL 509352|B.1.1.206|South Africa|2020-07-13	0.0003360735	Africa
Africa|hCoV-19/DRC/2855/2020|EPI ISL 437350|B.1|Democratic Republic of the Congo|2020-04-16	Africa|hCoV-19/South Africa/KRISP-K001103/2020|EPI ISL 509352|B.1.1.206|South Africa|2020-07-13	0.0003697206	Africa
Africa|hCoV-19/DRC/2864/2020|EPI ISL 437351|B.1|Democratic Republic of the Congo|2020-04-16	Africa|hCoV-19/South Africa/KRISP-K001103/2020|EPI ISL 509352|B.1.1.206|South Africa|2020-07-13	0.0003705013	Africa
Africa|hCoV-19/DRC/2904/2020|EPI ISL 437352|B.1|Democratic Republic of the Congo|2020-04-17	Africa|hCoV-19/South Africa/KRISP-K001103/2020|EPI ISL 509352|B.1.1.206|South Africa|2020-07-13	0.0003697206	Africa
Africa|hCoV-19/DRC/2938/2020|EPI ISL 437353|B.1.275|Democratic Republic of the Congo|2020-04-17	Africa|hCoV-19/South Africa/KRISP-K001103/2020|EPI ISL 509352|B.1.1.206|South Africa|2020-07-13	0.0005562569	Africa
Africa|hCoV-19/DRC/2939/2020|EPI ISL 437354|B.1|Democratic Republic of the Congo|2020-04-17	Africa|hCoV-19/South Africa/KRISP-K001103/2020|EPI ISL 509352|B.1.1.206|South Africa|2020-07-13	0.0004715501	Africa
Africa|hCoV-19/DRC/2942/2020|EPI ISL 437355|B.1|Democratic Republic of the Congo|2020-04-17	Africa|hCoV-19/South Africa/KRISP-K001103/2020|EPI ISL 509352|B.1.1.206|South Africa|2020-07-13	0.0004838889	Africa
Africa|hCoV-19/DRC/299/2020|EPI ISL 420840|B.4|Democratic Republic of the Congo|2020-03-20	Africa|hCoV-19/South Africa/KRISP-K001103/2020|EPI ISL 509352|B.1.1.206|South Africa|2020-07-13	0.0007867984	Africa
Africa|hCoV-19/DRC/300/2020|EPI ISL 420841|A|Democratic Republic of the Congo|2020-03-22	Africa|hCoV-19/South Africa/KRISP-K001103/2020|EPI ISL 509352|B.1.1.206|South Africa|2020-07-13	0.0006100431	Africa
Africa|hCoV-19/DRC/3041/2020|EPI ISL 437356|B.1|Democratic Republic of the Congo|2020-04-18	Africa|hCoV-19/South Africa/KRISP-K001103/2020|EPI ISL 509352|B.1.1.206|South Africa|2020-07-13	0.0004387694	Africa
Africa|hCoV-19/DRC/307/2020|EPI ISL 420842|B.1.9|Democratic Republic of the Congo|2020-03	Africa|hCoV-19/South Africa/KRISP-K001103/2020|EPI ISL 509352|B.1.1.206|South Africa|2020-07-13	0.0004502138	Africa
Africa|hCoV-19/DRC/3070/2020|EPI ISL 437357|B.1.214|Democratic Republic of the Congo|2020-04-18	Africa|hCoV-19/South Africa/KRISP-K001103/2020|EPI ISL 509352|B.1.1.206|South Africa|2020-07-13	0.0004731708	Africa
Africa|hCoV-19/DRC/3089/2020|EPI ISL 437358|B.1.84|Democratic Republic of the Congo|2020-04-19	Africa|hCoV-19/South Africa/KRISP-K001103/2020|EPI ISL 509352|B.1.1.206|South Africa|2020-07-13	0.0004038432	Africa
Africa|hCoV-19/DRC/3440/2020|EPI ISL 447597|B.1.84|Democratic Republic of the Congo|2020-04-22	Africa|hCoV-19/South Africa/KRISP-K001103/2020|EPI ISL 509352|B.1.1.206|South Africa|2020-07-13	0.0004083917	Africa
Africa|hCoV-19/DRC/3451/2020|EPI ISL 447598|B.1.178|Democratic Republic of the Congo|2020-04-22	Africa|hCoV-19/South Africa/KRISP-K001103/2020|EPI ISL 509352|B.1.1.206|South Africa|2020-07-13	0.0004087198	Africa
Africa|hCoV-19/DRC/3453/2020|EPI ISL 447599|B.1.84|Democratic Republic of the Congo|2020-04-22	Africa|hCoV-19/South Africa/KRISP-K001103/2020|EPI ISL 509352|B.1.1.206|South Africa|2020-07-13	0.0003745809	Africa
Africa|hCoV-19/DRC/3481/2020|EPI ISL 447600|B.1|Democratic Republic of the Congo|2020-04-22	Africa|hCoV-19/South Africa/KRISP-K001103/2020|EPI ISL 509352|B.1.1.206|South Africa|2020-07-13	0.0003144488	Africa
Africa|hCoV-19/DRC/3482/2020|EPI ISL 447601|B.1|Democratic Republic of the Congo|2020-04-22	Africa|hCoV-19/South Africa/KRISP-K001103/2020|EPI ISL 509352|B.1.1.206|South Africa|2020-07-13	0.0003433768	Africa
Africa|hCoV-19/DRC/3483/2020|EPI ISL 447602|B.1|Democratic Republic of the Congo|2020-04-22	Africa|hCoV-19/South Africa/KRISP-K001103/2020|EPI ISL 509352|B.1.1.206|South Africa|2020-07-13	0.0003139553	Africa
Africa|hCoV-19/DRC/3490/2020|EPI ISL 447603|B.1|Democratic Republic of the Congo|2020-04-22	Africa|hCoV-19/South Africa/KRISP-K001103/2020|EPI ISL 509352|B.1.1.206|South Africa|2020-07-13	0.0003410051	Africa
Africa|hCoV-19/DRC/3504/2020|EPI ISL 447604|B.1.149|Democratic Republic of the Congo|2020-04-23	Africa|hCoV-19/South Africa/KRISP-K001103/2020|EPI ISL 509352|B.1.1.206|South Africa|2020-07-13	0.0003841168	Africa
Africa|hCoV-19/DRC/352/2020|EPI ISL 420850|B.1.5|Democratic Republic of the Congo|2020-03	Africa|hCoV-19/South Africa/KRISP-K001103/2020|EPI ISL 509352|B.1.1.206|South Africa|2020-07-13	0.0003747196	Africa
Africa|hCoV-19/DRC/353/2020|EPI ISL 420843|B.1.5|Democratic Republic of the Congo|2020-03	Africa|hCoV-19/South Africa/KRISP-K001103/2020|EPI ISL 509352|B.1.1.206|South Africa|2020-07-13	0.0002725198	Africa
Africa|hCoV-19/DRC/355/2020|EPI ISL 420844|B.1|Democratic Republic of the Congo|2020-03	Africa|hCoV-19/South Africa/KRISP-K001103/2020|EPI ISL 509352|B.1.1.206|South Africa|2020-07-13	0.0003372634	Africa
Africa|hCoV-19/DRC/3552/2020|EPI ISL 447605|B.1.84|Democratic Republic of the Congo|2020-04-23	Africa|hCoV-19/South Africa/KRISP-K001103/2020|EPI ISL 509352|B.1.1.206|South Africa|2020-07-13	0.0003790682	Africa
Africa|hCoV-19/DRC/3595/2020|EPI ISL 447606|B.1.5|Democratic Republic of the Congo|2020-04-23	Africa|hCoV-19/South Africa/KRISP-K001103/2020|EPI ISL 509352|B.1.1.206|South Africa|2020-07-13	0.0003736343	Africa
Africa|hCoV-19/DRC/3632/2020|EPI ISL 447607|B.1.5|Democratic Republic of the Congo|2020-04-23	Africa|hCoV-19/South Africa/KRISP-K001103/2020|EPI ISL 509352|B.1.1.206|South Africa|2020-07-13	0.0003407333	Africa
Africa|hCoV-19/DRC/3633/2020|EPI ISL 447230|B.1.5|Democratic Republic of the Congo|2020-04-23	Africa|hCoV-19/South Africa/KRISP-K001103/2020|EPI ISL 509352|B.1.1.206|South Africa|2020-07-13	0.0003439792	Africa
Africa|hCoV-19/DRC/3653/2020|EPI ISL 447231|B.1.128|Democratic Republic of the Congo|2020-04-23	Africa|hCoV-19/South Africa/KRISP-K001103/2020|EPI ISL 509352|B.1.1.206|South Africa|2020-07-13	0.0004729774	Africa
Africa|hCoV-19/DRC/3659/2020|EPI ISL 447232|B.1.128|Democratic Republic of the Congo|2020-04-23	Africa|hCoV-19/South Africa/KRISP-K001103/2020|EPI ISL 509352|B.1.1.206|South Africa|2020-07-13	0.0004734092	Africa
Africa|hCoV-19/DRC/3661/2020|EPI ISL 447233|B.1.128|Democratic Republic of the Congo|2020-04-23	Africa|hCoV-19/South Africa/KRISP-K001103/2020|EPI ISL 509352|B.1.1.206|South Africa|2020-07-13	0.0004774447	Africa
Africa|hCoV-19/DRC/3662/2020|EPI ISL 447234|B.1.128|Democratic Republic of the Congo|2020-04-23	Africa|hCoV-19/South Africa/KRISP-K001103/2020|EPI ISL 509352|B.1.1.206|South Africa|2020-07-13	0.0004770868	Africa
Africa|hCoV-19/DRC/3664/2020|EPI ISL 447235|B.1.128|Democratic Republic of the Congo|2020-04-23	Africa|hCoV-19/South Africa/KRISP-K001103/2020|EPI ISL 509352|B.1.1.206|South Africa|2020-07-13	0.0004771681	Africa
Africa|hCoV-19/DRC/3683/2020|EPI ISL 447236|B.1.5|Democratic Republic of the Congo|2020-04-24	Africa|hCoV-19/South Africa/KRISP-K001103/2020|EPI ISL 509352|B.1.1.206|South Africa|2020-07-13	0.0003748347	Africa
Africa|hCoV-19/DRC/3688/2020|EPI ISL 447237|B.1.128|Democratic Republic of the Congo|2020-04-24	Africa|hCoV-19/South Africa/KRISP-K001103/2020|EPI ISL 509352|B.1.1.206|South Africa|2020-07-13	0.0005095776	Africa
Africa|hCoV-19/DRC/376/2020|EPI ISL 420851|B.1.6|Democratic Republic of the Congo|2020-03-25	Africa|hCoV-19/South Africa/KRISP-K001103/2020|EPI ISL 509352|B.1.1.206|South Africa|2020-07-13	0.0004074116	Africa
Africa|hCoV-19/DRC/3764/2020|EPI ISL 447238|B.1.84|Democratic Republic of the Congo|2020-04-24	Africa|hCoV-19/South Africa/KRISP-K001103/2020|EPI ISL 509352|B.1.1.206|South Africa|2020-07-13	0.0004423837	Africa
Africa|hCoV-19/DRC/3768/2020|EPI ISL 447239|B.1.84|Democratic Republic of the Congo|2020-04-24	Africa|hCoV-19/South Africa/KRISP-K001103/2020|EPI ISL 509352|B.1.1.206|South Africa|2020-07-13	0.0003745973	Africa
Africa|hCoV-19/DRC/3778/2020|EPI ISL 447240|B.1.128|Democratic Republic of the Congo|2020-04-24	Africa|hCoV-19/South Africa/KRISP-K001103/2020|EPI ISL 509352|B.1.1.206|South Africa|2020-07-13	0.0005085929	Africa
Africa|hCoV-19/DRC/3787/2020|EPI ISL 447241|B.1|Democratic Republic of the Congo|2020-04-24	Africa|hCoV-19/South Africa/KRISP-K001103/2020|EPI ISL 509352|B.1.1.206|South Africa|2020-07-13	0.0003467494	Africa
Africa|hCoV-19/DRC/3791/2020|EPI ISL 447242|B.1|Democratic Republic of the Congo|2020-04-24	Africa|hCoV-19/South Africa/KRISP-K001103/2020|EPI ISL 509352|B.1.1.206|South Africa|2020-07-13	0.0004216720	Africa
Africa|hCoV-19/DRC/3803/2020|EPI ISL 447243|B.1|Democratic Republic of the Congo|2020-04-24	Africa|hCoV-19/South Africa/KRISP-K001103/2020|EPI ISL 509352|B.1.1.206|South Africa|2020-07-13	0.0003138130	Africa
Africa|hCoV-19/DRC/3806/2020|EPI ISL 447244|B.1|Democratic Republic of the Congo|2020-04-24	Africa|hCoV-19/South Africa/KRISP-K001103/2020|EPI ISL 509352|B.1.1.206|South Africa|2020-07-13	0.0003137911	Africa
Africa|hCoV-19/DRC/3827/2020|EPI ISL 447245|B.1|Democratic Republic of the Congo|2020-04-24	Africa|hCoV-19/South Africa/KRISP-K001103/2020|EPI ISL 509352|B.1.1.206|South Africa|2020-07-13	0.0004429742	Africa
Africa|hCoV-19/DRC/3829/2020|EPI ISL 447246|B.1|Democratic Republic of the Congo|2020-04-24	Africa|hCoV-19/South Africa/KRISP-K001103/2020|EPI ISL 509352|B.1.1.206|South Africa|2020-07-13	0.0004094490	Africa
Africa|hCoV-19/DRC/3834/2020|EPI ISL 447247|A|Democratic Republic of the Congo|2020-04-25	Africa|hCoV-19/South Africa/KRISP-K001103/2020|EPI ISL 509352|B.1.1.206|South Africa|2020-07-13	0.0006516357	Africa
Africa|hCoV-19/DRC/3837/2020|EPI ISL 447248|B.1.128|Democratic Republic of the Congo|2020-04-25	Africa|hCoV-19/South Africa/KRISP-K001103/2020|EPI ISL 509352|B.1.1.206|South Africa|2020-07-13	0.0004768592	Africa
Africa|hCoV-19/DRC/3841/2020|EPI ISL 447249|B.1.128|Democratic Republic of the Congo|2020-04-25	Africa|hCoV-19/South Africa/KRISP-K001103/2020|EPI ISL 509352|B.1.1.206|South Africa|2020-07-13	0.0005437507	Africa
Africa|hCoV-19/DRC/3842/2020|EPI ISL 471396|B.1.128|Democratic Republic of the Congo|2020-04-25	Africa|hCoV-19/South Africa/KRISP-K001103/2020|EPI ISL 509352|B.1.1.206|South Africa|2020-07-13	0.0005378658	Africa
Africa|hCoV-19/DRC/3846/2020|EPI ISL 471397|B.1.84|Democratic Republic of the Congo|2020-04-25	Africa|hCoV-19/South Africa/KRISP-K001103/2020|EPI ISL 509352|B.1.1.206|South Africa|2020-07-13	0.0004705726	Africa
Africa|hCoV-19/DRC/3937/2020|EPI ISL 471398|B.1|Democratic Republic of the Congo|2020-04-25	Africa|hCoV-19/South Africa/KRISP-K001103/2020|EPI ISL 509352|B.1.1.206|South Africa|2020-07-13	0.0004369514	Africa
Africa|hCoV-19/DRC/3941/2020|EPI ISL 471399|B.1.128|Democratic Republic of the Congo|2020-04-25	Africa|hCoV-19/South Africa/KRISP-K001103/2020|EPI ISL 509352|B.1.1.206|South Africa|2020-07-13	0.0005099879	Africa
Africa|hCoV-19/DRC/3947/2020|EPI ISL 471400|B.1.214|Democratic Republic of the Congo|2020-04-25	Africa|hCoV-19/South Africa/KRISP-K001103/2020|EPI ISL 509352|B.1.1.206|South Africa|2020-07-13	0.0005378315	Africa
Africa|hCoV-19/DRC/3949/2020|EPI ISL 471401|B.1.84|Democratic Republic of the Congo|2020-04-26	Africa|hCoV-19/South Africa/KRISP-K001103/2020|EPI ISL 509352|B.1.1.206|South Africa|2020-07-13	0.0003726522	Africa
Africa|hCoV-19/DRC/396/2020|EPI ISL 420852|B.1.6|Democratic Republic of the Congo|2020-03-26	Africa|hCoV-19/South Africa/KRISP-K001103/2020|EPI ISL 509352|B.1.1.206|South Africa|2020-07-13	0.0003730857	Africa
Africa|hCoV-19/DRC/397/2020|EPI ISL 420845|B.1.6|Democratic Republic of the Congo|2020-03-26	Africa|hCoV-19/South Africa/KRISP-K001103/2020|EPI ISL 509352|B.1.1.206|South Africa|2020-07-13	0.0003702607	Africa
Africa|hCoV-19/DRC/400/2020|EPI ISL 420846|B.1.5|Democratic Republic of the Congo|2020-03	Africa|hCoV-19/South Africa/KRISP-K001103/2020|EPI ISL 509352|B.1.1.206|South Africa|2020-07-13	0.0003375480	Africa
Africa|hCoV-19/DRC/4012/2020|EPI ISL 471402|B.1|Democratic Republic of the Congo|2020-04-26	Africa|hCoV-19/South Africa/KRISP-K001103/2020|EPI ISL 509352|B.1.1.206|South Africa|2020-07-13	0.0005042171	Africa
Africa|hCoV-19/DRC/402/2020|EPI ISL 420853|B.1|Democratic Republic of the Congo|2020-03-26	Africa|hCoV-19/South Africa/KRISP-K001103/2020|EPI ISL 509352|B.1.1.206|South Africa|2020-07-13	0.0003525635	Africa
Africa|hCoV-19/DRC/4020/2020|EPI ISL 471403|B.1.5|Democratic Republic of the Congo|2020-04-26	Africa|hCoV-19/South Africa/KRISP-K001103/2020|EPI ISL 509352|B.1.1.206|South Africa|2020-07-13	0.0004369699	Africa
Africa|hCoV-19/DRC/4026/2020|EPI ISL 471404|B.1.84|Democratic Republic of the Congo|2020-04-27	Africa|hCoV-19/South Africa/KRISP-K001103/2020|EPI ISL 509352|B.1.1.206|South Africa|2020-07-13	0.0004051561	Africa
Africa|hCoV-19/DRC/4060/2020|EPI ISL 471405|B.1|Democratic Republic of the Congo|2020-04-27	Africa|hCoV-19/South Africa/KRISP-K001103/2020|EPI ISL 509352|B.1.1.206|South Africa|2020-07-13	0.0004378091	Africa
Africa|hCoV-19/DRC/4075/2020|EPI ISL 471406|B.1.214|Democratic Republic of the Congo|2020-04-27	Africa|hCoV-19/South Africa/KRISP-K001103/2020|EPI ISL 509352|B.1.1.206|South Africa|2020-07-13	0.0005086151	Africa
Africa|hCoV-19/DRC/4084/2020|EPI ISL 471407|B.1.214|Democratic Republic of the Congo|2020-04-27	Africa|hCoV-19/South Africa/KRISP-K001103/2020|EPI ISL 509352|B.1.1.206|South Africa|2020-07-13	0.0005383744	Africa
Africa|hCoV-19/DRC/4132/2020|EPI ISL 471408|B.1|Democratic Republic of the Congo|2020-04-27	Africa|hCoV-19/South Africa/KRISP-K001103/2020|EPI ISL 509352|B.1.1.206|South Africa|2020-07-13	0.0004705615	Africa
Africa|hCoV-19/DRC/4141/2020|EPI ISL 471409|B.1.128|Democratic Republic of the Congo|2020-04-27	Africa|hCoV-19/South Africa/KRISP-K001103/2020|EPI ISL 509352|B.1.1.206|South Africa|2020-07-13	0.0005042171	Africa
Africa|hCoV-19/DRC/4145/2020|EPI ISL 471410|B.1|Democratic Republic of the Congo|2020-04-27	Africa|hCoV-19/South Africa/KRISP-K001103/2020|EPI ISL 509352|B.1.1.206|South Africa|2020-07-13	0.0004033316	Africa
Africa|hCoV-19/DRC/4194/2020|EPI ISL 471414|B.1.5|Democratic Republic of the Congo|2020-04-28	Africa|hCoV-19/South Africa/KRISP-K001103/2020|EPI ISL 509352|B.1.1.206|South Africa|2020-07-13	0.0004369411	Africa
Africa|hCoV-19/DRC/4250/2020|EPI ISL 471415|B.1.1.1|Democratic Republic of the Congo|2020-04-28	Africa|hCoV-19/South Africa/KRISP-K001103/2020|EPI ISL 509352|B.1.1.206|South Africa|2020-07-13	0.0004033046	Africa
Africa|hCoV-19/DRC/4279/2020|EPI ISL 514114|B.1|Democratic Republic of the Congo|2020-04-28	Africa|hCoV-19/South Africa/KRISP-K001103/2020|EPI ISL 509352|B.1.1.206|South Africa|2020-07-13	0.0004089190	Africa
Africa|hCoV-19/DRC/4282/2020|EPI ISL 514103|B.1.128|Democratic Republic of the Congo|2020-04-08	Africa|hCoV-19/South Africa/KRISP-K001103/2020|EPI ISL 509352|B.1.1.206|South Africa|2020-07-13	0.0004430605	Africa
Africa|hCoV-19/DRC/4284/2020|EPI ISL 514115|B.1.128|Democratic Republic of the Congo|2020-04-28	Africa|hCoV-19/South Africa/KRISP-K001103/2020|EPI ISL 509352|B.1.1.206|South Africa|2020-07-13	0.0004430152	Africa
Africa|hCoV-19/DRC/431/2020|EPI ISL 420847|B.1.147|Democratic Republic of the Congo|2020-03-26	Africa|hCoV-19/South Africa/KRISP-K001103/2020|EPI ISL 509352|B.1.1.206|South Africa|2020-07-13	0.0003702570	Africa
Africa|hCoV-19/DRC/4418/2020|EPI ISL 496506|B.1.128|Democratic Republic of the Congo|2020-04-29	Africa|hCoV-19/South Africa/KRISP-K001103/2020|EPI ISL 509352|B.1.1.206|South Africa|2020-07-13	0.0004771356	Africa
Africa|hCoV-19/DRC/4422/2020|EPI ISL 496507|B.1.128|Democratic Republic of the Congo|2020-04-29	Africa|hCoV-19/South Africa/KRISP-K001103/2020|EPI ISL 509352|B.1.1.206|South Africa|2020-07-13	0.0004480683	Africa
Africa|hCoV-19/DRC/4427/2020|EPI ISL 496508|B.1.128|Democratic Republic of the Congo|2020-04-29	Africa|hCoV-19/South Africa/KRISP-K001103/2020|EPI ISL 509352|B.1.1.206|South Africa|2020-07-13	0.0004520873	Africa
Africa|hCoV-19/DRC/4429/2020|EPI ISL 513589|B.1.128|Democratic Republic of the Congo|2020-04-29	Africa|hCoV-19/South Africa/KRISP-K001103/2020|EPI ISL 509352|B.1.1.206|South Africa|2020-07-13	0.0004521188	Africa
Africa|hCoV-19/DRC/4430/2020|EPI ISL 496509|B.1.128|Democratic Republic of the Congo|2020-04-29	Africa|hCoV-19/South Africa/KRISP-K001103/2020|EPI ISL 509352|B.1.1.206|South Africa|2020-07-13	0.0004434378	Africa
Africa|hCoV-19/DRC/4437/2020|EPI ISL 513590|B.1.128|Democratic Republic of the Congo|2020-05-02	Africa|hCoV-19/South Africa/KRISP-K001103/2020|EPI ISL 509352|B.1.1.206|South Africa|2020-07-13	0.0004869920	Africa
Africa|hCoV-19/DRC/4442/2020|EPI ISL 496510|B.1.128|Democratic Republic of the Congo|2020-04-29	Africa|hCoV-19/South Africa/KRISP-K001103/2020|EPI ISL 509352|B.1.1.206|South Africa|2020-07-13	0.0004484853	Africa
Africa|hCoV-19/DRC/4444/2020|EPI ISL 514104|B.1.128|Democratic Republic of the Congo|2020-04-29	Africa|hCoV-19/South Africa/KRISP-K001103/2020|EPI ISL 509352|B.1.1.206|South Africa|2020-07-13	0.0004416306	Africa
Africa|hCoV-19/DRC/445/2020|EPI ISL 420848|B.1|Democratic Republic of the Congo|2020-03	Africa|hCoV-19/South Africa/KRISP-K001103/2020|EPI ISL 509352|B.1.1.206|South Africa|2020-07-13	0.0003496708	Africa
Africa|hCoV-19/DRC/4501/2020|EPI ISL 513591|B.1.5|Democratic Republic of the Congo|2020-05-30	Africa|hCoV-19/South Africa/KRISP-K001103/2020|EPI ISL 509352|B.1.1.206|South Africa|2020-07-13	0.0003478376	Africa
Africa|hCoV-19/DRC/4516/2020|EPI ISL 487192|B.1.1.275|Democratic Republic of the Congo|2020-04-28	Africa|hCoV-19/South Africa/KRISP-K001103/2020|EPI ISL 509352|B.1.1.206|South Africa|2020-07-13	0.0002378770	Africa
Africa|hCoV-19/DRC/4524/2020|EPI ISL 513597|A|Democratic Republic of the Congo|2020-04-30	Africa|hCoV-19/South Africa/KRISP-K001103/2020|EPI ISL 509352|B.1.1.206|South Africa|2020-07-13	0.0006787012	Africa
Africa|hCoV-19/DRC/4541/2020|EPI ISL 513598|B.1|Democratic Republic of the Congo|2020-04-30	Africa|hCoV-19/South Africa/KRISP-K001103/2020|EPI ISL 509352|B.1.1.206|South Africa|2020-07-13	0.0004706434	Africa
Africa|hCoV-19/DRC/4551/2020|EPI ISL 513599|B.1.178|Democratic Republic of the Congo|2020-04-30	Africa|hCoV-19/South Africa/KRISP-K001103/2020|EPI ISL 509352|B.1.1.206|South Africa|2020-07-13	0.0005144295	Africa
Africa|hCoV-19/DRC/4561/2020|EPI ISL 513600|B.1|Democratic Republic of the Congo|2020-04-30	Africa|hCoV-19/South Africa/KRISP-K001103/2020|EPI ISL 509352|B.1.1.206|South Africa|2020-07-13	0.0004369410	Africa
Africa|hCoV-19/DRC/4562/2020|EPI ISL 513601|B.1.214|Democratic Republic of the Congo|2020-04-30	Africa|hCoV-19/South Africa/KRISP-K001103/2020|EPI ISL 509352|B.1.1.206|South Africa|2020-07-13	0.0004369514	Africa
Africa|hCoV-19/DRC/4568/2020|EPI ISL 513602|B.1|Democratic Republic of the Congo|2020-04-30	Africa|hCoV-19/South Africa/KRISP-K001103/2020|EPI ISL 509352|B.1.1.206|South Africa|2020-07-13	0.0004415558	Africa
Africa|hCoV-19/DRC/4578/2020|EPI ISL 513603|B.1|Democratic Republic of the Congo|2020-04-30	Africa|hCoV-19/South Africa/KRISP-K001103/2020|EPI ISL 509352|B.1.1.206|South Africa|2020-07-13	0.0004785705	Africa
Africa|hCoV-19/DRC/4613/2020|EPI ISL 513604|B.1.214|Democratic Republic of the Congo|2020-04-30	Africa|hCoV-19/South Africa/KRISP-K001103/2020|EPI ISL 509352|B.1.1.206|South Africa|2020-07-13	0.0004747848	Africa
Africa|hCoV-19/DRC/4614/2020|EPI ISL 513605|B.1|Democratic Republic of the Congo|2020-04-30	Africa|hCoV-19/South Africa/KRISP-K001103/2020|EPI ISL 509352|B.1.1.206|South Africa|2020-07-13	0.0005714804	Africa
Africa|hCoV-19/DRC/4631/2020|EPI ISL 513606|B.1.5|Democratic Republic of the Congo|2020-04-30	Africa|hCoV-19/South Africa/KRISP-K001103/2020|EPI ISL 509352|B.1.1.206|South Africa|2020-07-13	0.0005715189	Africa
Africa|hCoV-19/DRC/4633/2020|EPI ISL 513607|B.1.128|Democratic Republic of the Congo|2020-04-30	Africa|hCoV-19/South Africa/KRISP-K001103/2020|EPI ISL 509352|B.1.1.206|South Africa|2020-07-13	0.0005378658	Africa
Africa|hCoV-19/DRC/4642/2020|EPI ISL 513608|B.1.128|Democratic Republic of the Congo|2020-04-30	Africa|hCoV-19/South Africa/KRISP-K001103/2020|EPI ISL 509352|B.1.1.206|South Africa|2020-07-13	0.0005378424	Africa
Africa|hCoV-19/DRC/4647/2020|EPI ISL 513609|B.1.128|Democratic Republic of the Congo|2020-04-30	Africa|hCoV-19/South Africa/KRISP-K001103/2020|EPI ISL 509352|B.1.1.206|South Africa|2020-07-13	0.0005042171	Africa
Africa|hCoV-19/DRC/4653/2020|EPI ISL 513610|B.1.128|Democratic Republic of the Congo|2020-04-30	Africa|hCoV-19/South Africa/KRISP-K001103/2020|EPI ISL 509352|B.1.1.206|South Africa|2020-07-13	0.0005378966	Africa
Africa|hCoV-19/DRC/4681/2020|EPI ISL 514116|B.1.128|Democratic Republic of the Congo|2020-04-30	Africa|hCoV-19/South Africa/KRISP-K001103/2020|EPI ISL 509352|B.1.1.206|South Africa|2020-07-13	0.0004484854	Africa
Africa|hCoV-19/DRC/4683/2020|EPI ISL 514105|B.1.5|Democratic Republic of the Congo|2020-04-30	Africa|hCoV-19/South Africa/KRISP-K001103/2020|EPI ISL 509352|B.1.1.206|South Africa|2020-07-13	0.0004816819	Africa
Africa|hCoV-19/DRC/4685/2020|EPI ISL 514106|B.1.128|Democratic Republic of the Congo|2020-04-30	Africa|hCoV-19/South Africa/KRISP-K001103/2020|EPI ISL 509352|B.1.1.206|South Africa|2020-07-13	0.0005448132	Africa
Africa|hCoV-19/DRC/4690/2020|EPI ISL 514117|B.1.128|Democratic Republic of the Congo|2020-04-30	Africa|hCoV-19/South Africa/KRISP-K001103/2020|EPI ISL 509352|B.1.1.206|South Africa|2020-07-13	0.0004773959	Africa
Africa|hCoV-19/DRC/4693/2020|EPI ISL 514118|B.1.128|Democratic Republic of the Congo|2020-04-30	Africa|hCoV-19/South Africa/KRISP-K001103/2020|EPI ISL 509352|B.1.1.206|South Africa|2020-07-13	0.0005104618	Africa
Africa|hCoV-19/DRC/4694/2020|EPI ISL 514107|B.1.128|Democratic Republic of the Congo|2020-04-30	Africa|hCoV-19/South Africa/KRISP-K001103/2020|EPI ISL 509352|B.1.1.206|South Africa|2020-07-13	0.0004820467	Africa
Africa|hCoV-19/DRC/4720/2020|EPI ISL 514108|B.1.84|Democratic Republic of the Congo|2020-05-01	Africa|hCoV-19/South Africa/KRISP-K001103/2020|EPI ISL 509352|B.1.1.206|South Africa|2020-07-13	0.0004067528	Africa
Africa|hCoV-19/DRC/4785/2020|EPI ISL 514119|B.1.84|Democratic Republic of the Congo|2020-05-01	Africa|hCoV-19/South Africa/KRISP-K001103/2020|EPI ISL 509352|B.1.1.206|South Africa|2020-07-13	0.0005786062	Africa
Africa|hCoV-19/DRC/5019/2020|EPI ISL 496511|B.1|Democratic Republic of the Congo|2020-05-02	Africa|hCoV-19/South Africa/KRISP-K001103/2020|EPI ISL 509352|B.1.1.206|South Africa|2020-07-13	0.0004617083	Africa
Africa|hCoV-19/DRC/5094/2020|EPI ISL 496491|B.1.84|Democratic Republic of the Congo|2020-05-02	Africa|hCoV-19/South Africa/KRISP-K001103/2020|EPI ISL 509352|B.1.1.206|South Africa|2020-07-13	0.0004133095	Africa
Africa|hCoV-19/DRC/5186/2020|EPI ISL 496512|B.1|Democratic Republic of the Congo|2020-05-03	Africa|hCoV-19/South Africa/KRISP-K001103/2020|EPI ISL 509352|B.1.1.206|South Africa|2020-07-13	0.0004481079	Africa
Africa|hCoV-19/DRC/5187/2020|EPI ISL 513619|B.1|Democratic Republic of the Congo|2020-05-03	Africa|hCoV-19/South Africa/KRISP-K001103/2020|EPI ISL 509352|B.1.1.206|South Africa|2020-07-13	0.0004424961	Africa
Africa|hCoV-19/DRC/5205/2020|EPI ISL 487365|B.1.1.275|Democratic Republic of the Congo|2020-05-01	Africa|hCoV-19/South Africa/KRISP-K001103/2020|EPI ISL 509352|B.1.1.206|South Africa|2020-07-13	0.0002763180	Africa
Africa|hCoV-19/DRC/521/2020|EPI ISL 420854|B.1.5|Democratic Republic of the Congo|2020-03-25	Africa|hCoV-19/South Africa/KRISP-K001103/2020|EPI ISL 509352|B.1.1.206|South Africa|2020-07-13	0.0003042490	Africa
Africa|hCoV-19/DRC/5210/2020|EPI ISL 487369|B.1.1.275|Democratic Republic of the Congo|2020-05-01	Africa|hCoV-19/South Africa/KRISP-K001103/2020|EPI ISL 509352|B.1.1.206|South Africa|2020-07-13	0.0002409387	Africa
Africa|hCoV-19/DRC/523/2020|EPI ISL 420849|B.1.1.1|Democratic Republic of the Congo|2020-03-28	Africa|hCoV-19/South Africa/KRISP-K001103/2020|EPI ISL 509352|B.1.1.206|South Africa|2020-07-13	0.0003033264	Africa
Africa|hCoV-19/DRC/5240/2020|EPI ISL 496492|B.1|Democratic Republic of the Congo|2020-05-03	Africa|hCoV-19/South Africa/KRISP-K001103/2020|EPI ISL 509352|B.1.1.206|South Africa|2020-07-13	0.0003410272	Africa
Africa|hCoV-19/DRC/5377/2020|EPI ISL 496513|B.1|Democratic Republic of the Congo|2020-05-04	Africa|hCoV-19/South Africa/KRISP-K001103/2020|EPI ISL 509352|B.1.1.206|South Africa|2020-07-13	0.0004092354	Africa
Africa|hCoV-19/DRC/5538/2020|EPI ISL 514120|B.1|Democratic Republic of the Congo|2020-05-05	Africa|hCoV-19/South Africa/KRISP-K001103/2020|EPI ISL 509352|B.1.1.206|South Africa|2020-07-13	0.0003849152	Africa
Africa|hCoV-19/DRC/5651/2020|EPI ISL 496493|B.1.1.1|Democratic Republic of the Congo|2020-05-06	Africa|hCoV-19/South Africa/KRISP-K001103/2020|EPI ISL 509352|B.1.1.206|South Africa|2020-07-13	0.0003130195	Africa
Africa|hCoV-19/DRC/5705/2020|EPI ISL 496494|B.1.84|Democratic Republic of the Congo|2020-05-06	Africa|hCoV-19/South Africa/KRISP-K001103/2020|EPI ISL 509352|B.1.1.206|South Africa|2020-07-13	0.0003895171	Africa
Africa|hCoV-19/DRC/5735/2020|EPI ISL 496495|B.1.214|Democratic Republic of the Congo|2020-05-06	Africa|hCoV-19/South Africa/KRISP-K001103/2020|EPI ISL 509352|B.1.1.206|South Africa|2020-07-13	0.0004201722	Africa
Africa|hCoV-19/DRC/5815/2020|EPI ISL 495629|B.1.214|Democratic Republic of the Congo|2020-05-06	Africa|hCoV-19/South Africa/KRISP-K001103/2020|EPI ISL 509352|B.1.1.206|South Africa|2020-07-13	0.0004554719	Africa
Africa|hCoV-19/DRC/5907/2020|EPI ISL 496496|B.1.84|Democratic Republic of the Congo|2020-05-07	Africa|hCoV-19/South Africa/KRISP-K001103/2020|EPI ISL 509352|B.1.1.206|South Africa|2020-07-13	0.0004957404	Africa
Africa|hCoV-19/DRC/5913/2020|EPI ISL 496497|B.1|Democratic Republic of the Congo|2020-05-07	Africa|hCoV-19/South Africa/KRISP-K001103/2020|EPI ISL 509352|B.1.1.206|South Africa|2020-07-13	0.0004823006	Africa
Africa|hCoV-19/DRC/5927/2020|EPI ISL 496498|B.1.9|Democratic Republic of the Congo|2020-05-07	Africa|hCoV-19/South Africa/KRISP-K001103/2020|EPI ISL 509352|B.1.1.206|South Africa|2020-07-13	0.0006549497	Africa
Africa|hCoV-19/DRC/5957/2020|EPI ISL 496499|B.1.5|Democratic Republic of the Congo|2020-05-07	Africa|hCoV-19/South Africa/KRISP-K001103/2020|EPI ISL 509352|B.1.1.206|South Africa|2020-07-13	0.0003402729	Africa
Africa|hCoV-19/DRC/5964/2020|EPI ISL 496500|B.1.178|Democratic Republic of the Congo|2020-05-07	Africa|hCoV-19/South Africa/KRISP-K001103/2020|EPI ISL 509352|B.1.1.206|South Africa|2020-07-13	0.0003218695	Africa
Africa|hCoV-19/DRC/5996/2020|EPI ISL 496514|B.1.84|Democratic Republic of the Congo|2020-05-08	Africa|hCoV-19/South Africa/KRISP-K001103/2020|EPI ISL 509352|B.1.1.206|South Africa|2020-07-13	0.0004135373	Africa
Africa|hCoV-19/DRC/6026/2020|EPI ISL 513622|B.1.1.1|Democratic Republic of the Congo|2020-05-08	Africa|hCoV-19/South Africa/KRISP-K001103/2020|EPI ISL 509352|B.1.1.206|South Africa|2020-07-13	0.0003799046	Africa
Africa|hCoV-19/DRC/6143/2020|EPI ISL 496515|B.1|Democratic Republic of the Congo|2020-05-08	Africa|hCoV-19/South Africa/KRISP-K001103/2020|EPI ISL 509352|B.1.1.206|South Africa|2020-07-13	0.0003827670	Africa
Africa|hCoV-19/DRC/6151/2020|EPI ISL 513620|B.1.214|Democratic Republic of the Congo|2020-05-08	Africa|hCoV-19/South Africa/KRISP-K001103/2020|EPI ISL 509352|B.1.1.206|South Africa|2020-07-13	0.0004448593	Africa
Africa|hCoV-19/DRC/6163/2020|EPI ISL 513623|B.1.214|Democratic Republic of the Congo|2020-05-08	Africa|hCoV-19/South Africa/KRISP-K001103/2020|EPI ISL 509352|B.1.1.206|South Africa|2020-07-13	0.0004501268	Africa
Africa|hCoV-19/DRC/6203/2020|EPI ISL 514109|B.1|Democratic Republic of the Congo|2020-05-09	Africa|hCoV-19/South Africa/KRISP-K001103/2020|EPI ISL 509352|B.1.1.206|South Africa|2020-07-13	0.0005462114	Africa
Africa|hCoV-19/DRC/6209/2020|EPI ISL 514110|B.1.84|Democratic Republic of the Congo|2020-05-09	Africa|hCoV-19/South Africa/KRISP-K001103/2020|EPI ISL 509352|B.1.1.206|South Africa|2020-07-13	0.0003748654	Africa
Africa|hCoV-19/DRC/6227/2020|EPI ISL 514121|B.1.84|Democratic Republic of the Congo|2020-05-09	Africa|hCoV-19/South Africa/KRISP-K001103/2020|EPI ISL 509352|B.1.1.206|South Africa|2020-07-13	0.0003753642	Africa
Africa|hCoV-19/DRC/6313/2020|EPI ISL 496516|B.1.84|Democratic Republic of the Congo|2020-05-09	Africa|hCoV-19/South Africa/KRISP-K001103/2020|EPI ISL 509352|B.1.1.206|South Africa|2020-07-13	0.0004982682	Africa
Africa|hCoV-19/DRC/6338/2020|EPI ISL 495630|B.1|Democratic Republic of the Congo|2020-05-09	Africa|hCoV-19/South Africa/KRISP-K001103/2020|EPI ISL 509352|B.1.1.206|South Africa|2020-07-13	0.0004221612	Africa
Africa|hCoV-19/DRC/6341/2020|EPI ISL 495631|B.1|Democratic Republic of the Congo|2020-05-09	Africa|hCoV-19/South Africa/KRISP-K001103/2020|EPI ISL 509352|B.1.1.206|South Africa|2020-07-13	0.0005316320	Africa
Africa|hCoV-19/DRC/6342/2020|EPI ISL 495632|B.1|Democratic Republic of the Congo|2020-05-09	Africa|hCoV-19/South Africa/KRISP-K001103/2020|EPI ISL 509352|B.1.1.206|South Africa|2020-07-13	0.0004871852	Africa
Africa|hCoV-19/DRC/6361/2020|EPI ISL 495633|B.1|Democratic Republic of the Congo|2020-05-09	Africa|hCoV-19/South Africa/KRISP-K001103/2020|EPI ISL 509352|B.1.1.206|South Africa|2020-07-13	0.0003908356	Africa
Africa|hCoV-19/DRC/6380/2020|EPI ISL 513611|B.1.1.275|Democratic Republic of the Congo|2020-05-04	Africa|hCoV-19/South Africa/KRISP-K001103/2020|EPI ISL 509352|B.1.1.206|South Africa|2020-07-13	0.0002767479	Africa
Africa|hCoV-19/DRC/6384/2020|EPI ISL 513612|B.1.1.275|Democratic Republic of the Congo|2020-05-07	Africa|hCoV-19/South Africa/KRISP-K001103/2020|EPI ISL 509352|B.1.1.206|South Africa|2020-07-13	0.0002073065	Africa
Africa|hCoV-19/DRC/6386/2020|EPI ISL 513613|B.1.1.275|Democratic Republic of the Congo|2020-05-07	Africa|hCoV-19/South Africa/KRISP-K001103/2020|EPI ISL 509352|B.1.1.206|South Africa|2020-07-13	0.0002374173	Africa
Africa|hCoV-19/DRC/6389/2020|EPI ISL 513614|B.1.84|Democratic Republic of the Congo|2020-05-07	Africa|hCoV-19/South Africa/KRISP-K001103/2020|EPI ISL 509352|B.1.1.206|South Africa|2020-07-13	0.0004819090	Africa
Africa|hCoV-19/DRC/6390/2020|EPI ISL 513615|B.1.1.275|Democratic Republic of the Congo|2020-05-04	Africa|hCoV-19/South Africa/KRISP-K001103/2020|EPI ISL 509352|B.1.1.206|South Africa|2020-07-13	0.0003396537	Africa
Africa|hCoV-19/DRC/6392/2020|EPI ISL 513616|B.1|Democratic Republic of the Congo|2020-05-04	Africa|hCoV-19/South Africa/KRISP-K001103/2020|EPI ISL 509352|B.1.1.206|South Africa|2020-07-13	0.0003053564	Africa
Africa|hCoV-19/DRC/6395/2020|EPI ISL 513617|B.1.1.275|Democratic Republic of the Congo|2020-05-07	Africa|hCoV-19/South Africa/KRISP-K001103/2020|EPI ISL 509352|B.1.1.206|South Africa|2020-07-13	0.0003697119	Africa
Africa|hCoV-19/DRC/6398/2020|EPI ISL 513618|B.1.1.275|Democratic Republic of the Congo|2020-05-07	Africa|hCoV-19/South Africa/KRISP-K001103/2020|EPI ISL 509352|B.1.1.206|South Africa|2020-07-13	0.0002688416	Africa
Africa|hCoV-19/DRC/6724/2020|EPI ISL 495634|B.1|Democratic Republic of the Congo|2020-05-11	Africa|hCoV-19/South Africa/KRISP-K001103/2020|EPI ISL 509352|B.1.1.206|South Africa|2020-07-13	0.0003748603	Africa
Africa|hCoV-19/DRC/6743/2020|EPI ISL 495635|B.1.149|Democratic Republic of the Congo|2020-05-11	Africa|hCoV-19/South Africa/KRISP-K001103/2020|EPI ISL 509352|B.1.1.206|South Africa|2020-07-13	0.0003888370	Africa
Africa|hCoV-19/DRC/6783/2020|EPI ISL 496501|B.1.149|Democratic Republic of the Congo|2020-05-11	Africa|hCoV-19/South Africa/KRISP-K001103/2020|EPI ISL 509352|B.1.1.206|South Africa|2020-07-13	0.0004216421	Africa
Africa|hCoV-19/DRC/6784/2020|EPI ISL 495636|B.1|Democratic Republic of the Congo|2020-05-11	Africa|hCoV-19/South Africa/KRISP-K001103/2020|EPI ISL 509352|B.1.1.206|South Africa|2020-07-13	0.0003742111	Africa
Africa|hCoV-19/DRC/6786/2020|EPI ISL 495637|B.1.178|Democratic Republic of the Congo|2020-05-11	Africa|hCoV-19/South Africa/KRISP-K001103/2020|EPI ISL 509352|B.1.1.206|South Africa|2020-07-13	0.0004433565	Africa
Africa|hCoV-19/DRC/6791/2020|EPI ISL 495638|B.1.178|Democratic Republic of the Congo|2020-05-11	Africa|hCoV-19/South Africa/KRISP-K001103/2020|EPI ISL 509352|B.1.1.206|South Africa|2020-07-13	0.0004107844	Africa
Africa|hCoV-19/DRC/6792/2020|EPI ISL 495639|B.1|Democratic Republic of the Congo|2020-05-11	Africa|hCoV-19/South Africa/KRISP-K001103/2020|EPI ISL 509352|B.1.1.206|South Africa|2020-07-13	0.0003920713	Africa
Africa|hCoV-19/DRC/6801/2020|EPI ISL 514111|B.1|Democratic Republic of the Congo|2020-05-11	Africa|hCoV-19/South Africa/KRISP-K001103/2020|EPI ISL 509352|B.1.1.206|South Africa|2020-07-13	0.0005847001	Africa
Africa|hCoV-19/DRC/6853/2020|EPI ISL 496502|B.1.214|Democratic Republic of the Congo|2020-05-11	Africa|hCoV-19/South Africa/KRISP-K001103/2020|EPI ISL 509352|B.1.1.206|South Africa|2020-07-13	0.0003807641	Africa
Africa|hCoV-19/DRC/6854/2020|EPI ISL 496503|B.1|Democratic Republic of the Congo|2020-05-11	Africa|hCoV-19/South Africa/KRISP-K001103/2020|EPI ISL 509352|B.1.1.206|South Africa|2020-07-13	0.0005639985	Africa
Africa|hCoV-19/DRC/6875/2020|EPI ISL 496504|B.1|Democratic Republic of the Congo|2020-05-11	Africa|hCoV-19/South Africa/KRISP-K001103/2020|EPI ISL 509352|B.1.1.206|South Africa|2020-07-13	0.0003748781	Africa
Africa|hCoV-19/DRC/7042/2020|EPI ISL 513592|B.1.214|Democratic Republic of the Congo|2020-05-12	Africa|hCoV-19/South Africa/KRISP-K001103/2020|EPI ISL 509352|B.1.1.206|South Africa|2020-07-13	0.0004078505	Africa
Africa|hCoV-19/DRC/7061/2020|EPI ISL 513593|B.1|Democratic Republic of the Congo|2020-05-12	Africa|hCoV-19/South Africa/KRISP-K001103/2020|EPI ISL 509352|B.1.1.206|South Africa|2020-07-13	0.0003522323	Africa
Africa|hCoV-19/DRC/7140/2020|EPI ISL 513594|B.1.214|Democratic Republic of the Congo|2020-05-12	Africa|hCoV-19/South Africa/KRISP-K001103/2020|EPI ISL 509352|B.1.1.206|South Africa|2020-07-13	0.0005182734	Africa
Africa|hCoV-19/DRC/7200/2020|EPI ISL 514112|B.1|Democratic Republic of the Congo|2020-05-13	Africa|hCoV-19/South Africa/KRISP-K001103/2020|EPI ISL 509352|B.1.1.206|South Africa|2020-07-13	0.0005425393	Africa
Africa|hCoV-19/DRC/7211/2020|EPI ISL 514122|B.1.149|Democratic Republic of the Congo|2020-05-13	Africa|hCoV-19/South Africa/KRISP-K001103/2020|EPI ISL 509352|B.1.1.206|South Africa|2020-07-13	0.0005105191	Africa
Africa|hCoV-19/DRC/7248/2020|EPI ISL 514123|B.1|Democratic Republic of the Congo|2020-05-13	Africa|hCoV-19/South Africa/KRISP-K001103/2020|EPI ISL 509352|B.1.1.206|South Africa|2020-07-13	0.0003827323	Africa
Africa|hCoV-19/DRC/7255/2020|EPI ISL 514124|B.1.149|Democratic Republic of the Congo|2020-05-13	Africa|hCoV-19/South Africa/KRISP-K001103/2020|EPI ISL 509352|B.1.1.206|South Africa|2020-07-13	0.0005148208	Africa
Africa|hCoV-19/DRC/73/2020|EPI ISL 417941|B.1.178|Democratic Republic of the Congo|2020-03-18	Africa|hCoV-19/South Africa/KRISP-K001103/2020|EPI ISL 509352|B.1.1.206|South Africa|2020-07-13	0.0003397230	Africa
Africa|hCoV-19/DRC/7386/2020|EPI ISL 513595|B.1.5|Democratic Republic of the Congo|2020-05-14	Africa|hCoV-19/South Africa/KRISP-K001103/2020|EPI ISL 509352|B.1.1.206|South Africa|2020-07-13	0.0003149503	Africa
Africa|hCoV-19/DRC/7430/2020|EPI ISL 496517|B.1.1.1|Democratic Republic of the Congo|2020-05-14	Africa|hCoV-19/South Africa/KRISP-K001103/2020|EPI ISL 509352|B.1.1.206|South Africa|2020-07-13	0.0005019226	Africa
Africa|hCoV-19/DRC/7434/2020|EPI ISL 513621|B.1.1.1|Democratic Republic of the Congo|2020-05-14	Africa|hCoV-19/South Africa/KRISP-K001103/2020|EPI ISL 509352|B.1.1.206|South Africa|2020-07-13	0.0004877775	Africa
Africa|hCoV-19/DRC/7471/2020|EPI ISL 513596|B.1.214|Democratic Republic of the Congo|2020-05-14	Africa|hCoV-19/South Africa/KRISP-K001103/2020|EPI ISL 509352|B.1.1.206|South Africa|2020-07-13	0.0004106861	Africa
Africa|hCoV-19/DRC/7488/2020|EPI ISL 514113|B.1.1|Democratic Republic of the Congo|2020-05-14	Africa|hCoV-19/South Africa/KRISP-K001103/2020|EPI ISL 509352|B.1.1.206|South Africa|2020-07-13	0.0001021820	Africa
Africa|hCoV-19/DRC/7713/2020|EPI ISL 495640|B.1|Democratic Republic of the Congo|2020-05-14	Africa|hCoV-19/South Africa/KRISP-K001103/2020|EPI ISL 509352|B.1.1.206|South Africa|2020-07-13	0.0005938398	Africa
Africa|hCoV-19/DRC/7864/2020|EPI ISL 496505|B.1.214|Democratic Republic of the Congo|2020-05-15	Africa|hCoV-19/South Africa/KRISP-K001103/2020|EPI ISL 509352|B.1.1.206|South Africa|2020-07-13	0.0004859120	Africa
Africa|hCoV-19/DRC/7920/2020|EPI ISL 495641|B.1|Democratic Republic of the Congo|2020-05-15	Africa|hCoV-19/South Africa/KRISP-K001103/2020|EPI ISL 509352|B.1.1.206|South Africa|2020-07-13	0.0005116903	Africa
Africa|hCoV-19/DRC/80/2020|EPI ISL 417942|B.1.178|Democratic Republic of the Congo|2020-03-18	Africa|hCoV-19/South Africa/KRISP-K001103/2020|EPI ISL 509352|B.1.1.206|South Africa|2020-07-13	0.0003037943	Africa
Africa|hCoV-19/DRC/8018/2020|EPI ISL 514125|B.1.5|Democratic Republic of the Congo|2020-05-15	Africa|hCoV-19/South Africa/KRISP-K001103/2020|EPI ISL 509352|B.1.1.206|South Africa|2020-07-13	0.0004942356	Africa
Africa|hCoV-19/DRC/81/2020|EPI ISL 417944|B.1.9|Democratic Republic of the Congo|2020-03-18	Africa|hCoV-19/South Africa/KRISP-K001103/2020|EPI ISL 509352|B.1.1.206|South Africa|2020-07-13	0.0004063628	Africa
Africa|hCoV-19/DRC/82/2020|EPI ISL 417946|B.1.5|Democratic Republic of the Congo|2020-03-18	Africa|hCoV-19/South Africa/KRISP-K001103/2020|EPI ISL 509352|B.1.1.206|South Africa|2020-07-13	0.0003024602	Africa
Africa|hCoV-19/DRC/94/2020|EPI ISL 417947|B.1|Democratic Republic of the Congo|2020-03-19	Africa|hCoV-19/South Africa/KRISP-K001103/2020|EPI ISL 509352|B.1.1.206|South Africa|2020-07-13	0.0003362238	Africa
Africa|hCoV-19/DRC/998/2020|EPI ISL 429254|B.1|Democratic Republic of the Congo|2020-04-03	Africa|hCoV-19/South Africa/KRISP-K001103/2020|EPI ISL 509352|B.1.1.206|South Africa|2020-07-13	0.0003898385	Africa
Africa|hCoV-19/DRC/KN-0038/2020|EPI ISL 417434|B.1.128|Democratic Republic of the Congo|2020-03-14	Africa|hCoV-19/South Africa/KRISP-K001103/2020|EPI ISL 509352|B.1.1.206|South Africa|2020-07-13	0.0004587293	Africa
Africa|hCoV-19/DRC/KN-0054/2020|EPI ISL 417437|B.1.178|Democratic Republic of the Congo|2020-03-17	Africa|hCoV-19/South Africa/KRISP-K001103/2020|EPI ISL 509352|B.1.1.206|South Africa|2020-07-13	0.0003701360	Africa
Africa|hCoV-19/DRC/KN-0058/2020|EPI ISL 417438|B.1|Democratic Republic of the Congo|2020-03-17	Africa|hCoV-19/South Africa/KRISP-K001103/2020|EPI ISL 509352|B.1.1.206|South Africa|2020-07-13	0.0003052219	Africa
Africa|hCoV-19/DRC/KN-0060/2020|EPI ISL 417440|B.1|Democratic Republic of the Congo|2020-03-17	Africa|hCoV-19/South Africa/KRISP-K001103/2020|EPI ISL 509352|B.1.1.206|South Africa|2020-07-13	0.0003704302	Africa
Africa|hCoV-19/DRC/KN-0070/2020|EPI ISL 417441|B.1.178|Democratic Republic of the Congo|2020-03-17	Africa|hCoV-19/South Africa/KRISP-K001103/2020|EPI ISL 509352|B.1.1.206|South Africa|2020-07-13	0.0003097954	Africa
Africa|hCoV-19/DRC/KN-0072/2020|EPI ISL 417442|B.1.178|Democratic Republic of the Congo|2020-03-18	Africa|hCoV-19/South Africa/KRISP-K001103/2020|EPI ISL 509352|B.1.1.206|South Africa|2020-07-13	0.0003378067	Africa
Africa|hCoV-19/DRC/KN-13/2020|EPI ISL 414647|B.1|Democratic Republic of the Congo|2020-03-09	Africa|hCoV-19/South Africa/KRISP-K001103/2020|EPI ISL 509352|B.1.1.206|South Africa|2020-07-13	0.0003122627	Africa
Africa|hCoV-19/Egypt/Army-MCL001/2020|EPI ISL 510526|B.1|Egypt|2020-06-01	Africa|hCoV-19/South Africa/KRISP-K001103/2020|EPI ISL 509352|B.1.1.206|South Africa|2020-07-13	0.0004705929	Africa
Africa|hCoV-19/Egypt/C-CU001a-S1/2020|EPI ISL 529031|B.1.255|Egypt|2020-05-19	Africa|hCoV-19/South Africa/KRISP-K001103/2020|EPI ISL 509352|B.1.1.206|South Africa|2020-07-13	0.0005043205	Africa
Africa|hCoV-19/Egypt/C-CU002b-S3/2020|EPI ISL 529032|B.1.1.1|Egypt|2020-06-19	Africa|hCoV-19/South Africa/KRISP-K001103/2020|EPI ISL 509352|B.1.1.206|South Africa|2020-07-13	0.0005378170	Africa
Africa|hCoV-19/Egypt/C-VSVRI-SERVAC/2020|EPI ISL 528386|B.1.255|Egypt|2020-08-22	Africa|hCoV-19/South Africa/KRISP-K001103/2020|EPI ISL 509352|B.1.1.206|South Africa|2020-07-13	0.0003361221	Africa
Africa|hCoV-19/Egypt/CUNCI-7I028/2020|EPI ISL 524426|B.1.255|Egypt|2020-07-19	Africa|hCoV-19/South Africa/KRISP-K001103/2020|EPI ISL 509352|B.1.1.206|South Africa|2020-07-13	0.0003361221	Africa
Africa|hCoV-19/Egypt/CUNCI-HGC002/2020|EPI ISL 468045|B.1|Egypt|2020-05-02	Africa|hCoV-19/South Africa/KRISP-K001103/2020|EPI ISL 509352|B.1.1.206|South Africa|2020-07-13	0.0003364240	Africa
Africa|hCoV-19/Egypt/CUNCI-HGC004/2020|EPI ISL 468048|B.1|Egypt|2020-05-02	Africa|hCoV-19/South Africa/KRISP-K001103/2020|EPI ISL 509352|B.1.1.206|South Africa|2020-07-13	0.0003363335	Africa
Africa|hCoV-19/Egypt/CUNCI-HGC005/2020|EPI ISL 468052|B.1|Egypt|2020-05-02	Africa|hCoV-19/South Africa/KRISP-K001103/2020|EPI ISL 509352|B.1.1.206|South Africa|2020-07-13	0.0004036381	Africa
Africa|hCoV-19/Egypt/CUNCI-HGC006/2020|EPI ISL 468050|B.1|Egypt|2020-05-02	Africa|hCoV-19/South Africa/KRISP-K001103/2020|EPI ISL 509352|B.1.1.206|South Africa|2020-07-13	0.0004035622	Africa
Africa|hCoV-19/Egypt/CUNCI-HGC007-2/2020|EPI ISL 468054|B.1|Egypt|2020-05-02	Africa|hCoV-19/South Africa/KRISP-K001103/2020|EPI ISL 509352|B.1.1.206|South Africa|2020-07-13	0.0004371233	Africa
Africa|hCoV-19/Egypt/CUNCI-HGC007/2020|EPI ISL 468046|B.1|Egypt|2020-05-02	Africa|hCoV-19/South Africa/KRISP-K001103/2020|EPI ISL 509352|B.1.1.206|South Africa|2020-07-13	0.0004036300	Africa
Africa|hCoV-19/Egypt/CUNCI-HGC008/2020|EPI ISL 468044|B.1|Egypt|2020-05-02	Africa|hCoV-19/South Africa/KRISP-K001103/2020|EPI ISL 509352|B.1.1.206|South Africa|2020-07-13	0.0004036436	Africa
Africa|hCoV-19/Egypt/CUNCI-HGC009/2020|EPI ISL 468053|B.1|Egypt|2020-05-02	Africa|hCoV-19/South Africa/KRISP-K001103/2020|EPI ISL 509352|B.1.1.206|South Africa|2020-07-13	0.0003364692	Africa
Africa|hCoV-19/Egypt/CUNCI-HGC010/2020|EPI ISL 468055|B.1.247|Egypt|2020-05-02	Africa|hCoV-19/South Africa/KRISP-K001103/2020|EPI ISL 509352|B.1.1.206|South Africa|2020-07-13	0.0005718648	Africa
Africa|hCoV-19/Egypt/CUNCI-HGC011/2020|EPI ISL 468059|B.1|Egypt|2020-05-02	Africa|hCoV-19/South Africa/KRISP-K001103/2020|EPI ISL 509352|B.1.1.206|South Africa|2020-07-13	0.0004036667	Africa
Africa|hCoV-19/Egypt/CUNCI-HGC012/2020|EPI ISL 468051|B.1.255|Egypt|2020-05-02	Africa|hCoV-19/South Africa/KRISP-K001103/2020|EPI ISL 509352|B.1.1.206|South Africa|2020-07-13	0.0005382350	Africa
Africa|hCoV-19/Egypt/CUNCI-HGC013/2020|EPI ISL 468047|B.1.201|Egypt|2020-05-02	Africa|hCoV-19/South Africa/KRISP-K001103/2020|EPI ISL 509352|B.1.1.206|South Africa|2020-07-13	0.0004709413	Africa
Africa|hCoV-19/Egypt/CUNCI-HGC014/2020|EPI ISL 468060|B.1.5|Egypt|2020-05-02	Africa|hCoV-19/South Africa/KRISP-K001103/2020|EPI ISL 509352|B.1.1.206|South Africa|2020-07-13	0.0002691012	Africa
Africa|hCoV-19/Egypt/CUNCI-HGC015/2020|EPI ISL 468056|B.1|Egypt|2020-05-02	Africa|hCoV-19/South Africa/KRISP-K001103/2020|EPI ISL 509352|B.1.1.206|South Africa|2020-07-13	0.0002690921	Africa
Africa|hCoV-19/Egypt/CUNCI-HGC016/2020|EPI ISL 468058|B.1|Egypt|2020-05-02	Africa|hCoV-19/South Africa/KRISP-K001103/2020|EPI ISL 509352|B.1.1.206|South Africa|2020-07-13	0.0004044325	Africa
Africa|hCoV-19/Egypt/CUNCI-HGC021/2020|EPI ISL 468061|B.1|Egypt|2020-05-02	Africa|hCoV-19/South Africa/KRISP-K001103/2020|EPI ISL 509352|B.1.1.206|South Africa|2020-07-13	0.0004042322	Africa
Africa|hCoV-19/Egypt/CUNCI-HGC023/2020|EPI ISL 468057|B.1.5|Egypt|2020-05-02	Africa|hCoV-19/South Africa/KRISP-K001103/2020|EPI ISL 509352|B.1.1.206|South Africa|2020-07-13	0.0003027724	Africa
Africa|hCoV-19/Egypt/CUNCI-HGC028/2020|EPI ISL 468062|B.1|Egypt|2020-05-02	Africa|hCoV-19/South Africa/KRISP-K001103/2020|EPI ISL 509352|B.1.1.206|South Africa|2020-07-13	0.0004717663	Africa
Africa|hCoV-19/Egypt/CUNCI-HGC3I011/2020|EPI ISL 479697|B.1|Egypt|2020-06-02	Africa|hCoV-19/South Africa/KRISP-K001103/2020|EPI ISL 509352|B.1.1.206|South Africa|2020-07-13	0.0004033682	Africa
Africa|hCoV-19/Egypt/CUNCI-HGC3I012/2020|EPI ISL 479693|B.1.255|Egypt|2020-06-02	Africa|hCoV-19/South Africa/KRISP-K001103/2020|EPI ISL 509352|B.1.1.206|South Africa|2020-07-13	0.0005378371	Africa
Africa|hCoV-19/Egypt/CUNCI-HGC3I013/2020|EPI ISL 479694|B.1.201|Egypt|2020-06-02	Africa|hCoV-19/South Africa/KRISP-K001103/2020|EPI ISL 509352|B.1.1.206|South Africa|2020-07-13	0.0004705931	Africa
Africa|hCoV-19/Egypt/CUNCI-HGC3I014/2020|EPI ISL 479696|B.1.5|Egypt|2020-06-02	Africa|hCoV-19/South Africa/KRISP-K001103/2020|EPI ISL 509352|B.1.1.206|South Africa|2020-07-13	0.0002688932	Africa
Africa|hCoV-19/Egypt/CUNCI-HGC3I02/2020|EPI ISL 479686|B.1|Egypt|2020-06-02	Africa|hCoV-19/South Africa/KRISP-K001103/2020|EPI ISL 509352|B.1.1.206|South Africa|2020-07-13	0.0003697666	Africa
Africa|hCoV-19/Egypt/CUNCI-HGC3I023/2020|EPI ISL 479695|B.1.5|Egypt|2020-06-02	Africa|hCoV-19/South Africa/KRISP-K001103/2020|EPI ISL 509352|B.1.1.206|South Africa|2020-07-13	0.0003025486	Africa
Africa|hCoV-19/Egypt/CUNCI-HGC3I025/2020|EPI ISL 479691|B.1|Egypt|2020-06-02	Africa|hCoV-19/South Africa/KRISP-K001103/2020|EPI ISL 509352|B.1.1.206|South Africa|2020-07-13	0.0004370336	Africa
Africa|hCoV-19/Egypt/CUNCI-HGC3I03/2020|EPI ISL 479687|B.1|Egypt|2020-06-02	Africa|hCoV-19/South Africa/KRISP-K001103/2020|EPI ISL 509352|B.1.1.206|South Africa|2020-07-13	0.0004033316	Africa
Africa|hCoV-19/Egypt/CUNCI-HGC3I05/2020|EPI ISL 479690|B.1|Egypt|2020-06-02	Africa|hCoV-19/South Africa/KRISP-K001103/2020|EPI ISL 509352|B.1.1.206|South Africa|2020-07-13	0.0004033397	Africa
Africa|hCoV-19/Egypt/CUNCI-HGC3I06/2020|EPI ISL 479688|B.1|Egypt|2020-06-02	Africa|hCoV-19/South Africa/KRISP-K001103/2020|EPI ISL 509352|B.1.1.206|South Africa|2020-07-13	0.0004033452	Africa
Africa|hCoV-19/Egypt/CUNCI-HGC3I08/2020|EPI ISL 479698|B.1|Egypt|2020-06-02	Africa|hCoV-19/South Africa/KRISP-K001103/2020|EPI ISL 509352|B.1.1.206|South Africa|2020-07-13	0.0004033452	Africa
Africa|hCoV-19/Egypt/CUNCI-HGC3I09/2020|EPI ISL 479692|B.1|Egypt|2020-06-02	Africa|hCoV-19/South Africa/KRISP-K001103/2020|EPI ISL 509352|B.1.1.206|South Africa|2020-07-13	0.0003362204	Africa
Africa|hCoV-19/Egypt/CUNCI-HGC4I003/2020|EPI ISL 479699|B.1.1.247|Egypt|2020-06-02	Africa|hCoV-19/South Africa/KRISP-K001103/2020|EPI ISL 509352|B.1.1.206|South Africa|2020-07-13	0.0004033573	Africa
Africa|hCoV-19/Egypt/CUNCI-HGC4I004/2020|EPI ISL 479700|B.1.1.296|Egypt|2020-06-02	Africa|hCoV-19/South Africa/KRISP-K001103/2020|EPI ISL 509352|B.1.1.206|South Africa|2020-07-13	0.0003024692	Africa
Africa|hCoV-19/Egypt/CUNCI-HGC4I015/2020|EPI ISL 479728|B.1.1.123|Egypt|2020-06-02	Africa|hCoV-19/South Africa/KRISP-K001103/2020|EPI ISL 509352|B.1.1.206|South Africa|2020-07-13	0.0003361468	Africa
Africa|hCoV-19/Egypt/CUNCI-HGC4I022/2020|EPI ISL 479705|B.1.1|Egypt|2020-06-02	Africa|hCoV-19/South Africa/KRISP-K001103/2020|EPI ISL 509352|B.1.1.206|South Africa|2020-07-13	0.0003697367	Africa
Africa|hCoV-19/Egypt/CUNCI-HGC4I023/2020|EPI ISL 479729|B.1.1.247|Egypt|2020-06-02	Africa|hCoV-19/South Africa/KRISP-K001103/2020|EPI ISL 509352|B.1.1.206|South Africa|2020-07-13	0.0002689283	Africa
Africa|hCoV-19/Egypt/CUNCI-HGC4I025/2020|EPI ISL 479706|B.1.255|Egypt|2020-06-02	Africa|hCoV-19/South Africa/KRISP-K001103/2020|EPI ISL 509352|B.1.1.206|South Africa|2020-07-13	0.0004705978	Africa
Africa|hCoV-19/Egypt/CUNCI-HGC4I026/2020|EPI ISL 479702|B.1|Egypt|2020-06-02	Africa|hCoV-19/South Africa/KRISP-K001103/2020|EPI ISL 509352|B.1.1.206|South Africa|2020-07-13	0.0005383490	Africa
Africa|hCoV-19/Egypt/CUNCI-HGC4I029/2020|EPI ISL 479701|B.1.1.1|Egypt|2020-06-02	Africa|hCoV-19/South Africa/KRISP-K001103/2020|EPI ISL 509352|B.1.1.206|South Africa|2020-07-13	0.0004705978	Africa
Africa|hCoV-19/Egypt/CUNCI-HGC4I030/2020|EPI ISL 479703|B.1|Egypt|2020-06-02	Africa|hCoV-19/South Africa/KRISP-K001103/2020|EPI ISL 509352|B.1.1.206|South Africa|2020-07-13	0.0004705837	Africa
Africa|hCoV-19/Egypt/CUNCI-HGC4I031/2020|EPI ISL 479707|B.1.1.1|Egypt|2020-06-02	Africa|hCoV-19/South Africa/KRISP-K001103/2020|EPI ISL 509352|B.1.1.206|South Africa|2020-07-13	0.0005378351	Africa
Africa|hCoV-19/Egypt/CUNCI-HGC4I032/2020|EPI ISL 479709|B.1.1|Egypt|2020-06-02	Africa|hCoV-19/South Africa/KRISP-K001103/2020|EPI ISL 509352|B.1.1.206|South Africa|2020-07-13	0.0003027336	Africa
Africa|hCoV-19/Egypt/CUNCI-HGC4I033/2020|EPI ISL 479704|B.1|Egypt|2020-06-02	Africa|hCoV-19/South Africa/KRISP-K001103/2020|EPI ISL 509352|B.1.1.206|South Africa|2020-07-13	0.0003697915	Africa
Africa|hCoV-19/Egypt/CUNCI-HGC4I034/2020|EPI ISL 479708|B.1.255|Egypt|2020-06-02	Africa|hCoV-19/South Africa/KRISP-K001103/2020|EPI ISL 509352|B.1.1.206|South Africa|2020-07-13	0.0003360882	Africa
Africa|hCoV-19/Egypt/CUNCI-HGC5I001/2020|EPI ISL 479710|B.1.1|Egypt|2020-06-02	Africa|hCoV-19/South Africa/KRISP-K001103/2020|EPI ISL 509352|B.1.1.206|South Africa|2020-07-13	0.0001680836	Africa
Africa|hCoV-19/Egypt/CUNCI-HGC5I003/2020|EPI ISL 479711|B.1|Egypt|2020-06-02	Africa|hCoV-19/South Africa/KRISP-K001103/2020|EPI ISL 509352|B.1.1.206|South Africa|2020-07-13	0.0003361254	Africa
Africa|hCoV-19/Egypt/CUNCI-HGC5I010/2020|EPI ISL 479730|B.1.1|Egypt|2020-06-02	Africa|hCoV-19/South Africa/KRISP-K001103/2020|EPI ISL 509352|B.1.1.206|South Africa|2020-07-13	0.0002353266	Africa
Africa|hCoV-19/Egypt/CUNCI-HGC5I011/2020|EPI ISL 479712|B.1.1|Egypt|2020-06-02	Africa|hCoV-19/South Africa/KRISP-K001103/2020|EPI ISL 509352|B.1.1.206|South Africa|2020-07-13	0.0001680610	Africa
Africa|hCoV-19/Egypt/CUNCI-HGC5I012/2020|EPI ISL 479713|B.1.1|Egypt|2020-06-02	Africa|hCoV-19/South Africa/KRISP-K001103/2020|EPI ISL 509352|B.1.1.206|South Africa|2020-07-13	0.0002016231	Africa
Africa|hCoV-19/Egypt/CUNCI-HGC5I014/2020|EPI ISL 479714|B.1.255|Egypt|2020-06-02	Africa|hCoV-19/South Africa/KRISP-K001103/2020|EPI ISL 509352|B.1.1.206|South Africa|2020-07-13	0.0004706136	Africa
Africa|hCoV-19/Egypt/CUNCI-HGC5I015/2020|EPI ISL 475722|B.1.255|Egypt|2020-05-02	Africa|hCoV-19/South Africa/KRISP-K001103/2020|EPI ISL 509352|B.1.1.206|South Africa|2020-07-13	0.0005381190	Africa
Africa|hCoV-19/Egypt/CUNCI-HGC5I016/2020|EPI ISL 479731|B.1|Egypt|2020-06-02	Africa|hCoV-19/South Africa/KRISP-K001103/2020|EPI ISL 509352|B.1.1.206|South Africa|2020-07-13	0.0003697629	Africa
Africa|hCoV-19/Egypt/CUNCI-HGC5I022/2020|EPI ISL 479715|B.1.1|Egypt|2020-06-02	Africa|hCoV-19/South Africa/KRISP-K001103/2020|EPI ISL 509352|B.1.1.206|South Africa|2020-07-13	0.0002352396	Africa
Africa|hCoV-19/Egypt/CUNCI-HGC5I025/2020|EPI ISL 479716|A|Egypt|2020-06-02	Africa|hCoV-19/South Africa/KRISP-K001103/2020|EPI ISL 509352|B.1.1.206|South Africa|2020-07-13	0.0003031119	Africa
Africa|hCoV-19/Egypt/CUNCI-HGC5I026/2020|EPI ISL 479735|B.1.5|Egypt|2020-06-02	Africa|hCoV-19/South Africa/KRISP-K001103/2020|EPI ISL 509352|B.1.1.206|South Africa|2020-07-13	0.0004708240	Africa
Africa|hCoV-19/Egypt/CUNCI-HGC5I029/2020|EPI ISL 479734|B.1|Egypt|2020-06-02	Africa|hCoV-19/South Africa/KRISP-K001103/2020|EPI ISL 509352|B.1.1.206|South Africa|2020-07-13	0.0003698163	Africa
Africa|hCoV-19/Egypt/CUNCI-HGC5I030/2020|EPI ISL 479721|B.1.5|Egypt|2020-06-02	Africa|hCoV-19/South Africa/KRISP-K001103/2020|EPI ISL 509352|B.1.1.206|South Africa|2020-07-13	0.0002689293	Africa
Africa|hCoV-19/Egypt/CUNCI-HGC5I033/2020|EPI ISL 479717|B.1.5|Egypt|2020-06-02	Africa|hCoV-19/South Africa/KRISP-K001103/2020|EPI ISL 509352|B.1.1.206|South Africa|2020-07-13	0.0002353345	Africa
Africa|hCoV-19/Egypt/CUNCI-HGC5I034/2020|EPI ISL 479720|B.1.5|Egypt|2020-06-02	Africa|hCoV-19/South Africa/KRISP-K001103/2020|EPI ISL 509352|B.1.1.206|South Africa|2020-07-13	0.0003024865	Africa
Africa|hCoV-19/Egypt/CUNCI-HGC6I002/2020|EPI ISL 479719|B.1.1.1|Egypt|2020-06-02	Africa|hCoV-19/South Africa/KRISP-K001103/2020|EPI ISL 509352|B.1.1.206|South Africa|2020-07-13	0.0004369455	Africa
Africa|hCoV-19/Egypt/CUNCI-HGC6I003/2020|EPI ISL 479718|B.1.5|Egypt|2020-06-02	Africa|hCoV-19/South Africa/KRISP-K001103/2020|EPI ISL 509352|B.1.1.206|South Africa|2020-07-13	0.0003697579	Africa
Africa|hCoV-19/Egypt/CUNCI-HGC6I007/2020|EPI ISL 479722|B.1|Egypt|2020-06-02	Africa|hCoV-19/South Africa/KRISP-K001103/2020|EPI ISL 509352|B.1.1.206|South Africa|2020-07-13	0.0003025791	Africa
Africa|hCoV-19/Egypt/CUNCI-HGC6I010/2020|EPI ISL 478672|B.1|Egypt|2020-06-02	Africa|hCoV-19/South Africa/KRISP-K001103/2020|EPI ISL 509352|B.1.1.206|South Africa|2020-07-13	0.0004705615	Africa
Africa|hCoV-19/Egypt/CUNCI-HGC6I011/2020|EPI ISL 479727|A|Egypt|2020-06-02	Africa|hCoV-19/South Africa/KRISP-K001103/2020|EPI ISL 509352|B.1.1.206|South Africa|2020-07-13	0.0008070297	Africa
Africa|hCoV-19/Egypt/CUNCI-HGC6I015/2020|EPI ISL 479725|B.1.1|Egypt|2020-06-02	Africa|hCoV-19/South Africa/KRISP-K001103/2020|EPI ISL 509352|B.1.1.206|South Africa|2020-07-13	0.0002688390	Africa
Africa|hCoV-19/Egypt/CUNCI-HGC6I016/2020|EPI ISL 475723|B.1.247|Egypt|2020-06-02	Africa|hCoV-19/South Africa/KRISP-K001103/2020|EPI ISL 509352|B.1.1.206|South Africa|2020-07-13	0.0005719632	Africa
Africa|hCoV-19/Egypt/CUNCI-HGC6I024/2020|EPI ISL 479732|B.1.1.247|Egypt|2020-06-02	Africa|hCoV-19/South Africa/KRISP-K001103/2020|EPI ISL 509352|B.1.1.206|South Africa|2020-07-13	0.0003028121	Africa
Africa|hCoV-19/Egypt/CUNCI-HGC6I026/2020|EPI ISL 479724|B.1.1.1|Egypt|2020-06-02	Africa|hCoV-19/South Africa/KRISP-K001103/2020|EPI ISL 509352|B.1.1.206|South Africa|2020-07-13	0.0004705662	Africa
Africa|hCoV-19/Egypt/CUNCI-HGC6I029/2020|EPI ISL 477161|B.1.255|Egypt|2020-06-02	Africa|hCoV-19/South Africa/KRISP-K001103/2020|EPI ISL 509352|B.1.1.206|South Africa|2020-07-13	0.0004705820	Africa
Africa|hCoV-19/Egypt/CUNCI-HGC6I031/2020|EPI ISL 475724|B.1.1.1|Egypt|2020-06-02	Africa|hCoV-19/South Africa/KRISP-K001103/2020|EPI ISL 509352|B.1.1.206|South Africa|2020-07-13	0.0004372144	Africa
Africa|hCoV-19/Egypt/CUNCI-HGC6I032/2020|EPI ISL 479733|B.1.1.1|Egypt|2020-06-02	Africa|hCoV-19/South Africa/KRISP-K001103/2020|EPI ISL 509352|B.1.1.206|South Africa|2020-07-13	0.0004370043	Africa
Africa|hCoV-19/Egypt/CUNCI-HGC6I033/2020|EPI ISL 479723|B.1.1.1|Egypt|2020-06-02	Africa|hCoV-19/South Africa/KRISP-K001103/2020|EPI ISL 509352|B.1.1.206|South Africa|2020-07-13	0.0004369852	Africa
Africa|hCoV-19/Egypt/CUNCI-HGC7I01/2020|EPI ISL 529141|B.1|Egypt|2020-07-19	Africa|hCoV-19/South Africa/KRISP-K001103/2020|EPI ISL 509352|B.1.1.206|South Africa|2020-07-13	0.0005042780	Africa
Africa|hCoV-19/Egypt/CUNCI-HGC7I02/2020|EPI ISL 529142|A|Egypt|2020-07-19	Africa|hCoV-19/South Africa/KRISP-K001103/2020|EPI ISL 509352|B.1.1.206|South Africa|2020-07-13	0.0007734397	Africa
Africa|hCoV-19/Egypt/CUNCI-HGC7I07/2020|EPI ISL 529145|B.1|Egypt|2020-07-19	Africa|hCoV-19/South Africa/KRISP-K001103/2020|EPI ISL 509352|B.1.1.206|South Africa|2020-07-13	0.0004706611	Africa
Africa|hCoV-19/Egypt/EGY-020/2020|EPI ISL 526975|B.1|Egypt|2020-08-14	Africa|hCoV-19/South Africa/KRISP-K001103/2020|EPI ISL 509352|B.1.1.206|South Africa|2020-07-13	0.0004705931	Africa
Africa|hCoV-19/Egypt/EGY-041/2020|EPI ISL 526997|B.1|Egypt|2020-08-22	Africa|hCoV-19/South Africa/KRISP-K001103/2020|EPI ISL 509352|B.1.1.206|South Africa|2020-07-13	0.0004705931	Africa
Africa|hCoV-19/Egypt/EGY-S031/2020|EPI ISL 526986|B.1|Egypt|2020-08-17	Africa|hCoV-19/South Africa/KRISP-K001103/2020|EPI ISL 509352|B.1.1.206|South Africa|2020-07-13	0.0004705931	Africa
Africa|hCoV-19/Egypt/HCoV2-Egy-002/2020|EPI ISL 510532|B.1|Egypt|2020-06-02	Africa|hCoV-19/South Africa/KRISP-K001103/2020|EPI ISL 509352|B.1.1.206|South Africa|2020-07-13	0.0004705931	Africa
Africa|hCoV-19/Egypt/MASRI-005/2020|EPI ISL 482759|B.1|Egypt|2020-04-30	Africa|hCoV-19/South Africa/KRISP-K001103/2020|EPI ISL 509352|B.1.1.206|South Africa|2020-07-13	0.0003360815	Africa
Africa|hCoV-19/Egypt/MASRI-007/2020|EPI ISL 482760|B.1|Egypt|2020-04-28	Africa|hCoV-19/South Africa/KRISP-K001103/2020|EPI ISL 509352|B.1.1.206|South Africa|2020-07-13	0.0004035797	Africa
Africa|hCoV-19/Egypt/MASRI-008/2020|EPI ISL 482761|B.1|Egypt|2020-04-30	Africa|hCoV-19/South Africa/KRISP-K001103/2020|EPI ISL 509352|B.1.1.206|South Africa|2020-07-13	0.0003380957	Africa
Africa|hCoV-19/Egypt/MASRI-009/2020|EPI ISL 483035|A|Egypt|2020-04-30	Africa|hCoV-19/South Africa/KRISP-K001103/2020|EPI ISL 509352|B.1.1.206|South Africa|2020-07-13	0.0006387589	Africa
Africa|hCoV-19/Egypt/MASRI-011/2020|EPI ISL 482762|B.1|Egypt|2020-05-05	Africa|hCoV-19/South Africa/KRISP-K001103/2020|EPI ISL 509352|B.1.1.206|South Africa|2020-07-13	0.0004034034	Africa
Africa|hCoV-19/Egypt/MASRI-012/2020|EPI ISL 482763|B.1|Egypt|2020-05-05	Africa|hCoV-19/South Africa/KRISP-K001103/2020|EPI ISL 509352|B.1.1.206|South Africa|2020-07-13	0.0003024672	Africa
Africa|hCoV-19/Egypt/MASRI-014/2020|EPI ISL 482765|B.1|Egypt|2020-04-30	Africa|hCoV-19/South Africa/KRISP-K001103/2020|EPI ISL 509352|B.1.1.206|South Africa|2020-07-13	0.0005379382	Africa
Africa|hCoV-19/Egypt/MASRI-015/2020|EPI ISL 482766|B.1.36|Egypt|2020-05-11	Africa|hCoV-19/South Africa/KRISP-K001103/2020|EPI ISL 509352|B.1.1.206|South Africa|2020-07-13	0.0006051235	Africa
Africa|hCoV-19/Egypt/MASRI-016/2020|EPI ISL 482767|B.1|Egypt|2020-05-11	Africa|hCoV-19/South Africa/KRISP-K001103/2020|EPI ISL 509352|B.1.1.206|South Africa|2020-07-13	0.0005383001	Africa
Africa|hCoV-19/Egypt/MASRI-018/2020|EPI ISL 483036|A|Egypt|2020-05-10	Africa|hCoV-19/South Africa/KRISP-K001103/2020|EPI ISL 509352|B.1.1.206|South Africa|2020-07-13	0.0007788069	Africa
Africa|hCoV-19/Egypt/MASRI-020/2020|EPI ISL 483037|B.1|Egypt|2020-05-13	Africa|hCoV-19/South Africa/KRISP-K001103/2020|EPI ISL 509352|B.1.1.206|South Africa|2020-07-13	0.0006113573	Africa
Africa|hCoV-19/Egypt/MASRI-022/2020|EPI ISL 482768|B.1.255|Egypt|2020-05-13	Africa|hCoV-19/South Africa/KRISP-K001103/2020|EPI ISL 509352|B.1.1.206|South Africa|2020-07-13	0.0005387019	Africa
Africa|hCoV-19/Egypt/MASRI-023/2020|EPI ISL 482769|B.1|Egypt|2020-05-11	Africa|hCoV-19/South Africa/KRISP-K001103/2020|EPI ISL 509352|B.1.1.206|South Africa|2020-07-13	0.0003364646	Africa
Africa|hCoV-19/Egypt/MASRI-024/2020|EPI ISL 482770|B.1|Egypt|2020-05-11	Africa|hCoV-19/South Africa/KRISP-K001103/2020|EPI ISL 509352|B.1.1.206|South Africa|2020-07-13	0.0004033357	Africa
Africa|hCoV-19/Egypt/MASRI-025/2020|EPI ISL 482771|B.1|Egypt|2020-05-10	Africa|hCoV-19/South Africa/KRISP-K001103/2020|EPI ISL 509352|B.1.1.206|South Africa|2020-07-13	0.0005380882	Africa
Africa|hCoV-19/Egypt/MASRI-026/2020|EPI ISL 482772|B.1|Egypt|2020-05-10	Africa|hCoV-19/South Africa/KRISP-K001103/2020|EPI ISL 509352|B.1.1.206|South Africa|2020-07-13	0.0004706658	Africa
Africa|hCoV-19/Egypt/MASRI-027/2020|EPI ISL 482773|B.1.1.123|Egypt|2020-05-08	Africa|hCoV-19/South Africa/KRISP-K001103/2020|EPI ISL 509352|B.1.1.206|South Africa|2020-07-13	0.0002694056	Africa
Africa|hCoV-19/Egypt/MASRI-028/2020|EPI ISL 483038|B.1|Egypt|2020-05-13	Africa|hCoV-19/South Africa/KRISP-K001103/2020|EPI ISL 509352|B.1.1.206|South Africa|2020-07-13	0.0004705885	Africa
Africa|hCoV-19/Egypt/MASRI-029/2020|EPI ISL 482774|B.1|Egypt|2020-05-13	Africa|hCoV-19/South Africa/KRISP-K001103/2020|EPI ISL 509352|B.1.1.206|South Africa|2020-07-13	0.0004033492	Africa
Africa|hCoV-19/Egypt/MASRI-10/2020|EPI ISL 475752|B.1.255|Egypt|2020-05	Africa|hCoV-19/South Africa/KRISP-K001103/2020|EPI ISL 509352|B.1.1.206|South Africa|2020-07-13	0.0005043628	Africa
Africa|hCoV-19/Egypt/MASRI-11/2020|EPI ISL 475753|B.1.36|Egypt|2020-05	Africa|hCoV-19/South Africa/KRISP-K001103/2020|EPI ISL 509352|B.1.1.206|South Africa|2020-07-13	0.0006387480	Africa
Africa|hCoV-19/Egypt/MASRI-14/2020|EPI ISL 475749|B.1|Egypt|2020-05	Africa|hCoV-19/South Africa/KRISP-K001103/2020|EPI ISL 509352|B.1.1.206|South Africa|2020-07-13	0.0003697293	Africa
Africa|hCoV-19/Egypt/MASRI-15/2020|EPI ISL 475750|B.1.1|Egypt|2020-05	Africa|hCoV-19/South Africa/KRISP-K001103/2020|EPI ISL 509352|B.1.1.206|South Africa|2020-07-13	0.0005074249	Africa
Africa|hCoV-19/Egypt/MASRI-2/2020|EPI ISL 475745|B.1|Egypt|2020-05	Africa|hCoV-19/South Africa/KRISP-K001103/2020|EPI ISL 509352|B.1.1.206|South Africa|2020-07-13	0.0004033220	Africa
Africa|hCoV-19/Egypt/MASRI-3/2020|EPI ISL 475746|A|Egypt|2020-05	Africa|hCoV-19/South Africa/KRISP-K001103/2020|EPI ISL 509352|B.1.1.206|South Africa|2020-07-13	0.0006724342	Africa
Africa|hCoV-19/Egypt/MASRI-6/2020|EPI ISL 475747|B.1.255|Egypt|2020-05	Africa|hCoV-19/South Africa/KRISP-K001103/2020|EPI ISL 509352|B.1.1.206|South Africa|2020-07-13	0.0004033221	Africa
Africa|hCoV-19/Egypt/MASRI-9/2020|EPI ISL 475751|B.1.1.1|Egypt|2020-05	Africa|hCoV-19/South Africa/KRISP-K001103/2020|EPI ISL 509352|B.1.1.206|South Africa|2020-07-13	0.0005716094	Africa
Africa|hCoV-19/Egypt/NRC-01/2020|EPI ISL 430820|B.1|Egypt|2020-03-18	Africa|hCoV-19/South Africa/KRISP-K001103/2020|EPI ISL 509352|B.1.1.206|South Africa|2020-07-13	0.0003712064	Africa
Africa|hCoV-19/Egypt/NRC-03/2020|EPI ISL 430819|B.1.246|Egypt|2020-03-18	Africa|hCoV-19/South Africa/KRISP-K001103/2020|EPI ISL 509352|B.1.1.206|South Africa|2020-07-13	0.0004046861	Africa
Africa|hCoV-19/Gabon/ITM-K011/2020|EPI ISL 539573|A|Gabon|2020-03-22	Africa|hCoV-19/South Africa/KRISP-K001103/2020|EPI ISL 509352|B.1.1.206|South Africa|2020-07-13	0.0006051136	Africa
Africa|hCoV-19/Gabon/ITM-K023/2020|EPI ISL 539574|B.1.178|Gabon|2020-03-27	Africa|hCoV-19/South Africa/KRISP-K001103/2020|EPI ISL 509352|B.1.1.206|South Africa|2020-07-13	0.0003696971	Africa
Africa|hCoV-19/Gabon/ITM-K027/2020|EPI ISL 539575|A|Gabon|2020-03-27	Africa|hCoV-19/South Africa/KRISP-K001103/2020|EPI ISL 509352|B.1.1.206|South Africa|2020-07-13	0.0006050994	Africa
Africa|hCoV-19/Gabon/ITM-K028/2020|EPI ISL 539576|B.1.292|Gabon|2020-03-27	Africa|hCoV-19/South Africa/KRISP-K001103/2020|EPI ISL 509352|B.1.1.206|South Africa|2020-07-13	0.0003697045	Africa
Africa|hCoV-19/Gambia/0214/2020|EPI ISL 471158|B.1|Gambia|2020-03-29	Africa|hCoV-19/South Africa/KRISP-K001103/2020|EPI ISL 509352|B.1.1.206|South Africa|2020-07-13	0.0003366446	Africa
Africa|hCoV-19/Gambia/0268/2020|EPI ISL 471159|B.1.1|Gambia|2020-03-21	Africa|hCoV-19/South Africa/KRISP-K001103/2020|EPI ISL 509352|B.1.1.206|South Africa|2020-07-13	0.0002035675	Africa
Africa|hCoV-19/Gambia/0278/2020|EPI ISL 471160|B.1.1|Gambia|2020-03-20	Africa|hCoV-19/South Africa/KRISP-K001103/2020|EPI ISL 509352|B.1.1.206|South Africa|2020-07-13	0.0002038648	Africa
Africa|hCoV-19/Gambia/0528/2020|EPI ISL 471161|B.1.1.293|Gambia|2020-04-30	Africa|hCoV-19/South Africa/KRISP-K001103/2020|EPI ISL 509352|B.1.1.206|South Africa|2020-07-13	0.0002412400	Africa
Africa|hCoV-19/Gambia/0531/2020|EPI ISL 471162|B.1.1.293|Gambia|2020-04-30	Africa|hCoV-19/South Africa/KRISP-K001103/2020|EPI ISL 509352|B.1.1.206|South Africa|2020-07-13	0.0002412567	Africa
Africa|hCoV-19/Gambia/0536/2020|EPI ISL 471163|B.1.1.293|Gambia|2020-04-30	Africa|hCoV-19/South Africa/KRISP-K001103/2020|EPI ISL 509352|B.1.1.206|South Africa|2020-07-13	0.0002352261	Africa
Africa|hCoV-19/Gambia/0547/2020|EPI ISL 471164|B.1.1.293|Gambia|2020-04-30	Africa|hCoV-19/South Africa/KRISP-K001103/2020|EPI ISL 509352|B.1.1.206|South Africa|2020-07-13	0.0002355982	Africa
Africa|hCoV-19/Gambia/0548/2020|EPI ISL 471165|B.1.5|Gambia|2020-04-30	Africa|hCoV-19/South Africa/KRISP-K001103/2020|EPI ISL 509352|B.1.1.206|South Africa|2020-07-13	0.0002086783	Africa
Africa|hCoV-19/Gambia/1090/2020|EPI ISL 471166|B.1.1|Gambia|2020-05-04	Africa|hCoV-19/South Africa/KRISP-K001103/2020|EPI ISL 509352|B.1.1.206|South Africa|2020-07-13	0.0002710206	Africa
Africa|hCoV-19/Gambia/1094/2020|EPI ISL 471167|B.1.1.293|Gambia|2020-05-04	Africa|hCoV-19/South Africa/KRISP-K001103/2020|EPI ISL 509352|B.1.1.206|South Africa|2020-07-13	0.0002352261	Africa
Africa|hCoV-19/Gambia/1251/2020|EPI ISL 471168|B.1.1.293|Gambia|2020-05-07	Africa|hCoV-19/South Africa/KRISP-K001103/2020|EPI ISL 509352|B.1.1.206|South Africa|2020-07-13	0.0002412401	Africa
Africa|hCoV-19/Gambia/1264/2020|EPI ISL 471169|B.1.1|Gambia|2020-05-07	Africa|hCoV-19/South Africa/KRISP-K001103/2020|EPI ISL 509352|B.1.1.206|South Africa|2020-07-13	0.0002032916	Africa
Africa|hCoV-19/Gambia/1271/2020|EPI ISL 471170|B.1.1|Gambia|2020-05-07	Africa|hCoV-19/South Africa/KRISP-K001103/2020|EPI ISL 509352|B.1.1.206|South Africa|2020-07-13	0.0002035537	Africa
Africa|hCoV-19/Gambia/1277/2020|EPI ISL 471171|B.1.1.293|Gambia|2020-05-07	Africa|hCoV-19/South Africa/KRISP-K001103/2020|EPI ISL 509352|B.1.1.206|South Africa|2020-07-13	0.0002352261	Africa
Africa|hCoV-19/Gambia/3668/2020|EPI ISL 560992|B.1.5.12|Gambia|2020-07-30	Africa|hCoV-19/South Africa/KRISP-K001103/2020|EPI ISL 509352|B.1.1.206|South Africa|2020-07-13	0.0005418269	Africa
Africa|hCoV-19/Gambia/3670/2020|EPI ISL 560993|B.1.5.12|Gambia|2020-07-30	Africa|hCoV-19/South Africa/KRISP-K001103/2020|EPI ISL 509352|B.1.1.206|South Africa|2020-07-13	0.0005462658	Africa
Africa|hCoV-19/Gambia/3671/2020|EPI ISL 560994|B.1.1.293|Gambia|2020-07-30	Africa|hCoV-19/South Africa/KRISP-K001103/2020|EPI ISL 509352|B.1.1.206|South Africa|2020-07-13	0.0003047084	Africa
Africa|hCoV-19/Gambia/3673/2020|EPI ISL 560995|B.1.5|Gambia|2020-07-30	Africa|hCoV-19/South Africa/KRISP-K001103/2020|EPI ISL 509352|B.1.1.206|South Africa|2020-07-13	0.0003047661	Africa
Africa|hCoV-19/Gambia/3676/2020|EPI ISL 560996|B.1.5|Gambia|2020-07-30	Africa|hCoV-19/South Africa/KRISP-K001103/2020|EPI ISL 509352|B.1.1.206|South Africa|2020-07-13	0.0003102471	Africa
Africa|hCoV-19/Gambia/3678/2020|EPI ISL 560997|B.1.292|Gambia|2020-07-30	Africa|hCoV-19/South Africa/KRISP-K001103/2020|EPI ISL 509352|B.1.1.206|South Africa|2020-07-13	0.0004033357	Africa
Africa|hCoV-19/Gambia/3679/2020|EPI ISL 560998|B.1.5.12|Gambia|2020-07-30	Africa|hCoV-19/South Africa/KRISP-K001103/2020|EPI ISL 509352|B.1.1.206|South Africa|2020-07-13	0.0004780036	Africa
Africa|hCoV-19/Gambia/3680/2020|EPI ISL 560999|B.1.5|Gambia|2020-07-30	Africa|hCoV-19/South Africa/KRISP-K001103/2020|EPI ISL 509352|B.1.1.206|South Africa|2020-07-13	0.0003103648	Africa
Africa|hCoV-19/Gambia/3683/2020|EPI ISL 561000|B.1.292|Gambia|2020-07-30	Africa|hCoV-19/South Africa/KRISP-K001103/2020|EPI ISL 509352|B.1.1.206|South Africa|2020-07-13	0.0004369557	Africa
Africa|hCoV-19/Gambia/3703/2020|EPI ISL 561001|B.1.5.12|Gambia|2020-07-30	Africa|hCoV-19/South Africa/KRISP-K001103/2020|EPI ISL 509352|B.1.1.206|South Africa|2020-07-13	0.0004705884	Africa
Africa|hCoV-19/Gambia/3717/2020|EPI ISL 561002|B.1.5|Gambia|2020-07-30	Africa|hCoV-19/South Africa/KRISP-K001103/2020|EPI ISL 509352|B.1.1.206|South Africa|2020-07-13	0.0003414044	Africa
Africa|hCoV-19/Gambia/3724/2020|EPI ISL 561003|B.1.5.12|Gambia|2020-07-30	Africa|hCoV-19/South Africa/KRISP-K001103/2020|EPI ISL 509352|B.1.1.206|South Africa|2020-07-13	0.0004705884	Africa
Africa|hCoV-19/Gambia/3725/2020|EPI ISL 561004|B.1.1.293|Gambia|2020-07-30	Africa|hCoV-19/South Africa/KRISP-K001103/2020|EPI ISL 509352|B.1.1.206|South Africa|2020-07-13	0.0003696958	Africa
Africa|hCoV-19/Gambia/3728/2020|EPI ISL 561005|B.1.5|Gambia|2020-07-30	Africa|hCoV-19/South Africa/KRISP-K001103/2020|EPI ISL 509352|B.1.1.206|South Africa|2020-07-13	0.0002815033	Africa
Africa|hCoV-19/Gambia/3729/2020|EPI ISL 561006|B.1.5.12|Gambia|2020-07-30	Africa|hCoV-19/South Africa/KRISP-K001103/2020|EPI ISL 509352|B.1.1.206|South Africa|2020-07-13	0.0004033315	Africa
Africa|hCoV-19/Gambia/3732/2020|EPI ISL 561007|B.1.5|Gambia|2020-07-30	Africa|hCoV-19/South Africa/KRISP-K001103/2020|EPI ISL 509352|B.1.1.206|South Africa|2020-07-13	0.0003416493	Africa
Africa|hCoV-19/Gambia/3735/2020|EPI ISL 561008|B.1.5|Gambia|2020-07-30	Africa|hCoV-19/South Africa/KRISP-K001103/2020|EPI ISL 509352|B.1.1.206|South Africa|2020-07-13	0.0002757505	Africa
Africa|hCoV-19/Gambia/3737/2020|EPI ISL 561009|B.1.1.293|Gambia|2020-07-30	Africa|hCoV-19/South Africa/KRISP-K001103/2020|EPI ISL 509352|B.1.1.206|South Africa|2020-07-13	0.0003698822	Africa
Africa|hCoV-19/Gambia/3741/2020|EPI ISL 561010|B.1.5.12|Gambia|2020-07-30	Africa|hCoV-19/South Africa/KRISP-K001103/2020|EPI ISL 509352|B.1.1.206|South Africa|2020-07-13	0.0004096601	Africa
Africa|hCoV-19/Gambia/3743/2020|EPI ISL 561011|B.1.5.12|Gambia|2020-07-30	Africa|hCoV-19/South Africa/KRISP-K001103/2020|EPI ISL 509352|B.1.1.206|South Africa|2020-07-13	0.0005378570	Africa
Africa|hCoV-19/Gambia/3749/2020|EPI ISL 561012|B.1.5.12|Gambia|2020-07-30	Africa|hCoV-19/South Africa/KRISP-K001103/2020|EPI ISL 509352|B.1.1.206|South Africa|2020-07-13	0.0004705726	Africa
Africa|hCoV-19/Gambia/3761/2020|EPI ISL 561013|B.1.5.12|Gambia|2020-07-30	Africa|hCoV-19/South Africa/KRISP-K001103/2020|EPI ISL 509352|B.1.1.206|South Africa|2020-07-13	0.0004705726	Africa
Africa|hCoV-19/Gambia/3772/2020|EPI ISL 561025|B.1.5|Gambia|2020-07-30	Africa|hCoV-19/South Africa/KRISP-K001103/2020|EPI ISL 509352|B.1.1.206|South Africa|2020-07-13	0.0003136524	Africa
Africa|hCoV-19/Gambia/GC19-015/2020|EPI ISL 428855|B.1.1.8|Gambia|2020-03-17	Africa|hCoV-19/South Africa/KRISP-K001103/2020|EPI ISL 509352|B.1.1.206|South Africa|2020-07-13	0.0002352160	Africa
Africa|hCoV-19/Gambia/GC19-026/2020|EPI ISL 428856|B.6|Gambia|2020-03-21	Africa|hCoV-19/South Africa/KRISP-K001103/2020|EPI ISL 509352|B.1.1.206|South Africa|2020-07-13	0.0005714691	Africa
Africa|hCoV-19/Gambia/GC19-029/2020|EPI ISL 428857|B.1|Gambia|2020-04-20	Africa|hCoV-19/South Africa/KRISP-K001103/2020|EPI ISL 509352|B.1.1.206|South Africa|2020-07-13	0.0003697206	Africa
Africa|hCoV-19/Gambia/GC19-0479/2020|EPI ISL 561015|B.1.1.293|Gambia|2020-04-29	Africa|hCoV-19/South Africa/KRISP-K001103/2020|EPI ISL 509352|B.1.1.206|South Africa|2020-07-13	0.0002458737	Africa
Africa|hCoV-19/Gambia/GC19-0544/2020|EPI ISL 561016|B.1.5|Gambia|2020-05-01	Africa|hCoV-19/South Africa/KRISP-K001103/2020|EPI ISL 509352|B.1.1.206|South Africa|2020-07-13	0.0001748538	Africa
Africa|hCoV-19/Gambia/GC19-1385/2020|EPI ISL 561018|B.1.5|Gambia|2020-05-12	Africa|hCoV-19/South Africa/KRISP-K001103/2020|EPI ISL 509352|B.1.1.206|South Africa|2020-07-13	0.0001767635	Africa
Africa|hCoV-19/Gambia/GC19-1503/2020|EPI ISL 561021|B.1.1|Gambia|2020-05-14	Africa|hCoV-19/South Africa/KRISP-K001103/2020|EPI ISL 509352|B.1.1.206|South Africa|2020-07-13	0.0003024453	Africa
Africa|hCoV-19/Gambia/GC19-1527/2020|EPI ISL 561022|B.1.1.293|Gambia|2020-05-16	Africa|hCoV-19/South Africa/KRISP-K001103/2020|EPI ISL 509352|B.1.1.206|South Africa|2020-07-13	0.0002352499	Africa
Africa|hCoV-19/Gambia/GC19-1533/2020|EPI ISL 561023|B.1.1.264|Gambia|2020-05-16	Africa|hCoV-19/South Africa/KRISP-K001103/2020|EPI ISL 509352|B.1.1.206|South Africa|2020-07-13	0.0002437597	Africa
Africa|hCoV-19/Gambia/GC19-1572/2020|EPI ISL 561014|B.1.1|Gambia|2020-05-20	Africa|hCoV-19/South Africa/KRISP-K001103/2020|EPI ISL 509352|B.1.1.206|South Africa|2020-07-13	0.0002091802	Africa
Africa|hCoV-19/Gambia/GC19-1575/2020|EPI ISL 561026|B.1.1|Gambia|2020-05-20	Africa|hCoV-19/South Africa/KRISP-K001103/2020|EPI ISL 509352|B.1.1.206|South Africa|2020-07-13	0.0002776118	Africa
Africa|hCoV-19/Gambia/GC19-1606/2020|EPI ISL 561027|B.1.1|Gambia|2020-05-20	Africa|hCoV-19/South Africa/KRISP-K001103/2020|EPI ISL 509352|B.1.1.206|South Africa|2020-07-13	0.0002437678	Africa
Africa|hCoV-19/Gambia/GC19-1706/2020|EPI ISL 561028|B.1.5|Gambia|2020-05-22	Africa|hCoV-19/South Africa/KRISP-K001103/2020|EPI ISL 509352|B.1.1.206|South Africa|2020-07-13	0.0001749513	Africa
Africa|hCoV-19/Gambia/GC19-1814/2020|EPI ISL 561032|B.1.5|Gambia|2020-05-28	Africa|hCoV-19/South Africa/KRISP-K001103/2020|EPI ISL 509352|B.1.1.206|South Africa|2020-07-13	0.0001767007	Africa
Africa|hCoV-19/Gambia/GC19-1818/2020|EPI ISL 561034|B.1.1|Gambia|2020-05-28	Africa|hCoV-19/South Africa/KRISP-K001103/2020|EPI ISL 509352|B.1.1.206|South Africa|2020-07-13	0.0003024655	Africa
Africa|hCoV-19/Gambia/GC19-1983/2020|EPI ISL 561038|B.1.1|Gambia|2020-06-07	Africa|hCoV-19/South Africa/KRISP-K001103/2020|EPI ISL 509352|B.1.1.206|South Africa|2020-07-13	0.0003024560	Africa
Africa|hCoV-19/Gambia/GC19-2197/2020|EPI ISL 561040|B.1.292|Gambia|2020-06-26	Africa|hCoV-19/South Africa/KRISP-K001103/2020|EPI ISL 509352|B.1.1.206|South Africa|2020-07-13	0.0004066014	Africa
Africa|hCoV-19/Gambia/GC19-2427/2020|EPI ISL 561105|B.1.1.293|Gambia|2020-07-21	Africa|hCoV-19/South Africa/KRISP-K001103/2020|EPI ISL 509352|B.1.1.206|South Africa|2020-07-13	0.0003361368	Africa
Africa|hCoV-19/Gambia/GC19-2443/2020|EPI ISL 561106|B.1.5|Gambia|2020-07-21	Africa|hCoV-19/South Africa/KRISP-K001103/2020|EPI ISL 509352|B.1.1.206|South Africa|2020-07-13	0.0002474943	Africa
Africa|hCoV-19/Gambia/GC19-2450/2020|EPI ISL 561107|B.1.5.12|Gambia|2020-07-21	Africa|hCoV-19/South Africa/KRISP-K001103/2020|EPI ISL 509352|B.1.1.206|South Africa|2020-07-13	0.0004705947	Africa
Africa|hCoV-19/Gambia/GC19-2459/2020|EPI ISL 561108|B.1.1.293|Gambia|2020-07-21	Africa|hCoV-19/South Africa/KRISP-K001103/2020|EPI ISL 509352|B.1.1.206|South Africa|2020-07-13	0.0003049427	Africa
Africa|hCoV-19/Gambia/GC19-2469/2020|EPI ISL 561109|B.1.5|Gambia|2020-07-21	Africa|hCoV-19/South Africa/KRISP-K001103/2020|EPI ISL 509352|B.1.1.206|South Africa|2020-07-13	0.0002757790	Africa
Africa|hCoV-19/Gambia/GC19-2473/2020|EPI ISL 561110|B.1.5.12|Gambia|2020-07-21	Africa|hCoV-19/South Africa/KRISP-K001103/2020|EPI ISL 509352|B.1.1.206|South Africa|2020-07-13	0.0005042408	Africa
Africa|hCoV-19/Gambia/GC19-2498/2020|EPI ISL 561111|B.1.292|Gambia|2020-07-21	Africa|hCoV-19/South Africa/KRISP-K001103/2020|EPI ISL 509352|B.1.1.206|South Africa|2020-07-13	0.0004369411	Africa
Africa|hCoV-19/Gambia/GC19-2525/2020|EPI ISL 561113|B.1.1.293|Gambia|2020-07-21	Africa|hCoV-19/South Africa/KRISP-K001103/2020|EPI ISL 509352|B.1.1.206|South Africa|2020-07-13	0.0003024530	Africa
Africa|hCoV-19/Gambia/GC19-2526/2020|EPI ISL 561114|B.1.5.12|Gambia|2020-07-21	Africa|hCoV-19/South Africa/KRISP-K001103/2020|EPI ISL 509352|B.1.1.206|South Africa|2020-07-13	0.0005042509	Africa
Africa|hCoV-19/Gambia/GC19-2629/2020|EPI ISL 561123|B.1.5.12|Gambia|2020-07-21	Africa|hCoV-19/South Africa/KRISP-K001103/2020|EPI ISL 509352|B.1.1.206|South Africa|2020-07-13	0.0004744214	Africa
Africa|hCoV-19/Gambia/GC19-2632/2020|EPI ISL 561124|B.1.5.12|Gambia|2020-07-21	Africa|hCoV-19/South Africa/KRISP-K001103/2020|EPI ISL 509352|B.1.1.206|South Africa|2020-07-13	0.0004740680	Africa
Africa|hCoV-19/Gambia/GC19-2638/2020|EPI ISL 561126|B.1.5.12|Gambia|2020-07-21	Africa|hCoV-19/South Africa/KRISP-K001103/2020|EPI ISL 509352|B.1.1.206|South Africa|2020-07-13	0.0004163100	Africa
Africa|hCoV-19/Gambia/GC19-2652/2020|EPI ISL 561128|B.1.5.12|Gambia|2020-07-21	Africa|hCoV-19/South Africa/KRISP-K001103/2020|EPI ISL 509352|B.1.1.206|South Africa|2020-07-13	0.0003698958	Africa
Africa|hCoV-19/Gambia/GC19-2654/2020|EPI ISL 561130|B.1.292|Gambia|2020-07-21	Africa|hCoV-19/South Africa/KRISP-K001103/2020|EPI ISL 509352|B.1.1.206|South Africa|2020-07-13	0.0004706089	Africa
Africa|hCoV-19/Gambia/GC19-2663/2020|EPI ISL 561133|B.1.1.293|Gambia|2020-07-21	Africa|hCoV-19/South Africa/KRISP-K001103/2020|EPI ISL 509352|B.1.1.206|South Africa|2020-07-13	0.0003360656	Africa
Africa|hCoV-19/Gambia/GC19-2707/2020|EPI ISL 561134|B.1.1.293|Gambia|2020-07-21	Africa|hCoV-19/South Africa/KRISP-K001103/2020|EPI ISL 509352|B.1.1.206|South Africa|2020-07-13	0.0003724453	Africa
Africa|hCoV-19/Gambia/GC19-2711/2020|EPI ISL 561135|B.1.5.12|Gambia|2020-07-21	Africa|hCoV-19/South Africa/KRISP-K001103/2020|EPI ISL 509352|B.1.1.206|South Africa|2020-07-13	0.0004369324	Africa
Africa|hCoV-19/Gambia/GC19-2730/2020|EPI ISL 561136|B.1.5.12|Gambia|2020-07-21	Africa|hCoV-19/South Africa/KRISP-K001103/2020|EPI ISL 509352|B.1.1.206|South Africa|2020-07-13	0.0005757375	Africa
Africa|hCoV-19/Gambia/GC19-2731/2020|EPI ISL 561137|B.1.1.293|Gambia|2020-07-21	Africa|hCoV-19/South Africa/KRISP-K001103/2020|EPI ISL 509352|B.1.1.206|South Africa|2020-07-13	0.0003024733	Africa
Africa|hCoV-19/Gambia/GC19-2828/2020|EPI ISL 561150|B.1.361|Gambia|2020-07-24	Africa|hCoV-19/South Africa/KRISP-K001103/2020|EPI ISL 509352|B.1.1.206|South Africa|2020-07-13	0.0004369895	Africa
Africa|hCoV-19/Gambia/GC19-2842/2020|EPI ISL 561151|B.1.1|Gambia|2020-07-24	Africa|hCoV-19/South Africa/KRISP-K001103/2020|EPI ISL 509352|B.1.1.206|South Africa|2020-07-13	0.0003697082	Africa
Africa|hCoV-19/Gambia/GC19-2898/2020|EPI ISL 561153|B.1.5.12|Gambia|2020-07-24	Africa|hCoV-19/South Africa/KRISP-K001103/2020|EPI ISL 509352|B.1.1.206|South Africa|2020-07-13	0.0004369617	Africa
Africa|hCoV-19/Gambia/GC19-2904/2020|EPI ISL 561154|B.1.1|Gambia|2020-07-24	Africa|hCoV-19/South Africa/KRISP-K001103/2020|EPI ISL 509352|B.1.1.206|South Africa|2020-07-13	0.0003696958	Africa
Africa|hCoV-19/Gambia/GC19-2947/2020|EPI ISL 561155|B.1.5.12|Gambia|2020-07-24	Africa|hCoV-19/South Africa/KRISP-K001103/2020|EPI ISL 509352|B.1.1.206|South Africa|2020-07-13	0.0004705726	Africa
Africa|hCoV-19/Gambia/GC19-2973/2020|EPI ISL 561156|B.1.1.293|Gambia|2020-07-24	Africa|hCoV-19/South Africa/KRISP-K001103/2020|EPI ISL 509352|B.1.1.206|South Africa|2020-07-13	0.0002688353	Africa
Africa|hCoV-19/Gambia/GC19-2977/2020|EPI ISL 561157|B.1.1.293|Gambia|2020-07-24	Africa|hCoV-19/South Africa/KRISP-K001103/2020|EPI ISL 509352|B.1.1.206|South Africa|2020-07-13	0.0002688443	Africa
Africa|hCoV-19/Gambia/GC19-2985/2020|EPI ISL 561158|B.1.5.12|Gambia|2020-07-24	Africa|hCoV-19/South Africa/KRISP-K001103/2020|EPI ISL 509352|B.1.1.206|South Africa|2020-07-13	0.0003696971	Africa
Africa|hCoV-19/Gambia/GC19-2991/2020|EPI ISL 561159|B.1.1|Gambia|2020-07-24	Africa|hCoV-19/South Africa/KRISP-K001103/2020|EPI ISL 509352|B.1.1.206|South Africa|2020-07-13	0.0003361255	Africa
Africa|hCoV-19/Gambia/GC19-3064/2020|EPI ISL 561160|B.1.1|Gambia|2020-07-25	Africa|hCoV-19/South Africa/KRISP-K001103/2020|EPI ISL 509352|B.1.1.206|South Africa|2020-07-13	0.0003697206	Africa
Africa|hCoV-19/Gambia/GC19-3065/2020|EPI ISL 561161|B.1.5.12|Gambia|2020-07-25	Africa|hCoV-19/South Africa/KRISP-K001103/2020|EPI ISL 509352|B.1.1.206|South Africa|2020-07-13	0.0005128067	Africa
Africa|hCoV-19/Gambia/GC19-3081/2020|EPI ISL 561162|B.1.1|Gambia|2020-07-25	Africa|hCoV-19/South Africa/KRISP-K001103/2020|EPI ISL 509352|B.1.1.206|South Africa|2020-07-13	0.0003697081	Africa
Africa|hCoV-19/Gambia/GC19-3085/2020|EPI ISL 561163|B.1.1.293|Gambia|2020-07-25	Africa|hCoV-19/South Africa/KRISP-K001103/2020|EPI ISL 509352|B.1.1.206|South Africa|2020-07-13	0.0003047424	Africa
Africa|hCoV-19/Gambia/GC19-3087/2020|EPI ISL 561041|B.1.292|Gambia|2020-07-25	Africa|hCoV-19/South Africa/KRISP-K001103/2020|EPI ISL 509352|B.1.1.206|South Africa|2020-07-13	0.0004705614	Africa
Africa|hCoV-19/Gambia/GC19-3099/2020|EPI ISL 561164|B.1.1.242|Gambia|2020-07-25	Africa|hCoV-19/South Africa/KRISP-K001103/2020|EPI ISL 509352|B.1.1.206|South Africa|2020-07-13	0.0003360702	Africa
Africa|hCoV-19/Gambia/GC19-3110/2020|EPI ISL 561165|B.1.1.293|Gambia|2020-07-25	Africa|hCoV-19/South Africa/KRISP-K001103/2020|EPI ISL 509352|B.1.1.206|South Africa|2020-07-13	0.0003024560	Africa
Africa|hCoV-19/Gambia/GC19-3112/2020|EPI ISL 561166|B.1|Gambia|2020-07-25	Africa|hCoV-19/South Africa/KRISP-K001103/2020|EPI ISL 509352|B.1.1.206|South Africa|2020-07-13	0.0005378263	Africa
Africa|hCoV-19/Gambia/GC19-3113/2020|EPI ISL 561167|B.1.1.293|Gambia|2020-07-25	Africa|hCoV-19/South Africa/KRISP-K001103/2020|EPI ISL 509352|B.1.1.206|South Africa|2020-07-13	0.0002688353	Africa
Africa|hCoV-19/Gambia/GC19-3114/2020|EPI ISL 561168|B.1.1|Gambia|2020-07-25	Africa|hCoV-19/South Africa/KRISP-K001103/2020|EPI ISL 509352|B.1.1.206|South Africa|2020-07-13	0.0003696958	Africa
Africa|hCoV-19/Gambia/GC19-3135/2020|EPI ISL 561169|B.1.5.12|Gambia|2020-07-27	Africa|hCoV-19/South Africa/KRISP-K001103/2020|EPI ISL 509352|B.1.1.206|South Africa|2020-07-13	0.0003724504	Africa
Africa|hCoV-19/Gambia/GC19-3140/2020|EPI ISL 561042|B.1.5.12|Gambia|2020-07-27	Africa|hCoV-19/South Africa/KRISP-K001103/2020|EPI ISL 509352|B.1.1.206|South Africa|2020-07-13	0.0005378911	Africa
Africa|hCoV-19/Gambia/GC19-3145/2020|EPI ISL 561170|B.1.1|Gambia|2020-07-27	Africa|hCoV-19/South Africa/KRISP-K001103/2020|EPI ISL 509352|B.1.1.206|South Africa|2020-07-13	0.0003697082	Africa
Africa|hCoV-19/Gambia/GC19-3146/2020|EPI ISL 561171|B.1.5.12|Gambia|2020-07-27	Africa|hCoV-19/South Africa/KRISP-K001103/2020|EPI ISL 509352|B.1.1.206|South Africa|2020-07-13	0.0003725677	Africa
Africa|hCoV-19/Gambia/GC19-3165/2020|EPI ISL 561043|B.1.1.293|Gambia|2020-07-27	Africa|hCoV-19/South Africa/KRISP-K001103/2020|EPI ISL 509352|B.1.1.206|South Africa|2020-07-13	0.0002688353	Africa
Africa|hCoV-19/Gambia/GC19-3166/2020|EPI ISL 561044|B.1.5.12|Gambia|2020-07-27	Africa|hCoV-19/South Africa/KRISP-K001103/2020|EPI ISL 509352|B.1.1.206|South Africa|2020-07-13	0.0003724378	Africa
Africa|hCoV-19/Gambia/GC19-3189/2020|EPI ISL 561045|B.1.5|Gambia|2020-07-27	Africa|hCoV-19/South Africa/KRISP-K001103/2020|EPI ISL 509352|B.1.1.206|South Africa|2020-07-13	0.0002735127	Africa
Africa|hCoV-19/Gambia/GC19-3192/2020|EPI ISL 561046|B.1.5|Gambia|2020-07-27	Africa|hCoV-19/South Africa/KRISP-K001103/2020|EPI ISL 509352|B.1.1.206|South Africa|2020-07-13	0.0002370282	Africa
Africa|hCoV-19/Gambia/GC19-3193/2020|EPI ISL 561047|B.1.5.12|Gambia|2020-07-27	Africa|hCoV-19/South Africa/KRISP-K001103/2020|EPI ISL 509352|B.1.1.206|South Africa|2020-07-13	0.0003724252	Africa
Africa|hCoV-19/Gambia/GC19-3208/2020|EPI ISL 561048|B.1.5.12|Gambia|2020-07-27	Africa|hCoV-19/South Africa/KRISP-K001103/2020|EPI ISL 509352|B.1.1.206|South Africa|2020-07-13	0.0004402313	Africa
Africa|hCoV-19/Gambia/GC19-3209/2020|EPI ISL 561049|B.1.5.12|Gambia|2020-07-27	Africa|hCoV-19/South Africa/KRISP-K001103/2020|EPI ISL 509352|B.1.1.206|South Africa|2020-07-13	0.0003386073	Africa
Africa|hCoV-19/Gambia/GC19-3210/2020|EPI ISL 561050|B.1.5.12|Gambia|2020-07-27	Africa|hCoV-19/South Africa/KRISP-K001103/2020|EPI ISL 509352|B.1.1.206|South Africa|2020-07-13	0.0003122194	Africa
Africa|hCoV-19/Gambia/GC19-3214/2020|EPI ISL 561051|B.1.1.293|Gambia|2020-07-27	Africa|hCoV-19/South Africa/KRISP-K001103/2020|EPI ISL 509352|B.1.1.206|South Africa|2020-07-13	0.0002708765	Africa
Africa|hCoV-19/Gambia/GC19-3219/2020|EPI ISL 561052|B.1.5.12|Gambia|2020-07-27	Africa|hCoV-19/South Africa/KRISP-K001103/2020|EPI ISL 509352|B.1.1.206|South Africa|2020-07-13	0.0003697467	Africa
Africa|hCoV-19/Gambia/GC19-3246/2020|EPI ISL 561053|B.1.5.12|Gambia|2020-07-27	Africa|hCoV-19/South Africa/KRISP-K001103/2020|EPI ISL 509352|B.1.1.206|South Africa|2020-07-13	0.0003724705	Africa
Africa|hCoV-19/Gambia/GC19-3255/2020|EPI ISL 561054|B.1.177|Gambia|2020-07-27	Africa|hCoV-19/South Africa/KRISP-K001103/2020|EPI ISL 509352|B.1.1.206|South Africa|2020-07-13	0.0002031589	Africa
Africa|hCoV-19/Gambia/GC19-3266/2020|EPI ISL 561055|B.1.5|Gambia|2020-07-27	Africa|hCoV-19/South Africa/KRISP-K001103/2020|EPI ISL 509352|B.1.1.206|South Africa|2020-07-13	0.0001692784	Africa
Africa|hCoV-19/Gambia/GC19-3267/2020|EPI ISL 561056|B.1.5.12|Gambia|2020-07-27	Africa|hCoV-19/South Africa/KRISP-K001103/2020|EPI ISL 509352|B.1.1.206|South Africa|2020-07-13	0.0003047435	Africa
Africa|hCoV-19/Gambia/GC19-3278/2020|EPI ISL 561058|B.1.5.12|Gambia|2020-07-27	Africa|hCoV-19/South Africa/KRISP-K001103/2020|EPI ISL 509352|B.1.1.206|South Africa|2020-07-13	0.0003385649	Africa
Africa|hCoV-19/Gambia/GC19-3301/2020|EPI ISL 561059|B.1.5.12|Gambia|2020-07-27	Africa|hCoV-19/South Africa/KRISP-K001103/2020|EPI ISL 509352|B.1.1.206|South Africa|2020-07-13	0.0003385993	Africa
Africa|hCoV-19/Gambia/GC19-3317/2020|EPI ISL 561060|B.1.5|Gambia|2020-07-27	Africa|hCoV-19/South Africa/KRISP-K001103/2020|EPI ISL 509352|B.1.1.206|South Africa|2020-07-13	0.0002353028	Africa
Africa|hCoV-19/Gambia/GC19-3323/2020|EPI ISL 561061|B.1.5|Gambia|2020-07-27	Africa|hCoV-19/South Africa/KRISP-K001103/2020|EPI ISL 509352|B.1.1.206|South Africa|2020-07-13	0.0002031678	Africa
Africa|hCoV-19/Gambia/GC19-3358/2020|EPI ISL 561062|B.1.1.293|Gambia|2020-07-27	Africa|hCoV-19/South Africa/KRISP-K001103/2020|EPI ISL 509352|B.1.1.206|South Africa|2020-07-13	0.0003696957	Africa
Africa|hCoV-19/Gambia/GC19-3365/2020|EPI ISL 561063|B.1.5.12|Gambia|2020-07-27	Africa|hCoV-19/South Africa/KRISP-K001103/2020|EPI ISL 509352|B.1.1.206|South Africa|2020-07-13	0.0004063356	Africa
