## Supplementary material for "Epidemiology and genetic diversity of SARS-CoV-2 lineages circulating in Africa": Pairwise distance: ContinentsPairwiseDistance.csv (part 239 of 1021)

Species 1	Species 2	Dist	Continent
Africa|hCoV-19/Kenya/C6380/2020|EPI ISL 568798|B.1.5|Kenya|2020-05-15	Africa|hCoV-19/South Africa/KRISP-K001109/2020|EPI ISL 509356|B.1.1.34|South Africa|2020-07-16	0.0002448456	Africa
Africa|hCoV-19/Kenya/C6384/2020|EPI ISL 568799|B.1|Kenya|2020-05-14	Africa|hCoV-19/South Africa/KRISP-K001109/2020|EPI ISL 509356|B.1.1.34|South Africa|2020-07-16	0.0002742221	Africa
Africa|hCoV-19/Kenya/C639/2020|EPI ISL 568703|B|Kenya|2020-04-14	Africa|hCoV-19/South Africa/KRISP-K001109/2020|EPI ISL 509356|B.1.1.34|South Africa|2020-07-16	0.0003841263	Africa
Africa|hCoV-19/Kenya/C6518/2020|EPI ISL 568803|B.1.5|Kenya|2020-05-14	Africa|hCoV-19/South Africa/KRISP-K001109/2020|EPI ISL 509356|B.1.1.34|South Africa|2020-07-16	0.0003162971	Africa
Africa|hCoV-19/Kenya/C6524/2020|EPI ISL 568805|A|Kenya|2020-05-14	Africa|hCoV-19/South Africa/KRISP-K001109/2020|EPI ISL 509356|B.1.1.34|South Africa|2020-07-16	0.0006210893	Africa
Africa|hCoV-19/Kenya/C656/2020|EPI ISL 457915|B.1.5|Kenya|2020-04-13	Africa|hCoV-19/South Africa/KRISP-K001109/2020|EPI ISL 509356|B.1.1.34|South Africa|2020-07-16	0.0003024876	Africa
Africa|hCoV-19/Kenya/C6564/2020|EPI ISL 568806|B.1.5|Kenya|2020-05-14	Africa|hCoV-19/South Africa/KRISP-K001109/2020|EPI ISL 509356|B.1.1.34|South Africa|2020-07-16	0.0003175725	Africa
Africa|hCoV-19/Kenya/C6878/2020|EPI ISL 568813|B.1.1|Kenya|2020-05-15	Africa|hCoV-19/South Africa/KRISP-K001109/2020|EPI ISL 509356|B.1.1.34|South Africa|2020-07-16	0.0001069075	Africa
Africa|hCoV-19/Kenya/C6914/2020|EPI ISL 568817|B.1|Kenya|2020-05-15	Africa|hCoV-19/South Africa/KRISP-K001109/2020|EPI ISL 509356|B.1.1.34|South Africa|2020-07-16	0.0003842387	Africa
Africa|hCoV-19/Kenya/C7081/2020|EPI ISL 568824|B.1.5|Kenya|2020-05-16	Africa|hCoV-19/South Africa/KRISP-K001109/2020|EPI ISL 509356|B.1.1.34|South Africa|2020-07-16	0.0002493210	Africa
Africa|hCoV-19/Kenya/C713/2020|EPI ISL 457920|B.1.5|Kenya|2020-04-14	Africa|hCoV-19/South Africa/KRISP-K001109/2020|EPI ISL 509356|B.1.1.34|South Africa|2020-07-16	0.0002688595	Africa
Africa|hCoV-19/Kenya/C7579/2020|EPI ISL 568842|A|Kenya|2020-05-16	Africa|hCoV-19/South Africa/KRISP-K001109/2020|EPI ISL 509356|B.1.1.34|South Africa|2020-07-16	0.0005881429	Africa
Africa|hCoV-19/Kenya/C7605/2020|EPI ISL 568847|A|Kenya|2020-05-16	Africa|hCoV-19/South Africa/KRISP-K001109/2020|EPI ISL 509356|B.1.1.34|South Africa|2020-07-16	0.0006109868	Africa
Africa|hCoV-19/Kenya/C787/2020|EPI ISL 457921|B.1.5|Kenya|2020-04-15	Africa|hCoV-19/South Africa/KRISP-K001109/2020|EPI ISL 509356|B.1.1.34|South Africa|2020-07-16	0.0002352373	Africa
Africa|hCoV-19/Kenya/C7949/2020|EPI ISL 568852|B.1|Kenya|2020-05-18	Africa|hCoV-19/South Africa/KRISP-K001109/2020|EPI ISL 509356|B.1.1.34|South Africa|2020-07-16	0.0003850001	Africa
Africa|hCoV-19/Kenya/C815/2020|EPI ISL 568706|B.1|Kenya|2020-04-16	Africa|hCoV-19/South Africa/KRISP-K001109/2020|EPI ISL 509356|B.1.1.34|South Africa|2020-07-16	0.0003143887	Africa
Africa|hCoV-19/Kenya/C8240/2020|EPI ISL 568855|B.1.5|Kenya|2020-05-19	Africa|hCoV-19/South Africa/KRISP-K001109/2020|EPI ISL 509356|B.1.1.34|South Africa|2020-07-16	0.0002811300	Africa
Africa|hCoV-19/Kenya/C926/2020|EPI ISL 457928|B.1.5|Kenya|2020-04-17	Africa|hCoV-19/South Africa/KRISP-K001109/2020|EPI ISL 509356|B.1.1.34|South Africa|2020-07-16	0.0002704408	Africa
Africa|hCoV-19/Kenya/D5/2020|EPI ISL 457999|B.1|Kenya|2020-05-22	Africa|hCoV-19/South Africa/KRISP-K001109/2020|EPI ISL 509356|B.1.1.34|South Africa|2020-07-16	0.0005163947	Africa
Africa|hCoV-19/Kenya/D6/2020|EPI ISL 458000|B.40|Kenya|2020-03-17	Africa|hCoV-19/South Africa/KRISP-K001109/2020|EPI ISL 509356|B.1.1.34|South Africa|2020-07-16	0.0006413063	Africa
Africa|hCoV-19/Kenya/NIC 059/2020|EPI ISL 457827|B.40|Kenya|2020-03	Africa|hCoV-19/South Africa/KRISP-K001109/2020|EPI ISL 509356|B.1.1.34|South Africa|2020-07-16	0.0005772059	Africa
Africa|hCoV-19/Kenya/NIC 084/2020|EPI ISL 457828|B|Kenya|2020-03	Africa|hCoV-19/South Africa/KRISP-K001109/2020|EPI ISL 509356|B.1.1.34|South Africa|2020-07-16	0.0005378553	Africa
Africa|hCoV-19/Kenya/NIC 087/2020|EPI ISL 457829|B.1.1.20|Kenya|2020-03	Africa|hCoV-19/South Africa/KRISP-K001109/2020|EPI ISL 509356|B.1.1.34|South Africa|2020-07-16	0.0001692899	Africa
Africa|hCoV-19/Kenya/NIC 089/2020|EPI ISL 457830|B.1.1.20|Kenya|2020-03	Africa|hCoV-19/South Africa/KRISP-K001109/2020|EPI ISL 509356|B.1.1.34|South Africa|2020-07-16	0.0001761286	Africa
Africa|hCoV-19/Kenya/NIC 168/2020|EPI ISL 457832|B.1.255|Kenya|2020-03	Africa|hCoV-19/South Africa/KRISP-K001109/2020|EPI ISL 509356|B.1.1.34|South Africa|2020-07-16	0.0003114418	Africa
Africa|hCoV-19/Kenya/NIC 187/2020|EPI ISL 457833|B.1.5|Kenya|2020-03-20	Africa|hCoV-19/South Africa/KRISP-K001109/2020|EPI ISL 509356|B.1.1.34|South Africa|2020-07-16	0.0003024673	Africa
Africa|hCoV-19/Kenya/NIC 196/2020|EPI ISL 457834|B.1.1|Kenya|2020-03-21	Africa|hCoV-19/South Africa/KRISP-K001109/2020|EPI ISL 509356|B.1.1.34|South Africa|2020-07-16	0.0001404843	Africa
Africa|hCoV-19/Kenya/NIC 248/2020|EPI ISL 457836|B.40|Kenya|2020-03-23	Africa|hCoV-19/South Africa/KRISP-K001109/2020|EPI ISL 509356|B.1.1.34|South Africa|2020-07-16	0.0005138660	Africa
Africa|hCoV-19/Kenya/NIC 266/2020|EPI ISL 457838|B.6|Kenya|2020-03-24	Africa|hCoV-19/South Africa/KRISP-K001109/2020|EPI ISL 509356|B.1.1.34|South Africa|2020-07-16	0.0006155091	Africa
Africa|hCoV-19/Kenya/NIC 492/2020|EPI ISL 457840|B.1.5|Kenya|2020-03	Africa|hCoV-19/South Africa/KRISP-K001109/2020|EPI ISL 509356|B.1.1.34|South Africa|2020-07-16	0.0002441032	Africa
Africa|hCoV-19/Kenya/NIC 512/2020|EPI ISL 457841|B.1.5|Kenya|2020-03	Africa|hCoV-19/South Africa/KRISP-K001109/2020|EPI ISL 509356|B.1.1.34|South Africa|2020-07-16	0.0002439246	Africa
Africa|hCoV-19/Kenya/NIC 569/2020|EPI ISL 457843|B.1.1|Kenya|2020-03-29	Africa|hCoV-19/South Africa/KRISP-K001109/2020|EPI ISL 509356|B.1.1.34|South Africa|2020-07-16	0.0001680102	Africa
Africa|hCoV-19/Kenya/NIC 593/2020|EPI ISL 457844|B.1.1.316|Kenya|2020-03-29	Africa|hCoV-19/South Africa/KRISP-K001109/2020|EPI ISL 509356|B.1.1.34|South Africa|2020-07-16	0.0001037471	Africa
Africa|hCoV-19/Kenya/S052/2020|EPI ISL 457932|B.4|Kenya|2020-03-14	Africa|hCoV-19/South Africa/KRISP-K001109/2020|EPI ISL 509356|B.1.1.34|South Africa|2020-07-16	0.0007245224	Africa
Africa|hCoV-19/Kenya/S109/2020|EPI ISL 457933|B.4|Kenya|2020-03-23	Africa|hCoV-19/South Africa/KRISP-K001109/2020|EPI ISL 509356|B.1.1.34|South Africa|2020-07-16	0.0006956311	Africa
Africa|hCoV-19/Kenya/S299/2020|EPI ISL 457934|B.1.1.1|Kenya|2020-03-29	Africa|hCoV-19/South Africa/KRISP-K001109/2020|EPI ISL 509356|B.1.1.34|South Africa|2020-07-16	0.0003081549	Africa
Africa|hCoV-19/Madagascar/IP-01650/2020|EPI ISL 508862|B.1|Madagascar|2020-03-20	Africa|hCoV-19/South Africa/KRISP-K001109/2020|EPI ISL 509356|B.1.1.34|South Africa|2020-07-16	0.0003360882	Africa
Africa|hCoV-19/Madagascar/IP-01861/2020|EPI ISL 508863|B.1|Madagascar|2020-03-22	Africa|hCoV-19/South Africa/KRISP-K001109/2020|EPI ISL 509356|B.1.1.34|South Africa|2020-07-16	0.0003360882	Africa
Africa|hCoV-19/Mali/M002593/2020|EPI ISL 487446|A|Mali|2020-04-06	Africa|hCoV-19/South Africa/KRISP-K001109/2020|EPI ISL 509356|B.1.1.34|South Africa|2020-07-16	0.0006050994	Africa
Africa|hCoV-19/Mali/M002615/2020|EPI ISL 487447|A|Mali|2020-04-06	Africa|hCoV-19/South Africa/KRISP-K001109/2020|EPI ISL 509356|B.1.1.34|South Africa|2020-07-16	0.0005715288	Africa
Africa|hCoV-19/Mali/M002616/2020|EPI ISL 487448|A|Mali|2020-04-06	Africa|hCoV-19/South Africa/KRISP-K001109/2020|EPI ISL 509356|B.1.1.34|South Africa|2020-07-16	0.0005388895	Africa
Africa|hCoV-19/Mali/M002618/2020|EPI ISL 487449|A|Mali|2020-04-06	Africa|hCoV-19/South Africa/KRISP-K001109/2020|EPI ISL 509356|B.1.1.34|South Africa|2020-07-16	0.0006051015	Africa
Africa|hCoV-19/Mali/M002644/2020|EPI ISL 487450|A|Mali|2020-04-08	Africa|hCoV-19/South Africa/KRISP-K001109/2020|EPI ISL 509356|B.1.1.34|South Africa|2020-07-16	0.0006387741	Africa
Africa|hCoV-19/Mali/M002659/2020|EPI ISL 487451|A|Mali|2020-04-09	Africa|hCoV-19/South Africa/KRISP-K001109/2020|EPI ISL 509356|B.1.1.34|South Africa|2020-07-16	0.0005714712	Africa
Africa|hCoV-19/Mali/M002663/2020|EPI ISL 487452|A|Mali|2020-04-09	Africa|hCoV-19/South Africa/KRISP-K001109/2020|EPI ISL 509356|B.1.1.34|South Africa|2020-07-16	0.0006723598	Africa
Africa|hCoV-19/Mali/M002667/2020|EPI ISL 487453|B.1|Mali|2020-04-10	Africa|hCoV-19/South Africa/KRISP-K001109/2020|EPI ISL 509356|B.1.1.34|South Africa|2020-07-16	0.0003360882	Africa
Africa|hCoV-19/Mali/M002672/2020|EPI ISL 487454|B|Mali|2020-04-10	Africa|hCoV-19/South Africa/KRISP-K001109/2020|EPI ISL 509356|B.1.1.34|South Africa|2020-07-16	0.0005043495	Africa
Africa|hCoV-19/Mali/M002673/2020|EPI ISL 487455|B.1|Mali|2020-04-10	Africa|hCoV-19/South Africa/KRISP-K001109/2020|EPI ISL 509356|B.1.1.34|South Africa|2020-07-16	0.0003360815	Africa
Africa|hCoV-19/Mali/M002675/2020|EPI ISL 487456|A|Mali|2020-04-10	Africa|hCoV-19/South Africa/KRISP-K001109/2020|EPI ISL 509356|B.1.1.34|South Africa|2020-07-16	0.0005714712	Africa
Africa|hCoV-19/Mali/M002698/2020|EPI ISL 487457|A|Mali|2020-04-12	Africa|hCoV-19/South Africa/KRISP-K001109/2020|EPI ISL 509356|B.1.1.34|South Africa|2020-07-16	0.0005384650	Africa
Africa|hCoV-19/Mali/M002700/2020|EPI ISL 487458|B.1|Mali|2020-04-12	Africa|hCoV-19/South Africa/KRISP-K001109/2020|EPI ISL 509356|B.1.1.34|South Africa|2020-07-16	0.0004724620	Africa
Africa|hCoV-19/Mali/M002703/2020|EPI ISL 487459|B.1|Mali|2020-04-12	Africa|hCoV-19/South Africa/KRISP-K001109/2020|EPI ISL 509356|B.1.1.34|South Africa|2020-07-16	0.0004033140	Africa
Africa|hCoV-19/Mali/M002704/2020|EPI ISL 487460|A|Mali|2020-04-12	Africa|hCoV-19/South Africa/KRISP-K001109/2020|EPI ISL 509356|B.1.1.34|South Africa|2020-07-16	0.0005041969	Africa
Africa|hCoV-19/Mali/M002707/2020|EPI ISL 487461|A|Mali|2020-04-12	Africa|hCoV-19/South Africa/KRISP-K001109/2020|EPI ISL 509356|B.1.1.34|South Africa|2020-07-16	0.0006723891	Africa
Africa|hCoV-19/Mali/M002758/2020|EPI ISL 487462|B.1|Mali|2020-04-13	Africa|hCoV-19/South Africa/KRISP-K001109/2020|EPI ISL 509356|B.1.1.34|South Africa|2020-07-16	0.0004369808	Africa
Africa|hCoV-19/Mali/M002823/2020|EPI ISL 487463|A|Mali|2020-04-14	Africa|hCoV-19/South Africa/KRISP-K001109/2020|EPI ISL 509356|B.1.1.34|South Africa|2020-07-16	0.0006050851	Africa
Africa|hCoV-19/Mali/M002824/2020|EPI ISL 487464|B.1.3|Mali|2020-04-14	Africa|hCoV-19/South Africa/KRISP-K001109/2020|EPI ISL 509356|B.1.1.34|South Africa|2020-07-16	0.0004369602	Africa
Africa|hCoV-19/Mali/M002826/2020|EPI ISL 487465|A|Mali|2020-04-14	Africa|hCoV-19/South Africa/KRISP-K001109/2020|EPI ISL 509356|B.1.1.34|South Africa|2020-07-16	0.0005378444	Africa
Africa|hCoV-19/Mali/M002830/2020|EPI ISL 487466|B.1.275|Mali|2020-04-14	Africa|hCoV-19/South Africa/KRISP-K001109/2020|EPI ISL 509356|B.1.1.34|South Africa|2020-07-16	0.0004033573	Africa
Africa|hCoV-19/Morocco/15N/2020|EPI ISL 458150|B.1.1|Morocco|2020-05-15	Africa|hCoV-19/South Africa/KRISP-K001109/2020|EPI ISL 509356|B.1.1.34|South Africa|2020-07-16	0.0004374791	Africa
Africa|hCoV-19/Morocco/6887/2020|EPI ISL 459965|B.1.1|Morocco|2020-03-03	Africa|hCoV-19/South Africa/KRISP-K001109/2020|EPI ISL 509356|B.1.1.34|South Africa|2020-07-16	0.0001344009	Africa
Africa|hCoV-19/Morocco/6888/2020|EPI ISL 459966|B.1.1|Morocco|2020-03-15	Africa|hCoV-19/South Africa/KRISP-K001109/2020|EPI ISL 509356|B.1.1.34|South Africa|2020-07-16	0.0002352215	Africa
Africa|hCoV-19/Morocco/6889/2020|EPI ISL 459967|B.1.5|Morocco|2020-03-15	Africa|hCoV-19/South Africa/KRISP-K001109/2020|EPI ISL 509356|B.1.1.34|South Africa|2020-07-16	0.0002374068	Africa
Africa|hCoV-19/Morocco/6890/2020|EPI ISL 459968|B.1.5|Morocco|2020-03-17	Africa|hCoV-19/South Africa/KRISP-K001109/2020|EPI ISL 509356|B.1.1.34|South Africa|2020-07-16	0.0003043723	Africa
Africa|hCoV-19/Morocco/6891/2020|EPI ISL 459969|B.1.255|Morocco|2020-03-20	Africa|hCoV-19/South Africa/KRISP-K001109/2020|EPI ISL 509356|B.1.1.34|South Africa|2020-07-16	0.0003057086	Africa
Africa|hCoV-19/Morocco/6892/2020|EPI ISL 459970|B.1.5|Morocco|2020-03-17	Africa|hCoV-19/South Africa/KRISP-K001109/2020|EPI ISL 509356|B.1.1.34|South Africa|2020-07-16	0.0003058820	Africa
Africa|hCoV-19/Morocco/6893/2020|EPI ISL 459971|B.1.153|Morocco|2020-03-18	Africa|hCoV-19/South Africa/KRISP-K001109/2020|EPI ISL 509356|B.1.1.34|South Africa|2020-07-16	0.0004771497	Africa
Africa|hCoV-19/Morocco/6894/2020|EPI ISL 459972|B.1|Morocco|2020-03-20	Africa|hCoV-19/South Africa/KRISP-K001109/2020|EPI ISL 509356|B.1.1.34|South Africa|2020-07-16	0.0004369602	Africa
Africa|hCoV-19/Morocco/6895/2020|EPI ISL 459973|B.1.1|Morocco|2020-03-20	Africa|hCoV-19/South Africa/KRISP-K001109/2020|EPI ISL 509356|B.1.1.34|South Africa|2020-07-16	0.0001680046	Africa
Africa|hCoV-19/Morocco/6897/2020|EPI ISL 459975|B.1.5|Morocco|2020-03-21	Africa|hCoV-19/South Africa/KRISP-K001109/2020|EPI ISL 509356|B.1.1.34|South Africa|2020-07-16	0.0003024774	Africa
Africa|hCoV-19/Morocco/6898/2020|EPI ISL 459976|B.1|Morocco|2020-03-16	Africa|hCoV-19/South Africa/KRISP-K001109/2020|EPI ISL 509356|B.1.1.34|South Africa|2020-07-16	0.0003697367	Africa
Africa|hCoV-19/Morocco/6899/2020|EPI ISL 459977|B.1.1|Morocco|2020-04-21	Africa|hCoV-19/South Africa/KRISP-K001109/2020|EPI ISL 509356|B.1.1.34|South Africa|2020-07-16	0.0001680119	Africa
Africa|hCoV-19/Morocco/6900/2020|EPI ISL 459978|B.1.1.247|Morocco|2020-04-20	Africa|hCoV-19/South Africa/KRISP-K001109/2020|EPI ISL 509356|B.1.1.34|South Africa|2020-07-16	0.0002688470	Africa
Africa|hCoV-19/Morocco/6901/2020|EPI ISL 459979|B.1|Morocco|2020-04-19	Africa|hCoV-19/South Africa/KRISP-K001109/2020|EPI ISL 509356|B.1.1.34|South Africa|2020-07-16	0.0003697045	Africa
Africa|hCoV-19/Morocco/6902/2020|EPI ISL 459980|B.1.1|Morocco|2020-04-19	Africa|hCoV-19/South Africa/KRISP-K001109/2020|EPI ISL 509356|B.1.1.34|South Africa|2020-07-16	0.0003024590	Africa
Africa|hCoV-19/Morocco/6903/2020|EPI ISL 459981|B.1|Morocco|2020-04-19	Africa|hCoV-19/South Africa/KRISP-K001109/2020|EPI ISL 509356|B.1.1.34|South Africa|2020-07-16	0.0005042271	Africa
Africa|hCoV-19/Morocco/6904/2020|EPI ISL 459982|B.1|Morocco|2020-04-18	Africa|hCoV-19/South Africa/KRISP-K001109/2020|EPI ISL 509356|B.1.1.34|South Africa|2020-07-16	0.0004706042	Africa
Africa|hCoV-19/Morocco/6905/2020|EPI ISL 459983|B.1.1|Morocco|2020-04-21	Africa|hCoV-19/South Africa/KRISP-K001109/2020|EPI ISL 509356|B.1.1.34|South Africa|2020-07-16	0.0002352364	Africa
Africa|hCoV-19/Morocco/6906/2020|EPI ISL 459984|B.1.1|Morocco|2020-04-06	Africa|hCoV-19/South Africa/KRISP-K001109/2020|EPI ISL 509356|B.1.1.34|South Africa|2020-07-16	0.0001344009	Africa
Africa|hCoV-19/Morocco/AZ183/2020|EPI ISL 476026|B.1.1|Morocco|2020-05-11	Africa|hCoV-19/South Africa/KRISP-K001109/2020|EPI ISL 509356|B.1.1.34|South Africa|2020-07-16	0.0003360870	Africa
Africa|hCoV-19/Morocco/CA24/2020|EPI ISL 476025|B.1.1|Morocco|2020-05-02	Africa|hCoV-19/South Africa/KRISP-K001109/2020|EPI ISL 509356|B.1.1.34|South Africa|2020-07-16	0.0004706072	Africa
Africa|hCoV-19/Morocco/HMIMV-Rabat102-03/2020|EPI ISL 471456|B.1|Morocco|2020-03-31	Africa|hCoV-19/South Africa/KRISP-K001109/2020|EPI ISL 509356|B.1.1.34|South Africa|2020-07-16	0.0004706025	Africa
Africa|hCoV-19/Morocco/HMIMV-Rabat1025-04/2020|EPI ISL 471457|B.1|Morocco|2020-04-13	Africa|hCoV-19/South Africa/KRISP-K001109/2020|EPI ISL 509356|B.1.1.34|South Africa|2020-07-16	0.0004033492	Africa
Africa|hCoV-19/Morocco/HMIMV-Rabat1429-04/2020|EPI ISL 471458|B.1|Morocco|2020-04-19	Africa|hCoV-19/South Africa/KRISP-K001109/2020|EPI ISL 509356|B.1.1.34|South Africa|2020-07-16	0.0005042509	Africa
Africa|hCoV-19/Morocco/HMIMV-Rabat1435-04/2020|EPI ISL 471459|B.1|Morocco|2020-04-19	Africa|hCoV-19/South Africa/KRISP-K001109/2020|EPI ISL 509356|B.1.1.34|South Africa|2020-07-16	0.0003697132	Africa
Africa|hCoV-19/Morocco/HMIMV-Rabat1462-04/2020|EPI ISL 471460|B.1|Morocco|2020-04-19	Africa|hCoV-19/South Africa/KRISP-K001109/2020|EPI ISL 509356|B.1.1.34|South Africa|2020-07-16	0.0004706042	Africa
Africa|hCoV-19/Morocco/OUA677-19/2020|EPI ISL 451400|B.1.5|Morocco|2020-04-23	Africa|hCoV-19/South Africa/KRISP-K001109/2020|EPI ISL 509356|B.1.1.34|South Africa|2020-07-16	0.0003697293	Africa
Africa|hCoV-19/Morocco/RA85/2020|EPI ISL 467299|B.1|Morocco|2020-05-21	Africa|hCoV-19/South Africa/KRISP-K001109/2020|EPI ISL 509356|B.1.1.34|South Africa|2020-07-16	0.0008407772	Africa
Africa|hCoV-19/Morocco/RMPS-01/2020|EPI ISL 469017|B.1|Morocco|2020-04-13	Africa|hCoV-19/South Africa/KRISP-K001109/2020|EPI ISL 509356|B.1.1.34|South Africa|2020-07-16	0.0003360882	Africa
Africa|hCoV-19/Morocco/RMPS-02/2020|EPI ISL 469049|B.1|Morocco|2020-03-30	Africa|hCoV-19/South Africa/KRISP-K001109/2020|EPI ISL 509356|B.1.1.34|South Africa|2020-07-16	0.0003361028	Africa
Africa|hCoV-19/Morocco/RMPS-03/2020|EPI ISL 469051|B.1|Morocco|2020-04-03	Africa|hCoV-19/South Africa/KRISP-K001109/2020|EPI ISL 509356|B.1.1.34|South Africa|2020-07-16	0.0004369602	Africa
Africa|hCoV-19/Morocco/RMPS-04/2020|EPI ISL 469052|B.1|Morocco|2020-03-30	Africa|hCoV-19/South Africa/KRISP-K001109/2020|EPI ISL 509356|B.1.1.34|South Africa|2020-07-16	0.0003360882	Africa
Africa|hCoV-19/Morocco/RMPS-05/2020|EPI ISL 469053|B.1|Morocco|2020-03-30	Africa|hCoV-19/South Africa/KRISP-K001109/2020|EPI ISL 509356|B.1.1.34|South Africa|2020-07-16	0.0003024733	Africa
Africa|hCoV-19/Morocco/RMPS-06/2020|EPI ISL 469054|B.1|Morocco|2020-04-01	Africa|hCoV-19/South Africa/KRISP-K001109/2020|EPI ISL 509356|B.1.1.34|South Africa|2020-07-16	0.0003360882	Africa
Africa|hCoV-19/Morocco/RMPS-12/2020|EPI ISL 482737|B.1.1|Morocco|2020-05-08	Africa|hCoV-19/South Africa/KRISP-K001109/2020|EPI ISL 509356|B.1.1.34|South Africa|2020-07-16	0.0003420370	Africa
Africa|hCoV-19/Morocco/RMPS-13/2020|EPI ISL 482738|B.1|Morocco|2020-04-10	Africa|hCoV-19/South Africa/KRISP-K001109/2020|EPI ISL 509356|B.1.1.34|South Africa|2020-07-16	0.0003420184	Africa
Africa|hCoV-19/Morocco/RMPS-14/2020|EPI ISL 482739|B.1|Morocco|2020-04-22	Africa|hCoV-19/South Africa/KRISP-K001109/2020|EPI ISL 509356|B.1.1.34|South Africa|2020-07-16	0.0003488176	Africa
Africa|hCoV-19/Morocco/refstage1/2020|EPI ISL 476559|B.1.5|Morocco|2020-02-27	Africa|hCoV-19/South Africa/KRISP-K001109/2020|EPI ISL 509356|B.1.1.34|South Africa|2020-07-16	0.0002352374	Africa
Africa|hCoV-19/Nigeria/AB03-CV135/2020|EPI ISL 527872|B.1.5|Nigeria|2020-05-12	Africa|hCoV-19/South Africa/KRISP-K001109/2020|EPI ISL 509356|B.1.1.34|South Africa|2020-07-16	0.0003736845	Africa
Africa|hCoV-19/Nigeria/ED01-CV155/2020|EPI ISL 527873|B.40|Nigeria|2020-02-21	Africa|hCoV-19/South Africa/KRISP-K001109/2020|EPI ISL 509356|B.1.1.34|South Africa|2020-07-16	0.0006387686	Africa
Africa|hCoV-19/Nigeria/ED02-CV156/2020|EPI ISL 527874|B.40|Nigeria|2020-03-23	Africa|hCoV-19/South Africa/KRISP-K001109/2020|EPI ISL 509356|B.1.1.34|South Africa|2020-07-16	0.0005378551	Africa
Africa|hCoV-19/Nigeria/ED03-CV157/2020|EPI ISL 527875|B.40|Nigeria|2020-03-26	Africa|hCoV-19/South Africa/KRISP-K001109/2020|EPI ISL 509356|B.1.1.34|South Africa|2020-07-16	0.0006938157	Africa
Africa|hCoV-19/Nigeria/ED04-CV158/2020|EPI ISL 527876|A|Nigeria|2020-03-25	Africa|hCoV-19/South Africa/KRISP-K001109/2020|EPI ISL 509356|B.1.1.34|South Africa|2020-07-16	0.0005714819	Africa
Africa|hCoV-19/Nigeria/ED06-CV159/2020|EPI ISL 527877|A|Nigeria|2020-03-25	Africa|hCoV-19/South Africa/KRISP-K001109/2020|EPI ISL 509356|B.1.1.34|South Africa|2020-07-16	0.0005903101	Africa
Africa|hCoV-19/Nigeria/ED07-CV160/2020|EPI ISL 527878|B.40|Nigeria|2020-03-31	Africa|hCoV-19/South Africa/KRISP-K001109/2020|EPI ISL 509356|B.1.1.34|South Africa|2020-07-16	0.0006724733	Africa
Africa|hCoV-19/Nigeria/ED1010-CV215/2020|EPI ISL 527879|B.1.1.229|Nigeria|2020-05-04	Africa|hCoV-19/South Africa/KRISP-K001109/2020|EPI ISL 509356|B.1.1.34|South Africa|2020-07-16	0.0002016143	Africa
Africa|hCoV-19/Nigeria/ED18-CV161/2020|EPI ISL 527880|B.1.5|Nigeria|2020-03-25	Africa|hCoV-19/South Africa/KRISP-K001109/2020|EPI ISL 509356|B.1.1.34|South Africa|2020-07-16	0.0002694573	Africa
Africa|hCoV-19/Nigeria/ED20-CV162/2020|EPI ISL 527881|B.1|Nigeria|2020-03-30	Africa|hCoV-19/South Africa/KRISP-K001109/2020|EPI ISL 509356|B.1.1.34|South Africa|2020-07-16	0.0003360882	Africa
Africa|hCoV-19/Nigeria/ED25-CV163/2020|EPI ISL 527882|B.1.5|Nigeria|2020-05-09	Africa|hCoV-19/South Africa/KRISP-K001109/2020|EPI ISL 509356|B.1.1.34|South Africa|2020-07-16	0.0002688480	Africa
Africa|hCoV-19/Nigeria/ED32-CV164/2020|EPI ISL 527883|B.1.5|Nigeria|2020-05-18	Africa|hCoV-19/South Africa/KRISP-K001109/2020|EPI ISL 509356|B.1.1.34|South Africa|2020-07-16	0.0002712144	Africa
Africa|hCoV-19/Nigeria/ED46-CV165/2020|EPI ISL 527884|B.1.1.229|Nigeria|2020-04-24	Africa|hCoV-19/South Africa/KRISP-K001109/2020|EPI ISL 509356|B.1.1.34|South Africa|2020-07-16	0.0002688425	Africa
Africa|hCoV-19/Nigeria/ED48-CV193/2020|EPI ISL 527885|B.1.5|Nigeria|2020-04-26	Africa|hCoV-19/South Africa/KRISP-K001109/2020|EPI ISL 509356|B.1.1.34|South Africa|2020-07-16	0.0002409436	Africa
Africa|hCoV-19/Nigeria/EK025-CV58/2020|EPI ISL 487098|B.1.1.71|Nigeria|2020-04-19	Africa|hCoV-19/South Africa/KRISP-K001109/2020|EPI ISL 509356|B.1.1.34|South Africa|2020-07-16	0.0002753237	Africa
Africa|hCoV-19/Nigeria/EK084-CV50/2020|EPI ISL 487105|B.1.1.71|Nigeria|2020-04-23	Africa|hCoV-19/South Africa/KRISP-K001109/2020|EPI ISL 509356|B.1.1.34|South Africa|2020-07-16	0.0002688405	Africa
Africa|hCoV-19/Nigeria/EK220-CV54/2020|EPI ISL 487102|B.1.1|Nigeria|2020-05-14	Africa|hCoV-19/South Africa/KRISP-K001109/2020|EPI ISL 509356|B.1.1.34|South Africa|2020-07-16	0.0002355118	Africa
Africa|hCoV-19/Nigeria/EK254-CV60/2020|EPI ISL 487096|B.1.1|Nigeria|2020-05-19	Africa|hCoV-19/South Africa/KRISP-K001109/2020|EPI ISL 509356|B.1.1.34|South Africa|2020-07-16	0.0002416988	Africa
Africa|hCoV-19/Nigeria/EK291-CV115/2020|EPI ISL 527887|B.1.1|Nigeria|2020-06-02	Africa|hCoV-19/South Africa/KRISP-K001109/2020|EPI ISL 509356|B.1.1.34|South Africa|2020-07-16	0.0002688586	Africa
Africa|hCoV-19/Nigeria/KW017-CV24/2020|EPI ISL 455362|B.1.255|Nigeria|2020-04-10	Africa|hCoV-19/South Africa/KRISP-K001109/2020|EPI ISL 509356|B.1.1.34|South Africa|2020-07-16	0.0003697206	Africa
Africa|hCoV-19/Nigeria/KW298-CV48/2020|EPI ISL 487107|A|Nigeria|2020-05-08	Africa|hCoV-19/South Africa/KRISP-K001109/2020|EPI ISL 509356|B.1.1.34|South Africa|2020-07-16	0.0006387440	Africa
Africa|hCoV-19/Nigeria/KW326-CV52/2020|EPI ISL 487103|B.1.1|Nigeria|2020-05-09	Africa|hCoV-19/South Africa/KRISP-K001109/2020|EPI ISL 509356|B.1.1.34|South Africa|2020-07-16	0.0002027265	Africa
Africa|hCoV-19/Nigeria/Lagos01/2020|EPI ISL 413550|B.1.1|Nigeria|2020-02-27	Africa|hCoV-19/South Africa/KRISP-K001109/2020|EPI ISL 509356|B.1.1.34|South Africa|2020-07-16	0.0001701230	Africa
Africa|hCoV-19/Nigeria/NG57752/2020|EPI ISL 462992|B.1.1|Nigeria|2020-03	Africa|hCoV-19/South Africa/KRISP-K001109/2020|EPI ISL 509356|B.1.1.34|South Africa|2020-07-16	0.0002018582	Africa
Africa|hCoV-19/Nigeria/OG007-CV22/2020|EPI ISL 455412|B.40|Nigeria|2020-03-29	Africa|hCoV-19/South Africa/KRISP-K001109/2020|EPI ISL 509356|B.1.1.34|South Africa|2020-07-16	0.0005715075	Africa
Africa|hCoV-19/Nigeria/ON191-CV49/2020|EPI ISL 487106|B.1.246|Nigeria|2020-06-30	Africa|hCoV-19/South Africa/KRISP-K001109/2020|EPI ISL 509356|B.1.1.34|South Africa|2020-07-16	0.0004390702	Africa
Africa|hCoV-19/Nigeria/ON505-CV43/2020|EPI ISL 487112|B.1.246|Nigeria|2020-05-24	Africa|hCoV-19/South Africa/KRISP-K001109/2020|EPI ISL 509356|B.1.1.34|South Africa|2020-07-16	0.0005042052	Africa
Africa|hCoV-19/Nigeria/ON507-CV44/2020|EPI ISL 487111|B.1.1.10|Nigeria|2020-05-24	Africa|hCoV-19/South Africa/KRISP-K001109/2020|EPI ISL 509356|B.1.1.34|South Africa|2020-07-16	0.0003364952	Africa
Africa|hCoV-19/Nigeria/ON595-CV121/2020|EPI ISL 527888|B.1.1.90|Nigeria|2020-06-03	Africa|hCoV-19/South Africa/KRISP-K001109/2020|EPI ISL 509356|B.1.1.34|South Africa|2020-07-16	0.0003024661	Africa
Africa|hCoV-19/Nigeria/ON705-CV153/2020|EPI ISL 527889|B.1.1.1|Nigeria|2020-06-09	Africa|hCoV-19/South Africa/KRISP-K001109/2020|EPI ISL 509356|B.1.1.34|South Africa|2020-07-16	0.0004033046	Africa
Africa|hCoV-19/Nigeria/ON752-CV144/2020|EPI ISL 527890|B.1|Nigeria|2020-06-11	Africa|hCoV-19/South Africa/KRISP-K001109/2020|EPI ISL 509356|B.1.1.34|South Africa|2020-07-16	0.0004709143	Africa
Africa|hCoV-19/Nigeria/ON920-CV152/2020|EPI ISL 527891|B.1.1.220|Nigeria|2020-06-16	Africa|hCoV-19/South Africa/KRISP-K001109/2020|EPI ISL 509356|B.1.1.34|South Africa|2020-07-16	0.0003028121	Africa
Africa|hCoV-19/Nigeria/ON969-CV145/2020|EPI ISL 527892|B.1.1|Nigeria|2020-06-17	Africa|hCoV-19/South Africa/KRISP-K001109/2020|EPI ISL 509356|B.1.1.34|South Africa|2020-07-16	0.0003024853	Africa
Africa|hCoV-19/Nigeria/OS016-CV3/2020|EPI ISL 455413|B.40|Nigeria|2020-03-27	Africa|hCoV-19/South Africa/KRISP-K001109/2020|EPI ISL 509356|B.1.1.34|South Africa|2020-07-16	0.0005394505	Africa
Africa|hCoV-19/Nigeria/OS030-CV5/2020|EPI ISL 455415|A|Nigeria|2020-03-29	Africa|hCoV-19/South Africa/KRISP-K001109/2020|EPI ISL 509356|B.1.1.34|South Africa|2020-07-16	0.0006967627	Africa
Africa|hCoV-19/Nigeria/OS055-CV8/2020|EPI ISL 455418|A|Nigeria|2020-03-29	Africa|hCoV-19/South Africa/KRISP-K001109/2020|EPI ISL 509356|B.1.1.34|South Africa|2020-07-16	0.0007248981	Africa
Africa|hCoV-19/Nigeria/OS060-CV9/2020|EPI ISL 455419|B.1|Nigeria|2020-03-29	Africa|hCoV-19/South Africa/KRISP-K001109/2020|EPI ISL 509356|B.1.1.34|South Africa|2020-07-16	0.0004746027	Africa
Africa|hCoV-19/Nigeria/OS070-CV11/2020|EPI ISL 455422|A|Nigeria|2020-03-29	Africa|hCoV-19/South Africa/KRISP-K001109/2020|EPI ISL 509356|B.1.1.34|South Africa|2020-07-16	0.0007060391	Africa
Africa|hCoV-19/Nigeria/OS085-CV14/2020|EPI ISL 455424|A|Nigeria|2020-03-29	Africa|hCoV-19/South Africa/KRISP-K001109/2020|EPI ISL 509356|B.1.1.34|South Africa|2020-07-16	0.0006051257	Africa
Africa|hCoV-19/Nigeria/OS125-CV20/2020|EPI ISL 455427|A|Nigeria|2020-03-29	Africa|hCoV-19/South Africa/KRISP-K001109/2020|EPI ISL 509356|B.1.1.34|South Africa|2020-07-16	0.0006994403	Africa
Africa|hCoV-19/Nigeria/OS294-CV42/2020|EPI ISL 487113|B.1.5|Nigeria|2020-04-23	Africa|hCoV-19/South Africa/KRISP-K001109/2020|EPI ISL 509356|B.1.1.34|South Africa|2020-07-16	0.0003360950	Africa
Africa|hCoV-19/Nigeria/OS524-CV45/2020|EPI ISL 487110|B.1.22|Nigeria|2020-05-11	Africa|hCoV-19/South Africa/KRISP-K001109/2020|EPI ISL 509356|B.1.1.34|South Africa|2020-07-16	0.0004369602	Africa
Africa|hCoV-19/Nigeria/OS589-CV46/2020|EPI ISL 487109|B.1.22|Nigeria|2020-05-29	Africa|hCoV-19/South Africa/KRISP-K001109/2020|EPI ISL 509356|B.1.1.34|South Africa|2020-07-16	0.0004707449	Africa
Africa|hCoV-19/Nigeria/OY008-CV29/2020|EPI ISL 455429|B.1|Nigeria|2020-03-27	Africa|hCoV-19/South Africa/KRISP-K001109/2020|EPI ISL 509356|B.1.1.34|South Africa|2020-07-16	0.0003360882	Africa
Africa|hCoV-19/Nigeria/OY045A-CV35/2020|EPI ISL 455431|B.40|Nigeria|2020-04-02	Africa|hCoV-19/South Africa/KRISP-K001109/2020|EPI ISL 509356|B.1.1.34|South Africa|2020-07-16	0.0005379817	Africa
Africa|hCoV-19/Nigeria/OY094-CV57/2020|EPI ISL 487099|B.1.1.102|Nigeria|2020-04-24	Africa|hCoV-19/South Africa/KRISP-K001109/2020|EPI ISL 509356|B.1.1.34|South Africa|2020-07-16	0.0002016271	Africa
Africa|hCoV-19/Nigeria/OY175-CV51/2020|EPI ISL 487104|B.1|Nigeria|2020-05-03	Africa|hCoV-19/South Africa/KRISP-K001109/2020|EPI ISL 509356|B.1.1.34|South Africa|2020-07-16	0.0004434791	Africa
Africa|hCoV-19/Nigeria/OY233-CV66/2020|EPI ISL 487091|B.1.246|Nigeria|2020-05-13	Africa|hCoV-19/South Africa/KRISP-K001109/2020|EPI ISL 509356|B.1.1.34|South Africa|2020-07-16	0.0006051235	Africa
Africa|hCoV-19/Nigeria/OY260-CV55/2020|EPI ISL 487101|B.1.265|Nigeria|2020-05-16	Africa|hCoV-19/South Africa/KRISP-K001109/2020|EPI ISL 509356|B.1.1.34|South Africa|2020-07-16	0.0005042052	Africa
Africa|hCoV-19/Nigeria/OY592-CV167/2020|EPI ISL 527898|B.1.265|Nigeria|2020-06-10	Africa|hCoV-19/South Africa/KRISP-K001109/2020|EPI ISL 509356|B.1.1.34|South Africa|2020-07-16	0.0006051582	Africa
Africa|hCoV-19/Nigeria/OY595-CV168/2020|EPI ISL 527899|B.1.265|Nigeria|2020-06-09	Africa|hCoV-19/South Africa/KRISP-K001109/2020|EPI ISL 509356|B.1.1.34|South Africa|2020-07-16	0.0006255734	Africa
Africa|hCoV-19/Nigeria/OY598-CV169/2020|EPI ISL 527900|B.1.1|Nigeria|2020-06-09	Africa|hCoV-19/South Africa/KRISP-K001109/2020|EPI ISL 509356|B.1.1.34|South Africa|2020-07-16	0.0004128606	Africa
Africa|hCoV-19/Nigeria/OY605-CV170/2020|EPI ISL 527901|B.1.1|Nigeria|2020-06-12	Africa|hCoV-19/South Africa/KRISP-K001109/2020|EPI ISL 509356|B.1.1.34|South Africa|2020-07-16	0.0004369216	Africa
Africa|hCoV-19/Nigeria/OY608-CV172/2020|EPI ISL 527903|B.1.1|Nigeria|2020-06-11	Africa|hCoV-19/South Africa/KRISP-K001109/2020|EPI ISL 509356|B.1.1.34|South Africa|2020-07-16	0.0003053626	Africa
Africa|hCoV-19/Nigeria/OY612-CV173/2020|EPI ISL 527904|B.1.1|Nigeria|2020-06-13	Africa|hCoV-19/South Africa/KRISP-K001109/2020|EPI ISL 509356|B.1.1.34|South Africa|2020-07-16	0.0003027244	Africa
Africa|hCoV-19/Nigeria/OY616-CV174/2020|EPI ISL 527905|B.1.1|Nigeria|2020-06-12	Africa|hCoV-19/South Africa/KRISP-K001109/2020|EPI ISL 509356|B.1.1.34|South Africa|2020-07-16	0.0004375691	Africa
Africa|hCoV-19/Nigeria/OY625-CV182/2020|EPI ISL 527909|B.1.1|Nigeria|2020-06-13	Africa|hCoV-19/South Africa/KRISP-K001109/2020|EPI ISL 509356|B.1.1.34|South Africa|2020-07-16	0.0003060695	Africa
Africa|hCoV-19/Nigeria/OY626-CV183/2020|EPI ISL 527910|B.1.1|Nigeria|2020-06-13	Africa|hCoV-19/South Africa/KRISP-K001109/2020|EPI ISL 509356|B.1.1.34|South Africa|2020-07-16	0.0003049185	Africa
Africa|hCoV-19/Nigeria/OY627-CV184/2020|EPI ISL 527911|B.1.1|Nigeria|2020-06-13	Africa|hCoV-19/South Africa/KRISP-K001109/2020|EPI ISL 509356|B.1.1.34|South Africa|2020-07-16	0.0001680705	Africa
Africa|hCoV-19/Nigeria/OY628-CV185/2020|EPI ISL 527912|B.1.1|Nigeria|2020-06-13	Africa|hCoV-19/South Africa/KRISP-K001109/2020|EPI ISL 509356|B.1.1.34|South Africa|2020-07-16	0.0004033302	Africa
Africa|hCoV-19/Nigeria/OY633-CV189/2020|EPI ISL 527914|B.1.1.71|Nigeria|2020-06-16	Africa|hCoV-19/South Africa/KRISP-K001109/2020|EPI ISL 509356|B.1.1.34|South Africa|2020-07-16	0.0003696958	Africa
Africa|hCoV-19/Nigeria/OY636-CV192/2020|EPI ISL 527915|B.1.1|Nigeria|2020-06-17	Africa|hCoV-19/South Africa/KRISP-K001109/2020|EPI ISL 509356|B.1.1.34|South Africa|2020-07-16	0.0002688299	Africa
Africa|hCoV-19/Senegal/003/2020|EPI ISL 418206|B.1.356|Senegal|2020-02-28	Africa|hCoV-19/South Africa/KRISP-K001109/2020|EPI ISL 509356|B.1.1.34|South Africa|2020-07-16	0.0003706261	Africa
Africa|hCoV-19/Senegal/016/2020|EPI ISL 418207|B.1.356|Senegal|2020-03-02	Africa|hCoV-19/South Africa/KRISP-K001109/2020|EPI ISL 509356|B.1.1.34|South Africa|2020-07-16	0.0003697045	Africa
Africa|hCoV-19/Senegal/020/2020|EPI ISL 418208|B.1.356|Senegal|2020-03-04	Africa|hCoV-19/South Africa/KRISP-K001109/2020|EPI ISL 509356|B.1.1.34|South Africa|2020-07-16	0.0003707385	Africa
Africa|hCoV-19/Senegal/026/2020|EPI ISL 418209|B.1.356|Senegal|2020-03-03	Africa|hCoV-19/South Africa/KRISP-K001109/2020|EPI ISL 509356|B.1.1.34|South Africa|2020-07-16	0.0004033222	Africa
Africa|hCoV-19/Senegal/073/2020|EPI ISL 418210|B.1|Senegal|2020-03-10	Africa|hCoV-19/South Africa/KRISP-K001109/2020|EPI ISL 509356|B.1.1.34|South Africa|2020-07-16	0.0002688597	Africa
Africa|hCoV-19/Senegal/082/2020|EPI ISL 418211|B.1|Senegal|2020-03-11	Africa|hCoV-19/South Africa/KRISP-K001109/2020|EPI ISL 509356|B.1.1.34|South Africa|2020-07-16	0.0002689862	Africa
Africa|hCoV-19/Senegal/087/2020|EPI ISL 418212|B.1|Senegal|2020-03-11	Africa|hCoV-19/South Africa/KRISP-K001109/2020|EPI ISL 509356|B.1.1.34|South Africa|2020-07-16	0.0002696662	Africa
Africa|hCoV-19/Senegal/094/2020|EPI ISL 418213|B.1|Senegal|2020-03-12	Africa|hCoV-19/South Africa/KRISP-K001109/2020|EPI ISL 509356|B.1.1.34|South Africa|2020-07-16	0.0003027581	Africa
Africa|hCoV-19/Senegal/102/2020|EPI ISL 418214|B.1|Senegal|2020-03-12	Africa|hCoV-19/South Africa/KRISP-K001109/2020|EPI ISL 509356|B.1.1.34|South Africa|2020-07-16	0.0002791882	Africa
Africa|hCoV-19/Senegal/119/2020|EPI ISL 418215|B.1|Senegal|2020-03-12	Africa|hCoV-19/South Africa/KRISP-K001109/2020|EPI ISL 509356|B.1.1.34|South Africa|2020-07-16	0.0003387012	Africa
Africa|hCoV-19/Senegal/1351/2020|EPI ISL 480556|B.6|Senegal|2020-03-28	Africa|hCoV-19/South Africa/KRISP-K001109/2020|EPI ISL 509356|B.1.1.34|South Africa|2020-07-16	0.0005390746	Africa
Africa|hCoV-19/Senegal/136/2020|EPI ISL 418216|A.2|Senegal|2020-03-13	Africa|hCoV-19/South Africa/KRISP-K001109/2020|EPI ISL 509356|B.1.1.34|South Africa|2020-07-16	0.0006387417	Africa
Africa|hCoV-19/Senegal/139/2020|EPI ISL 418217|B.1|Senegal|2020-03-13	Africa|hCoV-19/South Africa/KRISP-K001109/2020|EPI ISL 509356|B.1.1.34|South Africa|2020-07-16	0.0003044003	Africa
Africa|hCoV-19/Senegal/1683/2020|EPI ISL 480783|B.1|Senegal|2020-03-31	Africa|hCoV-19/South Africa/KRISP-K001109/2020|EPI ISL 509356|B.1.1.34|South Africa|2020-07-16	0.0003031834	Africa
Africa|hCoV-19/Senegal/1749/2020|EPI ISL 480787|B.1|Senegal|2020-03-31	Africa|hCoV-19/South Africa/KRISP-K001109/2020|EPI ISL 509356|B.1.1.34|South Africa|2020-07-16	0.0003038209	Africa
Africa|hCoV-19/Senegal/1966/2020|EPI ISL 480789|A.11|Senegal|2020-04-01	Africa|hCoV-19/South Africa/KRISP-K001109/2020|EPI ISL 509356|B.1.1.34|South Africa|2020-07-16	0.0006053723	Africa
Africa|hCoV-19/Senegal/2840/2020|EPI ISL 481220|B.1|Senegal|2020-04-06	Africa|hCoV-19/South Africa/KRISP-K001109/2020|EPI ISL 509356|B.1.1.34|South Africa|2020-07-16	0.0005187428	Africa
Africa|hCoV-19/Senegal/2865/2020|EPI ISL 481234|B.1|Senegal|2020-04-07	Africa|hCoV-19/South Africa/KRISP-K001109/2020|EPI ISL 509356|B.1.1.34|South Africa|2020-07-16	0.0005140520	Africa
Africa|hCoV-19/Senegal/306/2020|EPI ISL 420069|B.3|Senegal|2020-03-17	Africa|hCoV-19/South Africa/KRISP-K001109/2020|EPI ISL 509356|B.1.1.34|South Africa|2020-07-16	0.0004369529	Africa
Africa|hCoV-19/Senegal/315/2020|EPI ISL 420070|B.1|Senegal|2020-03-17	Africa|hCoV-19/South Africa/KRISP-K001109/2020|EPI ISL 509356|B.1.1.34|South Africa|2020-07-16	0.0003360736	Africa
Africa|hCoV-19/Senegal/328/2020|EPI ISL 420071|B.1|Senegal|2020-03-17	Africa|hCoV-19/South Africa/KRISP-K001109/2020|EPI ISL 509356|B.1.1.34|South Africa|2020-07-16	0.0005832601	Africa
Africa|hCoV-19/Senegal/3331/2020|EPI ISL 481235|B.1.5|Senegal|2020-04-09	Africa|hCoV-19/South Africa/KRISP-K001109/2020|EPI ISL 509356|B.1.1.34|South Africa|2020-07-16	0.0002690559	Africa
Africa|hCoV-19/Senegal/370/2020|EPI ISL 420072|B.1|Senegal|2020-03-18	Africa|hCoV-19/South Africa/KRISP-K001109/2020|EPI ISL 509356|B.1.1.34|South Africa|2020-07-16	0.0003706547	Africa
Africa|hCoV-19/Senegal/382/2020|EPI ISL 420073|B.1|Senegal|2020-03-19	Africa|hCoV-19/South Africa/KRISP-K001109/2020|EPI ISL 509356|B.1.1.34|South Africa|2020-07-16	0.0003697367	Africa
Africa|hCoV-19/Senegal/45436/2020|EPI ISL 498238|B.1.1|Senegal|2020-05-27	Africa|hCoV-19/South Africa/KRISP-K001109/2020|EPI ISL 509356|B.1.1.34|South Africa|2020-07-16	0.0002353154	Africa
Africa|hCoV-19/Senegal/45557/2020|EPI ISL 498239|B.1.1|Senegal|2020-05-27	Africa|hCoV-19/South Africa/KRISP-K001109/2020|EPI ISL 509356|B.1.1.34|South Africa|2020-07-16	0.0003386600	Africa
Africa|hCoV-19/Senegal/52357/2020|EPI ISL 498240|B.1.5.12|Senegal|2020-06-03	Africa|hCoV-19/South Africa/KRISP-K001109/2020|EPI ISL 509356|B.1.1.34|South Africa|2020-07-16	0.0005659091	Africa
Africa|hCoV-19/Senegal/52907/2020|EPI ISL 498241|B.1.5.12|Senegal|2020-06-05	Africa|hCoV-19/South Africa/KRISP-K001109/2020|EPI ISL 509356|B.1.1.34|South Africa|2020-07-16	0.0007646562	Africa
Africa|hCoV-19/Senegal/55499/2020|EPI ISL 498242|B.1.5|Senegal|2020-06-07	Africa|hCoV-19/South Africa/KRISP-K001109/2020|EPI ISL 509356|B.1.1.34|South Africa|2020-07-16	0.0003703726	Africa
Africa|hCoV-19/Senegal/55703/2020|EPI ISL 477148|B.1.356|Senegal|2020-06-07	Africa|hCoV-19/South Africa/KRISP-K001109/2020|EPI ISL 509356|B.1.1.34|South Africa|2020-07-16	0.0004871784	Africa
Africa|hCoV-19/Senegal/55728/2020|EPI ISL 477150|B.1.5.12|Senegal|2020-06-07	Africa|hCoV-19/South Africa/KRISP-K001109/2020|EPI ISL 509356|B.1.1.34|South Africa|2020-07-16	0.0004407323	Africa
Africa|hCoV-19/Senegal/55738/2020|EPI ISL 477141|B.1.5.12|Senegal|2020-06-07	Africa|hCoV-19/South Africa/KRISP-K001109/2020|EPI ISL 509356|B.1.1.34|South Africa|2020-07-16	0.0005883096	Africa
Africa|hCoV-19/Senegal/55752/2020|EPI ISL 477149|B.1.5.12|Senegal|2020-06-07	Africa|hCoV-19/South Africa/KRISP-K001109/2020|EPI ISL 509356|B.1.1.34|South Africa|2020-07-16	0.0004096461	Africa
Africa|hCoV-19/Senegal/57065/2020|EPI ISL 476148|B.1.1.44|Senegal|2020-06-09	Africa|hCoV-19/South Africa/KRISP-K001109/2020|EPI ISL 509356|B.1.1.34|South Africa|2020-07-16	0.0003030393	Africa
Africa|hCoV-19/Senegal/5718/2020|EPI ISL 481236|B.1|Senegal|2020-04-18	Africa|hCoV-19/South Africa/KRISP-K001109/2020|EPI ISL 509356|B.1.1.34|South Africa|2020-07-16	0.0003715989	Africa
Africa|hCoV-19/Senegal/57273/2020|EPI ISL 498243|B.1.5.12|Senegal|2020-06-07	Africa|hCoV-19/South Africa/KRISP-K001109/2020|EPI ISL 509356|B.1.1.34|South Africa|2020-07-16	0.0004369662	Africa
Africa|hCoV-19/Senegal/57476/2020|EPI ISL 476149|B.1.5.12|Senegal|2020-06-06	Africa|hCoV-19/South Africa/KRISP-K001109/2020|EPI ISL 509356|B.1.1.34|South Africa|2020-07-16	0.0005747220	Africa
Africa|hCoV-19/Senegal/57503/2020|EPI ISL 498244|B.1.5.12|Senegal|2020-06-09	Africa|hCoV-19/South Africa/KRISP-K001109/2020|EPI ISL 509356|B.1.1.34|South Africa|2020-07-16	0.0005657754	Africa
Africa|hCoV-19/Senegal/57540/2020|EPI ISL 476491|B.1.5.12|Senegal|2020-06-09	Africa|hCoV-19/South Africa/KRISP-K001109/2020|EPI ISL 509356|B.1.1.34|South Africa|2020-07-16	0.0006457365	Africa
Africa|hCoV-19/Senegal/5766/2020|EPI ISL 481237|B.1.5.12|Senegal|2020-04-17	Africa|hCoV-19/South Africa/KRISP-K001109/2020|EPI ISL 509356|B.1.1.34|South Africa|2020-07-16	0.0004369705	Africa
Africa|hCoV-19/Senegal/5770/2020|EPI ISL 481238|B.1|Senegal|2020-04-17	Africa|hCoV-19/South Africa/KRISP-K001109/2020|EPI ISL 509356|B.1.1.34|South Africa|2020-07-16	0.0003142217	Africa
Africa|hCoV-19/Senegal/5785/2020|EPI ISL 481239|B.1.5.12|Senegal|2020-04-17	Africa|hCoV-19/South Africa/KRISP-K001109/2020|EPI ISL 509356|B.1.1.34|South Africa|2020-07-16	0.0004034673	Africa
Africa|hCoV-19/Senegal/5971/2020|EPI ISL 481240|B.1.5|Senegal|2020-04-18	Africa|hCoV-19/South Africa/KRISP-K001109/2020|EPI ISL 509356|B.1.1.34|South Africa|2020-07-16	0.0003382902	Africa
Africa|hCoV-19/Senegal/5986/2020|EPI ISL 481243|B.1|Senegal|2020-04-18	Africa|hCoV-19/South Africa/KRISP-K001109/2020|EPI ISL 509356|B.1.1.34|South Africa|2020-07-16	0.0004034538	Africa
Africa|hCoV-19/Senegal/600/2020|EPI ISL 420074|B.1.5|Senegal|2020-03-20	Africa|hCoV-19/South Africa/KRISP-K001109/2020|EPI ISL 509356|B.1.1.34|South Africa|2020-07-16	0.0003024743	Africa
Africa|hCoV-19/Senegal/611/2020|EPI ISL 420076|B.1|Senegal|2020-03-20	Africa|hCoV-19/South Africa/KRISP-K001109/2020|EPI ISL 509356|B.1.1.34|South Africa|2020-07-16	0.0003361028	Africa
Africa|hCoV-19/Senegal/618/2020|EPI ISL 420077|A|Senegal|2020-03-20	Africa|hCoV-19/South Africa/KRISP-K001109/2020|EPI ISL 509356|B.1.1.34|South Africa|2020-07-16	0.0005714712	Africa
Africa|hCoV-19/Senegal/620/2020|EPI ISL 420078|A.11|Senegal|2020-03-20	Africa|hCoV-19/South Africa/KRISP-K001109/2020|EPI ISL 509356|B.1.1.34|South Africa|2020-07-16	0.0005053467	Africa
Africa|hCoV-19/Senegal/62365/2020|EPI ISL 476492|B.1.5.12|Senegal|2020-06-10	Africa|hCoV-19/South Africa/KRISP-K001109/2020|EPI ISL 509356|B.1.1.34|South Africa|2020-07-16	0.0004033411	Africa
Africa|hCoV-19/Senegal/62368/2020|EPI ISL 476493|B.1.1|Senegal|2020-06-10	Africa|hCoV-19/South Africa/KRISP-K001109/2020|EPI ISL 509356|B.1.1.34|South Africa|2020-07-16	0.0001680046	Africa
Africa|hCoV-19/Senegal/62431/2020|EPI ISL 498247|B.1.5.12|Senegal|2020-06-10	Africa|hCoV-19/South Africa/KRISP-K001109/2020|EPI ISL 509356|B.1.1.34|South Africa|2020-07-16	0.0004093945	Africa
Africa|hCoV-19/Senegal/62872/2020|EPI ISL 476494|B.1.5.12|Senegal|2020-06-11	Africa|hCoV-19/South Africa/KRISP-K001109/2020|EPI ISL 509356|B.1.1.34|South Africa|2020-07-16	0.0004042063	Africa
Africa|hCoV-19/Senegal/62874/2020|EPI ISL 476495|B.1.5.12|Senegal|2020-06-11	Africa|hCoV-19/South Africa/KRISP-K001109/2020|EPI ISL 509356|B.1.1.34|South Africa|2020-07-16	0.0004719842	Africa
Africa|hCoV-19/Senegal/63263/2020|EPI ISL 498249|B.1.5.12|Senegal|2020-06-11	Africa|hCoV-19/South Africa/KRISP-K001109/2020|EPI ISL 509356|B.1.1.34|South Africa|2020-07-16	0.0004055708	Africa
Africa|hCoV-19/Senegal/63728/2020|EPI ISL 476497|B.1.356|Senegal|2020-06-12	Africa|hCoV-19/South Africa/KRISP-K001109/2020|EPI ISL 509356|B.1.1.34|South Africa|2020-07-16	0.0004781288	Africa
Africa|hCoV-19/Senegal/63742/2020|EPI ISL 476514|B.1.5.12|Senegal|2020-06-12	Africa|hCoV-19/South Africa/KRISP-K001109/2020|EPI ISL 509356|B.1.1.34|South Africa|2020-07-16	0.0004369701	Africa
Africa|hCoV-19/Senegal/640/2020|EPI ISL 420079|B.1|Senegal|2020-03-20	Africa|hCoV-19/South Africa/KRISP-K001109/2020|EPI ISL 509356|B.1.1.34|South Africa|2020-07-16	0.0005865477	Africa
Africa|hCoV-19/Senegal/64033/2020|EPI ISL 485715|B.1.5|Senegal|2020-06-12	Africa|hCoV-19/South Africa/KRISP-K001109/2020|EPI ISL 509356|B.1.1.34|South Africa|2020-07-16	0.0004033411	Africa
Africa|hCoV-19/Senegal/64076/2020|EPI ISL 485716|B.1|Senegal|2020-06-12	Africa|hCoV-19/South Africa/KRISP-K001109/2020|EPI ISL 509356|B.1.1.34|South Africa|2020-07-16	0.0006725039	Africa
Africa|hCoV-19/Senegal/64096/2020|EPI ISL 485717|B.1.5.12|Senegal|2020-06-12	Africa|hCoV-19/South Africa/KRISP-K001109/2020|EPI ISL 509356|B.1.1.34|South Africa|2020-07-16	0.0004402192	Africa
Africa|hCoV-19/Senegal/64101/2020|EPI ISL 476516|B.1.5.12|Senegal|2020-06-12	Africa|hCoV-19/South Africa/KRISP-K001109/2020|EPI ISL 509356|B.1.1.34|South Africa|2020-07-16	0.0004386066	Africa
Africa|hCoV-19/Senegal/64163/2020|EPI ISL 477159|B.1.5.12|Senegal|2020-06-12	Africa|hCoV-19/South Africa/KRISP-K001109/2020|EPI ISL 509356|B.1.1.34|South Africa|2020-07-16	0.0006198832	Africa
Africa|hCoV-19/Senegal/64166/2020|EPI ISL 476558|B.1.5.12|Senegal|2020-06-12	Africa|hCoV-19/South Africa/KRISP-K001109/2020|EPI ISL 509356|B.1.1.34|South Africa|2020-07-16	0.0006075676	Africa
Africa|hCoV-19/Senegal/6427/2020|EPI ISL 486873|B.1.5|Senegal|2020-04-20	Africa|hCoV-19/South Africa/KRISP-K001109/2020|EPI ISL 509356|B.1.1.34|South Africa|2020-07-16	0.0003030813	Africa
Africa|hCoV-19/Senegal/6430/2020|EPI ISL 486872|B.1.1|Senegal|2020-04-11	Africa|hCoV-19/South Africa/KRISP-K001109/2020|EPI ISL 509356|B.1.1.34|South Africa|2020-07-16	0.0001685726	Africa
Africa|hCoV-19/Senegal/64709/2020|EPI ISL 476560|B.1.5.12|Senegal|2020-06-13	Africa|hCoV-19/South Africa/KRISP-K001109/2020|EPI ISL 509356|B.1.1.34|South Africa|2020-07-16	0.0009405590	Africa
Africa|hCoV-19/Senegal/64716/2020|EPI ISL 498250|B.1.5.12|Senegal|2020-06-13	Africa|hCoV-19/South Africa/KRISP-K001109/2020|EPI ISL 509356|B.1.1.34|South Africa|2020-07-16	0.0004045878	Africa
Africa|hCoV-19/Senegal/64729/2020|EPI ISL 477155|B.1.1.44|Senegal|2020-06-11	Africa|hCoV-19/South Africa/KRISP-K001109/2020|EPI ISL 509356|B.1.1.34|South Africa|2020-07-16	0.0003716639	Africa
Africa|hCoV-19/Senegal/64763/2020|EPI ISL 476562|B.1.292|Senegal|2020-06-13	Africa|hCoV-19/South Africa/KRISP-K001109/2020|EPI ISL 509356|B.1.1.34|South Africa|2020-07-16	0.0004033572	Africa
Africa|hCoV-19/Senegal/64766/2020|EPI ISL 476564|B.1.5.12|Senegal|2020-06-13	Africa|hCoV-19/South Africa/KRISP-K001109/2020|EPI ISL 509356|B.1.1.34|South Africa|2020-07-16	0.0004705521	Africa
Africa|hCoV-19/Senegal/64771/2020|EPI ISL 482874|B.1.1.44|Senegal|2020-06-13	Africa|hCoV-19/South Africa/KRISP-K001109/2020|EPI ISL 509356|B.1.1.34|South Africa|2020-07-16	0.0003697404	Africa
Africa|hCoV-19/Senegal/64772/2020|EPI ISL 477154|B.1.5.12|Senegal|2020-06-13	Africa|hCoV-19/South Africa/KRISP-K001109/2020|EPI ISL 509356|B.1.1.34|South Africa|2020-07-16	0.0005539712	Africa
Africa|hCoV-19/Senegal/6481/2020|EPI ISL 486871|B.1.5|Senegal|2020-04-21	Africa|hCoV-19/South Africa/KRISP-K001109/2020|EPI ISL 509356|B.1.1.34|South Africa|2020-07-16	0.0002697452	Africa
Africa|hCoV-19/Senegal/64916/2020|EPI ISL 477156|B.1.5.12|Senegal|2020-06-13	Africa|hCoV-19/South Africa/KRISP-K001109/2020|EPI ISL 509356|B.1.1.34|South Africa|2020-07-16	0.0004391817	Africa
Africa|hCoV-19/Senegal/64932/2020|EPI ISL 476569|B.1.1.44|Senegal|2020-06-13	Africa|hCoV-19/South Africa/KRISP-K001109/2020|EPI ISL 509356|B.1.1.34|South Africa|2020-07-16	0.0002352791	Africa
Africa|hCoV-19/Senegal/64969/2020|EPI ISL 476570|B.1.5.12|Senegal|2020-06-13	Africa|hCoV-19/South Africa/KRISP-K001109/2020|EPI ISL 509356|B.1.1.34|South Africa|2020-07-16	0.0006940281	Africa
Africa|hCoV-19/Senegal/65030/2020|EPI ISL 476572|B.1.5.12|Senegal|2020-06-14	Africa|hCoV-19/South Africa/KRISP-K001109/2020|EPI ISL 509356|B.1.1.34|South Africa|2020-07-16	0.0004033139	Africa
Africa|hCoV-19/Senegal/65052/2020|EPI ISL 476574|B.1.5|Senegal|2020-06-13	Africa|hCoV-19/South Africa/KRISP-K001109/2020|EPI ISL 509356|B.1.1.34|South Africa|2020-07-16	0.0003714858	Africa
Africa|hCoV-19/Senegal/65428/2020|EPI ISL 485712|B.1.5.12|Senegal|2020-06-14	Africa|hCoV-19/South Africa/KRISP-K001109/2020|EPI ISL 509356|B.1.1.34|South Africa|2020-07-16	0.0006079082	Africa
Africa|hCoV-19/Senegal/65481/2020|EPI ISL 477151|B.1.1|Senegal|2020-06-14	Africa|hCoV-19/South Africa/KRISP-K001109/2020|EPI ISL 509356|B.1.1.34|South Africa|2020-07-16	0.0003101218	Africa
Africa|hCoV-19/Senegal/65548/2020|EPI ISL 477153|B.1.5.12|Senegal|2020-06-14	Africa|hCoV-19/South Africa/KRISP-K001109/2020|EPI ISL 509356|B.1.1.34|South Africa|2020-07-16	0.0005554573	Africa
Africa|hCoV-19/Senegal/65601/2020|EPI ISL 485713|B.1.5.12|Senegal|2020-06-14	Africa|hCoV-19/South Africa/KRISP-K001109/2020|EPI ISL 509356|B.1.1.34|South Africa|2020-07-16	0.0004033233	Africa
Africa|hCoV-19/Senegal/659/2020|EPI ISL 480554|B.1|Senegal|2020-03-21	Africa|hCoV-19/South Africa/KRISP-K001109/2020|EPI ISL 509356|B.1.1.34|South Africa|2020-07-16	0.0003706974	Africa
Africa|hCoV-19/Senegal/6597/2020|EPI ISL 486870|B.1.356|Senegal|2020-04-23	Africa|hCoV-19/South Africa/KRISP-K001109/2020|EPI ISL 509356|B.1.1.34|South Africa|2020-07-16	0.0004033222	Africa
Africa|hCoV-19/Senegal/6619/2020|EPI ISL 498230|B.1|Senegal|2020-04-21	Africa|hCoV-19/South Africa/KRISP-K001109/2020|EPI ISL 509356|B.1.1.34|South Africa|2020-07-16	0.0003696971	Africa
Africa|hCoV-19/Senegal/6626/2020|EPI ISL 498229|B.1|Senegal|2020-04-21	Africa|hCoV-19/South Africa/KRISP-K001109/2020|EPI ISL 509356|B.1.1.34|South Africa|2020-07-16	0.0004035350	Africa
Africa|hCoV-19/Senegal/66298/2020|EPI ISL 485708|B.1.5.12|Senegal|2020-06-15	Africa|hCoV-19/South Africa/KRISP-K001109/2020|EPI ISL 509356|B.1.1.34|South Africa|2020-07-16	0.0006052047	Africa
Africa|hCoV-19/Senegal/66443/2020|EPI ISL 485711|B.1.1|Senegal|2020-06-15	Africa|hCoV-19/South Africa/KRISP-K001109/2020|EPI ISL 509356|B.1.1.34|South Africa|2020-07-16	0.0004079998	Africa
Africa|hCoV-19/Senegal/66458/2020|EPI ISL 485710|B.1.1|Senegal|2020-06-15	Africa|hCoV-19/South Africa/KRISP-K001109/2020|EPI ISL 509356|B.1.1.34|South Africa|2020-07-16	0.0002016183	Africa
Africa|hCoV-19/Senegal/6751/2020|EPI ISL 486859|B.1.1|Senegal|2020-04-21	Africa|hCoV-19/South Africa/KRISP-K001109/2020|EPI ISL 509356|B.1.1.34|South Africa|2020-07-16	0.0002720925	Africa
Africa|hCoV-19/Senegal/6762/2020|EPI ISL 486869|B.1.5.12|Senegal|2020-04-21	Africa|hCoV-19/South Africa/KRISP-K001109/2020|EPI ISL 509356|B.1.1.34|South Africa|2020-07-16	0.0005949810	Africa
Africa|hCoV-19/Senegal/68303/2020|EPI ISL 477143|B.1.5.12|Senegal|2020-06-17	Africa|hCoV-19/South Africa/KRISP-K001109/2020|EPI ISL 509356|B.1.1.34|South Africa|2020-07-16	0.0004404087	Africa
Africa|hCoV-19/Senegal/68349/2020|EPI ISL 485635|B.1.5.12|Senegal|2020-06-18	Africa|hCoV-19/South Africa/KRISP-K001109/2020|EPI ISL 509356|B.1.1.34|South Africa|2020-07-16	0.0005378082	Africa
Africa|hCoV-19/Senegal/6837/2020|EPI ISL 486868|B.1.272|Senegal|2020-04-21	Africa|hCoV-19/South Africa/KRISP-K001109/2020|EPI ISL 509356|B.1.1.34|South Africa|2020-07-16	0.0004752552	Africa
Africa|hCoV-19/Senegal/6839/2020|EPI ISL 486867|B.1|Senegal|2020-04-23	Africa|hCoV-19/South Africa/KRISP-K001109/2020|EPI ISL 509356|B.1.1.34|South Africa|2020-07-16	0.0004054831	Africa
Africa|hCoV-19/Senegal/68458/2020|EPI ISL 482878|B.1.1|Senegal|2020-06-18	Africa|hCoV-19/South Africa/KRISP-K001109/2020|EPI ISL 509356|B.1.1.34|South Africa|2020-07-16	0.0002016183	Africa
Africa|hCoV-19/Senegal/6847/2020|EPI ISL 486865|B.1.272|Senegal|2020-04-02	Africa|hCoV-19/South Africa/KRISP-K001109/2020|EPI ISL 509356|B.1.1.34|South Africa|2020-07-16	0.0004369602	Africa
Africa|hCoV-19/Senegal/68488/2020|EPI ISL 482877|B.1.356|Senegal|2020-06-17	Africa|hCoV-19/South Africa/KRISP-K001109/2020|EPI ISL 509356|B.1.1.34|South Africa|2020-07-16	0.0005378063	Africa
Africa|hCoV-19/Senegal/68525/2020|EPI ISL 477142|B.1.1|Senegal|2020-06-17	Africa|hCoV-19/South Africa/KRISP-K001109/2020|EPI ISL 509356|B.1.1.34|South Africa|2020-07-16	0.0004140580	Africa
Africa|hCoV-19/Senegal/68548/2020|EPI ISL 482876|B.1.5.12|Senegal|2020-06-17	Africa|hCoV-19/South Africa/KRISP-K001109/2020|EPI ISL 509356|B.1.1.34|South Africa|2020-07-16	0.0004085432	Africa
Africa|hCoV-19/Senegal/68550/2020|EPI ISL 482875|B.1.5.12|Senegal|2020-06-16	Africa|hCoV-19/South Africa/KRISP-K001109/2020|EPI ISL 509356|B.1.1.34|South Africa|2020-07-16	0.0004039929	Africa
Africa|hCoV-19/Senegal/6914/2020|EPI ISL 498237|B.1.5|Senegal|2020-04-24	Africa|hCoV-19/South Africa/KRISP-K001109/2020|EPI ISL 509356|B.1.1.34|South Africa|2020-07-16	0.0004463038	Africa
Africa|hCoV-19/Senegal/6934/2020|EPI ISL 498235|B.1.5.12|Senegal|2020-04-22	Africa|hCoV-19/South Africa/KRISP-K001109/2020|EPI ISL 509356|B.1.1.34|South Africa|2020-07-16	0.0005411443	Africa
Africa|hCoV-19/Senegal/70339/2020|EPI ISL 477146|B.1.5.12|Senegal|2020-06-20	Africa|hCoV-19/South Africa/KRISP-K001109/2020|EPI ISL 509356|B.1.1.34|South Africa|2020-07-16	0.0004807790	Africa
Africa|hCoV-19/Senegal/70427/2020|EPI ISL 477144|B.1.5.12|Senegal|2020-06-20	Africa|hCoV-19/South Africa/KRISP-K001109/2020|EPI ISL 509356|B.1.1.34|South Africa|2020-07-16	0.0004819157	Africa
Africa|hCoV-19/Senegal/70440/2020|EPI ISL 477145|B.1.5.12|Senegal|2020-06-19	Africa|hCoV-19/South Africa/KRISP-K001109/2020|EPI ISL 509356|B.1.1.34|South Africa|2020-07-16	0.0005519915	Africa
Africa|hCoV-19/Senegal/83493/2020|EPI ISL 498252|B.1.1.44|Senegal|2020-07-09	Africa|hCoV-19/South Africa/KRISP-K001109/2020|EPI ISL 509356|B.1.1.34|South Africa|2020-07-16	0.0004829257	Africa
Africa|hCoV-19/Senegal/9068/2020|EPI ISL 498236|B.1.356|Senegal|2020-04-24	Africa|hCoV-19/South Africa/KRISP-K001109/2020|EPI ISL 509356|B.1.1.34|South Africa|2020-07-16	0.0004037018	Africa
Africa|hCoV-19/Senegal/9250/2020|EPI ISL 486866|B.1.1|Senegal|2020-04-22	Africa|hCoV-19/South Africa/KRISP-K001109/2020|EPI ISL 509356|B.1.1.34|South Africa|2020-07-16	0.0004033221	Africa
Africa|hCoV-19/Senegal/9256/2020|EPI ISL 486864|B.1.1|Senegal|2020-04-23	Africa|hCoV-19/South Africa/KRISP-K001109/2020|EPI ISL 509356|B.1.1.34|South Africa|2020-07-16	0.0004074475	Africa
Africa|hCoV-19/Senegal/9369/2020|EPI ISL 486863|B.1.5|Senegal|2020-04-25	Africa|hCoV-19/South Africa/KRISP-K001109/2020|EPI ISL 509356|B.1.1.34|South Africa|2020-07-16	0.0002688480	Africa
Africa|hCoV-19/Senegal/9392/2020|EPI ISL 486862|B.1.1|Senegal|2020-04-25	Africa|hCoV-19/South Africa/KRISP-K001109/2020|EPI ISL 509356|B.1.1.34|South Africa|2020-07-16	0.0003038680	Africa
Africa|hCoV-19/Senegal/9439/2020|EPI ISL 486861|B.1.1.44|Senegal|2020-04-25	Africa|hCoV-19/South Africa/KRISP-K001109/2020|EPI ISL 509356|B.1.1.34|South Africa|2020-07-16	0.0002016590	Africa
Africa|hCoV-19/Senegal/9615/2020|EPI ISL 486860|B.1.5.12|Senegal|2020-04-25	Africa|hCoV-19/South Africa/KRISP-K001109/2020|EPI ISL 509356|B.1.1.34|South Africa|2020-07-16	0.0003696971	Africa
Africa|hCoV-19/Senegal/9819/2020|EPI ISL 498233|B.1|Senegal|2020-04-25	Africa|hCoV-19/South Africa/KRISP-K001109/2020|EPI ISL 509356|B.1.1.34|South Africa|2020-07-16	0.0004790565	Africa
Africa|hCoV-19/Senegal/9821/2020|EPI ISL 498232|B.1.356|Senegal|2020-04-25	Africa|hCoV-19/South Africa/KRISP-K001109/2020|EPI ISL 509356|B.1.1.34|South Africa|2020-07-16	0.0004080206	Africa
Africa|hCoV-19/Senegal/9838/2020|EPI ISL 498231|B.1.272|Senegal|2020-04-25	Africa|hCoV-19/South Africa/KRISP-K001109/2020|EPI ISL 509356|B.1.1.34|South Africa|2020-07-16	0.0005085927	Africa
Africa|hCoV-19/Sierra Leone/KGH-G-8548/2020|EPI ISL 512811|B.1|Sierra Leone|2020-03-30	Africa|hCoV-19/South Africa/KRISP-K001109/2020|EPI ISL 509356|B.1.1.34|South Africa|2020-07-16	0.0003697367	Africa
Africa|hCoV-19/Sierra Leone/KGH-G-8549/2020|EPI ISL 512812|B.1.1|Sierra Leone|2020-03-31	Africa|hCoV-19/South Africa/KRISP-K001109/2020|EPI ISL 509356|B.1.1.34|South Africa|2020-07-16	0.0001344009	Africa
Africa|hCoV-19/Sierra Leone/KGH-G-8603/2020|EPI ISL 512813|B.1|Sierra Leone|2020-04-23	Africa|hCoV-19/South Africa/KRISP-K001109/2020|EPI ISL 509356|B.1.1.34|South Africa|2020-07-16	0.0003698822	Africa
Africa|hCoV-19/Sierra Leone/KGH-G-8604/2020|EPI ISL 512814|B.6|Sierra Leone|2020-04-03	Africa|hCoV-19/South Africa/KRISP-K001109/2020|EPI ISL 509356|B.1.1.34|South Africa|2020-07-16	0.0005378424	Africa
Africa|hCoV-19/Sierra Leone/KGH-G-8607/2020|EPI ISL 512815|B.1.1|Sierra Leone|2020-04-03	Africa|hCoV-19/South Africa/KRISP-K001109/2020|EPI ISL 509356|B.1.1.34|South Africa|2020-07-16	0.0001680763	Africa
Africa|hCoV-19/Sierra Leone/KGH-G-8625/2020|EPI ISL 512816|A.12|Sierra Leone|2020-04-10	Africa|hCoV-19/South Africa/KRISP-K001109/2020|EPI ISL 509356|B.1.1.34|South Africa|2020-07-16	0.0008406842	Africa
Africa|hCoV-19/Sierra Leone/KGH-G-8626/2020|EPI ISL 512817|A.12|Sierra Leone|2020-04-10	Africa|hCoV-19/South Africa/KRISP-K001109/2020|EPI ISL 509356|B.1.1.34|South Africa|2020-07-16	0.0007396928	Africa
Africa|hCoV-19/Sierra Leone/KGH-G-8627/2020|EPI ISL 512818|B.1.5|Sierra Leone|2020-04-08	Africa|hCoV-19/South Africa/KRISP-K001109/2020|EPI ISL 509356|B.1.1.34|South Africa|2020-07-16	0.0003024804	Africa
Africa|hCoV-19/Sierra Leone/KGH-G-8668/2020|EPI ISL 512819|A.12|Sierra Leone|2020-04-11	Africa|hCoV-19/South Africa/KRISP-K001109/2020|EPI ISL 509356|B.1.1.34|South Africa|2020-07-16	0.0006896450	Africa
Africa|hCoV-19/Sierra Leone/KGH-G-8669/2020|EPI ISL 512820|A.12|Sierra Leone|2020-04-14	Africa|hCoV-19/South Africa/KRISP-K001109/2020|EPI ISL 509356|B.1.1.34|South Africa|2020-07-16	0.0007733643	Africa
Africa|hCoV-19/South Africa/KRISP-0001/2020|EPI ISL 467431|B|South Africa|2020-03-23	Africa|hCoV-19/South Africa/KRISP-K001109/2020|EPI ISL 509356|B.1.1.34|South Africa|2020-07-16	0.0003705063	Africa
Africa|hCoV-19/South Africa/KRISP-0016/2020|EPI ISL 467432|B.1.106|South Africa|2020-03-28	Africa|hCoV-19/South Africa/KRISP-K001109/2020|EPI ISL 509356|B.1.1.34|South Africa|2020-07-16	0.0002688570	Africa
Africa|hCoV-19/South Africa/KRISP-0017/2020|EPI ISL 467433|B.1.5|South Africa|2020-04-03	Africa|hCoV-19/South Africa/KRISP-K001109/2020|EPI ISL 509356|B.1.1.34|South Africa|2020-07-16	0.0002352451	Africa
Africa|hCoV-19/South Africa/KRISP-0019/2020|EPI ISL 467434|B.1.5|South Africa|2020-04-02	Africa|hCoV-19/South Africa/KRISP-K001109/2020|EPI ISL 509356|B.1.1.34|South Africa|2020-07-16	0.0002352451	Africa
Africa|hCoV-19/South Africa/KRISP-0021/2020|EPI ISL 467435|B.1.5|South Africa|2020-04-02	Africa|hCoV-19/South Africa/KRISP-K001109/2020|EPI ISL 509356|B.1.1.34|South Africa|2020-07-16	0.0002689745	Africa
Africa|hCoV-19/South Africa/KRISP-0024/2020|EPI ISL 467436|B.1.106|South Africa|2020-04-01	Africa|hCoV-19/South Africa/KRISP-K001109/2020|EPI ISL 509356|B.1.1.34|South Africa|2020-07-16	0.0002763986	Africa
Africa|hCoV-19/South Africa/KRISP-0026/2020|EPI ISL 467437|B.1.106|South Africa|2020-04-01	Africa|hCoV-19/South Africa/KRISP-K001109/2020|EPI ISL 509356|B.1.1.34|South Africa|2020-07-16	0.0002691015	Africa
Africa|hCoV-19/South Africa/KRISP-0028/2020|EPI ISL 467438|B.1.106|South Africa|2020-04-02	Africa|hCoV-19/South Africa/KRISP-K001109/2020|EPI ISL 509356|B.1.1.34|South Africa|2020-07-16	0.0003116432	Africa
Africa|hCoV-19/South Africa/KRISP-0029/2020|EPI ISL 467439|B.1.5|South Africa|2020-04-02	Africa|hCoV-19/South Africa/KRISP-K001109/2020|EPI ISL 509356|B.1.1.34|South Africa|2020-07-16	0.0002817409	Africa
Africa|hCoV-19/South Africa/KRISP-0033/2020|EPI ISL 467440|B.1.106|South Africa|2020-04-01	Africa|hCoV-19/South Africa/KRISP-K001109/2020|EPI ISL 509356|B.1.1.34|South Africa|2020-07-16	0.0002380607	Africa
Africa|hCoV-19/South Africa/KRISP-0035/2020|EPI ISL 467441|B.1.5|South Africa|2020-03-27	Africa|hCoV-19/South Africa/KRISP-K001109/2020|EPI ISL 509356|B.1.1.34|South Africa|2020-07-16	0.0002352372	Africa
Africa|hCoV-19/South Africa/KRISP-0041/2020|EPI ISL 467443|B.1.5|South Africa|2020-03-25	Africa|hCoV-19/South Africa/KRISP-K001109/2020|EPI ISL 509356|B.1.1.34|South Africa|2020-07-16	0.0002352372	Africa
Africa|hCoV-19/South Africa/KRISP-005/2020|EPI ISL 455630|B.1.5|South Africa|2020-04-29	Africa|hCoV-19/South Africa/KRISP-K001109/2020|EPI ISL 509356|B.1.1.34|South Africa|2020-07-16	0.0002795488	Africa
Africa|hCoV-19/South Africa/KRISP-0055/2020|EPI ISL 467444|B.1.5|South Africa|2020-03-24	Africa|hCoV-19/South Africa/KRISP-K001109/2020|EPI ISL 509356|B.1.1.34|South Africa|2020-07-16	0.0002352369	Africa
Africa|hCoV-19/South Africa/KRISP-0056/2020|EPI ISL 467445|B.1.5|South Africa|2020-04-04	Africa|hCoV-19/South Africa/KRISP-K001109/2020|EPI ISL 509356|B.1.1.34|South Africa|2020-07-16	0.0003024864	Africa
Africa|hCoV-19/South Africa/KRISP-0057/2020|EPI ISL 467446|B.1.5|South Africa|2020-03-29	Africa|hCoV-19/South Africa/KRISP-K001109/2020|EPI ISL 509356|B.1.1.34|South Africa|2020-07-16	0.0002354904	Africa
Africa|hCoV-19/South Africa/KRISP-0059/2020|EPI ISL 467448|B.1.5|South Africa|2020-04-01	Africa|hCoV-19/South Africa/KRISP-K001109/2020|EPI ISL 509356|B.1.1.34|South Africa|2020-07-16	0.0003066254	Africa
Africa|hCoV-19/South Africa/KRISP-0065/2020|EPI ISL 467449|B.1.106|South Africa|2020-04-04	Africa|hCoV-19/South Africa/KRISP-K001109/2020|EPI ISL 509356|B.1.1.34|South Africa|2020-07-16	0.0002692460	Africa
Africa|hCoV-19/South Africa/KRISP-0066/2020|EPI ISL 467450|B.1.106|South Africa|2020-04-03	Africa|hCoV-19/South Africa/KRISP-K001109/2020|EPI ISL 509356|B.1.1.34|South Africa|2020-07-16	0.0002688480	Africa
Africa|hCoV-19/South Africa/KRISP-0067/2020|EPI ISL 467451|B.1.5|South Africa|2020-04-03	Africa|hCoV-19/South Africa/KRISP-K001109/2020|EPI ISL 509356|B.1.1.34|South Africa|2020-07-16	0.0002352372	Africa
Africa|hCoV-19/South Africa/KRISP-0074/2020|EPI ISL 467452|B.1.106|South Africa|2020-04-04	Africa|hCoV-19/South Africa/KRISP-K001109/2020|EPI ISL 509356|B.1.1.34|South Africa|2020-07-16	0.0002746997	Africa
Africa|hCoV-19/South Africa/KRISP-0075/2020|EPI ISL 467453|B.1.106|South Africa|2020-04-04	Africa|hCoV-19/South Africa/KRISP-K001109/2020|EPI ISL 509356|B.1.1.34|South Africa|2020-07-16	0.0002689926	Africa
Africa|hCoV-19/South Africa/KRISP-0080/2020|EPI ISL 467454|B.1.106|South Africa|2020-04-01	Africa|hCoV-19/South Africa/KRISP-K001109/2020|EPI ISL 509356|B.1.1.34|South Africa|2020-07-16	0.0002688480	Africa
Africa|hCoV-19/South Africa/KRISP-0081/2020|EPI ISL 467455|B.1.106|South Africa|2020-04-06	Africa|hCoV-19/South Africa/KRISP-K001109/2020|EPI ISL 509356|B.1.1.34|South Africa|2020-07-16	0.0002688480	Africa
Africa|hCoV-19/South Africa/KRISP-0084/2020|EPI ISL 467456|B.1.106|South Africa|2020-04-05	Africa|hCoV-19/South Africa/KRISP-K001109/2020|EPI ISL 509356|B.1.1.34|South Africa|2020-07-16	0.0002688480	Africa
Africa|hCoV-19/South Africa/KRISP-0088/2020|EPI ISL 467457|B.1.106|South Africa|2020-04-07	Africa|hCoV-19/South Africa/KRISP-K001109/2020|EPI ISL 509356|B.1.1.34|South Africa|2020-07-16	0.0002688480	Africa
Africa|hCoV-19/South Africa/KRISP-0089/2020|EPI ISL 467458|B.1.106|South Africa|2020-04-05	Africa|hCoV-19/South Africa/KRISP-K001109/2020|EPI ISL 509356|B.1.1.34|South Africa|2020-07-16	0.0002741631	Africa
Africa|hCoV-19/South Africa/KRISP-0090/2020|EPI ISL 467459|B.1.106|South Africa|2020-04-03	Africa|hCoV-19/South Africa/KRISP-K001109/2020|EPI ISL 509356|B.1.1.34|South Africa|2020-07-16	0.0002750865	Africa
Africa|hCoV-19/South Africa/KRISP-0096/2020|EPI ISL 467461|B.1.106|South Africa|2020-04-01	Africa|hCoV-19/South Africa/KRISP-K001109/2020|EPI ISL 509356|B.1.1.34|South Africa|2020-07-16	0.0002709692	Africa
Africa|hCoV-19/South Africa/KRISP-0097/2020|EPI ISL 467462|B.1.106|South Africa|2020-04-01	Africa|hCoV-19/South Africa/KRISP-K001109/2020|EPI ISL 509356|B.1.1.34|South Africa|2020-07-16	0.0002690198	Africa
Africa|hCoV-19/South Africa/KRISP-0111/2020|EPI ISL 467465|B.1.106|South Africa|2020-04-01	Africa|hCoV-19/South Africa/KRISP-K001109/2020|EPI ISL 509356|B.1.1.34|South Africa|2020-07-16	0.0003712226	Africa
Africa|hCoV-19/South Africa/KRISP-0113/2020|EPI ISL 467467|B.1.106|South Africa|2020-04-05	Africa|hCoV-19/South Africa/KRISP-K001109/2020|EPI ISL 509356|B.1.1.34|South Africa|2020-07-16	0.0003024732	Africa
Africa|hCoV-19/South Africa/KRISP-0115/2020|EPI ISL 467468|B.1.5|South Africa|2020-04-04	Africa|hCoV-19/South Africa/KRISP-K001109/2020|EPI ISL 509356|B.1.1.34|South Africa|2020-07-16	0.0002352372	Africa
Africa|hCoV-19/South Africa/KRISP-0118/2020|EPI ISL 467470|B.1.106|South Africa|2020-04-01	Africa|hCoV-19/South Africa/KRISP-K001109/2020|EPI ISL 509356|B.1.1.34|South Africa|2020-07-16	0.0002688570	Africa
Africa|hCoV-19/South Africa/KRISP-0119/2020|EPI ISL 467471|B.1.5|South Africa|2020-04-01	Africa|hCoV-19/South Africa/KRISP-K001109/2020|EPI ISL 509356|B.1.1.34|South Africa|2020-07-16	0.0002352372	Africa
Africa|hCoV-19/South Africa/KRISP-012/2020|EPI ISL 421576|B.1.1.10|South Africa|2020-04-01	Africa|hCoV-19/South Africa/KRISP-K001109/2020|EPI ISL 509356|B.1.1.34|South Africa|2020-07-16	0.0002691039	Africa
Africa|hCoV-19/South Africa/KRISP-0120/2020|EPI ISL 467472|B.1.106|South Africa|2020-04-01	Africa|hCoV-19/South Africa/KRISP-K001109/2020|EPI ISL 509356|B.1.1.34|South Africa|2020-07-16	0.0003024733	Africa
Africa|hCoV-19/South Africa/KRISP-0123/2020|EPI ISL 467475|B.1.5|South Africa|2020-05-14	Africa|hCoV-19/South Africa/KRISP-K001109/2020|EPI ISL 509356|B.1.1.34|South Africa|2020-07-16	0.0003360894	Africa
Africa|hCoV-19/South Africa/KRISP-0124/2020|EPI ISL 467476|B.1.1.57|South Africa|2020-05-13	Africa|hCoV-19/South Africa/KRISP-K001109/2020|EPI ISL 509356|B.1.1.34|South Africa|2020-07-16	0.0001691582	Africa
Africa|hCoV-19/South Africa/KRISP-0125/2020|EPI ISL 467477|B.1.1.52|South Africa|2020-05-13	Africa|hCoV-19/South Africa/KRISP-K001109/2020|EPI ISL 509356|B.1.1.34|South Africa|2020-07-16	0.0002352262	Africa
Africa|hCoV-19/South Africa/KRISP-0126/2020|EPI ISL 467478|B.1.1.40|South Africa|2020-05-13	Africa|hCoV-19/South Africa/KRISP-K001109/2020|EPI ISL 509356|B.1.1.34|South Africa|2020-07-16	0.0003360577	Africa
Africa|hCoV-19/South Africa/KRISP-0127/2020|EPI ISL 467479|B.1.5.19|South Africa|2020-05-13	Africa|hCoV-19/South Africa/KRISP-K001109/2020|EPI ISL 509356|B.1.1.34|South Africa|2020-07-16	0.0003360815	Africa
Africa|hCoV-19/South Africa/KRISP-0128/2020|EPI ISL 467480|B.1.1.57|South Africa|2020-05-13	Africa|hCoV-19/South Africa/KRISP-K001109/2020|EPI ISL 509356|B.1.1.34|South Africa|2020-07-16	0.0001687245	Africa
Africa|hCoV-19/South Africa/KRISP-0129/2020|EPI ISL 467481|B.1.1.52|South Africa|2020-05-13	Africa|hCoV-19/South Africa/KRISP-K001109/2020|EPI ISL 509356|B.1.1.34|South Africa|2020-07-16	0.0002688353	Africa
Africa|hCoV-19/South Africa/KRISP-0130/2020|EPI ISL 467482|B.1.1.57|South Africa|2020-05-13	Africa|hCoV-19/South Africa/KRISP-K001109/2020|EPI ISL 509356|B.1.1.34|South Africa|2020-07-16	0.0002016143	Africa
Africa|hCoV-19/South Africa/KRISP-0131/2020|EPI ISL 467483|B.1.5|South Africa|2020-05-13	Africa|hCoV-19/South Africa/KRISP-K001109/2020|EPI ISL 509356|B.1.1.34|South Africa|2020-07-16	0.0003024744	Africa
Africa|hCoV-19/South Africa/KRISP-0132/2020|EPI ISL 467484|B.1.1.40|South Africa|2020-05-13	Africa|hCoV-19/South Africa/KRISP-K001109/2020|EPI ISL 509356|B.1.1.34|South Africa|2020-07-16	0.0002352159	Africa
Africa|hCoV-19/South Africa/KRISP-0133/2020|EPI ISL 467485|B.1.1.57|South Africa|2020-05-13	Africa|hCoV-19/South Africa/KRISP-K001109/2020|EPI ISL 509356|B.1.1.34|South Africa|2020-07-16	0.0002352261	Africa
Africa|hCoV-19/South Africa/KRISP-0134/2020|EPI ISL 467486|B.1.1.206|South Africa|2020-05-14	Africa|hCoV-19/South Africa/KRISP-K001109/2020|EPI ISL 509356|B.1.1.34|South Africa|2020-07-16	0.0002016096	Africa
Africa|hCoV-19/South Africa/KRISP-0135/2020|EPI ISL 467487|B.1.1.57|South Africa|2020-05-14	Africa|hCoV-19/South Africa/KRISP-K001109/2020|EPI ISL 509356|B.1.1.34|South Africa|2020-07-16	0.0001693931	Africa
Africa|hCoV-19/South Africa/KRISP-0136/2020|EPI ISL 467488|B.1.5|South Africa|2020-05-14	Africa|hCoV-19/South Africa/KRISP-K001109/2020|EPI ISL 509356|B.1.1.34|South Africa|2020-07-16	0.0003697133	Africa
Africa|hCoV-19/South Africa/KRISP-0137/2020|EPI ISL 467489|B.1.1.52|South Africa|2020-05-14	Africa|hCoV-19/South Africa/KRISP-K001109/2020|EPI ISL 509356|B.1.1.34|South Africa|2020-07-16	0.0002352261	Africa
Africa|hCoV-19/South Africa/KRISP-0138/2020|EPI ISL 467490|B.1.1.53|South Africa|2020-05-14	Africa|hCoV-19/South Africa/KRISP-K001109/2020|EPI ISL 509356|B.1.1.34|South Africa|2020-07-16	0.0002352317	Africa
Africa|hCoV-19/South Africa/KRISP-0139/2020|EPI ISL 467491|B.1.1|South Africa|2020-05-16	Africa|hCoV-19/South Africa/KRISP-K001109/2020|EPI ISL 509356|B.1.1.34|South Africa|2020-07-16	0.0002016183	Africa
Africa|hCoV-19/South Africa/KRISP-0143/2020|EPI ISL 467493|B.1.1.56|South Africa|2020-05-21	Africa|hCoV-19/South Africa/KRISP-K001109/2020|EPI ISL 509356|B.1.1.34|South Africa|2020-07-16	0.0002016096	Africa
Africa|hCoV-19/South Africa/KRISP-0144/2020|EPI ISL 467494|B.1.5.16|South Africa|2020-05-30	Africa|hCoV-19/South Africa/KRISP-K001109/2020|EPI ISL 509356|B.1.1.34|South Africa|2020-07-16	0.0003024804	Africa
Africa|hCoV-19/South Africa/KRISP-0145/2020|EPI ISL 467495|B.1.106|South Africa|2020-05-30	Africa|hCoV-19/South Africa/KRISP-K001109/2020|EPI ISL 509356|B.1.1.34|South Africa|2020-07-16	0.0003024601	Africa
Africa|hCoV-19/South Africa/KRISP-0148/2020|EPI ISL 467498|B.1.1|South Africa|2020-05-30	Africa|hCoV-19/South Africa/KRISP-K001109/2020|EPI ISL 509356|B.1.1.34|South Africa|2020-07-16	0.0002352419	Africa
Africa|hCoV-19/South Africa/KRISP-0149/2020|EPI ISL 467499|B.1.1|South Africa|2020-05-30	Africa|hCoV-19/South Africa/KRISP-K001109/2020|EPI ISL 509356|B.1.1.34|South Africa|2020-07-16	0.0001680046	Africa
Africa|hCoV-19/South Africa/KRISP-0150/2020|EPI ISL 467500|B.1.1.75|South Africa|2020-05-30	Africa|hCoV-19/South Africa/KRISP-K001109/2020|EPI ISL 509356|B.1.1.34|South Africa|2020-07-16	0.0003360510	Africa
Africa|hCoV-19/South Africa/KRISP-0151/2020|EPI ISL 467501|B.1.1|South Africa|2020-06-01	Africa|hCoV-19/South Africa/KRISP-K001109/2020|EPI ISL 509356|B.1.1.34|South Africa|2020-07-16	0.0002356490	Africa
Africa|hCoV-19/South Africa/KRISP-0152/2020|EPI ISL 467502|B.1.1|South Africa|2020-06-01	Africa|hCoV-19/South Africa/KRISP-K001109/2020|EPI ISL 509356|B.1.1.34|South Africa|2020-07-16	0.0002016183	Africa
Africa|hCoV-19/South Africa/KRISP-0153/2020|EPI ISL 467503|B.1.1|South Africa|2020-06-01	Africa|hCoV-19/South Africa/KRISP-K001109/2020|EPI ISL 509356|B.1.1.34|South Africa|2020-07-16	0.0002352261	Africa
Africa|hCoV-19/South Africa/KRISP-0154/2020|EPI ISL 467504|B.1.1|South Africa|2020-06-01	Africa|hCoV-19/South Africa/KRISP-K001109/2020|EPI ISL 509356|B.1.1.34|South Africa|2020-07-16	0.0001353009	Africa
Africa|hCoV-19/South Africa/KRISP-0155/2020|EPI ISL 467505|B.1.106|South Africa|2020-06-01	Africa|hCoV-19/South Africa/KRISP-K001109/2020|EPI ISL 509356|B.1.1.34|South Africa|2020-07-16	0.0003407018	Africa
Africa|hCoV-19/South Africa/KRISP-0157/2020|EPI ISL 467507|B.1.1.273|South Africa|2020-05-25	Africa|hCoV-19/South Africa/KRISP-K001109/2020|EPI ISL 509356|B.1.1.34|South Africa|2020-07-16	0.0002688299	Africa
Africa|hCoV-19/South Africa/KRISP-0158/2020|EPI ISL 467508|B.1.106|South Africa|2020-05-28	Africa|hCoV-19/South Africa/KRISP-K001109/2020|EPI ISL 509356|B.1.1.34|South Africa|2020-07-16	0.0003697206	Africa
Africa|hCoV-19/South Africa/KRISP-0159/2020|EPI ISL 467509|B.1.5|South Africa|2020-06-01	Africa|hCoV-19/South Africa/KRISP-K001109/2020|EPI ISL 509356|B.1.1.34|South Africa|2020-07-16	0.0002352372	Africa
Africa|hCoV-19/South Africa/KRISP-0160/2020|EPI ISL 467510|B.1.5|South Africa|2020-06-01	Africa|hCoV-19/South Africa/KRISP-K001109/2020|EPI ISL 509356|B.1.1.34|South Africa|2020-07-16	0.0002377778	Africa
Africa|hCoV-19/South Africa/KRISP-0161/2020|EPI ISL 467511|B.1.106|South Africa|2020-06-01	Africa|hCoV-19/South Africa/KRISP-K001109/2020|EPI ISL 509356|B.1.1.34|South Africa|2020-07-16	0.0003360883	Africa
Africa|hCoV-19/South Africa/KRISP-0165/2020|EPI ISL 467515|B.1.1|South Africa|2020-05-29	Africa|hCoV-19/South Africa/KRISP-K001109/2020|EPI ISL 509356|B.1.1.34|South Africa|2020-07-16	0.0001691107	Africa
Africa|hCoV-19/South Africa/KRISP-0166/2020|EPI ISL 467516|B.1.5|South Africa|2020-04-14	Africa|hCoV-19/South Africa/KRISP-K001109/2020|EPI ISL 509356|B.1.1.34|South Africa|2020-07-16	0.0003361108	Africa
Africa|hCoV-19/South Africa/KRISP-0167/2020|EPI ISL 467517|B.1.106|South Africa|2020-06-02	Africa|hCoV-19/South Africa/KRISP-K001109/2020|EPI ISL 509356|B.1.1.34|South Africa|2020-07-16	0.0003360882	Africa
Africa|hCoV-19/South Africa/KRISP-0168/2020|EPI ISL 467518|B.1.106|South Africa|2020-05-28	Africa|hCoV-19/South Africa/KRISP-K001109/2020|EPI ISL 509356|B.1.1.34|South Africa|2020-07-16	0.0003360882	Africa
Africa|hCoV-19/South Africa/KRISP-0169/2020|EPI ISL 467519|B.1|South Africa|2020-05-31	Africa|hCoV-19/South Africa/KRISP-K001109/2020|EPI ISL 509356|B.1.1.34|South Africa|2020-07-16	0.0003377760	Africa
Africa|hCoV-19/South Africa/KRISP-0170/2020|EPI ISL 467520|B.1.1.273|South Africa|2020-05-31	Africa|hCoV-19/South Africa/KRISP-K001109/2020|EPI ISL 509356|B.1.1.34|South Africa|2020-07-16	0.0002704839	Africa
Africa|hCoV-19/South Africa/KRISP-0174/2020|EPI ISL 467524|B.1.106|South Africa|2020-06-04	Africa|hCoV-19/South Africa/KRISP-K001109/2020|EPI ISL 509356|B.1.1.34|South Africa|2020-07-16	0.0003360882	Africa
Africa|hCoV-19/South Africa/KRISP-0175/2020|EPI ISL 482702|B.1.1.273|South Africa|2020-06-05	Africa|hCoV-19/South Africa/KRISP-K001109/2020|EPI ISL 509356|B.1.1.34|South Africa|2020-07-16	0.0002697699	Africa
Africa|hCoV-19/South Africa/KRISP-0178/2020|EPI ISL 482704|B.1.1.57|South Africa|2020-06-05	Africa|hCoV-19/South Africa/KRISP-K001109/2020|EPI ISL 509356|B.1.1.34|South Africa|2020-07-16	0.0002698299	Africa
Africa|hCoV-19/South Africa/KRISP-0179/2020|EPI ISL 482705|B.1.5.16|South Africa|2020-06-06	Africa|hCoV-19/South Africa/KRISP-K001109/2020|EPI ISL 509356|B.1.1.34|South Africa|2020-07-16	0.0004369705	Africa
Africa|hCoV-19/South Africa/KRISP-0185/2020|EPI ISL 482708|B.1.1|South Africa|2020-06-07	Africa|hCoV-19/South Africa/KRISP-K001109/2020|EPI ISL 509356|B.1.1.34|South Africa|2020-07-16	0.0002352364	Africa
Africa|hCoV-19/South Africa/KRISP-0190/2020|EPI ISL 482709|B.1.1.273|South Africa|2020-06-06	Africa|hCoV-19/South Africa/KRISP-K001109/2020|EPI ISL 509356|B.1.1.34|South Africa|2020-07-16	0.0002690378	Africa
Africa|hCoV-19/South Africa/KRISP-0191/2020|EPI ISL 482710|B.1.106|South Africa|2020-06-04	Africa|hCoV-19/South Africa/KRISP-K001109/2020|EPI ISL 509356|B.1.1.34|South Africa|2020-07-16	0.0003699034	Africa
Africa|hCoV-19/South Africa/KRISP-0193/2020|EPI ISL 482848|B.1.106|South Africa|2020-06-03	Africa|hCoV-19/South Africa/KRISP-K001109/2020|EPI ISL 509356|B.1.1.34|South Africa|2020-07-16	0.0003392689	Africa
Africa|hCoV-19/South Africa/KRISP-0194/2020|EPI ISL 482849|B.1.106|South Africa|2020-06-06	Africa|hCoV-19/South Africa/KRISP-K001109/2020|EPI ISL 509356|B.1.1.34|South Africa|2020-07-16	0.0003482224	Africa
Africa|hCoV-19/South Africa/KRISP-0195/2020|EPI ISL 482850|B.1.106|South Africa|2020-06-07	Africa|hCoV-19/South Africa/KRISP-K001109/2020|EPI ISL 509356|B.1.1.34|South Africa|2020-07-16	0.0004129428	Africa
Africa|hCoV-19/South Africa/KRISP-0196/2020|EPI ISL 482712|B.1.106|South Africa|2020-06-08	Africa|hCoV-19/South Africa/KRISP-K001109/2020|EPI ISL 509356|B.1.1.34|South Africa|2020-07-16	0.0004033222	Africa
Africa|hCoV-19/South Africa/KRISP-0197/2020|EPI ISL 482713|B.1.1.206|South Africa|2020-06-08	Africa|hCoV-19/South Africa/KRISP-K001109/2020|EPI ISL 509356|B.1.1.34|South Africa|2020-07-16	0.0002383331	Africa
Africa|hCoV-19/South Africa/KRISP-0198/2020|EPI ISL 482851|B.1.1|South Africa|2020-06-11	Africa|hCoV-19/South Africa/KRISP-K001109/2020|EPI ISL 509356|B.1.1.34|South Africa|2020-07-16	0.0002045299	Africa
Africa|hCoV-19/South Africa/KRISP-0199/2020|EPI ISL 482714|B.1.5|South Africa|2020-06-11	Africa|hCoV-19/South Africa/KRISP-K001109/2020|EPI ISL 509356|B.1.1.34|South Africa|2020-07-16	0.0003744400	Africa
Africa|hCoV-19/South Africa/KRISP-02/2020|EPI ISL 421572|B|South Africa|2020-03-23	Africa|hCoV-19/South Africa/KRISP-K001109/2020|EPI ISL 509356|B.1.1.34|South Africa|2020-07-16	0.0005841856	Africa
Africa|hCoV-19/South Africa/KRISP-0200/2020|EPI ISL 482715|B.1.5|South Africa|2020-06-11	Africa|hCoV-19/South Africa/KRISP-K001109/2020|EPI ISL 509356|B.1.1.34|South Africa|2020-07-16	0.0003402533	Africa
Africa|hCoV-19/South Africa/KRISP-0201/2020|EPI ISL 482716|B.1.1|South Africa|2020-06-11	Africa|hCoV-19/South Africa/KRISP-K001109/2020|EPI ISL 509356|B.1.1.34|South Africa|2020-07-16	0.0001680046	Africa
Africa|hCoV-19/South Africa/KRISP-0203/2020|EPI ISL 482852|B.1.1|South Africa|2020-06-11	Africa|hCoV-19/South Africa/KRISP-K001109/2020|EPI ISL 509356|B.1.1.34|South Africa|2020-07-16	0.0002017403	Africa
Africa|hCoV-19/South Africa/KRISP-0206/2020|EPI ISL 482719|B.1.5|South Africa|2020-06-11	Africa|hCoV-19/South Africa/KRISP-K001109/2020|EPI ISL 509356|B.1.1.34|South Africa|2020-07-16	0.0003369260	Africa
Africa|hCoV-19/South Africa/KRISP-0211/2020|EPI ISL 482720|B.1.5|South Africa|2020-06-11	Africa|hCoV-19/South Africa/KRISP-K001109/2020|EPI ISL 509356|B.1.1.34|South Africa|2020-07-16	0.0003025749	Africa
Africa|hCoV-19/South Africa/KRISP-0212/2020|EPI ISL 482721|B.1.5|South Africa|2020-06-11	Africa|hCoV-19/South Africa/KRISP-K001109/2020|EPI ISL 509356|B.1.1.34|South Africa|2020-07-16	0.0003033703	Africa
Africa|hCoV-19/South Africa/KRISP-0213/2020|EPI ISL 482722|B.1.5|South Africa|2020-06-11	Africa|hCoV-19/South Africa/KRISP-K001109/2020|EPI ISL 509356|B.1.1.34|South Africa|2020-07-16	0.0002690559	Africa
Africa|hCoV-19/South Africa/KRISP-0214/2020|EPI ISL 482723|B.1.5|South Africa|2020-06-11	Africa|hCoV-19/South Africa/KRISP-K001109/2020|EPI ISL 509356|B.1.1.34|South Africa|2020-07-16	0.0003712676	Africa
Africa|hCoV-19/South Africa/KRISP-0224/2020|EPI ISL 482724|B.1.144|South Africa|2020-06-11	Africa|hCoV-19/South Africa/KRISP-K001109/2020|EPI ISL 509356|B.1.1.34|South Africa|2020-07-16	0.0003061354	Africa
Africa|hCoV-19/South Africa/KRISP-0243/2020|EPI ISL 482725|B.1.140|South Africa|2020-06-14	Africa|hCoV-19/South Africa/KRISP-K001109/2020|EPI ISL 509356|B.1.1.34|South Africa|2020-07-16	0.0004481922	Africa
Africa|hCoV-19/South Africa/KRISP-0245/2020|EPI ISL 482726|B.1.144|South Africa|2020-06-14	Africa|hCoV-19/South Africa/KRISP-K001109/2020|EPI ISL 509356|B.1.1.34|South Africa|2020-07-16	0.0003360881	Africa
Africa|hCoV-19/South Africa/KRISP-0255/2020|EPI ISL 482728|B.1.5|South Africa|2020-06-14	Africa|hCoV-19/South Africa/KRISP-K001109/2020|EPI ISL 509356|B.1.1.34|South Africa|2020-07-16	0.0003057237	Africa
Africa|hCoV-19/South Africa/KRISP-0259/2020|EPI ISL 482729|B.1|South Africa|2020-06-15	Africa|hCoV-19/South Africa/KRISP-K001109/2020|EPI ISL 509356|B.1.1.34|South Africa|2020-07-16	0.0004103885	Africa
Africa|hCoV-19/South Africa/KRISP-0260/2020|EPI ISL 482730|B.1.140|South Africa|2020-06-15	Africa|hCoV-19/South Africa/KRISP-K001109/2020|EPI ISL 509356|B.1.1.34|South Africa|2020-07-16	0.0005126418	Africa
Africa|hCoV-19/South Africa/KRISP-0261/2020|EPI ISL 482731|B.1.5|South Africa|2020-06-15	Africa|hCoV-19/South Africa/KRISP-K001109/2020|EPI ISL 509356|B.1.1.34|South Africa|2020-07-16	0.0003743439	Africa
Africa|hCoV-19/South Africa/KRISP-0266/2020|EPI ISL 482853|B.1.1|South Africa|2020-06-17	Africa|hCoV-19/South Africa/KRISP-K001109/2020|EPI ISL 509356|B.1.1.34|South Africa|2020-07-16	0.0003361018	Africa
Africa|hCoV-19/South Africa/KRISP-0267/2020|EPI ISL 482854|A|South Africa|2020-06-17	Africa|hCoV-19/South Africa/KRISP-K001109/2020|EPI ISL 509356|B.1.1.34|South Africa|2020-07-16	0.0009209184	Africa
Africa|hCoV-19/South Africa/KRISP-0268/2020|EPI ISL 482855|B.1.1.117|South Africa|2020-06-17	Africa|hCoV-19/South Africa/KRISP-K001109/2020|EPI ISL 509356|B.1.1.34|South Africa|2020-07-16	0.0002720750	Africa
Africa|hCoV-19/South Africa/KRISP-0269/2020|EPI ISL 482856|B.1.5|South Africa|2020-06-17	Africa|hCoV-19/South Africa/KRISP-K001109/2020|EPI ISL 509356|B.1.1.34|South Africa|2020-07-16	0.0003750993	Africa
Africa|hCoV-19/South Africa/KRISP-0270/2020|EPI ISL 482857|B.1.1.117|South Africa|2020-06-17	Africa|hCoV-19/South Africa/KRISP-K001109/2020|EPI ISL 509356|B.1.1.34|South Africa|2020-07-16	0.0002714105	Africa
Africa|hCoV-19/South Africa/KRISP-0271/2020|EPI ISL 482858|B.1.1|South Africa|2020-06-17	Africa|hCoV-19/South Africa/KRISP-K001109/2020|EPI ISL 509356|B.1.1.34|South Africa|2020-07-16	0.0003429733	Africa
Africa|hCoV-19/South Africa/KRISP-0272/2020|EPI ISL 482859|B.1.1|South Africa|2020-06-17	Africa|hCoV-19/South Africa/KRISP-K001109/2020|EPI ISL 509356|B.1.1.34|South Africa|2020-07-16	0.0002053227	Africa
Africa|hCoV-19/South Africa/KRISP-0273/2020|EPI ISL 482860|B.1.1.57|South Africa|2020-06-18	Africa|hCoV-19/South Africa/KRISP-K001109/2020|EPI ISL 509356|B.1.1.34|South Africa|2020-07-16	0.0003764068	Africa
Africa|hCoV-19/South Africa/KRISP-0274/2020|EPI ISL 482861|B.1.1.57|South Africa|2020-06-18	Africa|hCoV-19/South Africa/KRISP-K001109/2020|EPI ISL 509356|B.1.1.34|South Africa|2020-07-16	0.0003756744	Africa
Africa|hCoV-19/South Africa/KRISP-0275/2020|EPI ISL 482862|B.1.1|South Africa|2020-06-18	Africa|hCoV-19/South Africa/KRISP-K001109/2020|EPI ISL 509356|B.1.1.34|South Africa|2020-07-16	0.0002020645	Africa
Africa|hCoV-19/South Africa/KRISP-0276/2020|EPI ISL 482863|B.1.1.57|South Africa|2020-06-18	Africa|hCoV-19/South Africa/KRISP-K001109/2020|EPI ISL 509356|B.1.1.34|South Africa|2020-07-16	0.0003773881	Africa
Africa|hCoV-19/South Africa/KRISP-0277/2020|EPI ISL 482864|B.1.1.273|South Africa|2020-06-16	Africa|hCoV-19/South Africa/KRISP-K001109/2020|EPI ISL 509356|B.1.1.34|South Africa|2020-07-16	0.0004115041	Africa
Africa|hCoV-19/South Africa/KRISP-0278/2020|EPI ISL 482865|B.1.1.75|South Africa|2020-06-16	Africa|hCoV-19/South Africa/KRISP-K001109/2020|EPI ISL 509356|B.1.1.34|South Africa|2020-07-16	0.0002709720	Africa
Africa|hCoV-19/South Africa/KRISP-0279/2020|EPI ISL 482866|B.1.1.56|South Africa|2020-06-16	Africa|hCoV-19/South Africa/KRISP-K001109/2020|EPI ISL 509356|B.1.1.34|South Africa|2020-07-16	0.0003100536	Africa
Africa|hCoV-19/South Africa/KRISP-0280/2020|EPI ISL 482867|B.1.1.206|South Africa|2020-06-16	Africa|hCoV-19/South Africa/KRISP-K001109/2020|EPI ISL 509356|B.1.1.34|South Africa|2020-07-16	0.0002688353	Africa
Africa|hCoV-19/South Africa/KRISP-0281/2020|EPI ISL 482868|B.1.1.206|South Africa|2020-06-16	Africa|hCoV-19/South Africa/KRISP-K001109/2020|EPI ISL 509356|B.1.1.34|South Africa|2020-07-16	0.0002747432	Africa
Africa|hCoV-19/South Africa/KRISP-0282/2020|EPI ISL 482869|B.1.1.206|South Africa|2020-06-16	Africa|hCoV-19/South Africa/KRISP-K001109/2020|EPI ISL 509356|B.1.1.34|South Africa|2020-07-16	0.0003089651	Africa
Africa|hCoV-19/South Africa/KRISP-0283/2020|EPI ISL 482870|B.1.1.206|South Africa|2020-06-16	Africa|hCoV-19/South Africa/KRISP-K001109/2020|EPI ISL 509356|B.1.1.34|South Africa|2020-07-16	0.0002792173	Africa
Africa|hCoV-19/South Africa/KRISP-0284/2020|EPI ISL 482871|B.1.1.206|South Africa|2020-06-16	Africa|hCoV-19/South Africa/KRISP-K001109/2020|EPI ISL 509356|B.1.1.34|South Africa|2020-07-16	0.0003390455	Africa
Africa|hCoV-19/South Africa/KRISP-0285/2020|EPI ISL 482872|B.1.1.206|South Africa|2020-06-16	Africa|hCoV-19/South Africa/KRISP-K001109/2020|EPI ISL 509356|B.1.1.34|South Africa|2020-07-16	0.0003078766	Africa
Africa|hCoV-19/South Africa/KRISP-0286/2020|EPI ISL 487277|B.1.1|South Africa|2020-06-26	Africa|hCoV-19/South Africa/KRISP-K001109/2020|EPI ISL 509356|B.1.1.34|South Africa|2020-07-16	0.0001680046	Africa
Africa|hCoV-19/South Africa/KRISP-0287/2020|EPI ISL 487278|B.1.1.84|South Africa|2020-06-26	Africa|hCoV-19/South Africa/KRISP-K001109/2020|EPI ISL 509356|B.1.1.34|South Africa|2020-07-16	0.0002033792	Africa
Africa|hCoV-19/South Africa/KRISP-0288/2020|EPI ISL 487279|B.1.140|South Africa|2020-06-26	Africa|hCoV-19/South Africa/KRISP-K001109/2020|EPI ISL 509356|B.1.1.34|South Africa|2020-07-16	0.0004110575	Africa
Africa|hCoV-19/South Africa/KRISP-0290/2020|EPI ISL 487280|B.1.1.84|South Africa|2020-06-26	Africa|hCoV-19/South Africa/KRISP-K001109/2020|EPI ISL 509356|B.1.1.34|South Africa|2020-07-16	0.0002359452	Africa
Africa|hCoV-19/South Africa/KRISP-0291/2020|EPI ISL 487281|B.1.1.84|South Africa|2020-06-26	Africa|hCoV-19/South Africa/KRISP-K001109/2020|EPI ISL 509356|B.1.1.34|South Africa|2020-07-16	0.0003030027	Africa
Africa|hCoV-19/South Africa/KRISP-0293/2020|EPI ISL 487282|B.1.5|South Africa|2020-06-25	Africa|hCoV-19/South Africa/KRISP-K001109/2020|EPI ISL 509356|B.1.1.34|South Africa|2020-07-16	0.0004840414	Africa
Africa|hCoV-19/South Africa/KRISP-0296/2020|EPI ISL 487284|B.1.1.57|South Africa|2020-06-26	Africa|hCoV-19/South Africa/KRISP-K001109/2020|EPI ISL 509356|B.1.1.34|South Africa|2020-07-16	0.0002050071	Africa
Africa|hCoV-19/South Africa/KRISP-0297/2020|EPI ISL 487285|B.1.1.84|South Africa|2020-06-26	Africa|hCoV-19/South Africa/KRISP-K001109/2020|EPI ISL 509356|B.1.1.34|South Africa|2020-07-16	0.0002038489	Africa
Africa|hCoV-19/South Africa/KRISP-0299/2020|EPI ISL 487287|B.1.140|South Africa|2020-06-25	Africa|hCoV-19/South Africa/KRISP-K001109/2020|EPI ISL 509356|B.1.1.34|South Africa|2020-07-16	0.0003730349	Africa
Africa|hCoV-19/South Africa/KRISP-0300/2020|EPI ISL 487288|B.1.140|South Africa|2020-06-25	Africa|hCoV-19/South Africa/KRISP-K001109/2020|EPI ISL 509356|B.1.1.34|South Africa|2020-07-16	0.0004033585	Africa
Africa|hCoV-19/South Africa/KRISP-0302/2020|EPI ISL 487289|B.1.5|South Africa|2020-06-24	Africa|hCoV-19/South Africa/KRISP-K001109/2020|EPI ISL 509356|B.1.1.34|South Africa|2020-07-16	0.0004143868	Africa
Africa|hCoV-19/South Africa/KRISP-0303/2020|EPI ISL 487348|B.1.144|South Africa|2020-06-25	Africa|hCoV-19/South Africa/KRISP-K001109/2020|EPI ISL 509356|B.1.1.34|South Africa|2020-07-16	0.0004442859	Africa
Africa|hCoV-19/South Africa/KRISP-0305/2020|EPI ISL 487291|B.1.1.206|South Africa|2020-06-24	Africa|hCoV-19/South Africa/KRISP-K001109/2020|EPI ISL 509356|B.1.1.34|South Africa|2020-07-16	0.0003152990	Africa
Africa|hCoV-19/South Africa/KRISP-0308/2020|EPI ISL 487292|C.1|South Africa|2020-06-24	Africa|hCoV-19/South Africa/KRISP-K001109/2020|EPI ISL 509356|B.1.1.34|South Africa|2020-07-16	0.0003386861	Africa
Africa|hCoV-19/South Africa/KRISP-0309/2020|EPI ISL 487293|C.1|South Africa|2020-06-24	Africa|hCoV-19/South Africa/KRISP-K001109/2020|EPI ISL 509356|B.1.1.34|South Africa|2020-07-16	0.0003812604	Africa
Africa|hCoV-19/South Africa/KRISP-0310/2020|EPI ISL 487294|C.1|South Africa|2020-06-24	Africa|hCoV-19/South Africa/KRISP-K001109/2020|EPI ISL 509356|B.1.1.34|South Africa|2020-07-16	0.0003397017	Africa
Africa|hCoV-19/South Africa/KRISP-0312/2020|EPI ISL 487295|B.1.1.62|South Africa|2020-06-24	Africa|hCoV-19/South Africa/KRISP-K001109/2020|EPI ISL 509356|B.1.1.34|South Africa|2020-07-16	0.0002362262	Africa
Africa|hCoV-19/South Africa/KRISP-0318/2020|EPI ISL 487297|B.1.1.206|South Africa|2020-06-23	Africa|hCoV-19/South Africa/KRISP-K001109/2020|EPI ISL 509356|B.1.1.34|South Africa|2020-07-16	0.0002353289	Africa
Africa|hCoV-19/South Africa/KRISP-0321/2020|EPI ISL 487298|B.1.1.206|South Africa|2020-06-24	Africa|hCoV-19/South Africa/KRISP-K001109/2020|EPI ISL 509356|B.1.1.34|South Africa|2020-07-16	0.0003099576	Africa
Africa|hCoV-19/South Africa/KRISP-0322/2020|EPI ISL 487299|B.1.1.288|South Africa|2020-06-24	Africa|hCoV-19/South Africa/KRISP-K001109/2020|EPI ISL 509356|B.1.1.34|South Africa|2020-07-16	0.0001737421	Africa
Africa|hCoV-19/South Africa/KRISP-0323/2020|EPI ISL 487300|B.1.1.288|South Africa|2020-06-24	Africa|hCoV-19/South Africa/KRISP-K001109/2020|EPI ISL 509356|B.1.1.34|South Africa|2020-07-16	0.0001707464	Africa
Africa|hCoV-19/South Africa/KRISP-0327/2020|EPI ISL 487301|C.1|South Africa|2020-06-24	Africa|hCoV-19/South Africa/KRISP-K001109/2020|EPI ISL 509356|B.1.1.34|South Africa|2020-07-16	0.0003493971	Africa
Africa|hCoV-19/South Africa/KRISP-0331/2020|EPI ISL 487302|B.1.1.206|South Africa|2020-06-24	Africa|hCoV-19/South Africa/KRISP-K001109/2020|EPI ISL 509356|B.1.1.34|South Africa|2020-07-16	0.0002734658	Africa
Africa|hCoV-19/South Africa/KRISP-0332/2020|EPI ISL 487303|C.1|South Africa|2020-06-24	Africa|hCoV-19/South Africa/KRISP-K001109/2020|EPI ISL 509356|B.1.1.34|South Africa|2020-07-16	0.0003768470	Africa
Africa|hCoV-19/South Africa/KRISP-0336/2020|EPI ISL 487304|B.1.1.273|South Africa|2020-06-18	Africa|hCoV-19/South Africa/KRISP-K001109/2020|EPI ISL 509356|B.1.1.34|South Africa|2020-07-16	0.0003696958	Africa
Africa|hCoV-19/South Africa/KRISP-0337/2020|EPI ISL 495517|B.1.1.273|South Africa|2020-06-18	Africa|hCoV-19/South Africa/KRISP-K001109/2020|EPI ISL 509356|B.1.1.34|South Africa|2020-07-16	0.0003801183	Africa
Africa|hCoV-19/South Africa/KRISP-0338/2020|EPI ISL 487305|B.1.1.273|South Africa|2020-06-18	Africa|hCoV-19/South Africa/KRISP-K001109/2020|EPI ISL 509356|B.1.1.34|South Africa|2020-07-16	0.0003386600	Africa
Africa|hCoV-19/South Africa/KRISP-0339/2020|EPI ISL 487306|B.1.1.273|South Africa|2020-06-18	Africa|hCoV-19/South Africa/KRISP-K001109/2020|EPI ISL 509356|B.1.1.34|South Africa|2020-07-16	0.0003450867	Africa
Africa|hCoV-19/South Africa/KRISP-0340/2020|EPI ISL 487307|B.1.1.273|South Africa|2020-06-17	Africa|hCoV-19/South Africa/KRISP-K001109/2020|EPI ISL 509356|B.1.1.34|South Africa|2020-07-16	0.0003422762	Africa
Africa|hCoV-19/South Africa/KRISP-0342/2020|EPI ISL 495518|B.1.1.206|South Africa|2020-06-18	Africa|hCoV-19/South Africa/KRISP-K001109/2020|EPI ISL 509356|B.1.1.34|South Africa|2020-07-16	0.0003844431	Africa
Africa|hCoV-19/South Africa/KRISP-0343/2020|EPI ISL 495519|H.1|South Africa|2020-06-18	Africa|hCoV-19/South Africa/KRISP-K001109/2020|EPI ISL 509356|B.1.1.34|South Africa|2020-07-16	0.0002379474	Africa
Africa|hCoV-19/South Africa/KRISP-0344/2020|EPI ISL 495520|C.1|South Africa|2020-06-20	Africa|hCoV-19/South Africa/KRISP-K001109/2020|EPI ISL 509356|B.1.1.34|South Africa|2020-07-16	0.0005061152	Africa
Africa|hCoV-19/South Africa/KRISP-0346/2020|EPI ISL 495521|B.1.140|South Africa|2020-06-18	Africa|hCoV-19/South Africa/KRISP-K001109/2020|EPI ISL 509356|B.1.1.34|South Africa|2020-07-16	0.0004476978	Africa
Africa|hCoV-19/South Africa/KRISP-0347/2020|EPI ISL 487308|B.1.1.206|South Africa|2020-06-18	Africa|hCoV-19/South Africa/KRISP-K001109/2020|EPI ISL 509356|B.1.1.34|South Africa|2020-07-16	0.0003697030	Africa
Africa|hCoV-19/South Africa/KRISP-0348/2020|EPI ISL 487309|B.1.144|South Africa|2020-06-18	Africa|hCoV-19/South Africa/KRISP-K001109/2020|EPI ISL 509356|B.1.1.34|South Africa|2020-07-16	0.0004128859	Africa
Africa|hCoV-19/South Africa/KRISP-0349/2020|EPI ISL 487310|B.1.1.206|South Africa|2020-06-17	Africa|hCoV-19/South Africa/KRISP-K001109/2020|EPI ISL 509356|B.1.1.34|South Africa|2020-07-16	0.0002031383	Africa
Africa|hCoV-19/South Africa/KRISP-0350/2020|EPI ISL 487311|B.1.1.206|South Africa|2020-06-17	Africa|hCoV-19/South Africa/KRISP-K001109/2020|EPI ISL 509356|B.1.1.34|South Africa|2020-07-16	0.0002017994	Africa
Africa|hCoV-19/South Africa/KRISP-0352/2020|EPI ISL 487312|B.1.1.206|South Africa|2020-06-17	Africa|hCoV-19/South Africa/KRISP-K001109/2020|EPI ISL 509356|B.1.1.34|South Africa|2020-07-16	0.0002017451	Africa
Africa|hCoV-19/South Africa/KRISP-0356/2020|EPI ISL 487313|B.1.5|South Africa|2020-06-25	Africa|hCoV-19/South Africa/KRISP-K001109/2020|EPI ISL 509356|B.1.1.34|South Africa|2020-07-16	0.0004396359	Africa
Africa|hCoV-19/South Africa/KRISP-0360/2020|EPI ISL 487314|C.1|South Africa|2020-06-19	Africa|hCoV-19/South Africa/KRISP-K001109/2020|EPI ISL 509356|B.1.1.34|South Africa|2020-07-16	0.0004369118	Africa
Africa|hCoV-19/South Africa/KRISP-0361/2020|EPI ISL 487315|B.1.1.206|South Africa|2020-06-18	Africa|hCoV-19/South Africa/KRISP-K001109/2020|EPI ISL 509356|B.1.1.34|South Africa|2020-07-16	0.0003454788	Africa
Africa|hCoV-19/South Africa/KRISP-0365/2020|EPI ISL 487316|B.1.1.84|South Africa|2020-06-25	Africa|hCoV-19/South Africa/KRISP-K001109/2020|EPI ISL 509356|B.1.1.34|South Africa|2020-07-16	0.0002352215	Africa
Africa|hCoV-19/South Africa/KRISP-0366/2020|EPI ISL 487317|B.1.1|South Africa|2020-06-18	Africa|hCoV-19/South Africa/KRISP-K001109/2020|EPI ISL 509356|B.1.1.34|South Africa|2020-07-16	0.0001390440	Africa
Africa|hCoV-19/South Africa/KRISP-0367/2020|EPI ISL 487318|B.1.1.273|South Africa|2020-06-25	Africa|hCoV-19/South Africa/KRISP-K001109/2020|EPI ISL 509356|B.1.1.34|South Africa|2020-07-16	0.0003366732	Africa
Africa|hCoV-19/South Africa/KRISP-0368/2020|EPI ISL 487319|B.1.1|South Africa|2020-06-18	Africa|hCoV-19/South Africa/KRISP-K001109/2020|EPI ISL 509356|B.1.1.34|South Africa|2020-07-16	0.0001680085	Africa
Africa|hCoV-19/South Africa/KRISP-0369/2020|EPI ISL 487320|B.1.1.84|South Africa|2020-06-25	Africa|hCoV-19/South Africa/KRISP-K001109/2020|EPI ISL 509356|B.1.1.34|South Africa|2020-07-16	0.0002352159	Africa
Africa|hCoV-19/South Africa/KRISP-0370/2020|EPI ISL 487321|B.1.140|South Africa|2020-06-25	Africa|hCoV-19/South Africa/KRISP-K001109/2020|EPI ISL 509356|B.1.1.34|South Africa|2020-07-16	0.0004369998	Africa
Africa|hCoV-19/South Africa/KRISP-0372/2020|EPI ISL 487323|B.1.106|South Africa|2020-06-19	Africa|hCoV-19/South Africa/KRISP-K001109/2020|EPI ISL 509356|B.1.1.34|South Africa|2020-07-16	0.0003406057	Africa
Africa|hCoV-19/South Africa/KRISP-0373/2020|EPI ISL 487324|B.1.106|South Africa|2020-06-19	Africa|hCoV-19/South Africa/KRISP-K001109/2020|EPI ISL 509356|B.1.1.34|South Africa|2020-07-16	0.0004033397	Africa
Africa|hCoV-19/South Africa/KRISP-0375/2020|EPI ISL 487325|B.1.140|South Africa|2020-06-25	Africa|hCoV-19/South Africa/KRISP-K001109/2020|EPI ISL 509356|B.1.1.34|South Africa|2020-07-16	0.0004401655	Africa
Africa|hCoV-19/South Africa/KRISP-0376/2020|EPI ISL 487326|B.1.5|South Africa|2020-06-22	Africa|hCoV-19/South Africa/KRISP-K001109/2020|EPI ISL 509356|B.1.1.34|South Africa|2020-07-16	0.0002715209	Africa
Africa|hCoV-19/South Africa/KRISP-0377/2020|EPI ISL 495522|B.1.1|South Africa|2020-06-22	Africa|hCoV-19/South Africa/KRISP-K001109/2020|EPI ISL 509356|B.1.1.34|South Africa|2020-07-16	0.0001766887	Africa
Africa|hCoV-19/South Africa/KRISP-0378/2020|EPI ISL 487327|B.1.1.84|South Africa|2020-06-22	Africa|hCoV-19/South Africa/KRISP-K001109/2020|EPI ISL 509356|B.1.1.34|South Africa|2020-07-16	0.0002423147	Africa
Africa|hCoV-19/South Africa/KRISP-0380/2020|EPI ISL 487328|B.1.1.84|South Africa|2020-06-25	Africa|hCoV-19/South Africa/KRISP-K001109/2020|EPI ISL 509356|B.1.1.34|South Africa|2020-07-16	0.0002018062	Africa
Africa|hCoV-19/South Africa/KRISP-0382/2020|EPI ISL 495523|B.1.140|South Africa|2020-06-25	Africa|hCoV-19/South Africa/KRISP-K001109/2020|EPI ISL 509356|B.1.1.34|South Africa|2020-07-16	0.0004200000	Africa
Africa|hCoV-19/South Africa/KRISP-0383/2020|EPI ISL 495524|B.1.140|South Africa|2020-06-25	Africa|hCoV-19/South Africa/KRISP-K001109/2020|EPI ISL 509356|B.1.1.34|South Africa|2020-07-16	0.0006104434	Africa
Africa|hCoV-19/South Africa/KRISP-0384/2020|EPI ISL 495525|B.1.140|South Africa|2020-06-25	Africa|hCoV-19/South Africa/KRISP-K001109/2020|EPI ISL 509356|B.1.1.34|South Africa|2020-07-16	0.0004162174	Africa
Africa|hCoV-19/South Africa/KRISP-0386/2020|EPI ISL 487329|B.1.1.62|South Africa|2020-07-01	Africa|hCoV-19/South Africa/KRISP-K001109/2020|EPI ISL 509356|B.1.1.34|South Africa|2020-07-16	0.0002352362	Africa
Africa|hCoV-19/South Africa/KRISP-0387/2020|EPI ISL 487330|B.1.1.99|South Africa|2020-07-01	Africa|hCoV-19/South Africa/KRISP-K001109/2020|EPI ISL 509356|B.1.1.34|South Africa|2020-07-16	0.0002694183	Africa
Africa|hCoV-19/South Africa/KRISP-0388/2020|EPI ISL 487331|B.1.140|South Africa|2020-07-01	Africa|hCoV-19/South Africa/KRISP-K001109/2020|EPI ISL 509356|B.1.1.34|South Africa|2020-07-16	0.0004066384	Africa
Africa|hCoV-19/South Africa/KRISP-0389/2020|EPI ISL 487332|C.9|South Africa|2020-07-01	Africa|hCoV-19/South Africa/KRISP-K001109/2020|EPI ISL 509356|B.1.1.34|South Africa|2020-07-16	0.0004033126	Africa
Africa|hCoV-19/South Africa/KRISP-0390/2020|EPI ISL 487333|C.2|South Africa|2020-07-01	Africa|hCoV-19/South Africa/KRISP-K001109/2020|EPI ISL 509356|B.1.1.34|South Africa|2020-07-16	0.0004068398	Africa
Africa|hCoV-19/South Africa/KRISP-0391/2020|EPI ISL 487334|B.1.1.206|South Africa|2020-07-01	Africa|hCoV-19/South Africa/KRISP-K001109/2020|EPI ISL 509356|B.1.1.34|South Africa|2020-07-16	0.0002022619	Africa
Africa|hCoV-19/South Africa/KRISP-0392/2020|EPI ISL 487335|B.1.5.19|South Africa|2020-07-01	Africa|hCoV-19/South Africa/KRISP-K001109/2020|EPI ISL 509356|B.1.1.34|South Africa|2020-07-16	0.0003136224	Africa
Africa|hCoV-19/South Africa/KRISP-0393/2020|EPI ISL 487336|C.6|South Africa|2020-07-01	Africa|hCoV-19/South Africa/KRISP-K001109/2020|EPI ISL 509356|B.1.1.34|South Africa|2020-07-16	0.0003377836	Africa
Africa|hCoV-19/South Africa/KRISP-0394/2020|EPI ISL 487337|B.1.5.19|South Africa|2020-07-01	Africa|hCoV-19/South Africa/KRISP-K001109/2020|EPI ISL 509356|B.1.1.34|South Africa|2020-07-16	0.0003709172	Africa
Africa|hCoV-19/South Africa/KRISP-0395/2020|EPI ISL 487338|C.2|South Africa|2020-07-01	Africa|hCoV-19/South Africa/KRISP-K001109/2020|EPI ISL 509356|B.1.1.34|South Africa|2020-07-16	0.0004032951	Africa
Africa|hCoV-19/South Africa/KRISP-0396/2020|EPI ISL 487339|C.1|South Africa|2020-07-01	Africa|hCoV-19/South Africa/KRISP-K001109/2020|EPI ISL 509356|B.1.1.34|South Africa|2020-07-16	0.0004051931	Africa
Africa|hCoV-19/South Africa/KRISP-0397/2020|EPI ISL 487340|B.1.5|South Africa|2020-07-01	Africa|hCoV-19/South Africa/KRISP-K001109/2020|EPI ISL 509356|B.1.1.34|South Africa|2020-07-16	0.0003360815	Africa
Africa|hCoV-19/South Africa/KRISP-0398/2020|EPI ISL 487341|B.1.1.206|South Africa|2020-07-01	Africa|hCoV-19/South Africa/KRISP-K001109/2020|EPI ISL 509356|B.1.1.34|South Africa|2020-07-16	0.0002761205	Africa
Africa|hCoV-19/South Africa/KRISP-04/2020|EPI ISL 436684|B.1.1.273|South Africa|2020-03-31	Africa|hCoV-19/South Africa/KRISP-K001109/2020|EPI ISL 509356|B.1.1.34|South Africa|2020-07-16	0.0002020983	Africa
Africa|hCoV-19/South Africa/KRISP-0402/2020|EPI ISL 495527|B.1.140|South Africa|2020-06-23	Africa|hCoV-19/South Africa/KRISP-K001109/2020|EPI ISL 509356|B.1.1.34|South Africa|2020-07-16	0.0004717139	Africa
Africa|hCoV-19/South Africa/KRISP-0403/2020|EPI ISL 495528|C.1|South Africa|2020-06-23	Africa|hCoV-19/South Africa/KRISP-K001109/2020|EPI ISL 509356|B.1.1.34|South Africa|2020-07-16	0.0003384538	Africa
Africa|hCoV-19/South Africa/KRISP-0404/2020|EPI ISL 495529|B.1.1.206|South Africa|2020-06-24	Africa|hCoV-19/South Africa/KRISP-K001109/2020|EPI ISL 509356|B.1.1.34|South Africa|2020-07-16	0.0002688470	Africa
Africa|hCoV-19/South Africa/KRISP-0405/2020|EPI ISL 495530|B.1.140|South Africa|2020-06-23	Africa|hCoV-19/South Africa/KRISP-K001109/2020|EPI ISL 509356|B.1.1.34|South Africa|2020-07-16	0.0004706358	Africa
Africa|hCoV-19/South Africa/KRISP-0406/2020|EPI ISL 495531|B.1.1.206|South Africa|2020-06-22	Africa|hCoV-19/South Africa/KRISP-K001109/2020|EPI ISL 509356|B.1.1.34|South Africa|2020-07-16	0.0002745324	Africa
Africa|hCoV-19/South Africa/KRISP-0407/2020|EPI ISL 495532|B.1.5|South Africa|2020-06-24	Africa|hCoV-19/South Africa/KRISP-K001109/2020|EPI ISL 509356|B.1.1.34|South Africa|2020-07-16	0.0002730557	Africa
Africa|hCoV-19/South Africa/KRISP-0408/2020|EPI ISL 495533|B.1.140|South Africa|2020-06-23	Africa|hCoV-19/South Africa/KRISP-K001109/2020|EPI ISL 509356|B.1.1.34|South Africa|2020-07-16	0.0003842255	Africa
Africa|hCoV-19/South Africa/KRISP-0409/2020|EPI ISL 495534|C.1|South Africa|2020-06-23	Africa|hCoV-19/South Africa/KRISP-K001109/2020|EPI ISL 509356|B.1.1.34|South Africa|2020-07-16	0.0003360655	Africa
Africa|hCoV-19/South Africa/KRISP-0410/2020|EPI ISL 495535|B.1.140|South Africa|2020-07-02	Africa|hCoV-19/South Africa/KRISP-K001109/2020|EPI ISL 509356|B.1.1.34|South Africa|2020-07-16	0.0005042509	Africa
Africa|hCoV-19/South Africa/KRISP-0411/2020|EPI ISL 495536|B.1.1.206|South Africa|2020-07-02	Africa|hCoV-19/South Africa/KRISP-K001109/2020|EPI ISL 509356|B.1.1.34|South Africa|2020-07-16	0.0003360803	Africa
Africa|hCoV-19/South Africa/KRISP-0412/2020|EPI ISL 495537|B.1.1.206|South Africa|2020-07-02	Africa|hCoV-19/South Africa/KRISP-K001109/2020|EPI ISL 509356|B.1.1.34|South Africa|2020-07-16	0.0003696958	Africa
Africa|hCoV-19/South Africa/KRISP-0413/2020|EPI ISL 495538|B.1.1.40|South Africa|2020-07-02	Africa|hCoV-19/South Africa/KRISP-K001109/2020|EPI ISL 509356|B.1.1.34|South Africa|2020-07-16	0.0003360656	Africa
Africa|hCoV-19/South Africa/KRISP-0414/2020|EPI ISL 495539|B.1.140|South Africa|2020-07-02	Africa|hCoV-19/South Africa/KRISP-K001109/2020|EPI ISL 509356|B.1.1.34|South Africa|2020-07-16	0.0004369808	Africa
Africa|hCoV-19/South Africa/KRISP-0415/2020|EPI ISL 495540|B.1.140|South Africa|2020-07-02	Africa|hCoV-19/South Africa/KRISP-K001109/2020|EPI ISL 509356|B.1.1.34|South Africa|2020-07-16	0.0004706042	Africa
Africa|hCoV-19/South Africa/KRISP-0417/2020|EPI ISL 495541|B.1.1.62|South Africa|2020-07-02	Africa|hCoV-19/South Africa/KRISP-K001109/2020|EPI ISL 509356|B.1.1.34|South Africa|2020-07-16	0.0003024661	Africa
Africa|hCoV-19/South Africa/KRISP-0418/2020|EPI ISL 495542|B.1.1.206|South Africa|2020-07-02	Africa|hCoV-19/South Africa/KRISP-K001109/2020|EPI ISL 509356|B.1.1.34|South Africa|2020-07-16	0.0004033031	Africa
Africa|hCoV-19/South Africa/KRISP-0420/2020|EPI ISL 495543|C.9|South Africa|2020-07-01	Africa|hCoV-19/South Africa/KRISP-K001109/2020|EPI ISL 509356|B.1.1.34|South Africa|2020-07-16	0.0004041138	Africa
Africa|hCoV-19/South Africa/KRISP-0421/2020|EPI ISL 495544|B.1.1|South Africa|2020-07-01	Africa|hCoV-19/South Africa/KRISP-K001109/2020|EPI ISL 509356|B.1.1.34|South Africa|2020-07-16	0.0002695326	Africa
Africa|hCoV-19/South Africa/KRISP-0423/2020|EPI ISL 495545|B.1.140|South Africa|2020-07-01	Africa|hCoV-19/South Africa/KRISP-K001109/2020|EPI ISL 509356|B.1.1.34|South Africa|2020-07-16	0.0003762626	Africa
Africa|hCoV-19/South Africa/KRISP-0426/2020|EPI ISL 495546|B.1.1.206|South Africa|2020-07-01	Africa|hCoV-19/South Africa/KRISP-K001109/2020|EPI ISL 509356|B.1.1.34|South Africa|2020-07-16	0.0003698237	Africa
Africa|hCoV-19/South Africa/KRISP-0436/2020|EPI ISL 498055|B.1.1|South Africa|2020-07-01	Africa|hCoV-19/South Africa/KRISP-K001109/2020|EPI ISL 509356|B.1.1.34|South Africa|2020-07-16	0.0003024530	Africa
Africa|hCoV-19/South Africa/KRISP-0445/2020|EPI ISL 498058|H.1|South Africa|2020-06-30	Africa|hCoV-19/South Africa/KRISP-K001109/2020|EPI ISL 509356|B.1.1.34|South Africa|2020-07-16	0.0001709509	Africa
Africa|hCoV-19/South Africa/KRISP-0446/2020|EPI ISL 498059|B.1.5|South Africa|2020-06-30	Africa|hCoV-19/South Africa/KRISP-K001109/2020|EPI ISL 509356|B.1.1.34|South Africa|2020-07-16	0.0002396088	Africa
Africa|hCoV-19/South Africa/KRISP-045/2020|EPI ISL 436686|B.1.1.1|South Africa|2020-03-27	Africa|hCoV-19/South Africa/KRISP-K001109/2020|EPI ISL 509356|B.1.1.34|South Africa|2020-07-16	0.0003024528	Africa
Africa|hCoV-19/South Africa/KRISP-0458/2020|EPI ISL 495549|B.1.1|South Africa|2020-07-02	Africa|hCoV-19/South Africa/KRISP-K001109/2020|EPI ISL 509356|B.1.1.34|South Africa|2020-07-16	0.0003373566	Africa
Africa|hCoV-19/South Africa/KRISP-0460/2020|EPI ISL 495550|B.1.106|South Africa|2020-07-02	Africa|hCoV-19/South Africa/KRISP-K001109/2020|EPI ISL 509356|B.1.1.34|South Africa|2020-07-16	0.0003362509	Africa
Africa|hCoV-19/South Africa/KRISP-0462/2020|EPI ISL 495552|B.1.106|South Africa|2020-07-02	Africa|hCoV-19/South Africa/KRISP-K001109/2020|EPI ISL 509356|B.1.1.34|South Africa|2020-07-16	0.0003396652	Africa
Africa|hCoV-19/South Africa/KRISP-0464/2020|EPI ISL 495553|B.1.5|South Africa|2020-06-30	Africa|hCoV-19/South Africa/KRISP-K001109/2020|EPI ISL 509356|B.1.1.34|South Africa|2020-07-16	0.0003533066	Africa
Africa|hCoV-19/South Africa/KRISP-0469/2020|EPI ISL 495555|H.1|South Africa|2020-07-06	Africa|hCoV-19/South Africa/KRISP-K001109/2020|EPI ISL 509356|B.1.1.34|South Africa|2020-07-16	0.0002380546	Africa
Africa|hCoV-19/South Africa/KRISP-0474/2020|EPI ISL 495557|H.1|South Africa|2020-07-06	Africa|hCoV-19/South Africa/KRISP-K001109/2020|EPI ISL 509356|B.1.1.34|South Africa|2020-07-16	0.0002352317	Africa
Africa|hCoV-19/South Africa/KRISP-0475/2020|EPI ISL 495558|H.1|South Africa|2020-07-06	Africa|hCoV-19/South Africa/KRISP-K001109/2020|EPI ISL 509356|B.1.1.34|South Africa|2020-07-16	0.0002369031	Africa
Africa|hCoV-19/South Africa/KRISP-0478/2020|EPI ISL 495559|B.1.1|South Africa|2020-07-05	Africa|hCoV-19/South Africa/KRISP-K001109/2020|EPI ISL 509356|B.1.1.34|South Africa|2020-07-16	0.0001346044	Africa
Africa|hCoV-19/South Africa/KRISP-0485/2020|EPI ISL 495561|B.1.1.206|South Africa|2020-07-03	Africa|hCoV-19/South Africa/KRISP-K001109/2020|EPI ISL 509356|B.1.1.34|South Africa|2020-07-16	0.0002028224	Africa
Africa|hCoV-19/South Africa/KRISP-0487/2020|EPI ISL 495562|B.1.106|South Africa|2020-07-03	Africa|hCoV-19/South Africa/KRISP-K001109/2020|EPI ISL 509356|B.1.1.34|South Africa|2020-07-16	0.0004705930	Africa
Africa|hCoV-19/South Africa/KRISP-0489/2020|EPI ISL 498060|B.1.1.206|South Africa|2020-07-09	Africa|hCoV-19/South Africa/KRISP-K001109/2020|EPI ISL 509356|B.1.1.34|South Africa|2020-07-16	0.0002695962	Africa
Africa|hCoV-19/South Africa/KRISP-0490/2020|EPI ISL 498061|B.1.1.206|South Africa|2020-07-09	Africa|hCoV-19/South Africa/KRISP-K001109/2020|EPI ISL 509356|B.1.1.34|South Africa|2020-07-16	0.0002688353	Africa
Africa|hCoV-19/South Africa/KRISP-0491/2020|EPI ISL 498062|B.1.1.273|South Africa|2020-07-07	Africa|hCoV-19/South Africa/KRISP-K001109/2020|EPI ISL 509356|B.1.1.34|South Africa|2020-07-16	0.0003696723	Africa
Africa|hCoV-19/South Africa/KRISP-0492/2020|EPI ISL 498063|B.1.1.273|South Africa|2020-07-07	Africa|hCoV-19/South Africa/KRISP-K001109/2020|EPI ISL 509356|B.1.1.34|South Africa|2020-07-16	0.0003726612	Africa
Africa|hCoV-19/South Africa/KRISP-0493/2020|EPI ISL 498064|B.1.1.67|South Africa|2020-07-07	Africa|hCoV-19/South Africa/KRISP-K001109/2020|EPI ISL 509356|B.1.1.34|South Africa|2020-07-16	0.0002703742	Africa
Africa|hCoV-19/South Africa/KRISP-0494/2020|EPI ISL 498065|B.1.1.206|South Africa|2020-07-09	Africa|hCoV-19/South Africa/KRISP-K001109/2020|EPI ISL 509356|B.1.1.34|South Africa|2020-07-16	0.0003024458	Africa
Africa|hCoV-19/South Africa/KRISP-0497/2020|EPI ISL 498066|B.1.1.206|South Africa|2020-07-09	Africa|hCoV-19/South Africa/KRISP-K001109/2020|EPI ISL 509356|B.1.1.34|South Africa|2020-07-16	0.0003024458	Africa
Africa|hCoV-19/South Africa/KRISP-0498/2020|EPI ISL 498067|B.1|South Africa|2020-07-10	Africa|hCoV-19/South Africa/KRISP-K001109/2020|EPI ISL 509356|B.1.1.34|South Africa|2020-07-16	0.0005042290	Africa
Africa|hCoV-19/South Africa/KRISP-0500/2020|EPI ISL 498068|B.1.1|South Africa|2020-07-07	Africa|hCoV-19/South Africa/KRISP-K001109/2020|EPI ISL 509356|B.1.1.34|South Africa|2020-07-16	0.0002458654	Africa
Africa|hCoV-19/South Africa/KRISP-0501/2020|EPI ISL 498069|B.1.5|South Africa|2020-07-11	Africa|hCoV-19/South Africa/KRISP-K001109/2020|EPI ISL 509356|B.1.1.34|South Africa|2020-07-16	0.0003697216	Africa
Africa|hCoV-19/South Africa/KRISP-0502/2020|EPI ISL 498070|B.1.1.273|South Africa|2020-07-11	Africa|hCoV-19/South Africa/KRISP-K001109/2020|EPI ISL 509356|B.1.1.34|South Africa|2020-07-16	0.0004037346	Africa
Africa|hCoV-19/South Africa/KRISP-0503/2020|EPI ISL 498071|B.1.1.273|South Africa|2020-07-11	Africa|hCoV-19/South Africa/KRISP-K001109/2020|EPI ISL 509356|B.1.1.34|South Africa|2020-07-16	0.0005042171	Africa
Africa|hCoV-19/South Africa/KRISP-0526/2020|EPI ISL 498072|B.1.5.19|South Africa|2020-07-13	Africa|hCoV-19/South Africa/KRISP-K001109/2020|EPI ISL 509356|B.1.1.34|South Africa|2020-07-16	0.0004033302	Africa
Africa|hCoV-19/South Africa/KRISP-0527/2020|EPI ISL 498073|B.1.140|South Africa|2020-07-14	Africa|hCoV-19/South Africa/KRISP-K001109/2020|EPI ISL 509356|B.1.1.34|South Africa|2020-07-16	0.0005715075	Africa
Africa|hCoV-19/South Africa/KRISP-0529/2020|EPI ISL 498074|C.1|South Africa|2020-07-13	Africa|hCoV-19/South Africa/KRISP-K001109/2020|EPI ISL 509356|B.1.1.34|South Africa|2020-07-16	0.0004033302	Africa
Africa|hCoV-19/South Africa/KRISP-0531/2020|EPI ISL 498075|B.1.5|South Africa|2020-07-14	Africa|hCoV-19/South Africa/KRISP-K001109/2020|EPI ISL 509356|B.1.1.34|South Africa|2020-07-16	0.0004706042	Africa
Africa|hCoV-19/South Africa/KRISP-0534/2020|EPI ISL 498077|B.1.5|South Africa|2020-07-14	Africa|hCoV-19/South Africa/KRISP-K001109/2020|EPI ISL 509356|B.1.1.34|South Africa|2020-07-16	0.0004706358	Africa
Africa|hCoV-19/South Africa/KRISP-0535/2020|EPI ISL 498078|B.1.1.206|South Africa|2020-07-08	Africa|hCoV-19/South Africa/KRISP-K001109/2020|EPI ISL 509356|B.1.1.34|South Africa|2020-07-16	0.0004369412	Africa
Africa|hCoV-19/South Africa/KRISP-0536/2020|EPI ISL 498079|B.1.1|South Africa|2020-07-14	Africa|hCoV-19/South Africa/KRISP-K001109/2020|EPI ISL 509356|B.1.1.34|South Africa|2020-07-16	0.0003024590	Africa
Africa|hCoV-19/South Africa/KRISP-0538/2020|EPI ISL 498080|B.1.1.254|South Africa|2020-07-14	Africa|hCoV-19/South Africa/KRISP-K001109/2020|EPI ISL 509356|B.1.1.34|South Africa|2020-07-16	0.0002371600	Africa
Africa|hCoV-19/South Africa/KRISP-0539/2020|EPI ISL 498081|B.1.1.206|South Africa|2020-07-07	Africa|hCoV-19/South Africa/KRISP-K001109/2020|EPI ISL 509356|B.1.1.34|South Africa|2020-07-16	0.0003360723	Africa
Africa|hCoV-19/South Africa/KRISP-0540/2020|EPI ISL 498082|B.1.1|South Africa|2020-07-14	Africa|hCoV-19/South Africa/KRISP-K001109/2020|EPI ISL 509356|B.1.1.34|South Africa|2020-07-16	0.0002352261	Africa
Africa|hCoV-19/South Africa/KRISP-0541/2020|EPI ISL 498083|B.1.1.206|South Africa|2020-07-14	Africa|hCoV-19/South Africa/KRISP-K001109/2020|EPI ISL 509356|B.1.1.34|South Africa|2020-07-16	0.0003756591	Africa
Africa|hCoV-19/South Africa/KRISP-0543/2020|EPI ISL 498084|C.2|South Africa|2020-07-12	Africa|hCoV-19/South Africa/KRISP-K001109/2020|EPI ISL 509356|B.1.1.34|South Africa|2020-07-16	0.0005377704	Africa
Africa|hCoV-19/South Africa/KRISP-0544/2020|EPI ISL 498085|B.1.1.206|South Africa|2020-07-13	Africa|hCoV-19/South Africa/KRISP-K001109/2020|EPI ISL 509356|B.1.1.34|South Africa|2020-07-16	0.0003038486	Africa
Africa|hCoV-19/South Africa/KRISP-0545/2020|EPI ISL 498086|B.1.1.273|South Africa|2020-07-14	Africa|hCoV-19/South Africa/KRISP-K001109/2020|EPI ISL 509356|B.1.1.34|South Africa|2020-07-16	0.0004369222	Africa
Africa|hCoV-19/South Africa/KRISP-0548/2020|EPI ISL 498087|B.1.1.273|South Africa|2020-07-15	Africa|hCoV-19/South Africa/KRISP-K001109/2020|EPI ISL 509356|B.1.1.34|South Africa|2020-07-16	0.0003360510	Africa
Africa|hCoV-19/South Africa/KRISP-0549/2020|EPI ISL 498088|B.1.140|South Africa|2020-07-15	Africa|hCoV-19/South Africa/KRISP-K001109/2020|EPI ISL 509356|B.1.1.34|South Africa|2020-07-16	0.0004369998	Africa
Africa|hCoV-19/South Africa/KRISP-0550/2020|EPI ISL 498089|B.1.1.34|South Africa|2020-07-15	Africa|hCoV-19/South Africa/KRISP-K001109/2020|EPI ISL 509356|B.1.1.34|South Africa|2020-07-16	0.0002352372	Africa
Africa|hCoV-19/South Africa/KRISP-0551/2020|EPI ISL 498090|H.1|South Africa|2020-07-14	Africa|hCoV-19/South Africa/KRISP-K001109/2020|EPI ISL 509356|B.1.1.34|South Africa|2020-07-16	0.0002352317	Africa
Africa|hCoV-19/South Africa/KRISP-0552/2020|EPI ISL 498091|H.1|South Africa|2020-07-14	Africa|hCoV-19/South Africa/KRISP-K001109/2020|EPI ISL 509356|B.1.1.34|South Africa|2020-07-16	0.0002352317	Africa
Africa|hCoV-19/South Africa/KRISP-0553/2020|EPI ISL 498092|H.1|South Africa|2020-07-14	Africa|hCoV-19/South Africa/KRISP-K001109/2020|EPI ISL 509356|B.1.1.34|South Africa|2020-07-16	0.0002363673	Africa
Africa|hCoV-19/South Africa/KRISP-0554/2020|EPI ISL 498093|B.1.1|South Africa|2020-07-14	Africa|hCoV-19/South Africa/KRISP-K001109/2020|EPI ISL 509356|B.1.1.34|South Africa|2020-07-16	0.0002366550	Africa
Africa|hCoV-19/South Africa/KRISP-0555/2020|EPI ISL 498094|B.1.140|South Africa|2020-07-15	Africa|hCoV-19/South Africa/KRISP-K001109/2020|EPI ISL 509356|B.1.1.34|South Africa|2020-07-16	0.0004706153	Africa
Africa|hCoV-19/South Africa/KRISP-0556/2020|EPI ISL 498095|B.1.1.273|South Africa|2020-07-15	Africa|hCoV-19/South Africa/KRISP-K001109/2020|EPI ISL 509356|B.1.1.34|South Africa|2020-07-16	0.0003360589	Africa
Africa|hCoV-19/South Africa/KRISP-0557/2020|EPI ISL 498096|C.1|South Africa|2020-07-14	Africa|hCoV-19/South Africa/KRISP-K001109/2020|EPI ISL 509356|B.1.1.34|South Africa|2020-07-16	0.0004033844	Africa
Africa|hCoV-19/South Africa/KRISP-0558/2020|EPI ISL 498097|B.1.1.206|South Africa|2020-07-15	Africa|hCoV-19/South Africa/KRISP-K001109/2020|EPI ISL 509356|B.1.1.34|South Africa|2020-07-16	0.0003040671	Africa
Africa|hCoV-19/South Africa/KRISP-0559/2020|EPI ISL 498098|B.1.1.206|South Africa|2020-07-14	Africa|hCoV-19/South Africa/KRISP-K001109/2020|EPI ISL 509356|B.1.1.34|South Africa|2020-07-16	0.0003696957	Africa
Africa|hCoV-19/South Africa/KRISP-0560/2020|EPI ISL 498099|B.1.1|South Africa|2020-07-15	Africa|hCoV-19/South Africa/KRISP-K001109/2020|EPI ISL 509356|B.1.1.34|South Africa|2020-07-16	0.0002016096	Africa
Africa|hCoV-19/South Africa/KRISP-0561/2020|EPI ISL 498100|H.1|South Africa|2020-07-15	Africa|hCoV-19/South Africa/KRISP-K001109/2020|EPI ISL 509356|B.1.1.34|South Africa|2020-07-16	0.0002688417	Africa
Africa|hCoV-19/South Africa/KRISP-0562/2020|EPI ISL 498101|B.1.140|South Africa|2020-07-15	Africa|hCoV-19/South Africa/KRISP-K001109/2020|EPI ISL 509356|B.1.1.34|South Africa|2020-07-16	0.0004033587	Africa
Africa|hCoV-19/South Africa/KRISP-0564/2020|EPI ISL 498103|B.1.1|South Africa|2020-07-15	Africa|hCoV-19/South Africa/KRISP-K001109/2020|EPI ISL 509356|B.1.1.34|South Africa|2020-07-16	0.0001344009	Africa
Africa|hCoV-19/South Africa/KRISP-0565/2020|EPI ISL 498104|C.2|South Africa|2020-07-14	Africa|hCoV-19/South Africa/KRISP-K001109/2020|EPI ISL 509356|B.1.1.34|South Africa|2020-07-16	0.0004032951	Africa
Africa|hCoV-19/South Africa/KRISP-0567/2020|EPI ISL 498105|B.1.1.206|South Africa|2020-07-15	Africa|hCoV-19/South Africa/KRISP-K001109/2020|EPI ISL 509356|B.1.1.34|South Africa|2020-07-16	0.0003043139	Africa
Africa|hCoV-19/South Africa/KRISP-0568/2020|EPI ISL 498106|B.1.1|South Africa|2020-07-15	Africa|hCoV-19/South Africa/KRISP-K001109/2020|EPI ISL 509356|B.1.1.34|South Africa|2020-07-16	0.0002016096	Africa
Africa|hCoV-19/South Africa/KRISP-0569/2020|EPI ISL 498107|B.1.1.206|South Africa|2020-07-15	Africa|hCoV-19/South Africa/KRISP-K001109/2020|EPI ISL 509356|B.1.1.34|South Africa|2020-07-16	0.0002704893	Africa
Africa|hCoV-19/South Africa/KRISP-0570/2020|EPI ISL 498108|B.1.1.56|South Africa|2020-07-02	Africa|hCoV-19/South Africa/KRISP-K001109/2020|EPI ISL 509356|B.1.1.34|South Africa|2020-07-16	0.0003024722	Africa
Africa|hCoV-19/South Africa/KRISP-0571/2020|EPI ISL 498109|B.1.1.56|South Africa|2020-07-14	Africa|hCoV-19/South Africa/KRISP-K001109/2020|EPI ISL 509356|B.1.1.34|South Africa|2020-07-16	0.0002352364	Africa
Africa|hCoV-19/South Africa/KRISP-0572/2020|EPI ISL 498110|B.1.5|South Africa|2020-07-13	Africa|hCoV-19/South Africa/KRISP-K001109/2020|EPI ISL 509356|B.1.1.34|South Africa|2020-07-16	0.0004369895	Africa
Africa|hCoV-19/South Africa/KRISP-0573/2020|EPI ISL 498111|B.1.1.206|South Africa|2020-07-14	Africa|hCoV-19/South Africa/KRISP-K001109/2020|EPI ISL 509356|B.1.1.34|South Africa|2020-07-16	0.0003696958	Africa
Africa|hCoV-19/South Africa/KRISP-0574/2020|EPI ISL 498112|B.1.1.206|South Africa|2020-07-15	Africa|hCoV-19/South Africa/KRISP-K001109/2020|EPI ISL 509356|B.1.1.34|South Africa|2020-07-16	0.0004033302	Africa
Africa|hCoV-19/South Africa/KRISP-0575/2020|EPI ISL 498113|B.1.1.206|South Africa|2020-07-13	Africa|hCoV-19/South Africa/KRISP-K001109/2020|EPI ISL 509356|B.1.1.34|South Africa|2020-07-16	0.0003696958	Africa
Africa|hCoV-19/South Africa/KRISP-0576/2020|EPI ISL 498114|B.1.1.206|South Africa|2020-07-07	Africa|hCoV-19/South Africa/KRISP-K001109/2020|EPI ISL 509356|B.1.1.34|South Africa|2020-07-16	0.0002688353	Africa
Africa|hCoV-19/South Africa/KRISP-0577/2020|EPI ISL 498115|B.1.1.56|South Africa|2020-07-09	Africa|hCoV-19/South Africa/KRISP-K001109/2020|EPI ISL 509356|B.1.1.34|South Africa|2020-07-16	0.0003696958	Africa
Africa|hCoV-19/South Africa/KRISP-0578/2020|EPI ISL 498116|B.1.1.206|South Africa|2020-07-09	Africa|hCoV-19/South Africa/KRISP-K001109/2020|EPI ISL 509356|B.1.1.34|South Africa|2020-07-16	0.0003024530	Africa
Africa|hCoV-19/South Africa/KRISP-0579/2020|EPI ISL 498117|B.1.1.273|South Africa|2020-07-08	Africa|hCoV-19/South Africa/KRISP-K001109/2020|EPI ISL 509356|B.1.1.34|South Africa|2020-07-16	0.0003696884	Africa
Africa|hCoV-19/South Africa/KRISP-0580/2020|EPI ISL 498118|B.1.1.206|South Africa|2020-07-07	Africa|hCoV-19/South Africa/KRISP-K001109/2020|EPI ISL 509356|B.1.1.34|South Africa|2020-07-16	0.0003024530	Africa
Africa|hCoV-19/South Africa/KRISP-0581/2020|EPI ISL 498119|B.1.1.273|South Africa|2020-07-09	Africa|hCoV-19/South Africa/KRISP-K001109/2020|EPI ISL 509356|B.1.1.34|South Africa|2020-07-16	0.0003024398	Africa
Africa|hCoV-19/South Africa/KRISP-0584/2020|EPI ISL 498122|B.1|South Africa|2020-07-07	Africa|hCoV-19/South Africa/KRISP-K001109/2020|EPI ISL 509356|B.1.1.34|South Africa|2020-07-16	0.0003697132	Africa
Africa|hCoV-19/South Africa/KRISP-0585/2020|EPI ISL 498123|B.1.140|South Africa|2020-07-08	Africa|hCoV-19/South Africa/KRISP-K001109/2020|EPI ISL 509356|B.1.1.34|South Africa|2020-07-16	0.0005042408	Africa
Africa|hCoV-19/South Africa/KRISP-0586/2020|EPI ISL 498124|B.1.1.273|South Africa|2020-07-08	Africa|hCoV-19/South Africa/KRISP-K001109/2020|EPI ISL 509356|B.1.1.34|South Africa|2020-07-16	0.0003360656	Africa
Africa|hCoV-19/South Africa/KRISP-0587/2020|EPI ISL 498125|B.1.1.56|South Africa|2020-07-09	Africa|hCoV-19/South Africa/KRISP-K001109/2020|EPI ISL 509356|B.1.1.34|South Africa|2020-07-16	0.0003360656	Africa
Africa|hCoV-19/South Africa/KRISP-0588/2020|EPI ISL 498126|B.1.140|South Africa|2020-07-08	Africa|hCoV-19/South Africa/KRISP-K001109/2020|EPI ISL 509356|B.1.1.34|South Africa|2020-07-16	0.0004706042	Africa
Africa|hCoV-19/South Africa/KRISP-06/2020|EPI ISL 421573|B.6|South Africa|2020-03-31	Africa|hCoV-19/South Africa/KRISP-K001109/2020|EPI ISL 509356|B.1.1.34|South Africa|2020-07-16	0.0005062075	Africa
Africa|hCoV-19/South Africa/KRISP-07/2020|EPI ISL 421574|B.1.106|South Africa|2020-04-01	Africa|hCoV-19/South Africa/KRISP-K001109/2020|EPI ISL 509356|B.1.1.34|South Africa|2020-07-16	0.0002688570	Africa
Africa|hCoV-19/South Africa/KRISP-101/2020|EPI ISL 455631|B.1.5|South Africa|2020-04-30	Africa|hCoV-19/South Africa/KRISP-K001109/2020|EPI ISL 509356|B.1.1.34|South Africa|2020-07-16	0.0002688480	Africa
Africa|hCoV-19/South Africa/KRISP-102/2020|EPI ISL 455632|B.1.1|South Africa|2020-04-30	Africa|hCoV-19/South Africa/KRISP-K001109/2020|EPI ISL 509356|B.1.1.34|South Africa|2020-07-16	0.0001680046	Africa
Africa|hCoV-19/South Africa/KRISP-103/2020|EPI ISL 455633|B.1.106|South Africa|2020-04-30	Africa|hCoV-19/South Africa/KRISP-K001109/2020|EPI ISL 509356|B.1.1.34|South Africa|2020-07-16	0.0003702020	Africa
Africa|hCoV-19/South Africa/KRISP-104/2020|EPI ISL 455634|B.1.106|South Africa|2020-05-01	Africa|hCoV-19/South Africa/KRISP-K001109/2020|EPI ISL 509356|B.1.1.34|South Africa|2020-07-16	0.0003470261	Africa
Africa|hCoV-19/South Africa/KRISP-105/2020|EPI ISL 455635|B.1.106|South Africa|2020-05-05	Africa|hCoV-19/South Africa/KRISP-K001109/2020|EPI ISL 509356|B.1.1.34|South Africa|2020-07-16	0.0003707884	Africa
Africa|hCoV-19/South Africa/KRISP-106/2020|EPI ISL 455636|B.1.106|South Africa|2020-03-31	Africa|hCoV-19/South Africa/KRISP-K001109/2020|EPI ISL 509356|B.1.1.34|South Africa|2020-07-16	0.0003024601	Africa
Africa|hCoV-19/South Africa/KRISP-108/2020|EPI ISL 455638|B.1|South Africa|2020-05-04	Africa|hCoV-19/South Africa/KRISP-K001109/2020|EPI ISL 509356|B.1.1.34|South Africa|2020-07-16	0.0003476856	Africa
Africa|hCoV-19/South Africa/KRISP-109/2020|EPI ISL 455639|B.1.1.57|South Africa|2020-03-31	Africa|hCoV-19/South Africa/KRISP-K001109/2020|EPI ISL 509356|B.1.1.34|South Africa|2020-07-16	0.0002352259	Africa
Africa|hCoV-19/South Africa/KRISP-K000566/2020|EPI ISL 509223|B.1.1.206|South Africa|2020-07-13	Africa|hCoV-19/South Africa/KRISP-K001109/2020|EPI ISL 509356|B.1.1.34|South Africa|2020-07-16	0.0003024530	Africa
Africa|hCoV-19/South Africa/KRISP-K000567/2020|EPI ISL 509224|B.1.1.62|South Africa|2020-07-13	Africa|hCoV-19/South Africa/KRISP-K001109/2020|EPI ISL 509356|B.1.1.34|South Africa|2020-07-16	0.0003024966	Africa
Africa|hCoV-19/South Africa/KRISP-K000568/2020|EPI ISL 509225|B.1.1.206|South Africa|2020-07-11	Africa|hCoV-19/South Africa/KRISP-K001109/2020|EPI ISL 509356|B.1.1.34|South Africa|2020-07-16	0.0003024661	Africa
Africa|hCoV-19/South Africa/KRISP-K000569/2020|EPI ISL 509226|H.1|South Africa|2020-07-11	Africa|hCoV-19/South Africa/KRISP-K001109/2020|EPI ISL 509356|B.1.1.34|South Africa|2020-07-16	0.0003360882	Africa
Africa|hCoV-19/South Africa/KRISP-K000571/2020|EPI ISL 509227|B.1.1.99|South Africa|2020-07-13	Africa|hCoV-19/South Africa/KRISP-K001109/2020|EPI ISL 509356|B.1.1.34|South Africa|2020-07-16	0.0001697957	Africa
Africa|hCoV-19/South Africa/KRISP-K000572/2020|EPI ISL 509228|B.1.1.206|South Africa|2020-07-13	Africa|hCoV-19/South Africa/KRISP-K001109/2020|EPI ISL 509356|B.1.1.34|South Africa|2020-07-16	0.0003696884	Africa
Africa|hCoV-19/South Africa/KRISP-K000573/2020|EPI ISL 509229|B.1.1.206|South Africa|2020-07-10	Africa|hCoV-19/South Africa/KRISP-K001109/2020|EPI ISL 509356|B.1.1.34|South Africa|2020-07-16	0.0002352261	Africa
Africa|hCoV-19/South Africa/KRISP-K000574/2020|EPI ISL 509230|B.1.5.19|South Africa|2020-07-13	Africa|hCoV-19/South Africa/KRISP-K001109/2020|EPI ISL 509356|B.1.1.34|South Africa|2020-07-16	0.0003696971	Africa
Africa|hCoV-19/South Africa/KRISP-K000575/2020|EPI ISL 509231|B.1.140|South Africa|2020-07-13	Africa|hCoV-19/South Africa/KRISP-K001109/2020|EPI ISL 509356|B.1.1.34|South Africa|2020-07-16	0.0004705931	Africa
Africa|hCoV-19/South Africa/KRISP-K000576/2020|EPI ISL 509232|B.1.1.206|South Africa|2020-07-13	Africa|hCoV-19/South Africa/KRISP-K001109/2020|EPI ISL 509356|B.1.1.34|South Africa|2020-07-16	0.0003360724	Africa
Africa|hCoV-19/South Africa/KRISP-K000577/2020|EPI ISL 509233|B.1.1.206|South Africa|2020-07-11	Africa|hCoV-19/South Africa/KRISP-K001109/2020|EPI ISL 509356|B.1.1.34|South Africa|2020-07-16	0.0002016096	Africa
Africa|hCoV-19/South Africa/KRISP-K000578/2020|EPI ISL 509234|C.1|South Africa|2020-07-13	Africa|hCoV-19/South Africa/KRISP-K001109/2020|EPI ISL 509356|B.1.1.34|South Africa|2020-07-16	0.0004737616	Africa
Africa|hCoV-19/South Africa/KRISP-K000579/2020|EPI ISL 509235|C.1|South Africa|2020-07-10	Africa|hCoV-19/South Africa/KRISP-K001109/2020|EPI ISL 509356|B.1.1.34|South Africa|2020-07-16	0.0003360995	Africa
Africa|hCoV-19/South Africa/KRISP-K000580/2020|EPI ISL 509236|B.1.1|South Africa|2020-07-13	Africa|hCoV-19/South Africa/KRISP-K001109/2020|EPI ISL 509356|B.1.1.34|South Africa|2020-07-16	0.0002688417	Africa
Africa|hCoV-19/South Africa/KRISP-K000581/2020|EPI ISL 509237|B.1.1.206|South Africa|2020-07-13	Africa|hCoV-19/South Africa/KRISP-K001109/2020|EPI ISL 509356|B.1.1.34|South Africa|2020-07-16	0.0004033302	Africa
Africa|hCoV-19/South Africa/KRISP-K000582/2020|EPI ISL 509238|B.1.1.206|South Africa|2020-07-13	Africa|hCoV-19/South Africa/KRISP-K001109/2020|EPI ISL 509356|B.1.1.34|South Africa|2020-07-16	0.0002688353	Africa
Africa|hCoV-19/South Africa/KRISP-K000583/2020|EPI ISL 509239|B.1.1.206|South Africa|2020-07-13	Africa|hCoV-19/South Africa/KRISP-K001109/2020|EPI ISL 509356|B.1.1.34|South Africa|2020-07-16	0.0003024590	Africa
Africa|hCoV-19/South Africa/KRISP-K000584/2020|EPI ISL 509240|B.1.1.273|South Africa|2020-07-13	Africa|hCoV-19/South Africa/KRISP-K001109/2020|EPI ISL 509356|B.1.1.34|South Africa|2020-07-16	0.0004032870	Africa
Africa|hCoV-19/South Africa/KRISP-K000585/2020|EPI ISL 509241|B.1.140|South Africa|2020-07-13	Africa|hCoV-19/South Africa/KRISP-K001109/2020|EPI ISL 509356|B.1.1.34|South Africa|2020-07-16	0.0004033587	Africa
Africa|hCoV-19/South Africa/KRISP-K000586/2020|EPI ISL 509242|B.1.140|South Africa|2020-07-13	Africa|hCoV-19/South Africa/KRISP-K001109/2020|EPI ISL 509356|B.1.1.34|South Africa|2020-07-16	0.0004372115	Africa
Africa|hCoV-19/South Africa/KRISP-K000588/2020|EPI ISL 509243|B.1.1.206|South Africa|2020-07-13	Africa|hCoV-19/South Africa/KRISP-K001109/2020|EPI ISL 509356|B.1.1.34|South Africa|2020-07-16	0.0003360724	Africa
Africa|hCoV-19/South Africa/KRISP-K000589/2020|EPI ISL 509244|B.1.1.206|South Africa|2020-07-13	Africa|hCoV-19/South Africa/KRISP-K001109/2020|EPI ISL 509356|B.1.1.34|South Africa|2020-07-16	0.0003360870	Africa
Africa|hCoV-19/South Africa/KRISP-K000591/2020|EPI ISL 509245|B.1.5|South Africa|2020-07-12	Africa|hCoV-19/South Africa/KRISP-K001109/2020|EPI ISL 509356|B.1.1.34|South Africa|2020-07-16	0.0002352372	Africa
Africa|hCoV-19/South Africa/KRISP-K000592/2020|EPI ISL 509246|B.1.1.273|South Africa|2020-07-13	Africa|hCoV-19/South Africa/KRISP-K001109/2020|EPI ISL 509356|B.1.1.34|South Africa|2020-07-16	0.0003387782	Africa
Africa|hCoV-19/South Africa/KRISP-K000594/2020|EPI ISL 509247|B.1.140|South Africa|2020-07-02	Africa|hCoV-19/South Africa/KRISP-K001109/2020|EPI ISL 509356|B.1.1.34|South Africa|2020-07-16	0.0005042289	Africa
Africa|hCoV-19/South Africa/KRISP-K000595/2020|EPI ISL 509248|B.1.140|South Africa|2020-07-02	Africa|hCoV-19/South Africa/KRISP-K001109/2020|EPI ISL 509356|B.1.1.34|South Africa|2020-07-16	0.0004706042	Africa
Africa|hCoV-19/South Africa/KRISP-K000596/2020|EPI ISL 509249|B.1.1.206|South Africa|2020-07-02	Africa|hCoV-19/South Africa/KRISP-K001109/2020|EPI ISL 509356|B.1.1.34|South Africa|2020-07-16	0.0003697119	Africa
Africa|hCoV-19/South Africa/KRISP-K000597/2020|EPI ISL 509250|B.1.1.34|South Africa|2020-07-13	Africa|hCoV-19/South Africa/KRISP-K001109/2020|EPI ISL 509356|B.1.1.34|South Africa|2020-07-16	0.0000000000	Africa
Africa|hCoV-19/South Africa/KRISP-K000598/2020|EPI ISL 509251|B.1.1.206|South Africa|2020-07-03	Africa|hCoV-19/South Africa/KRISP-K001109/2020|EPI ISL 509356|B.1.1.34|South Africa|2020-07-16	0.0002352261	Africa
Africa|hCoV-19/South Africa/KRISP-K000599/2020|EPI ISL 509252|B.1.1.273|South Africa|2020-07-13	Africa|hCoV-19/South Africa/KRISP-K001109/2020|EPI ISL 509356|B.1.1.34|South Africa|2020-07-16	0.0002352261	Africa
Africa|hCoV-19/South Africa/KRISP-K000600/2020|EPI ISL 509253|B.1.1.206|South Africa|2020-07-01	Africa|hCoV-19/South Africa/KRISP-K001109/2020|EPI ISL 509356|B.1.1.34|South Africa|2020-07-16	0.0003696797	Africa
Africa|hCoV-19/South Africa/KRISP-K000601/2020|EPI ISL 509254|B.1.1.57|South Africa|2020-07-13	Africa|hCoV-19/South Africa/KRISP-K001109/2020|EPI ISL 509356|B.1.1.34|South Africa|2020-07-16	0.0002016183	Africa
Africa|hCoV-19/South Africa/KRISP-K000602/2020|EPI ISL 509255|B.1.1.206|South Africa|2020-07-01	Africa|hCoV-19/South Africa/KRISP-K001109/2020|EPI ISL 509356|B.1.1.34|South Africa|2020-07-16	0.0003360656	Africa
Africa|hCoV-19/South Africa/KRISP-K000603/2020|EPI ISL 509256|B.1.1.206|South Africa|2020-07-02	Africa|hCoV-19/South Africa/KRISP-K001109/2020|EPI ISL 509356|B.1.1.34|South Africa|2020-07-16	0.0003024458	Africa
Africa|hCoV-19/South Africa/KRISP-K000604/2020|EPI ISL 509257|C.1|South Africa|2020-07-01	Africa|hCoV-19/South Africa/KRISP-K001109/2020|EPI ISL 509356|B.1.1.34|South Africa|2020-07-16	0.0003696797	Africa
Africa|hCoV-19/South Africa/KRISP-K000606/2020|EPI ISL 509259|B.1.1.206|South Africa|2020-07-02	Africa|hCoV-19/South Africa/KRISP-K001109/2020|EPI ISL 509356|B.1.1.34|South Africa|2020-07-16	0.0004809243	Africa
Africa|hCoV-19/South Africa/KRISP-K000607/2020|EPI ISL 509260|B.1.1.57|South Africa|2020-07-13	Africa|hCoV-19/South Africa/KRISP-K001109/2020|EPI ISL 509356|B.1.1.34|South Africa|2020-07-16	0.0002688471	Africa
Africa|hCoV-19/South Africa/KRISP-K000608/2020|EPI ISL 509261|H.1|South Africa|2020-07-03	Africa|hCoV-19/South Africa/KRISP-K001109/2020|EPI ISL 509356|B.1.1.34|South Africa|2020-07-16	0.0002695027	Africa
Africa|hCoV-19/South Africa/KRISP-K000612/2020|EPI ISL 509264|B.1.1.206|South Africa|2020-07-01	Africa|hCoV-19/South Africa/KRISP-K001109/2020|EPI ISL 509356|B.1.1.34|South Africa|2020-07-16	0.0004369499	Africa
Africa|hCoV-19/South Africa/KRISP-K000613/2020|EPI ISL 509265|B.1.1.206|South Africa|2020-07-14	Africa|hCoV-19/South Africa/KRISP-K001109/2020|EPI ISL 509356|B.1.1.34|South Africa|2020-07-16	0.0004369412	Africa
Africa|hCoV-19/South Africa/KRISP-K000614/2020|EPI ISL 509266|B.1.1.206|South Africa|2020-07-02	Africa|hCoV-19/South Africa/KRISP-K001109/2020|EPI ISL 509356|B.1.1.34|South Africa|2020-07-16	0.0003360803	Africa
Africa|hCoV-19/South Africa/KRISP-K000615/2020|EPI ISL 509267|B.1.1.206|South Africa|2020-07-02	Africa|hCoV-19/South Africa/KRISP-K001109/2020|EPI ISL 509356|B.1.1.34|South Africa|2020-07-16	0.0004033126	Africa
Africa|hCoV-19/South Africa/KRISP-K000616/2020|EPI ISL 509268|B.1.1.206|South Africa|2020-07-01	Africa|hCoV-19/South Africa/KRISP-K001109/2020|EPI ISL 509356|B.1.1.34|South Africa|2020-07-16	0.0003048632	Africa
Africa|hCoV-19/South Africa/KRISP-K000617/2020|EPI ISL 509269|B.1.1.206|South Africa|2020-07-01	Africa|hCoV-19/South Africa/KRISP-K001109/2020|EPI ISL 509356|B.1.1.34|South Africa|2020-07-16	0.0003024590	Africa
Africa|hCoV-19/South Africa/KRISP-K000618/2020|EPI ISL 509270|B.1.1.206|South Africa|2020-07-03	Africa|hCoV-19/South Africa/KRISP-K001109/2020|EPI ISL 509356|B.1.1.34|South Africa|2020-07-16	0.0002688353	Africa
Africa|hCoV-19/South Africa/KRISP-K000620/2020|EPI ISL 509272|B.1.1.206|South Africa|2020-07-01	Africa|hCoV-19/South Africa/KRISP-K001109/2020|EPI ISL 509356|B.1.1.34|South Africa|2020-07-16	0.0003412367	Africa
Africa|hCoV-19/South Africa/KRISP-K000621/2020|EPI ISL 509273|B.1.140|South Africa|2020-07-02	Africa|hCoV-19/South Africa/KRISP-K001109/2020|EPI ISL 509356|B.1.1.34|South Africa|2020-07-16	0.0004745114	Africa
Africa|hCoV-19/South Africa/KRISP-K000622/2020|EPI ISL 509274|B.1.1|South Africa|2020-07-03	Africa|hCoV-19/South Africa/KRISP-K001109/2020|EPI ISL 509356|B.1.1.34|South Africa|2020-07-16	0.0001344009	Africa
Africa|hCoV-19/South Africa/KRISP-K000623/2020|EPI ISL 509275|B.1.1.206|South Africa|2020-07-04	Africa|hCoV-19/South Africa/KRISP-K001109/2020|EPI ISL 509356|B.1.1.34|South Africa|2020-07-16	0.0004033126	Africa
Africa|hCoV-19/South Africa/KRISP-K000624/2020|EPI ISL 509276|B.1.1.206|South Africa|2020-07-02	Africa|hCoV-19/South Africa/KRISP-K001109/2020|EPI ISL 509356|B.1.1.34|South Africa|2020-07-16	0.0003042316	Africa
Africa|hCoV-19/South Africa/KRISP-K000625/2020|EPI ISL 509277|B.1.1.206|South Africa|2020-07-11	Africa|hCoV-19/South Africa/KRISP-K001109/2020|EPI ISL 509356|B.1.1.34|South Africa|2020-07-16	0.0003732452	Africa
Africa|hCoV-19/South Africa/KRISP-K000626/2020|EPI ISL 509278|B.1.1.1|South Africa|2020-07-07	Africa|hCoV-19/South Africa/KRISP-K001109/2020|EPI ISL 509356|B.1.1.34|South Africa|2020-07-16	0.0003811155	Africa
Africa|hCoV-19/South Africa/KRISP-K000628/2020|EPI ISL 509279|B.1.1.206|South Africa|2020-07-12	Africa|hCoV-19/South Africa/KRISP-K001109/2020|EPI ISL 509356|B.1.1.34|South Africa|2020-07-16	0.0003024530	Africa
Africa|hCoV-19/South Africa/KRISP-K000629/2020|EPI ISL 509280|B.1.1|South Africa|2020-07-03	Africa|hCoV-19/South Africa/KRISP-K001109/2020|EPI ISL 509356|B.1.1.34|South Africa|2020-07-16	0.0003114307	Africa
Africa|hCoV-19/South Africa/KRISP-K000630/2020|EPI ISL 509281|B.1.1.206|South Africa|2020-07-03	Africa|hCoV-19/South Africa/KRISP-K001109/2020|EPI ISL 509356|B.1.1.34|South Africa|2020-07-16	0.0002688468	Africa
Africa|hCoV-19/South Africa/KRISP-K000631/2020|EPI ISL 509282|B.1.1.206|South Africa|2020-07-04	Africa|hCoV-19/South Africa/KRISP-K001109/2020|EPI ISL 509356|B.1.1.34|South Africa|2020-07-16	0.0003048219	Africa
Africa|hCoV-19/South Africa/KRISP-K000632/2020|EPI ISL 509283|B.1.1.206|South Africa|2020-07-02	Africa|hCoV-19/South Africa/KRISP-K001109/2020|EPI ISL 509356|B.1.1.34|South Africa|2020-07-16	0.0003024458	Africa
Africa|hCoV-19/South Africa/KRISP-K000633/2020|EPI ISL 509284|B.1.1.206|South Africa|2020-07-02	Africa|hCoV-19/South Africa/KRISP-K001109/2020|EPI ISL 509356|B.1.1.34|South Africa|2020-07-16	0.0002688353	Africa
Africa|hCoV-19/South Africa/KRISP-K000635/2020|EPI ISL 509285|B.1|South Africa|2020-07-07	Africa|hCoV-19/South Africa/KRISP-K001109/2020|EPI ISL 509356|B.1.1.34|South Africa|2020-07-16	0.0004033316	Africa
Africa|hCoV-19/South Africa/KRISP-K000637/2020|EPI ISL 509287|B.1.106|South Africa|2020-07-13	Africa|hCoV-19/South Africa/KRISP-K001109/2020|EPI ISL 509356|B.1.1.34|South Africa|2020-07-16	0.0003360736	Africa
Africa|hCoV-19/South Africa/KRISP-K000639/2020|EPI ISL 509288|C.1|South Africa|2020-07-13	Africa|hCoV-19/South Africa/KRISP-K001109/2020|EPI ISL 509356|B.1.1.34|South Africa|2020-07-16	0.0003383050	Africa
Africa|hCoV-19/South Africa/KRISP-K000640/2020|EPI ISL 509289|B.1.5.31|South Africa|2020-07-13	Africa|hCoV-19/South Africa/KRISP-K001109/2020|EPI ISL 509356|B.1.1.34|South Africa|2020-07-16	0.0003360815	Africa
Africa|hCoV-19/South Africa/KRISP-K000641/2020|EPI ISL 509290|B.1.1.34|South Africa|2020-07-13	Africa|hCoV-19/South Africa/KRISP-K001109/2020|EPI ISL 509356|B.1.1.34|South Africa|2020-07-16	0.0002688534	Africa
Africa|hCoV-19/South Africa/KRISP-K000643/2020|EPI ISL 509292|C.1|South Africa|2020-07-10	Africa|hCoV-19/South Africa/KRISP-K001109/2020|EPI ISL 509356|B.1.1.34|South Africa|2020-07-16	0.0003360656	Africa
Africa|hCoV-19/South Africa/KRISP-K000649/2020|EPI ISL 509293|B.1.5.19|South Africa|2020-07-13	Africa|hCoV-19/South Africa/KRISP-K001109/2020|EPI ISL 509356|B.1.1.34|South Africa|2020-07-16	0.0005041951	Africa
Africa|hCoV-19/South Africa/KRISP-K000650/2020|EPI ISL 509294|B.1.1.206|South Africa|2020-07-13	Africa|hCoV-19/South Africa/KRISP-K001109/2020|EPI ISL 509356|B.1.1.34|South Africa|2020-07-16	0.0003696549	Africa
Africa|hCoV-19/South Africa/KRISP-K000652/2020|EPI ISL 509296|B.1.1.273|South Africa|2020-07-13	Africa|hCoV-19/South Africa/KRISP-K001109/2020|EPI ISL 509356|B.1.1.34|South Africa|2020-07-16	0.0003696636	Africa
Africa|hCoV-19/South Africa/KRISP-K000655/2020|EPI ISL 509298|B.1.1.254|South Africa|2020-07-12	Africa|hCoV-19/South Africa/KRISP-K001109/2020|EPI ISL 509356|B.1.1.34|South Africa|2020-07-16	0.0002796347	Africa
Africa|hCoV-19/South Africa/KRISP-K000658/2020|EPI ISL 509299|C.1|South Africa|2020-07-13	Africa|hCoV-19/South Africa/KRISP-K001109/2020|EPI ISL 509356|B.1.1.34|South Africa|2020-07-16	0.0005044995	Africa
Africa|hCoV-19/South Africa/KRISP-K000659/2020|EPI ISL 509300|B.1.1.206|South Africa|2020-07-13	Africa|hCoV-19/South Africa/KRISP-K001109/2020|EPI ISL 509356|B.1.1.34|South Africa|2020-07-16	0.0003697418	Africa
Africa|hCoV-19/South Africa/KRISP-K001035/2020|EPI ISL 509301|H.1|South Africa|2020-07-17	Africa|hCoV-19/South Africa/KRISP-K001109/2020|EPI ISL 509356|B.1.1.34|South Africa|2020-07-16	0.0002352317	Africa
Africa|hCoV-19/South Africa/KRISP-K001037/2020|EPI ISL 509302|B.1.140|South Africa|2020-07-16	Africa|hCoV-19/South Africa/KRISP-K001109/2020|EPI ISL 509356|B.1.1.34|South Africa|2020-07-16	0.0004033587	Africa
Africa|hCoV-19/South Africa/KRISP-K001038/2020|EPI ISL 509303|B.1.1.273|South Africa|2020-07-16	Africa|hCoV-19/South Africa/KRISP-K001109/2020|EPI ISL 509356|B.1.1.34|South Africa|2020-07-16	0.0003696636	Africa
Africa|hCoV-19/South Africa/KRISP-K001041/2020|EPI ISL 509304|B.1.1.273|South Africa|2020-07-16	Africa|hCoV-19/South Africa/KRISP-K001109/2020|EPI ISL 509356|B.1.1.34|South Africa|2020-07-16	0.0004033046	Africa
Africa|hCoV-19/South Africa/KRISP-K001043/2020|EPI ISL 509305|B.1.5.16|South Africa|2020-07-02	Africa|hCoV-19/South Africa/KRISP-K001109/2020|EPI ISL 509356|B.1.1.34|South Africa|2020-07-16	0.0005714691	Africa
Africa|hCoV-19/South Africa/KRISP-K001044/2020|EPI ISL 509306|B.1.1|South Africa|2020-07-18	Africa|hCoV-19/South Africa/KRISP-K001109/2020|EPI ISL 509356|B.1.1.34|South Africa|2020-07-16	0.0001680119	Africa
Africa|hCoV-19/South Africa/KRISP-K001045/2020|EPI ISL 509307|C.2|South Africa|2020-07-18	Africa|hCoV-19/South Africa/KRISP-K001109/2020|EPI ISL 509356|B.1.1.34|South Africa|2020-07-16	0.0004033126	Africa
Africa|hCoV-19/South Africa/KRISP-K001049/2020|EPI ISL 509308|B.1.1.34|South Africa|2020-07-16	Africa|hCoV-19/South Africa/KRISP-K001109/2020|EPI ISL 509356|B.1.1.34|South Africa|2020-07-16	0.0002688309	Africa
Africa|hCoV-19/South Africa/KRISP-K001051/2020|EPI ISL 509309|B.1.1.206|South Africa|2020-07-14	Africa|hCoV-19/South Africa/KRISP-K001109/2020|EPI ISL 509356|B.1.1.34|South Africa|2020-07-16	0.0004033383	Africa
Africa|hCoV-19/South Africa/KRISP-K001052/2020|EPI ISL 509310|B.1.1.206|South Africa|2020-07-14	Africa|hCoV-19/South Africa/KRISP-K001109/2020|EPI ISL 509356|B.1.1.34|South Africa|2020-07-16	0.0003360656	Africa
Africa|hCoV-19/South Africa/KRISP-K001053/2020|EPI ISL 509311|B.1.1.206|South Africa|2020-07-03	Africa|hCoV-19/South Africa/KRISP-K001109/2020|EPI ISL 509356|B.1.1.34|South Africa|2020-07-16	0.0002695535	Africa
Africa|hCoV-19/South Africa/KRISP-K001055/2020|EPI ISL 509313|B.1.1.62|South Africa|2020-07-13	Africa|hCoV-19/South Africa/KRISP-K001109/2020|EPI ISL 509356|B.1.1.34|South Africa|2020-07-16	0.0003024793	Africa
Africa|hCoV-19/South Africa/KRISP-K001057/2020|EPI ISL 509314|B.1.1.254|South Africa|2020-07-03	Africa|hCoV-19/South Africa/KRISP-K001109/2020|EPI ISL 509356|B.1.1.34|South Africa|2020-07-16	0.0002352159	Africa
Africa|hCoV-19/South Africa/KRISP-K001059/2020|EPI ISL 509316|B.1.1|South Africa|2020-07-01	Africa|hCoV-19/South Africa/KRISP-K001109/2020|EPI ISL 509356|B.1.1.34|South Africa|2020-07-16	0.0003696884	Africa
Africa|hCoV-19/South Africa/KRISP-K001061/2020|EPI ISL 509317|B.1.1.206|South Africa|2020-07-04	Africa|hCoV-19/South Africa/KRISP-K001109/2020|EPI ISL 509356|B.1.1.34|South Africa|2020-07-16	0.0002352215	Africa
Africa|hCoV-19/South Africa/KRISP-K001062/2020|EPI ISL 509318|B.1.1.206|South Africa|2020-07-03	Africa|hCoV-19/South Africa/KRISP-K001109/2020|EPI ISL 509356|B.1.1.34|South Africa|2020-07-16	0.0002688353	Africa
Africa|hCoV-19/South Africa/KRISP-K001063/2020|EPI ISL 509319|B.1.5|South Africa|2020-07-03	Africa|hCoV-19/South Africa/KRISP-K001109/2020|EPI ISL 509356|B.1.1.34|South Africa|2020-07-16	0.0004369720	Africa
Africa|hCoV-19/South Africa/KRISP-K001064/2020|EPI ISL 509320|B.1.1.273|South Africa|2020-07-03	Africa|hCoV-19/South Africa/KRISP-K001109/2020|EPI ISL 509356|B.1.1.34|South Africa|2020-07-16	0.0002352364	Africa
Africa|hCoV-19/South Africa/KRISP-K001065/2020|EPI ISL 509321|B.1.1|South Africa|2020-07-03	Africa|hCoV-19/South Africa/KRISP-K001109/2020|EPI ISL 509356|B.1.1.34|South Africa|2020-07-16	0.0002016231	Africa
Africa|hCoV-19/South Africa/KRISP-K001067/2020|EPI ISL 509323|B.1.1.206|South Africa|2020-07-02	Africa|hCoV-19/South Africa/KRISP-K001109/2020|EPI ISL 509356|B.1.1.34|South Africa|2020-07-16	0.0003360870	Africa
Africa|hCoV-19/South Africa/KRISP-K001068/2020|EPI ISL 509324|C.1|South Africa|2020-07-14	Africa|hCoV-19/South Africa/KRISP-K001109/2020|EPI ISL 509356|B.1.1.34|South Africa|2020-07-16	0.0004032950	Africa
Africa|hCoV-19/South Africa/KRISP-K001071/2020|EPI ISL 509325|B.1.1.273|South Africa|2020-07-18	Africa|hCoV-19/South Africa/KRISP-K001109/2020|EPI ISL 509356|B.1.1.34|South Africa|2020-07-16	0.0003024530	Africa
Africa|hCoV-19/South Africa/KRISP-K001072/2020|EPI ISL 509326|B.1.1.206|South Africa|2020-07-14	Africa|hCoV-19/South Africa/KRISP-K001109/2020|EPI ISL 509356|B.1.1.34|South Africa|2020-07-16	0.0002352159	Africa
Africa|hCoV-19/South Africa/KRISP-K001073/2020|EPI ISL 509327|B.1.1|South Africa|2020-07-14	Africa|hCoV-19/South Africa/KRISP-K001109/2020|EPI ISL 509356|B.1.1.34|South Africa|2020-07-16	0.0003360656	Africa
Africa|hCoV-19/South Africa/KRISP-K001074/2020|EPI ISL 509328|C.1|South Africa|2020-07-14	Africa|hCoV-19/South Africa/KRISP-K001109/2020|EPI ISL 509356|B.1.1.34|South Africa|2020-07-16	0.0004369308	Africa
Africa|hCoV-19/South Africa/KRISP-K001075/2020|EPI ISL 509329|C.1|South Africa|2020-07-02	Africa|hCoV-19/South Africa/KRISP-K001109/2020|EPI ISL 509356|B.1.1.34|South Africa|2020-07-16	0.0004032950	Africa
Africa|hCoV-19/South Africa/KRISP-K001076/2020|EPI ISL 509330|B.1.1|South Africa|2020-07-04	Africa|hCoV-19/South Africa/KRISP-K001109/2020|EPI ISL 509356|B.1.1.34|South Africa|2020-07-16	0.0002016096	Africa
Africa|hCoV-19/South Africa/KRISP-K001077/2020|EPI ISL 509331|B.1.1|South Africa|2020-07-03	Africa|hCoV-19/South Africa/KRISP-K001109/2020|EPI ISL 509356|B.1.1.34|South Africa|2020-07-16	0.0002688417	Africa
Africa|hCoV-19/South Africa/KRISP-K001078/2020|EPI ISL 509332|H.1|South Africa|2020-07-03	Africa|hCoV-19/South Africa/KRISP-K001109/2020|EPI ISL 509356|B.1.1.34|South Africa|2020-07-16	0.0002352317	Africa
Africa|hCoV-19/South Africa/KRISP-K001079/2020|EPI ISL 509333|B.1.1.273|South Africa|2020-07-03	Africa|hCoV-19/South Africa/KRISP-K001109/2020|EPI ISL 509356|B.1.1.34|South Africa|2020-07-16	0.0003696636	Africa
Africa|hCoV-19/South Africa/KRISP-K001080/2020|EPI ISL 509334|B.1.1|South Africa|2020-07-01	Africa|hCoV-19/South Africa/KRISP-K001109/2020|EPI ISL 509356|B.1.1.34|South Africa|2020-07-16	0.0002352215	Africa
Africa|hCoV-19/South Africa/KRISP-K001082/2020|EPI ISL 509335|B.1.1.40|South Africa|2020-07-18	Africa|hCoV-19/South Africa/KRISP-K001109/2020|EPI ISL 509356|B.1.1.34|South Africa|2020-07-16	0.0003696797	Africa
Africa|hCoV-19/South Africa/KRISP-K001084/2020|EPI ISL 509337|C.1|South Africa|2020-07-03	Africa|hCoV-19/South Africa/KRISP-K001109/2020|EPI ISL 509356|B.1.1.34|South Africa|2020-07-16	0.0004705299	Africa
Africa|hCoV-19/South Africa/KRISP-K001085/2020|EPI ISL 509338|C.1|South Africa|2020-07-13	Africa|hCoV-19/South Africa/KRISP-K001109/2020|EPI ISL 509356|B.1.1.34|South Africa|2020-07-16	0.0003696797	Africa
Africa|hCoV-19/South Africa/KRISP-K001087/2020|EPI ISL 509339|B.1.1.56|South Africa|2020-07-13	Africa|hCoV-19/South Africa/KRISP-K001109/2020|EPI ISL 509356|B.1.1.34|South Africa|2020-07-16	0.0003697119	Africa
Africa|hCoV-19/South Africa/KRISP-K001088/2020|EPI ISL 509340|B.1.1.99|South Africa|2020-07-13	Africa|hCoV-19/South Africa/KRISP-K001109/2020|EPI ISL 509356|B.1.1.34|South Africa|2020-07-16	0.0001680046	Africa
Africa|hCoV-19/South Africa/KRISP-K001091/2020|EPI ISL 509342|B.1.1.206|South Africa|2020-07-10	Africa|hCoV-19/South Africa/KRISP-K001109/2020|EPI ISL 509356|B.1.1.34|South Africa|2020-07-16	0.0003360656	Africa
Africa|hCoV-19/South Africa/KRISP-K001096/2020|EPI ISL 509345|B.1.1.206|South Africa|2020-07-13	Africa|hCoV-19/South Africa/KRISP-K001109/2020|EPI ISL 509356|B.1.1.34|South Africa|2020-07-16	0.0003696871	Africa
Africa|hCoV-19/South Africa/KRISP-K001097/2020|EPI ISL 509346|B.1.1|South Africa|2020-07-13	Africa|hCoV-19/South Africa/KRISP-K001109/2020|EPI ISL 509356|B.1.1.34|South Africa|2020-07-16	0.0004033141	Africa
Africa|hCoV-19/South Africa/KRISP-K001098/2020|EPI ISL 509347|B.1.1|South Africa|2020-07-10	Africa|hCoV-19/South Africa/KRISP-K001109/2020|EPI ISL 509356|B.1.1.34|South Africa|2020-07-16	0.0002016143	Africa
Africa|hCoV-19/South Africa/KRISP-K001099/2020|EPI ISL 509348|B.1.1.62|South Africa|2020-07-13	Africa|hCoV-19/South Africa/KRISP-K001109/2020|EPI ISL 509356|B.1.1.34|South Africa|2020-07-16	0.0002688470	Africa
Africa|hCoV-19/South Africa/KRISP-K001101/2020|EPI ISL 509350|C.1|South Africa|2020-07-10	Africa|hCoV-19/South Africa/KRISP-K001109/2020|EPI ISL 509356|B.1.1.34|South Africa|2020-07-16	0.0003696958	Africa
Africa|hCoV-19/South Africa/KRISP-K001103/2020|EPI ISL 509352|B.1.1.206|South Africa|2020-07-13	Africa|hCoV-19/South Africa/KRISP-K001109/2020|EPI ISL 509356|B.1.1.34|South Africa|2020-07-16	0.0003024458	Africa
Africa|hCoV-19/South Africa/KRISP-K001104/2020|EPI ISL 509353|C.1|South Africa|2020-07-13	Africa|hCoV-19/South Africa/KRISP-K001109/2020|EPI ISL 509356|B.1.1.34|South Africa|2020-07-16	0.0003696709	Africa
Africa|hCoV-19/South Africa/KRISP-K001105/2020|EPI ISL 509354|B.1.1.206|South Africa|2020-07-10	Africa|hCoV-19/South Africa/KRISP-K001109/2020|EPI ISL 509356|B.1.1.34|South Africa|2020-07-16	0.0003024530	Africa
Africa|hCoV-19/Algeria/G0638 2264/2020|EPI ISL 418241|B.1|Algeria|2020-03-02	Africa|hCoV-19/South Africa/KRISP-K001110/2020|EPI ISL 509357|C.1|South Africa|2020-07-17	0.0006062586	Africa
Africa|hCoV-19/Algeria/G0640 2265/2020|EPI ISL 418242|B.1|Algeria|2020-03-08	Africa|hCoV-19/South Africa/KRISP-K001110/2020|EPI ISL 509357|C.1|South Africa|2020-07-17	0.0005042171	Africa
Africa|hCoV-19/Algeria/G0860 2262/2020|EPI ISL 420037|B.1|Algeria|2020-03-02	Africa|hCoV-19/South Africa/KRISP-K001110/2020|EPI ISL 509357|C.1|South Africa|2020-07-17	0.0005042171	Africa
Africa|hCoV-19/Benin/1022/2020|EPI ISL 476826|B.1|Benin|2020-03-25	Africa|hCoV-19/South Africa/KRISP-K001110/2020|EPI ISL 509357|C.1|South Africa|2020-07-17	0.0004706359	Africa
Africa|hCoV-19/Benin/1092/2020|EPI ISL 476827|B.1|Benin|2020-03-27	Africa|hCoV-19/South Africa/KRISP-K001110/2020|EPI ISL 509357|C.1|South Africa|2020-07-17	0.0005380701	Africa
Africa|hCoV-19/Benin/1408/2020|EPI ISL 476825|B.1.356|Benin|2020-04-04	Africa|hCoV-19/South Africa/KRISP-K001110/2020|EPI ISL 509357|C.1|South Africa|2020-07-17	0.0005042510	Africa
Africa|hCoV-19/Benin/1409/2020|EPI ISL 476828|B.1|Benin|2020-04-06	Africa|hCoV-19/South Africa/KRISP-K001110/2020|EPI ISL 509357|C.1|South Africa|2020-07-17	0.0005417259	Africa
Africa|hCoV-19/Benin/1950/2020|EPI ISL 476830|A|Benin|2020-04-15	Africa|hCoV-19/South Africa/KRISP-K001110/2020|EPI ISL 509357|C.1|South Africa|2020-07-17	0.0007061890	Africa
Africa|hCoV-19/Benin/197/2020|EPI ISL 476822|B.1.178|Benin|2020-03-15	Africa|hCoV-19/South Africa/KRISP-K001110/2020|EPI ISL 509357|C.1|South Africa|2020-07-17	0.0004706880	Africa
Africa|hCoV-19/Benin/2012/2020|EPI ISL 476831|A|Benin|2020-04-15	Africa|hCoV-19/South Africa/KRISP-K001110/2020|EPI ISL 509357|C.1|South Africa|2020-07-17	0.0007397250	Africa
Africa|hCoV-19/Benin/260/2020|EPI ISL 476823|B.1.292|Benin|2020-03-17	Africa|hCoV-19/South Africa/KRISP-K001110/2020|EPI ISL 509357|C.1|South Africa|2020-07-17	0.0005715189	Africa
Africa|hCoV-19/Benin/314/2020|EPI ISL 476834|B.1.5|Benin|2020-03-17	Africa|hCoV-19/South Africa/KRISP-K001110/2020|EPI ISL 509357|C.1|South Africa|2020-07-17	0.0005747279	Africa
Africa|hCoV-19/Benin/461/2020|EPI ISL 476833|A|Benin|2020-03-17	Africa|hCoV-19/South Africa/KRISP-K001110/2020|EPI ISL 509357|C.1|South Africa|2020-07-17	0.0007060563	Africa
Africa|hCoV-19/Benin/501/2020|EPI ISL 476824|B.1.356|Benin|2020-03-17	Africa|hCoV-19/South Africa/KRISP-K001110/2020|EPI ISL 509357|C.1|South Africa|2020-07-17	0.0005042171	Africa
Africa|hCoV-19/Benin/843/2020|EPI ISL 476829|A|Benin|2020-03-19	Africa|hCoV-19/South Africa/KRISP-K001110/2020|EPI ISL 509357|C.1|South Africa|2020-07-17	0.0006388727	Africa
Africa|hCoV-19/Botswana/BOT0455/2020|EPI ISL 560386|B.1|Botswana|2020-03-28	Africa|hCoV-19/South Africa/KRISP-K001110/2020|EPI ISL 509357|C.1|South Africa|2020-07-17	0.0004369705	Africa
Africa|hCoV-19/Botswana/BOT2254/2020|EPI ISL 560390|B.1.1|Botswana|2020-04-08	Africa|hCoV-19/South Africa/KRISP-K001110/2020|EPI ISL 509357|C.1|South Africa|2020-07-17	0.0003078839	Africa
Africa|hCoV-19/Botswana/BOT2283/2020|EPI ISL 560385|B.1|Botswana|2020-04-07	Africa|hCoV-19/South Africa/KRISP-K001110/2020|EPI ISL 509357|C.1|South Africa|2020-07-17	0.0005582301	Africa
Africa|hCoV-19/Botswana/BOT2624/2020|EPI ISL 560387|B.1.1|Botswana|2020-04-05	Africa|hCoV-19/South Africa/KRISP-K001110/2020|EPI ISL 509357|C.1|South Africa|2020-07-17	0.0003139288	Africa
Africa|hCoV-19/Botswana/BOT4161/2020|EPI ISL 560388|B.1.1.220|Botswana|2020-04-16	Africa|hCoV-19/South Africa/KRISP-K001110/2020|EPI ISL 509357|C.1|South Africa|2020-07-17	0.0003801931	Africa
Africa|hCoV-19/DRC/04186/2020|EPI ISL 471411|A|Democratic Republic of the Congo|2020-04-25	Africa|hCoV-19/South Africa/KRISP-K001110/2020|EPI ISL 509357|C.1|South Africa|2020-07-17	0.0007060556	Africa
Africa|hCoV-19/DRC/04188/2020|EPI ISL 471413|A|Democratic Republic of the Congo|2020-04-25	Africa|hCoV-19/South Africa/KRISP-K001110/2020|EPI ISL 509357|C.1|South Africa|2020-07-17	0.0007975210	Africa
Africa|hCoV-19/DRC/10041/2020|EPI ISL 527543|B.1.1.275|Democratic Republic of the Congo|2020-05-22	Africa|hCoV-19/South Africa/KRISP-K001110/2020|EPI ISL 509357|C.1|South Africa|2020-07-17	0.0003751670	Africa
Africa|hCoV-19/DRC/10057/2020|EPI ISL 527538|B.1.1.275|Democratic Republic of the Congo|2020-05-22	Africa|hCoV-19/South Africa/KRISP-K001110/2020|EPI ISL 509357|C.1|South Africa|2020-07-17	0.0004579036	Africa
Africa|hCoV-19/DRC/10061/2020|EPI ISL 527521|B.1.1.275|Democratic Republic of the Congo|2020-05-22	Africa|hCoV-19/South Africa/KRISP-K001110/2020|EPI ISL 509357|C.1|South Africa|2020-07-17	0.0003474238	Africa
Africa|hCoV-19/DRC/10070/2020|EPI ISL 527544|B.1.178|Democratic Republic of the Congo|2020-05-22	Africa|hCoV-19/South Africa/KRISP-K001110/2020|EPI ISL 509357|C.1|South Africa|2020-07-17	0.0006131546	Africa
Africa|hCoV-19/DRC/10120/2020|EPI ISL 513624|B.1.1.275|Democratic Republic of the Congo|2020-05-22	Africa|hCoV-19/South Africa/KRISP-K001110/2020|EPI ISL 509357|C.1|South Africa|2020-07-17	0.0004192900	Africa
Africa|hCoV-19/DRC/10127/2020|EPI ISL 513625|B.1.1.275|Democratic Republic of the Congo|2020-05-22	Africa|hCoV-19/South Africa/KRISP-K001110/2020|EPI ISL 509357|C.1|South Africa|2020-07-17	0.0004138540	Africa
Africa|hCoV-19/DRC/10242/2020|EPI ISL 513626|B.1.84|Democratic Republic of the Congo|2020-05-22	Africa|hCoV-19/South Africa/KRISP-K001110/2020|EPI ISL 509357|C.1|South Africa|2020-07-17	0.0005082089	Africa
Africa|hCoV-19/DRC/10251/2020|EPI ISL 513627|B.1.128|Democratic Republic of the Congo|2020-05-22	Africa|hCoV-19/South Africa/KRISP-K001110/2020|EPI ISL 509357|C.1|South Africa|2020-07-17	0.0006444605	Africa
Africa|hCoV-19/DRC/10324/2020|EPI ISL 527545|B.1.214|Democratic Republic of the Congo|2020-05-22	Africa|hCoV-19/South Africa/KRISP-K001110/2020|EPI ISL 509357|C.1|South Africa|2020-07-17	0.0005797899	Africa
Africa|hCoV-19/DRC/10346/2020|EPI ISL 527546|B.1.214|Democratic Republic of the Congo|2020-05-22	Africa|hCoV-19/South Africa/KRISP-K001110/2020|EPI ISL 509357|C.1|South Africa|2020-07-17	0.0005513261	Africa
Africa|hCoV-19/DRC/10364/2020|EPI ISL 527498|B.1|Democratic Republic of the Congo|2020-05-22	Africa|hCoV-19/South Africa/KRISP-K001110/2020|EPI ISL 509357|C.1|South Africa|2020-07-17	0.0004803383	Africa
Africa|hCoV-19/DRC/10371/2020|EPI ISL 527489|B.1.178|Democratic Republic of the Congo|2020-05-22	Africa|hCoV-19/South Africa/KRISP-K001110/2020|EPI ISL 509357|C.1|South Africa|2020-07-17	0.0006142070	Africa
Africa|hCoV-19/DRC/10373/2020|EPI ISL 527495|B.1.159|Democratic Republic of the Congo|2020-05-22	Africa|hCoV-19/South Africa/KRISP-K001110/2020|EPI ISL 509357|C.1|South Africa|2020-07-17	0.0005808514	Africa
Africa|hCoV-19/DRC/10374/2020|EPI ISL 527539|B.1.84|Democratic Republic of the Congo|2020-05-22	Africa|hCoV-19/South Africa/KRISP-K001110/2020|EPI ISL 509357|C.1|South Africa|2020-07-17	0.0007710171	Africa
Africa|hCoV-19/DRC/10375/2020|EPI ISL 527499|B.1.84|Democratic Republic of the Congo|2020-05-22	Africa|hCoV-19/South Africa/KRISP-K001110/2020|EPI ISL 509357|C.1|South Africa|2020-07-17	0.0006502971	Africa
Africa|hCoV-19/DRC/10399/2020|EPI ISL 527491|B.1.214|Democratic Republic of the Congo|2020-05-22	Africa|hCoV-19/South Africa/KRISP-K001110/2020|EPI ISL 509357|C.1|South Africa|2020-07-17	0.0004777443	Africa
Africa|hCoV-19/DRC/10502/2020|EPI ISL 527547|B.1.5|Democratic Republic of the Congo|2020-05-20	Africa|hCoV-19/South Africa/KRISP-K001110/2020|EPI ISL 509357|C.1|South Africa|2020-07-17	0.0004089107	Africa
Africa|hCoV-19/DRC/10506/2020|EPI ISL 527524|B.1.5|Democratic Republic of the Congo|2020-05-18	Africa|hCoV-19/South Africa/KRISP-K001110/2020|EPI ISL 509357|C.1|South Africa|2020-07-17	0.0004188272	Africa
Africa|hCoV-19/DRC/10507/2020|EPI ISL 527492|B.1.5|Democratic Republic of the Congo|2020-05-18	Africa|hCoV-19/South Africa/KRISP-K001110/2020|EPI ISL 509357|C.1|South Africa|2020-07-17	0.0004438463	Africa
Africa|hCoV-19/DRC/10508/2020|EPI ISL 527494|B.1.5|Democratic Republic of the Congo|2020-05-20	Africa|hCoV-19/South Africa/KRISP-K001110/2020|EPI ISL 509357|C.1|South Africa|2020-07-17	0.0004414659	Africa
Africa|hCoV-19/DRC/10532/2020|EPI ISL 527532|B.1.5|Democratic Republic of the Congo|2020-05-20	Africa|hCoV-19/South Africa/KRISP-K001110/2020|EPI ISL 509357|C.1|South Africa|2020-07-17	0.0004192073	Africa
Africa|hCoV-19/DRC/10533/2020|EPI ISL 527548|B.1.5|Democratic Republic of the Congo|2020-05-20	Africa|hCoV-19/South Africa/KRISP-K001110/2020|EPI ISL 509357|C.1|South Africa|2020-07-17	0.0004431309	Africa
Africa|hCoV-19/DRC/10621/2020|EPI ISL 527526|B.1.214|Democratic Republic of the Congo|2020-05-23	Africa|hCoV-19/South Africa/KRISP-K001110/2020|EPI ISL 509357|C.1|South Africa|2020-07-17	0.0005577963	Africa
Africa|hCoV-19/DRC/10640/2020|EPI ISL 527541|B.1|Democratic Republic of the Congo|2020-05-22	Africa|hCoV-19/South Africa/KRISP-K001110/2020|EPI ISL 509357|C.1|South Africa|2020-07-17	0.0007408664	Africa
Africa|hCoV-19/DRC/10644/2020|EPI ISL 527549|B.1|Democratic Republic of the Congo|2020-05-22	Africa|hCoV-19/South Africa/KRISP-K001110/2020|EPI ISL 509357|C.1|South Africa|2020-07-17	0.0007158927	Africa
Africa|hCoV-19/DRC/10728/2020|EPI ISL 513628|B.1.5|Democratic Republic of the Congo|2020-05-23	Africa|hCoV-19/South Africa/KRISP-K001110/2020|EPI ISL 509357|C.1|South Africa|2020-07-17	0.0004552647	Africa
Africa|hCoV-19/DRC/10731/2020|EPI ISL 513629|B.1.1.1|Democratic Republic of the Congo|2020-05-23	Africa|hCoV-19/South Africa/KRISP-K001110/2020|EPI ISL 509357|C.1|South Africa|2020-07-17	0.0002115994	Africa
Africa|hCoV-19/DRC/10733/2020|EPI ISL 513630|B.1|Democratic Republic of the Congo|2020-05-23	Africa|hCoV-19/South Africa/KRISP-K001110/2020|EPI ISL 509357|C.1|South Africa|2020-07-17	0.0005744031	Africa
Africa|hCoV-19/DRC/108/2020|EPI ISL 417948|B.1.128|Democratic Republic of the Congo|2020-03-19	Africa|hCoV-19/South Africa/KRISP-K001110/2020|EPI ISL 509357|C.1|South Africa|2020-07-17	0.0005385323	Africa
Africa|hCoV-19/DRC/10885/2020|EPI ISL 513631|B.1.84|Democratic Republic of the Congo|2020-05-23	Africa|hCoV-19/South Africa/KRISP-K001110/2020|EPI ISL 509357|C.1|South Africa|2020-07-17	0.0005785411	Africa
Africa|hCoV-19/DRC/10902/2020|EPI ISL 527490|B.1.178|Democratic Republic of the Congo|2020-05-23	Africa|hCoV-19/South Africa/KRISP-K001110/2020|EPI ISL 509357|C.1|South Africa|2020-07-17	0.0005455432	Africa
Africa|hCoV-19/DRC/10913/2020|EPI ISL 527507|B.1.84|Democratic Republic of the Congo|2020-05-24	Africa|hCoV-19/South Africa/KRISP-K001110/2020|EPI ISL 509357|C.1|South Africa|2020-07-17	0.0006543030	Africa
Africa|hCoV-19/DRC/11005/2020|EPI ISL 527550|B.1.159|Democratic Republic of the Congo|2020-05-24	Africa|hCoV-19/South Africa/KRISP-K001110/2020|EPI ISL 509357|C.1|South Africa|2020-07-17	0.0006819683	Africa
Africa|hCoV-19/DRC/11008/2020|EPI ISL 527503|B.1.159|Democratic Republic of the Congo|2020-05-24	Africa|hCoV-19/South Africa/KRISP-K001110/2020|EPI ISL 509357|C.1|South Africa|2020-07-17	0.0005847948	Africa
Africa|hCoV-19/DRC/11022/2020|EPI ISL 527551|B.1.214|Democratic Republic of the Congo|2020-05-24	Africa|hCoV-19/South Africa/KRISP-K001110/2020|EPI ISL 509357|C.1|South Africa|2020-07-17	0.0006480930	Africa
Africa|hCoV-19/DRC/11024/2020|EPI ISL 527552|B.1.149|Democratic Republic of the Congo|2020-05-24	Africa|hCoV-19/South Africa/KRISP-K001110/2020|EPI ISL 509357|C.1|South Africa|2020-07-17	0.0006884251	Africa
Africa|hCoV-19/DRC/11026/2020|EPI ISL 527553|B.1.149|Democratic Republic of the Congo|2020-05-24	Africa|hCoV-19/South Africa/KRISP-K001110/2020|EPI ISL 509357|C.1|South Africa|2020-07-17	0.0005455059	Africa
Africa|hCoV-19/DRC/11031/2020|EPI ISL 527554|B.1.214|Democratic Republic of the Congo|2020-05-24	Africa|hCoV-19/South Africa/KRISP-K001110/2020|EPI ISL 509357|C.1|South Africa|2020-07-17	0.0005800412	Africa
Africa|hCoV-19/DRC/11041/2020|EPI ISL 527555|B.1|Democratic Republic of the Congo|2020-05-24	Africa|hCoV-19/South Africa/KRISP-K001110/2020|EPI ISL 509357|C.1|South Africa|2020-07-17	0.0005457424	Africa
Africa|hCoV-19/DRC/11057/2020|EPI ISL 527528|B.1.5|Democratic Republic of the Congo|2020-05-24	Africa|hCoV-19/South Africa/KRISP-K001110/2020|EPI ISL 509357|C.1|South Africa|2020-07-17	0.0004884823	Africa
Africa|hCoV-19/DRC/11078/2020|EPI ISL 527514|B.1|Democratic Republic of the Congo|2020-05-24	Africa|hCoV-19/South Africa/KRISP-K001110/2020|EPI ISL 509357|C.1|South Africa|2020-07-17	0.0005871573	Africa
Africa|hCoV-19/DRC/11079/2020|EPI ISL 527500|B.1.214|Democratic Republic of the Congo|2020-05-24	Africa|hCoV-19/South Africa/KRISP-K001110/2020|EPI ISL 509357|C.1|South Africa|2020-07-17	0.0005143713	Africa
Africa|hCoV-19/DRC/11093/2020|EPI ISL 527527|B.1.5|Democratic Republic of the Congo|2020-05-24	Africa|hCoV-19/South Africa/KRISP-K001110/2020|EPI ISL 509357|C.1|South Africa|2020-07-17	0.0005248421	Africa
Africa|hCoV-19/DRC/11096/2020|EPI ISL 527522|B.1|Democratic Republic of the Congo|2020-05-24	Africa|hCoV-19/South Africa/KRISP-K001110/2020|EPI ISL 509357|C.1|South Africa|2020-07-17	0.0005214672	Africa
Africa|hCoV-19/DRC/11114/2020|EPI ISL 527534|B.1.214|Democratic Republic of the Congo|2020-05-25	Africa|hCoV-19/South Africa/KRISP-K001110/2020|EPI ISL 509357|C.1|South Africa|2020-07-17	0.0006293745	Africa
Africa|hCoV-19/DRC/11123/2020|EPI ISL 527496|B.1.84|Democratic Republic of the Congo|2020-05-24	Africa|hCoV-19/South Africa/KRISP-K001110/2020|EPI ISL 509357|C.1|South Africa|2020-07-17	0.0005467051	Africa
Africa|hCoV-19/DRC/11134/2020|EPI ISL 527518|B.1.5|Democratic Republic of the Congo|2020-05-24	Africa|hCoV-19/South Africa/KRISP-K001110/2020|EPI ISL 509357|C.1|South Africa|2020-07-17	0.0004159104	Africa
Africa|hCoV-19/DRC/11143/2020|EPI ISL 527556|B.1|Democratic Republic of the Congo|2020-05-24	Africa|hCoV-19/South Africa/KRISP-K001110/2020|EPI ISL 509357|C.1|South Africa|2020-07-17	0.0006820516	Africa
Africa|hCoV-19/DRC/11145/2020|EPI ISL 527501|B.1.214|Democratic Republic of the Congo|2020-05-24	Africa|hCoV-19/South Africa/KRISP-K001110/2020|EPI ISL 509357|C.1|South Africa|2020-07-17	0.0006520512	Africa
Africa|hCoV-19/DRC/11148/2020|EPI ISL 527525|B.1.178|Democratic Republic of the Congo|2020-05-24	Africa|hCoV-19/South Africa/KRISP-K001110/2020|EPI ISL 509357|C.1|South Africa|2020-07-17	0.0006299409	Africa
Africa|hCoV-19/DRC/11157/2020|EPI ISL 527530|B.1|Democratic Republic of the Congo|2020-05-25	Africa|hCoV-19/South Africa/KRISP-K001110/2020|EPI ISL 509357|C.1|South Africa|2020-07-17	0.0005913704	Africa
Africa|hCoV-19/DRC/11187/2020|EPI ISL 527523|B.1.1.275|Democratic Republic of the Congo|2020-05-23	Africa|hCoV-19/South Africa/KRISP-K001110/2020|EPI ISL 509357|C.1|South Africa|2020-07-17	0.0004176907	Africa
Africa|hCoV-19/DRC/11191/2020|EPI ISL 527506|B.1.1.275|Democratic Republic of the Congo|2020-05-23	Africa|hCoV-19/South Africa/KRISP-K001110/2020|EPI ISL 509357|C.1|South Africa|2020-07-17	0.0003434748	Africa
Africa|hCoV-19/DRC/11252/2020|EPI ISL 527557|B.1.1.275|Democratic Republic of the Congo|2020-05-21	Africa|hCoV-19/South Africa/KRISP-K001110/2020|EPI ISL 509357|C.1|South Africa|2020-07-17	0.0005111922	Africa
Africa|hCoV-19/DRC/11260/2020|EPI ISL 527558|B.1.1.275|Democratic Republic of the Congo|2020-05-23	Africa|hCoV-19/South Africa/KRISP-K001110/2020|EPI ISL 509357|C.1|South Africa|2020-07-17	0.0003749970	Africa
Africa|hCoV-19/DRC/1131/2020|EPI ISL 429255|B.1.5|Democratic Republic of the Congo|2020-04-05	Africa|hCoV-19/South Africa/KRISP-K001110/2020|EPI ISL 509357|C.1|South Africa|2020-07-17	0.0004407626	Africa
Africa|hCoV-19/DRC/11310/2020|EPI ISL 527529|B.1.149|Democratic Republic of the Congo|2020-05-25	Africa|hCoV-19/South Africa/KRISP-K001110/2020|EPI ISL 509357|C.1|South Africa|2020-07-17	0.0005239643	Africa
Africa|hCoV-19/DRC/11318/2020|EPI ISL 527559|B.1.149|Democratic Republic of the Congo|2020-05-25	Africa|hCoV-19/South Africa/KRISP-K001110/2020|EPI ISL 509357|C.1|South Africa|2020-07-17	0.0005425596	Africa
Africa|hCoV-19/DRC/11326/2020|EPI ISL 527508|B.1|Democratic Republic of the Congo|2020-05-25	Africa|hCoV-19/South Africa/KRISP-K001110/2020|EPI ISL 509357|C.1|South Africa|2020-07-17	0.0005509712	Africa
Africa|hCoV-19/DRC/11334/2020|EPI ISL 527504|B.1.178|Democratic Republic of the Congo|2020-05-25	Africa|hCoV-19/South Africa/KRISP-K001110/2020|EPI ISL 509357|C.1|South Africa|2020-07-17	0.0005501869	Africa
Africa|hCoV-19/DRC/11337/2020|EPI ISL 527510|B.1.84|Democratic Republic of the Congo|2020-05-25	Africa|hCoV-19/South Africa/KRISP-K001110/2020|EPI ISL 509357|C.1|South Africa|2020-07-17	0.0005862143	Africa
Africa|hCoV-19/DRC/11341/2020|EPI ISL 527509|B.1.1.275|Democratic Republic of the Congo|2020-05-25	Africa|hCoV-19/South Africa/KRISP-K001110/2020|EPI ISL 509357|C.1|South Africa|2020-07-17	0.0004478414	Africa
Africa|hCoV-19/DRC/11348/2020|EPI ISL 527560|B.1.149|Democratic Republic of the Congo|2020-05-25	Africa|hCoV-19/South Africa/KRISP-K001110/2020|EPI ISL 509357|C.1|South Africa|2020-07-17	0.0005430384	Africa
Africa|hCoV-19/DRC/11369/2020|EPI ISL 527537|B.1.214|Democratic Republic of the Congo|2020-05-25	Africa|hCoV-19/South Africa/KRISP-K001110/2020|EPI ISL 509357|C.1|South Africa|2020-07-17	0.0005613435	Africa
Africa|hCoV-19/DRC/11376/2020|EPI ISL 527513|B.1.214|Democratic Republic of the Congo|2020-05-25	Africa|hCoV-19/South Africa/KRISP-K001110/2020|EPI ISL 509357|C.1|South Africa|2020-07-17	0.0006212947	Africa
Africa|hCoV-19/DRC/11411/2020|EPI ISL 527561|B.1.5|Democratic Republic of the Congo|2020-05-25	Africa|hCoV-19/South Africa/KRISP-K001110/2020|EPI ISL 509357|C.1|South Africa|2020-07-17	0.0005112218	Africa
Africa|hCoV-19/DRC/11450/2020|EPI ISL 527516|B.1.5|Democratic Republic of the Congo|2020-05-25	Africa|hCoV-19/South Africa/KRISP-K001110/2020|EPI ISL 509357|C.1|South Africa|2020-07-17	0.0004200877	Africa
Africa|hCoV-19/DRC/11458/2020|EPI ISL 527497|B.1.5|Democratic Republic of the Congo|2020-05-25	Africa|hCoV-19/South Africa/KRISP-K001110/2020|EPI ISL 509357|C.1|South Africa|2020-07-17	0.0005507428	Africa
Africa|hCoV-19/DRC/11460/2020|EPI ISL 527562|B.1.214|Democratic Republic of the Congo|2020-05-25	Africa|hCoV-19/South Africa/KRISP-K001110/2020|EPI ISL 509357|C.1|South Africa|2020-07-17	0.0006892456	Africa
Africa|hCoV-19/DRC/11472/2020|EPI ISL 527502|B.1.214|Democratic Republic of the Congo|2020-05-25	Africa|hCoV-19/South Africa/KRISP-K001110/2020|EPI ISL 509357|C.1|South Africa|2020-07-17	0.0006513515	Africa
Africa|hCoV-19/DRC/11477/2020|EPI ISL 527563|B.1.84|Democratic Republic of the Congo|2020-05-25	Africa|hCoV-19/South Africa/KRISP-K001110/2020|EPI ISL 509357|C.1|South Africa|2020-07-17	0.0004766711	Africa
Africa|hCoV-19/DRC/11486/2020|EPI ISL 527564|B.1.214|Democratic Republic of the Congo|2020-05-25	Africa|hCoV-19/South Africa/KRISP-K001110/2020|EPI ISL 509357|C.1|South Africa|2020-07-17	0.0006137574	Africa
Africa|hCoV-19/DRC/11487/2020|EPI ISL 527505|B.1|Democratic Republic of the Congo|2020-05-25	Africa|hCoV-19/South Africa/KRISP-K001110/2020|EPI ISL 509357|C.1|South Africa|2020-07-17	0.0005512368	Africa
Africa|hCoV-19/DRC/11507/2020|EPI ISL 527512|B.1|Democratic Republic of the Congo|2020-05-25	Africa|hCoV-19/South Africa/KRISP-K001110/2020|EPI ISL 509357|C.1|South Africa|2020-07-17	0.0005854590	Africa
Africa|hCoV-19/DRC/1151/2020|EPI ISL 447596|B.38|Democratic Republic of the Congo|2020-04-05	Africa|hCoV-19/South Africa/KRISP-K001110/2020|EPI ISL 509357|C.1|South Africa|2020-07-17	0.0007816497	Africa
Africa|hCoV-19/DRC/11511/2020|EPI ISL 527511|B.1.214|Democratic Republic of the Congo|2020-05-25	Africa|hCoV-19/South Africa/KRISP-K001110/2020|EPI ISL 509357|C.1|South Africa|2020-07-17	0.0006208237	Africa
Africa|hCoV-19/DRC/11572/2020|EPI ISL 527565|B.1.214|Democratic Republic of the Congo|2020-05-25	Africa|hCoV-19/South Africa/KRISP-K001110/2020|EPI ISL 509357|C.1|South Africa|2020-07-17	0.0005449375	Africa
Africa|hCoV-19/DRC/11576/2020|EPI ISL 527517|B.1|Democratic Republic of the Congo|2020-05-25	Africa|hCoV-19/South Africa/KRISP-K001110/2020|EPI ISL 509357|C.1|South Africa|2020-07-17	0.0005202628	Africa
Africa|hCoV-19/DRC/11583/2020|EPI ISL 527542|B.1|Democratic Republic of the Congo|2020-05-25	Africa|hCoV-19/South Africa/KRISP-K001110/2020|EPI ISL 509357|C.1|South Africa|2020-07-17	0.0005655554	Africa
Africa|hCoV-19/DRC/11616/2020|EPI ISL 527519|B.1|Democratic Republic of the Congo|2020-05-25	Africa|hCoV-19/South Africa/KRISP-K001110/2020|EPI ISL 509357|C.1|South Africa|2020-07-17	0.0004847165	Africa
Africa|hCoV-19/DRC/11623/2020|EPI ISL 527566|B.1.5|Democratic Republic of the Congo|2020-05-25	Africa|hCoV-19/South Africa/KRISP-K001110/2020|EPI ISL 509357|C.1|South Africa|2020-07-17	0.0005457398	Africa
Africa|hCoV-19/DRC/11624/2020|EPI ISL 527567|B.1.149|Democratic Republic of the Congo|2020-05-25	Africa|hCoV-19/South Africa/KRISP-K001110/2020|EPI ISL 509357|C.1|South Africa|2020-07-17	0.0005454763	Africa
Africa|hCoV-19/DRC/11631/2020|EPI ISL 527568|B.1.149|Democratic Republic of the Congo|2020-05-25	Africa|hCoV-19/South Africa/KRISP-K001110/2020|EPI ISL 509357|C.1|South Africa|2020-07-17	0.0005460347	Africa
Africa|hCoV-19/DRC/11632/2020|EPI ISL 527493|B.1|Democratic Republic of the Congo|2020-05-25	Africa|hCoV-19/South Africa/KRISP-K001110/2020|EPI ISL 509357|C.1|South Africa|2020-07-17	0.0005806612	Africa
Africa|hCoV-19/DRC/11635/2020|EPI ISL 527540|B.1.214|Democratic Republic of the Congo|2020-05-25	Africa|hCoV-19/South Africa/KRISP-K001110/2020|EPI ISL 509357|C.1|South Africa|2020-07-17	0.0005627726	Africa
Africa|hCoV-19/DRC/11640/2020|EPI ISL 527535|B.1.178|Democratic Republic of the Congo|2020-05-25	Africa|hCoV-19/South Africa/KRISP-K001110/2020|EPI ISL 509357|C.1|South Africa|2020-07-17	0.0006626896	Africa
Africa|hCoV-19/DRC/11643/2020|EPI ISL 527520|B.1.5|Democratic Republic of the Congo|2020-05-25	Africa|hCoV-19/South Africa/KRISP-K001110/2020|EPI ISL 509357|C.1|South Africa|2020-07-17	0.0005553243	Africa
Africa|hCoV-19/DRC/11648/2020|EPI ISL 527569|B.1.6|Democratic Republic of the Congo|2020-05-25	Africa|hCoV-19/South Africa/KRISP-K001110/2020|EPI ISL 509357|C.1|South Africa|2020-07-17	0.0005773762	Africa
Africa|hCoV-19/DRC/11652/2020|EPI ISL 527570|B.1.149|Democratic Republic of the Congo|2020-05-25	Africa|hCoV-19/South Africa/KRISP-K001110/2020|EPI ISL 509357|C.1|South Africa|2020-07-17	0.0005453257	Africa
Africa|hCoV-19/DRC/11653/2020|EPI ISL 527533|B.1.84|Democratic Republic of the Congo|2020-05-25	Africa|hCoV-19/South Africa/KRISP-K001110/2020|EPI ISL 509357|C.1|South Africa|2020-07-17	0.0004889036	Africa
Africa|hCoV-19/DRC/11676/2020|EPI ISL 527531|B.1|Democratic Republic of the Congo|2020-05-26	Africa|hCoV-19/South Africa/KRISP-K001110/2020|EPI ISL 509357|C.1|South Africa|2020-07-17	0.0007016377	Africa
Africa|hCoV-19/DRC/11677/2020|EPI ISL 527515|B.1.214|Democratic Republic of the Congo|2020-05-26	Africa|hCoV-19/South Africa/KRISP-K001110/2020|EPI ISL 509357|C.1|South Africa|2020-07-17	0.0005196034	Africa
Africa|hCoV-19/DRC/11732/2020|EPI ISL 527536|B.1.214|Democratic Republic of the Congo|2020-05-26	Africa|hCoV-19/South Africa/KRISP-K001110/2020|EPI ISL 509357|C.1|South Africa|2020-07-17	0.0004189008	Africa
Africa|hCoV-19/DRC/11733/2020|EPI ISL 527571|B.1.149|Democratic Republic of the Congo|2020-05-26	Africa|hCoV-19/South Africa/KRISP-K001110/2020|EPI ISL 509357|C.1|South Africa|2020-07-17	0.0005425282	Africa
Africa|hCoV-19/DRC/11806/2020|EPI ISL 527572|B.1.214|Democratic Republic of the Congo|2020-05-26	Africa|hCoV-19/South Africa/KRISP-K001110/2020|EPI ISL 509357|C.1|South Africa|2020-07-17	0.0006476164	Africa
Africa|hCoV-19/DRC/1234/2020|EPI ISL 429258|B.1.5|Democratic Republic of the Congo|2020-04-06	Africa|hCoV-19/South Africa/KRISP-K001110/2020|EPI ISL 509357|C.1|South Africa|2020-07-17	0.0004284868	Africa
Africa|hCoV-19/DRC/1249/2020|EPI ISL 429259|B.1.5|Democratic Republic of the Congo|2020-04-06	Africa|hCoV-19/South Africa/KRISP-K001110/2020|EPI ISL 509357|C.1|South Africa|2020-07-17	0.0004086042	Africa
Africa|hCoV-19/DRC/1319/2020|EPI ISL 431011|B.1.128|Democratic Republic of the Congo|2020-04-07	Africa|hCoV-19/South Africa/KRISP-K001110/2020|EPI ISL 509357|C.1|South Africa|2020-07-17	0.0005442759	Africa
Africa|hCoV-19/DRC/1324/2020|EPI ISL 435033|B.1.128|Democratic Republic of the Congo|2020-04-07	Africa|hCoV-19/South Africa/KRISP-K001110/2020|EPI ISL 509357|C.1|South Africa|2020-07-17	0.0005405985	Africa
Africa|hCoV-19/DRC/1326/2020|EPI ISL 435116|B.1|Democratic Republic of the Congo|2020-04-07	Africa|hCoV-19/South Africa/KRISP-K001110/2020|EPI ISL 509357|C.1|South Africa|2020-07-17	0.0004845771	Africa
Africa|hCoV-19/DRC/1375/2020|EPI ISL 435117|B.1.1.1|Democratic Republic of the Congo|2020-04-07	Africa|hCoV-19/South Africa/KRISP-K001110/2020|EPI ISL 509357|C.1|South Africa|2020-07-17	0.0002069654	Africa
Africa|hCoV-19/DRC/1376/2020|EPI ISL 431012|B.1.1.1|Democratic Republic of the Congo|2020-04-07	Africa|hCoV-19/South Africa/KRISP-K001110/2020|EPI ISL 509357|C.1|South Africa|2020-07-17	0.0001709951	Africa
Africa|hCoV-19/DRC/1377/2020|EPI ISL 434678|B.1.1.1|Democratic Republic of the Congo|2020-04-07	Africa|hCoV-19/South Africa/KRISP-K001110/2020|EPI ISL 509357|C.1|South Africa|2020-07-17	0.0001356509	Africa
Africa|hCoV-19/DRC/1378/2020|EPI ISL 435118|B.1.1.1|Democratic Republic of the Congo|2020-04-07	Africa|hCoV-19/South Africa/KRISP-K001110/2020|EPI ISL 509357|C.1|South Africa|2020-07-17	0.0001363741	Africa
Africa|hCoV-19/DRC/1382/2020|EPI ISL 435113|B.1.1.1|Democratic Republic of the Congo|2020-04-07	Africa|hCoV-19/South Africa/KRISP-K001110/2020|EPI ISL 509357|C.1|South Africa|2020-07-17	0.0001737397	Africa
Africa|hCoV-19/DRC/1397/2020|EPI ISL 434679|B.1.1.1|Democratic Republic of the Congo|2020-04-07	Africa|hCoV-19/South Africa/KRISP-K001110/2020|EPI ISL 509357|C.1|South Africa|2020-07-17	0.0001706392	Africa
Africa|hCoV-19/DRC/1398/2020|EPI ISL 435114|B.1.1.1|Democratic Republic of the Congo|2020-04-07	Africa|hCoV-19/South Africa/KRISP-K001110/2020|EPI ISL 509357|C.1|South Africa|2020-07-17	0.0001348189	Africa
Africa|hCoV-19/DRC/1422/2020|EPI ISL 434680|B.1.149|Democratic Republic of the Congo|2020-04-08	Africa|hCoV-19/South Africa/KRISP-K001110/2020|EPI ISL 509357|C.1|South Africa|2020-07-17	0.0005515519	Africa
Africa|hCoV-19/DRC/1423/2020|EPI ISL 434710|B.1.149|Democratic Republic of the Congo|2020-04-08	Africa|hCoV-19/South Africa/KRISP-K001110/2020|EPI ISL 509357|C.1|South Africa|2020-07-17	0.0005056664	Africa
Africa|hCoV-19/DRC/1486/2020|EPI ISL 434711|B.1|Democratic Republic of the Congo|2020-04-08	Africa|hCoV-19/South Africa/KRISP-K001110/2020|EPI ISL 509357|C.1|South Africa|2020-07-17	0.0004890161	Africa
Africa|hCoV-19/DRC/1516/2020|EPI ISL 435032|B.1.5|Democratic Republic of the Congo|2020-04-09	Africa|hCoV-19/South Africa/KRISP-K001110/2020|EPI ISL 509357|C.1|South Africa|2020-07-17	0.0004369704	Africa
Africa|hCoV-19/DRC/1565/2020|EPI ISL 434681|B.1|Democratic Republic of the Congo|2020-04-09	Africa|hCoV-19/South Africa/KRISP-K001110/2020|EPI ISL 509357|C.1|South Africa|2020-07-17	0.0004801835	Africa
Africa|hCoV-19/DRC/158/2020|EPI ISL 417950|B.40|Democratic Republic of the Congo|2020-03-20	Africa|hCoV-19/South Africa/KRISP-K001110/2020|EPI ISL 509357|C.1|South Africa|2020-07-17	0.0007733951	Africa
Africa|hCoV-19/DRC/1715/2020|EPI ISL 435156|B.1.84|Democratic Republic of the Congo|2020-04-10	Africa|hCoV-19/South Africa/KRISP-K001110/2020|EPI ISL 509357|C.1|South Africa|2020-07-17	0.0005095792	Africa
Africa|hCoV-19/DRC/1767/2020|EPI ISL 435157|B.1.5|Democratic Republic of the Congo|2020-04-10	Africa|hCoV-19/South Africa/KRISP-K001110/2020|EPI ISL 509357|C.1|South Africa|2020-07-17	0.0004205254	Africa
Africa|hCoV-19/DRC/1779/2020|EPI ISL 435158|C.14|Democratic Republic of the Congo|2020-04-10	Africa|hCoV-19/South Africa/KRISP-K001110/2020|EPI ISL 509357|C.1|South Africa|2020-07-17	0.0002436290	Africa
Africa|hCoV-19/DRC/191/2020|EPI ISL 417955|B.1.128|Democratic Republic of the Congo|2020-03-21	Africa|hCoV-19/South Africa/KRISP-K001110/2020|EPI ISL 509357|C.1|South Africa|2020-07-17	0.0005386588	Africa
Africa|hCoV-19/DRC/1952/2020|EPI ISL 435159|B.1.5|Democratic Republic of the Congo|2020-04-11	Africa|hCoV-19/South Africa/KRISP-K001110/2020|EPI ISL 509357|C.1|South Africa|2020-07-17	0.0004157086	Africa
Africa|hCoV-19/DRC/1982/2020|EPI ISL 435160|B.1|Democratic Republic of the Congo|2020-04-12	Africa|hCoV-19/South Africa/KRISP-K001110/2020|EPI ISL 509357|C.1|South Africa|2020-07-17	0.0004831609	Africa
Africa|hCoV-19/DRC/2047/2020|EPI ISL 435161|B.1.1.1|Democratic Republic of the Congo|2020-04-12	Africa|hCoV-19/South Africa/KRISP-K001110/2020|EPI ISL 509357|C.1|South Africa|2020-07-17	0.0001370402	Africa
Africa|hCoV-19/DRC/2063/2020|EPI ISL 435162|B.1|Democratic Republic of the Congo|2020-04-12	Africa|hCoV-19/South Africa/KRISP-K001110/2020|EPI ISL 509357|C.1|South Africa|2020-07-17	0.0004489298	Africa
Africa|hCoV-19/DRC/2120/2020|EPI ISL 435163|B.1.149|Democratic Republic of the Congo|2020-04-12	Africa|hCoV-19/South Africa/KRISP-K001110/2020|EPI ISL 509357|C.1|South Africa|2020-07-17	0.0005092710	Africa
Africa|hCoV-19/DRC/2121/2020|EPI ISL 435164|B.1.149|Democratic Republic of the Congo|2020-04-12	Africa|hCoV-19/South Africa/KRISP-K001110/2020|EPI ISL 509357|C.1|South Africa|2020-07-17	0.0005169570	Africa
Africa|hCoV-19/DRC/2122/2020|EPI ISL 435165|B.1.149|Democratic Republic of the Congo|2020-04-13	Africa|hCoV-19/South Africa/KRISP-K001110/2020|EPI ISL 509357|C.1|South Africa|2020-07-17	0.0005611725	Africa
Africa|hCoV-19/DRC/2125/2020|EPI ISL 435166|B.1.149|Democratic Republic of the Congo|2020-04-13	Africa|hCoV-19/South Africa/KRISP-K001110/2020|EPI ISL 509357|C.1|South Africa|2020-07-17	0.0004841133	Africa
Africa|hCoV-19/DRC/2128/2020|EPI ISL 435167|B.1|Democratic Republic of the Congo|2020-04-13	Africa|hCoV-19/South Africa/KRISP-K001110/2020|EPI ISL 509357|C.1|South Africa|2020-07-17	0.0004231495	Africa
Africa|hCoV-19/DRC/2133/2020|EPI ISL 435168|B.1.128|Democratic Republic of the Congo|2020-04-13	Africa|hCoV-19/South Africa/KRISP-K001110/2020|EPI ISL 509357|C.1|South Africa|2020-07-17	0.0005247101	Africa
Africa|hCoV-19/DRC/214/2020|EPI ISL 420030|B.1.6|Democratic Republic of the Congo|2020-03-21	Africa|hCoV-19/South Africa/KRISP-K001110/2020|EPI ISL 509357|C.1|South Africa|2020-07-17	0.0004385430	Africa
Africa|hCoV-19/DRC/215/2020|EPI ISL 420031|B.1.1.1|Democratic Republic of the Congo|2020-03-21	Africa|hCoV-19/South Africa/KRISP-K001110/2020|EPI ISL 509357|C.1|South Africa|2020-07-17	0.0001713666	Africa
Africa|hCoV-19/DRC/2169/2020|EPI ISL 436194|B.1.5|Democratic Republic of the Congo|2020-04-13	Africa|hCoV-19/South Africa/KRISP-K001110/2020|EPI ISL 509357|C.1|South Africa|2020-07-17	0.0004546551	Africa
Africa|hCoV-19/DRC/2299/2020|EPI ISL 436412|B.1.5|Democratic Republic of the Congo|2020-04-14	Africa|hCoV-19/South Africa/KRISP-K001110/2020|EPI ISL 509357|C.1|South Africa|2020-07-17	0.0005086271	Africa
Africa|hCoV-19/DRC/236/2020|EPI ISL 420032|B.1.128|Democratic Republic of the Congo|2020-03-22	Africa|hCoV-19/South Africa/KRISP-K001110/2020|EPI ISL 509357|C.1|South Africa|2020-07-17	0.0005393179	Africa
Africa|hCoV-19/DRC/2363/2020|EPI ISL 437194|B.1.84|Democratic Republic of the Congo|2020-04-14	Africa|hCoV-19/South Africa/KRISP-K001110/2020|EPI ISL 509357|C.1|South Africa|2020-07-17	0.0004746673	Africa
Africa|hCoV-19/DRC/2384/2020|EPI ISL 437196|B.1.149|Democratic Republic of the Congo|2020-04-14	Africa|hCoV-19/South Africa/KRISP-K001110/2020|EPI ISL 509357|C.1|South Africa|2020-07-17	0.0005179744	Africa
Africa|hCoV-19/DRC/241/2020|EPI ISL 420033|B.1.1.75|Democratic Republic of the Congo|2020-03-22	Africa|hCoV-19/South Africa/KRISP-K001110/2020|EPI ISL 509357|C.1|South Africa|2020-07-17	0.0003707296	Africa
Africa|hCoV-19/DRC/243/2020|EPI ISL 420034|B.1|Democratic Republic of the Congo|2020-03-22	Africa|hCoV-19/South Africa/KRISP-K001110/2020|EPI ISL 509357|C.1|South Africa|2020-07-17	0.0004479803	Africa
Africa|hCoV-19/DRC/248/2020|EPI ISL 420035|B.1.5|Democratic Republic of the Congo|2020-03-22	Africa|hCoV-19/South Africa/KRISP-K001110/2020|EPI ISL 509357|C.1|South Africa|2020-07-17	0.0004044461	Africa
Africa|hCoV-19/DRC/2496/2020|EPI ISL 437337|B.1.149|Democratic Republic of the Congo|2020-04-15	Africa|hCoV-19/South Africa/KRISP-K001110/2020|EPI ISL 509357|C.1|South Africa|2020-07-17	0.0005378659	Africa
Africa|hCoV-19/DRC/2529/2020|EPI ISL 437338|B.1.178|Democratic Republic of the Congo|2020-04-15	Africa|hCoV-19/South Africa/KRISP-K001110/2020|EPI ISL 509357|C.1|South Africa|2020-07-17	0.0005042390	Africa
Africa|hCoV-19/DRC/253/2020|EPI ISL 420838|B.1.5|Democratic Republic of the Congo|2020-03-22	Africa|hCoV-19/South Africa/KRISP-K001110/2020|EPI ISL 509357|C.1|South Africa|2020-07-17	0.0004059234	Africa
Africa|hCoV-19/DRC/2536/2020|EPI ISL 437339|B.1|Democratic Republic of the Congo|2020-04-15	Africa|hCoV-19/South Africa/KRISP-K001110/2020|EPI ISL 509357|C.1|South Africa|2020-07-17	0.0005042391	Africa
Africa|hCoV-19/DRC/254/2020|EPI ISL 420839|B.1|Democratic Republic of the Congo|2020-03-22	Africa|hCoV-19/South Africa/KRISP-K001110/2020|EPI ISL 509357|C.1|South Africa|2020-07-17	0.0004431812	Africa
Africa|hCoV-19/DRC/2563/2020|EPI ISL 437340|B.1.9|Democratic Republic of the Congo|2020-04-15	Africa|hCoV-19/South Africa/KRISP-K001110/2020|EPI ISL 509357|C.1|South Africa|2020-07-17	0.0007060201	Africa
Africa|hCoV-19/DRC/2580/2020|EPI ISL 437341|B.1.5|Democratic Republic of the Congo|2020-04-15	Africa|hCoV-19/South Africa/KRISP-K001110/2020|EPI ISL 509357|C.1|South Africa|2020-07-17	0.0004394471	Africa
Africa|hCoV-19/DRC/2644/2020|EPI ISL 437342|B.1.84|Democratic Republic of the Congo|2020-04-15	Africa|hCoV-19/South Africa/KRISP-K001110/2020|EPI ISL 509357|C.1|South Africa|2020-07-17	0.0005116645	Africa
Africa|hCoV-19/DRC/2670/2020|EPI ISL 437343|B.1.9|Democratic Republic of the Congo|2020-04-15	Africa|hCoV-19/South Africa/KRISP-K001110/2020|EPI ISL 509357|C.1|South Africa|2020-07-17	0.0007397042	Africa
Africa|hCoV-19/DRC/2727/2020|EPI ISL 437344|B.1|Democratic Republic of the Congo|2020-04-16	Africa|hCoV-19/South Africa/KRISP-K001110/2020|EPI ISL 509357|C.1|South Africa|2020-07-17	0.0004448596	Africa
Africa|hCoV-19/DRC/2728/2020|EPI ISL 437345|B.1.84|Democratic Republic of the Congo|2020-04-16	Africa|hCoV-19/South Africa/KRISP-K001110/2020|EPI ISL 509357|C.1|South Africa|2020-07-17	0.0005165188	Africa
Africa|hCoV-19/DRC/2813/2020|EPI ISL 437346|C.14|Democratic Republic of the Congo|2020-04-16	Africa|hCoV-19/South Africa/KRISP-K001110/2020|EPI ISL 509357|C.1|South Africa|2020-07-17	0.0002690123	Africa
Africa|hCoV-19/DRC/2819/2020|EPI ISL 437347|B.1|Democratic Republic of the Congo|2020-04-16	Africa|hCoV-19/South Africa/KRISP-K001110/2020|EPI ISL 509357|C.1|South Africa|2020-07-17	0.0005495520	Africa
Africa|hCoV-19/DRC/2827/2020|EPI ISL 437348|B.1|Democratic Republic of the Congo|2020-04-16	Africa|hCoV-19/South Africa/KRISP-K001110/2020|EPI ISL 509357|C.1|South Africa|2020-07-17	0.0004369512	Africa
Africa|hCoV-19/DRC/2855/2020|EPI ISL 437350|B.1|Democratic Republic of the Congo|2020-04-16	Africa|hCoV-19/South Africa/KRISP-K001110/2020|EPI ISL 509357|C.1|South Africa|2020-07-17	0.0004706136	Africa
Africa|hCoV-19/DRC/2864/2020|EPI ISL 437351|B.1|Democratic Republic of the Congo|2020-04-16	Africa|hCoV-19/South Africa/KRISP-K001110/2020|EPI ISL 509357|C.1|South Africa|2020-07-17	0.0004716074	Africa
Africa|hCoV-19/DRC/2904/2020|EPI ISL 437352|B.1|Democratic Republic of the Congo|2020-04-17	Africa|hCoV-19/South Africa/KRISP-K001110/2020|EPI ISL 509357|C.1|South Africa|2020-07-17	0.0004706136	Africa
Africa|hCoV-19/DRC/2938/2020|EPI ISL 437353|B.1.275|Democratic Republic of the Congo|2020-04-17	Africa|hCoV-19/South Africa/KRISP-K001110/2020|EPI ISL 509357|C.1|South Africa|2020-07-17	0.0006606422	Africa
Africa|hCoV-19/DRC/2939/2020|EPI ISL 437354|B.1|Democratic Republic of the Congo|2020-04-17	Africa|hCoV-19/South Africa/KRISP-K001110/2020|EPI ISL 509357|C.1|South Africa|2020-07-17	0.0005726698	Africa
Africa|hCoV-19/DRC/2942/2020|EPI ISL 437355|B.1|Democratic Republic of the Congo|2020-04-17	Africa|hCoV-19/South Africa/KRISP-K001110/2020|EPI ISL 509357|C.1|South Africa|2020-07-17	0.0005876566	Africa
Africa|hCoV-19/DRC/299/2020|EPI ISL 420840|B.4|Democratic Republic of the Congo|2020-03-20	Africa|hCoV-19/South Africa/KRISP-K001110/2020|EPI ISL 509357|C.1|South Africa|2020-07-17	0.0008895006	Africa
Africa|hCoV-19/DRC/300/2020|EPI ISL 420841|A|Democratic Republic of the Congo|2020-03-22	Africa|hCoV-19/South Africa/KRISP-K001110/2020|EPI ISL 509357|C.1|South Africa|2020-07-17	0.0007118087	Africa
Africa|hCoV-19/DRC/3041/2020|EPI ISL 437356|B.1|Democratic Republic of the Congo|2020-04-18	Africa|hCoV-19/South Africa/KRISP-K001110/2020|EPI ISL 509357|C.1|South Africa|2020-07-17	0.0005400931	Africa
Africa|hCoV-19/DRC/307/2020|EPI ISL 420842|B.1.9|Democratic Republic of the Congo|2020-03	Africa|hCoV-19/South Africa/KRISP-K001110/2020|EPI ISL 509357|C.1|South Africa|2020-07-17	0.0005541823	Africa
Africa|hCoV-19/DRC/3070/2020|EPI ISL 437357|B.1.214|Democratic Republic of the Congo|2020-04-18	Africa|hCoV-19/South Africa/KRISP-K001110/2020|EPI ISL 509357|C.1|South Africa|2020-07-17	0.0005746384	Africa
Africa|hCoV-19/DRC/3089/2020|EPI ISL 437358|B.1.84|Democratic Republic of the Congo|2020-04-19	Africa|hCoV-19/South Africa/KRISP-K001110/2020|EPI ISL 509357|C.1|South Africa|2020-07-17	0.0005048686	Africa
Africa|hCoV-19/DRC/3440/2020|EPI ISL 447597|B.1.84|Democratic Republic of the Congo|2020-04-22	Africa|hCoV-19/South Africa/KRISP-K001110/2020|EPI ISL 509357|C.1|South Africa|2020-07-17	0.0005105557	Africa
Africa|hCoV-19/DRC/3451/2020|EPI ISL 447598|B.1.178|Democratic Republic of the Congo|2020-04-22	Africa|hCoV-19/South Africa/KRISP-K001110/2020|EPI ISL 509357|C.1|South Africa|2020-07-17	0.0005450415	Africa
Africa|hCoV-19/DRC/3453/2020|EPI ISL 447599|B.1.84|Democratic Republic of the Congo|2020-04-22	Africa|hCoV-19/South Africa/KRISP-K001110/2020|EPI ISL 509357|C.1|South Africa|2020-07-17	0.0005108687	Africa
Africa|hCoV-19/DRC/3481/2020|EPI ISL 447600|B.1|Democratic Republic of the Congo|2020-04-22	Africa|hCoV-19/South Africa/KRISP-K001110/2020|EPI ISL 509357|C.1|South Africa|2020-07-17	0.0004542736	Africa
Africa|hCoV-19/DRC/3482/2020|EPI ISL 447601|B.1|Democratic Republic of the Congo|2020-04-22	Africa|hCoV-19/South Africa/KRISP-K001110/2020|EPI ISL 509357|C.1|South Africa|2020-07-17	0.0004808003	Africa
Africa|hCoV-19/DRC/3483/2020|EPI ISL 447602|B.1|Democratic Republic of the Congo|2020-04-22	Africa|hCoV-19/South Africa/KRISP-K001110/2020|EPI ISL 509357|C.1|South Africa|2020-07-17	0.0004535606	Africa
Africa|hCoV-19/DRC/3490/2020|EPI ISL 447603|B.1|Democratic Republic of the Congo|2020-04-22	Africa|hCoV-19/South Africa/KRISP-K001110/2020|EPI ISL 509357|C.1|South Africa|2020-07-17	0.0004774788	Africa
Africa|hCoV-19/DRC/3504/2020|EPI ISL 447604|B.1.149|Democratic Republic of the Congo|2020-04-23	Africa|hCoV-19/South Africa/KRISP-K001110/2020|EPI ISL 509357|C.1|South Africa|2020-07-17	0.0005238762	Africa
Africa|hCoV-19/DRC/352/2020|EPI ISL 420850|B.1.5|Democratic Republic of the Congo|2020-03	Africa|hCoV-19/South Africa/KRISP-K001110/2020|EPI ISL 509357|C.1|South Africa|2020-07-17	0.0004769776	Africa
Africa|hCoV-19/DRC/353/2020|EPI ISL 420843|B.1.5|Democratic Republic of the Congo|2020-03	Africa|hCoV-19/South Africa/KRISP-K001110/2020|EPI ISL 509357|C.1|South Africa|2020-07-17	0.0004088409	Africa
Africa|hCoV-19/DRC/355/2020|EPI ISL 420844|B.1|Democratic Republic of the Congo|2020-03	Africa|hCoV-19/South Africa/KRISP-K001110/2020|EPI ISL 509357|C.1|South Africa|2020-07-17	0.0004384987	Africa
Africa|hCoV-19/DRC/3552/2020|EPI ISL 447605|B.1.84|Democratic Republic of the Congo|2020-04-23	Africa|hCoV-19/South Africa/KRISP-K001110/2020|EPI ISL 509357|C.1|South Africa|2020-07-17	0.0005169895	Africa
Africa|hCoV-19/DRC/3595/2020|EPI ISL 447606|B.1.5|Democratic Republic of the Congo|2020-04-23	Africa|hCoV-19/South Africa/KRISP-K001110/2020|EPI ISL 509357|C.1|South Africa|2020-07-17	0.0004755959	Africa
Africa|hCoV-19/DRC/3632/2020|EPI ISL 447607|B.1.5|Democratic Republic of the Congo|2020-04-23	Africa|hCoV-19/South Africa/KRISP-K001110/2020|EPI ISL 509357|C.1|South Africa|2020-07-17	0.0004770983	Africa
Africa|hCoV-19/DRC/3633/2020|EPI ISL 447230|B.1.5|Democratic Republic of the Congo|2020-04-23	Africa|hCoV-19/South Africa/KRISP-K001110/2020|EPI ISL 509357|C.1|South Africa|2020-07-17	0.0004816438	Africa
Africa|hCoV-19/DRC/3653/2020|EPI ISL 447231|B.1.128|Democratic Republic of the Congo|2020-04-23	Africa|hCoV-19/South Africa/KRISP-K001110/2020|EPI ISL 509357|C.1|South Africa|2020-07-17	0.0006082042	Africa
Africa|hCoV-19/DRC/3659/2020|EPI ISL 447232|B.1.128|Democratic Republic of the Congo|2020-04-23	Africa|hCoV-19/South Africa/KRISP-K001110/2020|EPI ISL 509357|C.1|South Africa|2020-07-17	0.0006087597	Africa
Africa|hCoV-19/DRC/3661/2020|EPI ISL 447233|B.1.128|Democratic Republic of the Congo|2020-04-23	Africa|hCoV-19/South Africa/KRISP-K001110/2020|EPI ISL 509357|C.1|South Africa|2020-07-17	0.0006139496	Africa
Africa|hCoV-19/DRC/3662/2020|EPI ISL 447234|B.1.128|Democratic Republic of the Congo|2020-04-23	Africa|hCoV-19/South Africa/KRISP-K001110/2020|EPI ISL 509357|C.1|South Africa|2020-07-17	0.0006134894	Africa
Africa|hCoV-19/DRC/3664/2020|EPI ISL 447235|B.1.128|Democratic Republic of the Congo|2020-04-23	Africa|hCoV-19/South Africa/KRISP-K001110/2020|EPI ISL 509357|C.1|South Africa|2020-07-17	0.0006135940	Africa
Africa|hCoV-19/DRC/3683/2020|EPI ISL 447236|B.1.5|Democratic Republic of the Congo|2020-04-24	Africa|hCoV-19/South Africa/KRISP-K001110/2020|EPI ISL 509357|C.1|South Africa|2020-07-17	0.0005112150	Africa
Africa|hCoV-19/DRC/3688/2020|EPI ISL 447237|B.1.128|Democratic Republic of the Congo|2020-04-24	Africa|hCoV-19/South Africa/KRISP-K001110/2020|EPI ISL 509357|C.1|South Africa|2020-07-17	0.0006115721	Africa
Africa|hCoV-19/DRC/376/2020|EPI ISL 420851|B.1.6|Democratic Republic of the Congo|2020-03-25	Africa|hCoV-19/South Africa/KRISP-K001110/2020|EPI ISL 509357|C.1|South Africa|2020-07-17	0.0005093301	Africa
Africa|hCoV-19/DRC/3764/2020|EPI ISL 447238|B.1.84|Democratic Republic of the Congo|2020-04-24	Africa|hCoV-19/South Africa/KRISP-K001110/2020|EPI ISL 509357|C.1|South Africa|2020-07-17	0.0005445426	Africa
Africa|hCoV-19/DRC/3768/2020|EPI ISL 447239|B.1.84|Democratic Republic of the Congo|2020-04-24	Africa|hCoV-19/South Africa/KRISP-K001110/2020|EPI ISL 509357|C.1|South Africa|2020-07-17	0.0005108911	Africa
Africa|hCoV-19/DRC/3778/2020|EPI ISL 447240|B.1.128|Democratic Republic of the Congo|2020-04-24	Africa|hCoV-19/South Africa/KRISP-K001110/2020|EPI ISL 509357|C.1|South Africa|2020-07-17	0.0006103902	Africa
Africa|hCoV-19/DRC/3787/2020|EPI ISL 447241|B.1|Democratic Republic of the Congo|2020-04-24	Africa|hCoV-19/South Africa/KRISP-K001110/2020|EPI ISL 509357|C.1|South Africa|2020-07-17	0.0004855233	Africa
Africa|hCoV-19/DRC/3791/2020|EPI ISL 447242|B.1|Democratic Republic of the Congo|2020-04-24	Africa|hCoV-19/South Africa/KRISP-K001110/2020|EPI ISL 509357|C.1|South Africa|2020-07-17	0.0005271603	Africa
Africa|hCoV-19/DRC/3803/2020|EPI ISL 447243|B.1|Democratic Republic of the Congo|2020-04-24	Africa|hCoV-19/South Africa/KRISP-K001110/2020|EPI ISL 509357|C.1|South Africa|2020-07-17	0.0004533549	Africa
Africa|hCoV-19/DRC/3806/2020|EPI ISL 447244|B.1|Democratic Republic of the Congo|2020-04-24	Africa|hCoV-19/South Africa/KRISP-K001110/2020|EPI ISL 509357|C.1|South Africa|2020-07-17	0.0004533234	Africa
Africa|hCoV-19/DRC/3827/2020|EPI ISL 447245|B.1|Democratic Republic of the Congo|2020-04-24	Africa|hCoV-19/South Africa/KRISP-K001110/2020|EPI ISL 509357|C.1|South Africa|2020-07-17	0.0005793609	Africa
Africa|hCoV-19/DRC/3829/2020|EPI ISL 447246|B.1|Democratic Republic of the Congo|2020-04-24	Africa|hCoV-19/South Africa/KRISP-K001110/2020|EPI ISL 509357|C.1|South Africa|2020-07-17	0.0005460141	Africa
Africa|hCoV-19/DRC/3834/2020|EPI ISL 447247|A|Democratic Republic of the Congo|2020-04-25	Africa|hCoV-19/South Africa/KRISP-K001110/2020|EPI ISL 509357|C.1|South Africa|2020-07-17	0.0007889413	Africa
Africa|hCoV-19/DRC/3837/2020|EPI ISL 447248|B.1.128|Democratic Republic of the Congo|2020-04-25	Africa|hCoV-19/South Africa/KRISP-K001110/2020|EPI ISL 509357|C.1|South Africa|2020-07-17	0.0006131966	Africa
Africa|hCoV-19/DRC/3841/2020|EPI ISL 447249|B.1.128|Democratic Republic of the Congo|2020-04-25	Africa|hCoV-19/South Africa/KRISP-K001110/2020|EPI ISL 509357|C.1|South Africa|2020-07-17	0.0006457874	Africa
Africa|hCoV-19/DRC/3842/2020|EPI ISL 471396|B.1.128|Democratic Republic of the Congo|2020-04-25	Africa|hCoV-19/South Africa/KRISP-K001110/2020|EPI ISL 509357|C.1|South Africa|2020-07-17	0.0006387972	Africa
Africa|hCoV-19/DRC/3846/2020|EPI ISL 471397|B.1.84|Democratic Republic of the Congo|2020-04-25	Africa|hCoV-19/South Africa/KRISP-K001110/2020|EPI ISL 509357|C.1|South Africa|2020-07-17	0.0005714826	Africa
Africa|hCoV-19/DRC/3937/2020|EPI ISL 471398|B.1|Democratic Republic of the Congo|2020-04-25	Africa|hCoV-19/South Africa/KRISP-K001110/2020|EPI ISL 509357|C.1|South Africa|2020-07-17	0.0005378551	Africa
Africa|hCoV-19/DRC/3941/2020|EPI ISL 471399|B.1.128|Democratic Republic of the Congo|2020-04-25	Africa|hCoV-19/South Africa/KRISP-K001110/2020|EPI ISL 509357|C.1|South Africa|2020-07-17	0.0005440351	Africa
Africa|hCoV-19/DRC/3947/2020|EPI ISL 471400|B.1.214|Democratic Republic of the Congo|2020-04-25	Africa|hCoV-19/South Africa/KRISP-K001110/2020|EPI ISL 509357|C.1|South Africa|2020-07-17	0.0006387565	Africa
Africa|hCoV-19/DRC/3949/2020|EPI ISL 471401|B.1.84|Democratic Republic of the Congo|2020-04-26	Africa|hCoV-19/South Africa/KRISP-K001110/2020|EPI ISL 509357|C.1|South Africa|2020-07-17	0.0004743457	Africa
Africa|hCoV-19/DRC/396/2020|EPI ISL 420852|B.1.6|Democratic Republic of the Congo|2020-03-26	Africa|hCoV-19/South Africa/KRISP-K001110/2020|EPI ISL 509357|C.1|South Africa|2020-07-17	0.0004748975	Africa
Africa|hCoV-19/DRC/397/2020|EPI ISL 420845|B.1.6|Democratic Republic of the Congo|2020-03-26	Africa|hCoV-19/South Africa/KRISP-K001110/2020|EPI ISL 509357|C.1|South Africa|2020-07-17	0.0004713011	Africa
Africa|hCoV-19/DRC/400/2020|EPI ISL 420846|B.1.5|Democratic Republic of the Congo|2020-03	Africa|hCoV-19/South Africa/KRISP-K001110/2020|EPI ISL 509357|C.1|South Africa|2020-07-17	0.0004388687	Africa
Africa|hCoV-19/DRC/4012/2020|EPI ISL 471402|B.1|Democratic Republic of the Congo|2020-04-26	Africa|hCoV-19/South Africa/KRISP-K001110/2020|EPI ISL 509357|C.1|South Africa|2020-07-17	0.0006051379	Africa
Africa|hCoV-19/DRC/402/2020|EPI ISL 420853|B.1|Democratic Republic of the Congo|2020-03-26	Africa|hCoV-19/South Africa/KRISP-K001110/2020|EPI ISL 509357|C.1|South Africa|2020-07-17	0.0004231047	Africa
Africa|hCoV-19/DRC/4020/2020|EPI ISL 471403|B.1.5|Democratic Republic of the Congo|2020-04-26	Africa|hCoV-19/South Africa/KRISP-K001110/2020|EPI ISL 509357|C.1|South Africa|2020-07-17	0.0005378780	Africa
Africa|hCoV-19/DRC/4026/2020|EPI ISL 471404|B.1.84|Democratic Republic of the Congo|2020-04-27	Africa|hCoV-19/South Africa/KRISP-K001110/2020|EPI ISL 509357|C.1|South Africa|2020-07-17	0.0005065100	Africa
Africa|hCoV-19/DRC/4060/2020|EPI ISL 471405|B.1|Democratic Republic of the Congo|2020-04-27	Africa|hCoV-19/South Africa/KRISP-K001110/2020|EPI ISL 509357|C.1|South Africa|2020-07-17	0.0005389109	Africa
Africa|hCoV-19/DRC/4075/2020|EPI ISL 471406|B.1.214|Democratic Republic of the Congo|2020-04-27	Africa|hCoV-19/South Africa/KRISP-K001110/2020|EPI ISL 509357|C.1|South Africa|2020-07-17	0.0006104168	Africa
Africa|hCoV-19/DRC/4084/2020|EPI ISL 471407|B.1.214|Democratic Republic of the Congo|2020-04-27	Africa|hCoV-19/South Africa/KRISP-K001110/2020|EPI ISL 509357|C.1|South Africa|2020-07-17	0.0006394013	Africa
Africa|hCoV-19/DRC/4132/2020|EPI ISL 471408|B.1|Democratic Republic of the Congo|2020-04-27	Africa|hCoV-19/South Africa/KRISP-K001110/2020|EPI ISL 509357|C.1|South Africa|2020-07-17	0.0005714691	Africa
Africa|hCoV-19/DRC/4141/2020|EPI ISL 471409|B.1.128|Democratic Republic of the Congo|2020-04-27	Africa|hCoV-19/South Africa/KRISP-K001110/2020|EPI ISL 509357|C.1|South Africa|2020-07-17	0.0006051378	Africa
Africa|hCoV-19/DRC/4145/2020|EPI ISL 471410|B.1|Democratic Republic of the Congo|2020-04-27	Africa|hCoV-19/South Africa/KRISP-K001110/2020|EPI ISL 509357|C.1|South Africa|2020-07-17	0.0005042290	Africa
Africa|hCoV-19/DRC/4194/2020|EPI ISL 471414|B.1.5|Democratic Republic of the Congo|2020-04-28	Africa|hCoV-19/South Africa/KRISP-K001110/2020|EPI ISL 509357|C.1|South Africa|2020-07-17	0.0005378424	Africa
Africa|hCoV-19/DRC/4250/2020|EPI ISL 471415|B.1.1.1|Democratic Republic of the Congo|2020-04-28	Africa|hCoV-19/South Africa/KRISP-K001110/2020|EPI ISL 509357|C.1|South Africa|2020-07-17	0.0002352419	Africa
Africa|hCoV-19/DRC/4279/2020|EPI ISL 514114|B.1|Democratic Republic of the Congo|2020-04-28	Africa|hCoV-19/South Africa/KRISP-K001110/2020|EPI ISL 509357|C.1|South Africa|2020-07-17	0.0005453071	Africa
Africa|hCoV-19/DRC/4282/2020|EPI ISL 514103|B.1.128|Democratic Republic of the Congo|2020-04-08	Africa|hCoV-19/South Africa/KRISP-K001110/2020|EPI ISL 509357|C.1|South Africa|2020-07-17	0.0005794738	Africa
Africa|hCoV-19/DRC/4284/2020|EPI ISL 514115|B.1.128|Democratic Republic of the Congo|2020-04-28	Africa|hCoV-19/South Africa/KRISP-K001110/2020|EPI ISL 509357|C.1|South Africa|2020-07-17	0.0005794146	Africa
Africa|hCoV-19/DRC/431/2020|EPI ISL 420847|B.1.147|Democratic Republic of the Congo|2020-03-26	Africa|hCoV-19/South Africa/KRISP-K001110/2020|EPI ISL 509357|C.1|South Africa|2020-07-17	0.0004712965	Africa
Africa|hCoV-19/DRC/4418/2020|EPI ISL 496506|B.1.128|Democratic Republic of the Congo|2020-04-29	Africa|hCoV-19/South Africa/KRISP-K001110/2020|EPI ISL 509357|C.1|South Africa|2020-07-17	0.0006135521	Africa
Africa|hCoV-19/DRC/4422/2020|EPI ISL 496507|B.1.128|Democratic Republic of the Congo|2020-04-29	Africa|hCoV-19/South Africa/KRISP-K001110/2020|EPI ISL 509357|C.1|South Africa|2020-07-17	0.0005860244	Africa
Africa|hCoV-19/DRC/4427/2020|EPI ISL 496508|B.1.128|Democratic Republic of the Congo|2020-04-29	Africa|hCoV-19/South Africa/KRISP-K001110/2020|EPI ISL 509357|C.1|South Africa|2020-07-17	0.0005564638	Africa
Africa|hCoV-19/DRC/4429/2020|EPI ISL 513589|B.1.128|Democratic Republic of the Congo|2020-04-29	Africa|hCoV-19/South Africa/KRISP-K001110/2020|EPI ISL 509357|C.1|South Africa|2020-07-17	0.0005565025	Africa
Africa|hCoV-19/DRC/4430/2020|EPI ISL 496509|B.1.128|Democratic Republic of the Congo|2020-04-29	Africa|hCoV-19/South Africa/KRISP-K001110/2020|EPI ISL 509357|C.1|South Africa|2020-07-17	0.0005799674	Africa
Africa|hCoV-19/DRC/4437/2020|EPI ISL 513590|B.1.128|Democratic Republic of the Congo|2020-05-02	Africa|hCoV-19/South Africa/KRISP-K001110/2020|EPI ISL 509357|C.1|South Africa|2020-07-17	0.0005913990	Africa
Africa|hCoV-19/DRC/4442/2020|EPI ISL 496510|B.1.128|Democratic Republic of the Congo|2020-04-29	Africa|hCoV-19/South Africa/KRISP-K001110/2020|EPI ISL 509357|C.1|South Africa|2020-07-17	0.0005520296	Africa
Africa|hCoV-19/DRC/4444/2020|EPI ISL 514104|B.1.128|Democratic Republic of the Congo|2020-04-29	Africa|hCoV-19/South Africa/KRISP-K001110/2020|EPI ISL 509357|C.1|South Africa|2020-07-17	0.0005776034	Africa
Africa|hCoV-19/DRC/445/2020|EPI ISL 420848|B.1|Democratic Republic of the Congo|2020-03	Africa|hCoV-19/South Africa/KRISP-K001110/2020|EPI ISL 509357|C.1|South Africa|2020-07-17	0.0004196520	Africa
Africa|hCoV-19/DRC/4501/2020|EPI ISL 513591|B.1.5|Democratic Republic of the Congo|2020-05-30	Africa|hCoV-19/South Africa/KRISP-K001110/2020|EPI ISL 509357|C.1|South Africa|2020-07-17	0.0004522284	Africa
Africa|hCoV-19/DRC/4516/2020|EPI ISL 487192|B.1.1.275|Democratic Republic of the Congo|2020-04-28	Africa|hCoV-19/South Africa/KRISP-K001110/2020|EPI ISL 509357|C.1|South Africa|2020-07-17	0.0003398682	Africa
Africa|hCoV-19/DRC/4524/2020|EPI ISL 513597|A|Democratic Republic of the Congo|2020-04-30	Africa|hCoV-19/South Africa/KRISP-K001110/2020|EPI ISL 509357|C.1|South Africa|2020-07-17	0.0007806070	Africa
Africa|hCoV-19/DRC/4541/2020|EPI ISL 513598|B.1|Democratic Republic of the Congo|2020-04-30	Africa|hCoV-19/South Africa/KRISP-K001110/2020|EPI ISL 509357|C.1|South Africa|2020-07-17	0.0005715686	Africa
Africa|hCoV-19/DRC/4551/2020|EPI ISL 513599|B.1.178|Democratic Republic of the Congo|2020-04-30	Africa|hCoV-19/South Africa/KRISP-K001110/2020|EPI ISL 509357|C.1|South Africa|2020-07-17	0.0006173958	Africa
Africa|hCoV-19/DRC/4561/2020|EPI ISL 513600|B.1|Democratic Republic of the Congo|2020-04-30	Africa|hCoV-19/South Africa/KRISP-K001110/2020|EPI ISL 509357|C.1|South Africa|2020-07-17	0.0005378421	Africa
Africa|hCoV-19/DRC/4562/2020|EPI ISL 513601|B.1.214|Democratic Republic of the Congo|2020-04-30	Africa|hCoV-19/South Africa/KRISP-K001110/2020|EPI ISL 509357|C.1|South Africa|2020-07-17	0.0005378551	Africa
Africa|hCoV-19/DRC/4568/2020|EPI ISL 513602|B.1|Democratic Republic of the Congo|2020-04-30	Africa|hCoV-19/South Africa/KRISP-K001110/2020|EPI ISL 509357|C.1|South Africa|2020-07-17	0.0005435235	Africa
Africa|hCoV-19/DRC/4578/2020|EPI ISL 513603|B.1|Democratic Republic of the Congo|2020-04-30	Africa|hCoV-19/South Africa/KRISP-K001110/2020|EPI ISL 509357|C.1|South Africa|2020-07-17	0.0005811968	Africa
Africa|hCoV-19/DRC/4613/2020|EPI ISL 513604|B.1.214|Democratic Republic of the Congo|2020-04-30	Africa|hCoV-19/South Africa/KRISP-K001110/2020|EPI ISL 509357|C.1|South Africa|2020-07-17	0.0005765988	Africa
Africa|hCoV-19/DRC/4614/2020|EPI ISL 513605|B.1|Democratic Republic of the Congo|2020-04-30	Africa|hCoV-19/South Africa/KRISP-K001110/2020|EPI ISL 509357|C.1|South Africa|2020-07-17	0.0006724158	Africa
Africa|hCoV-19/DRC/4631/2020|EPI ISL 513606|B.1.5|Democratic Republic of the Congo|2020-04-30	Africa|hCoV-19/South Africa/KRISP-K001110/2020|EPI ISL 509357|C.1|South Africa|2020-07-17	0.0006724612	Africa
Africa|hCoV-19/DRC/4633/2020|EPI ISL 513607|B.1.128|Democratic Republic of the Congo|2020-04-30	Africa|hCoV-19/South Africa/KRISP-K001110/2020|EPI ISL 509357|C.1|South Africa|2020-07-17	0.0006387973	Africa
Africa|hCoV-19/DRC/4642/2020|EPI ISL 513608|B.1.128|Democratic Republic of the Congo|2020-04-30	Africa|hCoV-19/South Africa/KRISP-K001110/2020|EPI ISL 509357|C.1|South Africa|2020-07-17	0.0006387695	Africa
Africa|hCoV-19/DRC/4647/2020|EPI ISL 513609|B.1.128|Democratic Republic of the Congo|2020-04-30	Africa|hCoV-19/South Africa/KRISP-K001110/2020|EPI ISL 509357|C.1|South Africa|2020-07-17	0.0006051378	Africa
Africa|hCoV-19/DRC/4653/2020|EPI ISL 513610|B.1.128|Democratic Republic of the Congo|2020-04-30	Africa|hCoV-19/South Africa/KRISP-K001110/2020|EPI ISL 509357|C.1|South Africa|2020-07-17	0.0006388339	Africa
Africa|hCoV-19/DRC/4681/2020|EPI ISL 514116|B.1.128|Democratic Republic of the Congo|2020-04-30	Africa|hCoV-19/South Africa/KRISP-K001110/2020|EPI ISL 509357|C.1|South Africa|2020-07-17	0.0005865699	Africa
Africa|hCoV-19/DRC/4683/2020|EPI ISL 514105|B.1.5|Democratic Republic of the Congo|2020-04-30	Africa|hCoV-19/South Africa/KRISP-K001110/2020|EPI ISL 509357|C.1|South Africa|2020-07-17	0.0006193990	Africa
Africa|hCoV-19/DRC/4685/2020|EPI ISL 514106|B.1.128|Democratic Republic of the Congo|2020-04-30	Africa|hCoV-19/South Africa/KRISP-K001110/2020|EPI ISL 509357|C.1|South Africa|2020-07-17	0.0006470494	Africa
Africa|hCoV-19/DRC/4690/2020|EPI ISL 514117|B.1.128|Democratic Republic of the Congo|2020-04-30	Africa|hCoV-19/South Africa/KRISP-K001110/2020|EPI ISL 509357|C.1|South Africa|2020-07-17	0.0006138869	Africa
Africa|hCoV-19/DRC/4693/2020|EPI ISL 514118|B.1.128|Democratic Republic of the Congo|2020-04-30	Africa|hCoV-19/South Africa/KRISP-K001110/2020|EPI ISL 509357|C.1|South Africa|2020-07-17	0.0006126335	Africa
Africa|hCoV-19/DRC/4694/2020|EPI ISL 514107|B.1.128|Democratic Republic of the Congo|2020-04-30	Africa|hCoV-19/South Africa/KRISP-K001110/2020|EPI ISL 509357|C.1|South Africa|2020-07-17	0.0006198682	Africa
Africa|hCoV-19/DRC/4720/2020|EPI ISL 514108|B.1.84|Democratic Republic of the Congo|2020-05-01	Africa|hCoV-19/South Africa/KRISP-K001110/2020|EPI ISL 509357|C.1|South Africa|2020-07-17	0.0005424180	Africa
Africa|hCoV-19/DRC/4785/2020|EPI ISL 514119|B.1.84|Democratic Republic of the Congo|2020-05-01	Africa|hCoV-19/South Africa/KRISP-K001110/2020|EPI ISL 509357|C.1|South Africa|2020-07-17	0.0006808012	Africa
Africa|hCoV-19/DRC/5019/2020|EPI ISL 496511|B.1|Democratic Republic of the Congo|2020-05-02	Africa|hCoV-19/South Africa/KRISP-K001110/2020|EPI ISL 509357|C.1|South Africa|2020-07-17	0.0005683070	Africa
Africa|hCoV-19/DRC/5094/2020|EPI ISL 496491|B.1.84|Democratic Republic of the Congo|2020-05-02	Africa|hCoV-19/South Africa/KRISP-K001110/2020|EPI ISL 509357|C.1|South Africa|2020-07-17	0.0005511630	Africa
Africa|hCoV-19/DRC/5186/2020|EPI ISL 496512|B.1|Democratic Republic of the Congo|2020-05-03	Africa|hCoV-19/South Africa/KRISP-K001110/2020|EPI ISL 509357|C.1|South Africa|2020-07-17	0.0005515651	Africa
Africa|hCoV-19/DRC/5187/2020|EPI ISL 513619|B.1|Democratic Republic of the Congo|2020-05-03	Africa|hCoV-19/South Africa/KRISP-K001110/2020|EPI ISL 509357|C.1|South Africa|2020-07-17	0.0005446572	Africa
Africa|hCoV-19/DRC/5205/2020|EPI ISL 487365|B.1.1.275|Democratic Republic of the Congo|2020-05-01	Africa|hCoV-19/South Africa/KRISP-K001110/2020|EPI ISL 509357|C.1|South Africa|2020-07-17	0.0003799871	Africa
Africa|hCoV-19/DRC/521/2020|EPI ISL 420854|B.1.5|Democratic Republic of the Congo|2020-03-25	Africa|hCoV-19/South Africa/KRISP-K001110/2020|EPI ISL 509357|C.1|South Africa|2020-07-17	0.0004057174	Africa
Africa|hCoV-19/DRC/5210/2020|EPI ISL 487369|B.1.1.275|Democratic Republic of the Congo|2020-05-01	Africa|hCoV-19/South Africa/KRISP-K001110/2020|EPI ISL 509357|C.1|South Africa|2020-07-17	0.0003786754	Africa
Africa|hCoV-19/DRC/523/2020|EPI ISL 420849|B.1.1.1|Democratic Republic of the Congo|2020-03-28	Africa|hCoV-19/South Africa/KRISP-K001110/2020|EPI ISL 509357|C.1|South Africa|2020-07-17	0.0001348008	Africa
Africa|hCoV-19/DRC/5240/2020|EPI ISL 496492|B.1|Democratic Republic of the Congo|2020-05-03	Africa|hCoV-19/South Africa/KRISP-K001110/2020|EPI ISL 509357|C.1|South Africa|2020-07-17	0.0004775098	Africa
Africa|hCoV-19/DRC/5377/2020|EPI ISL 496513|B.1|Democratic Republic of the Congo|2020-05-04	Africa|hCoV-19/South Africa/KRISP-K001110/2020|EPI ISL 509357|C.1|South Africa|2020-07-17	0.0005457292	Africa
Africa|hCoV-19/DRC/5538/2020|EPI ISL 514120|B.1|Democratic Republic of the Congo|2020-05-05	Africa|hCoV-19/South Africa/KRISP-K001110/2020|EPI ISL 509357|C.1|South Africa|2020-07-17	0.0005249651	Africa
Africa|hCoV-19/DRC/5651/2020|EPI ISL 496493|B.1.1.1|Democratic Republic of the Congo|2020-05-06	Africa|hCoV-19/South Africa/KRISP-K001110/2020|EPI ISL 509357|C.1|South Africa|2020-07-17	0.0001391019	Africa
Africa|hCoV-19/DRC/5705/2020|EPI ISL 496494|B.1.84|Democratic Republic of the Congo|2020-05-06	Africa|hCoV-19/South Africa/KRISP-K001110/2020|EPI ISL 509357|C.1|South Africa|2020-07-17	0.0004957931	Africa
Africa|hCoV-19/DRC/5735/2020|EPI ISL 496495|B.1.214|Democratic Republic of the Congo|2020-05-06	Africa|hCoV-19/South Africa/KRISP-K001110/2020|EPI ISL 509357|C.1|South Africa|2020-07-17	0.0005252850	Africa
Africa|hCoV-19/DRC/5815/2020|EPI ISL 495629|B.1.214|Democratic Republic of the Congo|2020-05-06	Africa|hCoV-19/South Africa/KRISP-K001110/2020|EPI ISL 509357|C.1|South Africa|2020-07-17	0.0005606300	Africa
Africa|hCoV-19/DRC/5907/2020|EPI ISL 496496|B.1.84|Democratic Republic of the Congo|2020-05-07	Africa|hCoV-19/South Africa/KRISP-K001110/2020|EPI ISL 509357|C.1|South Africa|2020-07-17	0.0006020238	Africa
Africa|hCoV-19/DRC/5913/2020|EPI ISL 496497|B.1|Democratic Republic of the Congo|2020-05-07	Africa|hCoV-19/South Africa/KRISP-K001110/2020|EPI ISL 509357|C.1|South Africa|2020-07-17	0.0005857012	Africa
Africa|hCoV-19/DRC/5927/2020|EPI ISL 496498|B.1.9|Democratic Republic of the Congo|2020-05-07	Africa|hCoV-19/South Africa/KRISP-K001110/2020|EPI ISL 509357|C.1|South Africa|2020-07-17	0.0007584286	Africa
Africa|hCoV-19/DRC/5957/2020|EPI ISL 496499|B.1.5|Democratic Republic of the Congo|2020-05-07	Africa|hCoV-19/South Africa/KRISP-K001110/2020|EPI ISL 509357|C.1|South Africa|2020-07-17	0.0004424121	Africa
Africa|hCoV-19/DRC/5964/2020|EPI ISL 496500|B.1.178|Democratic Republic of the Congo|2020-05-07	Africa|hCoV-19/South Africa/KRISP-K001110/2020|EPI ISL 509357|C.1|South Africa|2020-07-17	0.0004291978	Africa
Africa|hCoV-19/DRC/5996/2020|EPI ISL 496514|B.1.84|Democratic Republic of the Congo|2020-05-08	Africa|hCoV-19/South Africa/KRISP-K001110/2020|EPI ISL 509357|C.1|South Africa|2020-07-17	0.0005169662	Africa
Africa|hCoV-19/DRC/6026/2020|EPI ISL 513622|B.1.1.1|Democratic Republic of the Congo|2020-05-08	Africa|hCoV-19/South Africa/KRISP-K001110/2020|EPI ISL 509357|C.1|South Africa|2020-07-17	0.0002417423	Africa
Africa|hCoV-19/DRC/6143/2020|EPI ISL 496515|B.1|Democratic Republic of the Congo|2020-05-08	Africa|hCoV-19/South Africa/KRISP-K001110/2020|EPI ISL 509357|C.1|South Africa|2020-07-17	0.0004872006	Africa
Africa|hCoV-19/DRC/6151/2020|EPI ISL 513620|B.1.214|Democratic Republic of the Congo|2020-05-08	Africa|hCoV-19/South Africa/KRISP-K001110/2020|EPI ISL 509357|C.1|South Africa|2020-07-17	0.0005818269	Africa
Africa|hCoV-19/DRC/6163/2020|EPI ISL 513623|B.1.214|Democratic Republic of the Congo|2020-05-08	Africa|hCoV-19/South Africa/KRISP-K001110/2020|EPI ISL 509357|C.1|South Africa|2020-07-17	0.0005887170	Africa
Africa|hCoV-19/DRC/6203/2020|EPI ISL 514109|B.1|Democratic Republic of the Congo|2020-05-09	Africa|hCoV-19/South Africa/KRISP-K001110/2020|EPI ISL 509357|C.1|South Africa|2020-07-17	0.0006828668	Africa
Africa|hCoV-19/DRC/6209/2020|EPI ISL 514110|B.1.84|Democratic Republic of the Congo|2020-05-09	Africa|hCoV-19/South Africa/KRISP-K001110/2020|EPI ISL 509357|C.1|South Africa|2020-07-17	0.0005112568	Africa
Africa|hCoV-19/DRC/6227/2020|EPI ISL 514121|B.1.84|Democratic Republic of the Congo|2020-05-09	Africa|hCoV-19/South Africa/KRISP-K001110/2020|EPI ISL 509357|C.1|South Africa|2020-07-17	0.0005119372	Africa
Africa|hCoV-19/DRC/6313/2020|EPI ISL 496516|B.1.84|Democratic Republic of the Congo|2020-05-09	Africa|hCoV-19/South Africa/KRISP-K001110/2020|EPI ISL 509357|C.1|South Africa|2020-07-17	0.0006050939	Africa
Africa|hCoV-19/DRC/6338/2020|EPI ISL 495630|B.1|Democratic Republic of the Congo|2020-05-09	Africa|hCoV-19/South Africa/KRISP-K001110/2020|EPI ISL 509357|C.1|South Africa|2020-07-17	0.0005277481	Africa
Africa|hCoV-19/DRC/6341/2020|EPI ISL 495631|B.1|Democratic Republic of the Congo|2020-05-09	Africa|hCoV-19/South Africa/KRISP-K001110/2020|EPI ISL 509357|C.1|South Africa|2020-07-17	0.0006380152	Africa
Africa|hCoV-19/DRC/6342/2020|EPI ISL 495632|B.1|Democratic Republic of the Congo|2020-05-09	Africa|hCoV-19/South Africa/KRISP-K001110/2020|EPI ISL 509357|C.1|South Africa|2020-07-17	0.0005916337	Africa
Africa|hCoV-19/DRC/6361/2020|EPI ISL 495633|B.1|Democratic Republic of the Congo|2020-05-09	Africa|hCoV-19/South Africa/KRISP-K001110/2020|EPI ISL 509357|C.1|South Africa|2020-07-17	0.0004974715	Africa
Africa|hCoV-19/DRC/6380/2020|EPI ISL 513611|B.1.1.275|Democratic Republic of the Congo|2020-05-04	Africa|hCoV-19/South Africa/KRISP-K001110/2020|EPI ISL 509357|C.1|South Africa|2020-07-17	0.0003805784	Africa
Africa|hCoV-19/DRC/6384/2020|EPI ISL 513612|B.1.1.275|Democratic Republic of the Congo|2020-05-07	Africa|hCoV-19/South Africa/KRISP-K001110/2020|EPI ISL 509357|C.1|South Africa|2020-07-17	0.0003455634	Africa
Africa|hCoV-19/DRC/6386/2020|EPI ISL 513613|B.1.1.275|Democratic Republic of the Congo|2020-05-07	Africa|hCoV-19/South Africa/KRISP-K001110/2020|EPI ISL 509357|C.1|South Africa|2020-07-17	0.0003392113	Africa
Africa|hCoV-19/DRC/6389/2020|EPI ISL 513614|B.1.84|Democratic Republic of the Congo|2020-05-07	Africa|hCoV-19/South Africa/KRISP-K001110/2020|EPI ISL 509357|C.1|South Africa|2020-07-17	0.0006196912	Africa
Africa|hCoV-19/DRC/6390/2020|EPI ISL 513615|B.1.1.275|Democratic Republic of the Congo|2020-05-04	Africa|hCoV-19/South Africa/KRISP-K001110/2020|EPI ISL 509357|C.1|South Africa|2020-07-17	0.0004416068	Africa
Africa|hCoV-19/DRC/6392/2020|EPI ISL 513616|B.1|Democratic Republic of the Congo|2020-05-04	Africa|hCoV-19/South Africa/KRISP-K001110/2020|EPI ISL 509357|C.1|South Africa|2020-07-17	0.0004071943	Africa
Africa|hCoV-19/DRC/6395/2020|EPI ISL 513617|B.1.1.275|Democratic Republic of the Congo|2020-05-07	Africa|hCoV-19/South Africa/KRISP-K001110/2020|EPI ISL 509357|C.1|South Africa|2020-07-17	0.0004706025	Africa
Africa|hCoV-19/DRC/6398/2020|EPI ISL 513618|B.1.1.275|Democratic Republic of the Congo|2020-05-07	Africa|hCoV-19/South Africa/KRISP-K001110/2020|EPI ISL 509357|C.1|South Africa|2020-07-17	0.0003697045	Africa
Africa|hCoV-19/DRC/6724/2020|EPI ISL 495634|B.1|Democratic Republic of the Congo|2020-05-11	Africa|hCoV-19/South Africa/KRISP-K001110/2020|EPI ISL 509357|C.1|South Africa|2020-07-17	0.0005112498	Africa
Africa|hCoV-19/DRC/6743/2020|EPI ISL 495635|B.1.149|Democratic Republic of the Congo|2020-05-11	Africa|hCoV-19/South Africa/KRISP-K001110/2020|EPI ISL 509357|C.1|South Africa|2020-07-17	0.0004949273	Africa
Africa|hCoV-19/DRC/6783/2020|EPI ISL 496501|B.1.149|Democratic Republic of the Congo|2020-05-11	Africa|hCoV-19/South Africa/KRISP-K001110/2020|EPI ISL 509357|C.1|South Africa|2020-07-17	0.0005270991	Africa
Africa|hCoV-19/DRC/6784/2020|EPI ISL 495636|B.1|Democratic Republic of the Congo|2020-05-11	Africa|hCoV-19/South Africa/KRISP-K001110/2020|EPI ISL 509357|C.1|South Africa|2020-07-17	0.0004763303	Africa
Africa|hCoV-19/DRC/6786/2020|EPI ISL 495637|B.1.178|Democratic Republic of the Congo|2020-05-11	Africa|hCoV-19/South Africa/KRISP-K001110/2020|EPI ISL 509357|C.1|South Africa|2020-07-17	0.0005798610	Africa
Africa|hCoV-19/DRC/6791/2020|EPI ISL 495638|B.1.178|Democratic Republic of the Congo|2020-05-11	Africa|hCoV-19/South Africa/KRISP-K001110/2020|EPI ISL 509357|C.1|South Africa|2020-07-17	0.0005477951	Africa
Africa|hCoV-19/DRC/6792/2020|EPI ISL 495639|B.1|Democratic Republic of the Congo|2020-05-11	Africa|hCoV-19/South Africa/KRISP-K001110/2020|EPI ISL 509357|C.1|South Africa|2020-07-17	0.0004990444	Africa
Africa|hCoV-19/DRC/6801/2020|EPI ISL 514111|B.1|Democratic Republic of the Congo|2020-05-11	Africa|hCoV-19/South Africa/KRISP-K001110/2020|EPI ISL 509357|C.1|South Africa|2020-07-17	0.0007223860	Africa
Africa|hCoV-19/DRC/6853/2020|EPI ISL 496502|B.1.214|Democratic Republic of the Congo|2020-05-11	Africa|hCoV-19/South Africa/KRISP-K001110/2020|EPI ISL 509357|C.1|South Africa|2020-07-17	0.0004846510	Africa
Africa|hCoV-19/DRC/6854/2020|EPI ISL 496503|B.1|Democratic Republic of the Congo|2020-05-11	Africa|hCoV-19/South Africa/KRISP-K001110/2020|EPI ISL 509357|C.1|South Africa|2020-07-17	0.0006698075	Africa
Africa|hCoV-19/DRC/6875/2020|EPI ISL 496504|B.1|Democratic Republic of the Congo|2020-05-11	Africa|hCoV-19/South Africa/KRISP-K001110/2020|EPI ISL 509357|C.1|South Africa|2020-07-17	0.0005112742	Africa
Africa|hCoV-19/DRC/7042/2020|EPI ISL 513592|B.1.214|Democratic Republic of the Congo|2020-05-12	Africa|hCoV-19/South Africa/KRISP-K001110/2020|EPI ISL 509357|C.1|South Africa|2020-07-17	0.0005438820	Africa
Africa|hCoV-19/DRC/7061/2020|EPI ISL 513593|B.1|Democratic Republic of the Congo|2020-05-12	Africa|hCoV-19/South Africa/KRISP-K001110/2020|EPI ISL 509357|C.1|South Africa|2020-07-17	0.0004932016	Africa
Africa|hCoV-19/DRC/7140/2020|EPI ISL 513594|B.1.214|Democratic Republic of the Congo|2020-05-12	Africa|hCoV-19/South Africa/KRISP-K001110/2020|EPI ISL 509357|C.1|South Africa|2020-07-17	0.0006565794	Africa
Africa|hCoV-19/DRC/7200/2020|EPI ISL 514112|B.1|Democratic Republic of the Congo|2020-05-13	Africa|hCoV-19/South Africa/KRISP-K001110/2020|EPI ISL 509357|C.1|South Africa|2020-07-17	0.0006443485	Africa
Africa|hCoV-19/DRC/7211/2020|EPI ISL 514122|B.1.149|Democratic Republic of the Congo|2020-05-13	Africa|hCoV-19/South Africa/KRISP-K001110/2020|EPI ISL 509357|C.1|South Africa|2020-07-17	0.0005446019	Africa
Africa|hCoV-19/DRC/7248/2020|EPI ISL 514123|B.1|Democratic Republic of the Congo|2020-05-13	Africa|hCoV-19/South Africa/KRISP-K001110/2020|EPI ISL 509357|C.1|South Africa|2020-07-17	0.0004871564	Africa
Africa|hCoV-19/DRC/7255/2020|EPI ISL 514124|B.1.149|Democratic Republic of the Congo|2020-05-13	Africa|hCoV-19/South Africa/KRISP-K001110/2020|EPI ISL 509357|C.1|South Africa|2020-07-17	0.0006522050	Africa
Africa|hCoV-19/DRC/73/2020|EPI ISL 417941|B.1.178|Democratic Republic of the Congo|2020-03-18	Africa|hCoV-19/South Africa/KRISP-K001110/2020|EPI ISL 509357|C.1|South Africa|2020-07-17	0.0004416969	Africa
Africa|hCoV-19/DRC/7386/2020|EPI ISL 513595|B.1.5|Democratic Republic of the Congo|2020-05-14	Africa|hCoV-19/South Africa/KRISP-K001110/2020|EPI ISL 509357|C.1|South Africa|2020-07-17	0.0004199705	Africa
Africa|hCoV-19/DRC/7430/2020|EPI ISL 496517|B.1.1.1|Democratic Republic of the Congo|2020-05-14	Africa|hCoV-19/South Africa/KRISP-K001110/2020|EPI ISL 509357|C.1|South Africa|2020-07-17	0.0003226217	Africa
Africa|hCoV-19/DRC/7434/2020|EPI ISL 513621|B.1.1.1|Democratic Republic of the Congo|2020-05-14	Africa|hCoV-19/South Africa/KRISP-K001110/2020|EPI ISL 509357|C.1|South Africa|2020-07-17	0.0003483905	Africa
Africa|hCoV-19/DRC/7471/2020|EPI ISL 513596|B.1.214|Democratic Republic of the Congo|2020-05-14	Africa|hCoV-19/South Africa/KRISP-K001110/2020|EPI ISL 509357|C.1|South Africa|2020-07-17	0.0005476640	Africa
Africa|hCoV-19/DRC/7488/2020|EPI ISL 514113|B.1.1|Democratic Republic of the Congo|2020-05-14	Africa|hCoV-19/South Africa/KRISP-K001110/2020|EPI ISL 509357|C.1|South Africa|2020-07-17	0.0003066046	Africa
Africa|hCoV-19/DRC/7713/2020|EPI ISL 495640|B.1|Democratic Republic of the Congo|2020-05-14	Africa|hCoV-19/South Africa/KRISP-K001110/2020|EPI ISL 509357|C.1|South Africa|2020-07-17	0.0006986963	Africa
Africa|hCoV-19/DRC/7864/2020|EPI ISL 496505|B.1.214|Democratic Republic of the Congo|2020-05-15	Africa|hCoV-19/South Africa/KRISP-K001110/2020|EPI ISL 509357|C.1|South Africa|2020-07-17	0.0005900873	Africa
Africa|hCoV-19/DRC/7920/2020|EPI ISL 495641|B.1|Democratic Republic of the Congo|2020-05-15	Africa|hCoV-19/South Africa/KRISP-K001110/2020|EPI ISL 509357|C.1|South Africa|2020-07-17	0.0006482385	Africa
Africa|hCoV-19/DRC/80/2020|EPI ISL 417942|B.1.178|Democratic Republic of the Congo|2020-03-18	Africa|hCoV-19/South Africa/KRISP-K001110/2020|EPI ISL 509357|C.1|South Africa|2020-07-17	0.0004388792	Africa
Africa|hCoV-19/DRC/8018/2020|EPI ISL 514125|B.1.5|Democratic Republic of the Congo|2020-05-15	Africa|hCoV-19/South Africa/KRISP-K001110/2020|EPI ISL 509357|C.1|South Africa|2020-07-17	0.0006001964	Africa
Africa|hCoV-19/DRC/81/2020|EPI ISL 417944|B.1.9|Democratic Republic of the Congo|2020-03-18	Africa|hCoV-19/South Africa/KRISP-K001110/2020|EPI ISL 509357|C.1|South Africa|2020-07-17	0.0005418980	Africa
Africa|hCoV-19/DRC/82/2020|EPI ISL 417946|B.1.5|Democratic Republic of the Congo|2020-03-18	Africa|hCoV-19/South Africa/KRISP-K001110/2020|EPI ISL 509357|C.1|South Africa|2020-07-17	0.0004033318	Africa
Africa|hCoV-19/DRC/94/2020|EPI ISL 417947|B.1|Democratic Republic of the Congo|2020-03-19	Africa|hCoV-19/South Africa/KRISP-K001110/2020|EPI ISL 509357|C.1|South Africa|2020-07-17	0.0004371468	Africa
Africa|hCoV-19/DRC/998/2020|EPI ISL 429254|B.1|Democratic Republic of the Congo|2020-04-03	Africa|hCoV-19/South Africa/KRISP-K001110/2020|EPI ISL 509357|C.1|South Africa|2020-07-17	0.0004962022	Africa
Africa|hCoV-19/DRC/KN-0038/2020|EPI ISL 417434|B.1.128|Democratic Republic of the Congo|2020-03-14	Africa|hCoV-19/South Africa/KRISP-K001110/2020|EPI ISL 509357|C.1|South Africa|2020-07-17	0.0005646657	Africa
Africa|hCoV-19/DRC/KN-0054/2020|EPI ISL 417437|B.1.178|Democratic Republic of the Congo|2020-03-17	Africa|hCoV-19/South Africa/KRISP-K001110/2020|EPI ISL 509357|C.1|South Africa|2020-07-17	0.0004711423	Africa
Africa|hCoV-19/DRC/KN-0058/2020|EPI ISL 417438|B.1|Democratic Republic of the Congo|2020-03-17	Africa|hCoV-19/South Africa/KRISP-K001110/2020|EPI ISL 509357|C.1|South Africa|2020-07-17	0.0004409419	Africa
Africa|hCoV-19/DRC/KN-0060/2020|EPI ISL 417440|B.1|Democratic Republic of the Congo|2020-03-17	Africa|hCoV-19/South Africa/KRISP-K001110/2020|EPI ISL 509357|C.1|South Africa|2020-07-17	0.0004715170	Africa
Africa|hCoV-19/DRC/KN-0070/2020|EPI ISL 417441|B.1.178|Democratic Republic of the Congo|2020-03-17	Africa|hCoV-19/South Africa/KRISP-K001110/2020|EPI ISL 509357|C.1|South Africa|2020-07-17	0.0004475501	Africa
Africa|hCoV-19/DRC/KN-0072/2020|EPI ISL 417442|B.1.178|Democratic Republic of the Congo|2020-03-18	Africa|hCoV-19/South Africa/KRISP-K001110/2020|EPI ISL 509357|C.1|South Africa|2020-07-17	0.0004392052	Africa
Africa|hCoV-19/DRC/KN-13/2020|EPI ISL 414647|B.1|Democratic Republic of the Congo|2020-03-09	Africa|hCoV-19/South Africa/KRISP-K001110/2020|EPI ISL 509357|C.1|South Africa|2020-07-17	0.0004163865	Africa
Africa|hCoV-19/Egypt/Army-MCL001/2020|EPI ISL 510526|B.1|Egypt|2020-06-01	Africa|hCoV-19/South Africa/KRISP-K001110/2020|EPI ISL 509357|C.1|South Africa|2020-07-17	0.0005715072	Africa
Africa|hCoV-19/Egypt/C-CU001a-S1/2020|EPI ISL 529031|B.1.255|Egypt|2020-05-19	Africa|hCoV-19/South Africa/KRISP-K001110/2020|EPI ISL 509357|C.1|South Africa|2020-07-17	0.0006052620	Africa
Africa|hCoV-19/Egypt/C-CU002b-S3/2020|EPI ISL 529032|B.1.1.1|Egypt|2020-06-19	Africa|hCoV-19/South Africa/KRISP-K001110/2020|EPI ISL 509357|C.1|South Africa|2020-07-17	0.0003697193	Africa
Africa|hCoV-19/Egypt/C-VSVRI-SERVAC/2020|EPI ISL 528386|B.1.255|Egypt|2020-08-22	Africa|hCoV-19/South Africa/KRISP-K001110/2020|EPI ISL 509357|C.1|South Africa|2020-07-17	0.0004370145	Africa
Africa|hCoV-19/Egypt/CUNCI-7I028/2020|EPI ISL 524426|B.1.255|Egypt|2020-07-19	Africa|hCoV-19/South Africa/KRISP-K001110/2020|EPI ISL 509357|C.1|South Africa|2020-07-17	0.0004370145	Africa
Africa|hCoV-19/Egypt/CUNCI-HGC002/2020|EPI ISL 468045|B.1|Egypt|2020-05-02	Africa|hCoV-19/South Africa/KRISP-K001110/2020|EPI ISL 509357|C.1|South Africa|2020-07-17	0.0004374071	Africa
Africa|hCoV-19/Egypt/CUNCI-HGC004/2020|EPI ISL 468048|B.1|Egypt|2020-05-02	Africa|hCoV-19/South Africa/KRISP-K001110/2020|EPI ISL 509357|C.1|South Africa|2020-07-17	0.0004372894	Africa
Africa|hCoV-19/Egypt/CUNCI-HGC005/2020|EPI ISL 468052|B.1|Egypt|2020-05-02	Africa|hCoV-19/South Africa/KRISP-K001110/2020|EPI ISL 509357|C.1|South Africa|2020-07-17	0.0005046121	Africa
Africa|hCoV-19/Egypt/CUNCI-HGC006/2020|EPI ISL 468050|B.1|Egypt|2020-05-02	Africa|hCoV-19/South Africa/KRISP-K001110/2020|EPI ISL 509357|C.1|South Africa|2020-07-17	0.0005045172	Africa
Africa|hCoV-19/Egypt/CUNCI-HGC007-2/2020|EPI ISL 468054|B.1|Egypt|2020-05-02	Africa|hCoV-19/South Africa/KRISP-K001110/2020|EPI ISL 509357|C.1|South Africa|2020-07-17	0.0005380667	Africa
Africa|hCoV-19/Egypt/CUNCI-HGC007/2020|EPI ISL 468046|B.1|Egypt|2020-05-02	Africa|hCoV-19/South Africa/KRISP-K001110/2020|EPI ISL 509357|C.1|South Africa|2020-07-17	0.0005046021	Africa
Africa|hCoV-19/Egypt/CUNCI-HGC008/2020|EPI ISL 468044|B.1|Egypt|2020-05-02	Africa|hCoV-19/South Africa/KRISP-K001110/2020|EPI ISL 509357|C.1|South Africa|2020-07-17	0.0005046190	Africa
Africa|hCoV-19/Egypt/CUNCI-HGC009/2020|EPI ISL 468053|B.1|Egypt|2020-05-02	Africa|hCoV-19/South Africa/KRISP-K001110/2020|EPI ISL 509357|C.1|South Africa|2020-07-17	0.0004374659	Africa
Africa|hCoV-19/Egypt/CUNCI-HGC010/2020|EPI ISL 468055|B.1.247|Egypt|2020-05-02	Africa|hCoV-19/South Africa/KRISP-K001110/2020|EPI ISL 509357|C.1|South Africa|2020-07-17	0.0006728682	Africa
Africa|hCoV-19/Egypt/CUNCI-HGC011/2020|EPI ISL 468059|B.1|Egypt|2020-05-02	Africa|hCoV-19/South Africa/KRISP-K001110/2020|EPI ISL 509357|C.1|South Africa|2020-07-17	0.0005046479	Africa
Africa|hCoV-19/Egypt/CUNCI-HGC012/2020|EPI ISL 468051|B.1.255|Egypt|2020-05-02	Africa|hCoV-19/South Africa/KRISP-K001110/2020|EPI ISL 509357|C.1|South Africa|2020-07-17	0.0006392358	Africa
Africa|hCoV-19/Egypt/CUNCI-HGC013/2020|EPI ISL 468047|B.1.201|Egypt|2020-05-02	Africa|hCoV-19/South Africa/KRISP-K001110/2020|EPI ISL 509357|C.1|South Africa|2020-07-17	0.0005719304	Africa
Africa|hCoV-19/Egypt/CUNCI-HGC014/2020|EPI ISL 468060|B.1.5|Egypt|2020-05-02	Africa|hCoV-19/South Africa/KRISP-K001110/2020|EPI ISL 509357|C.1|South Africa|2020-07-17	0.0003700614	Africa
Africa|hCoV-19/Egypt/CUNCI-HGC015/2020|EPI ISL 468056|B.1|Egypt|2020-05-02	Africa|hCoV-19/South Africa/KRISP-K001110/2020|EPI ISL 509357|C.1|South Africa|2020-07-17	0.0003700489	Africa
Africa|hCoV-19/Egypt/CUNCI-HGC016/2020|EPI ISL 468058|B.1|Egypt|2020-05-02	Africa|hCoV-19/South Africa/KRISP-K001110/2020|EPI ISL 509357|C.1|South Africa|2020-07-17	0.0005056053	Africa
Africa|hCoV-19/Egypt/CUNCI-HGC021/2020|EPI ISL 468061|B.1|Egypt|2020-05-02	Africa|hCoV-19/South Africa/KRISP-K001110/2020|EPI ISL 509357|C.1|South Africa|2020-07-17	0.0005053550	Africa
Africa|hCoV-19/Egypt/CUNCI-HGC023/2020|EPI ISL 468057|B.1.5|Egypt|2020-05-02	Africa|hCoV-19/South Africa/KRISP-K001110/2020|EPI ISL 509357|C.1|South Africa|2020-07-17	0.0004037482	Africa
Africa|hCoV-19/Egypt/CUNCI-HGC028/2020|EPI ISL 468062|B.1|Egypt|2020-05-02	Africa|hCoV-19/South Africa/KRISP-K001110/2020|EPI ISL 509357|C.1|South Africa|2020-07-17	0.0005729325	Africa
Africa|hCoV-19/Egypt/CUNCI-HGC3I011/2020|EPI ISL 479697|B.1|Egypt|2020-06-02	Africa|hCoV-19/South Africa/KRISP-K001110/2020|EPI ISL 509357|C.1|South Africa|2020-07-17	0.0005042747	Africa
Africa|hCoV-19/Egypt/CUNCI-HGC3I012/2020|EPI ISL 479693|B.1.255|Egypt|2020-06-02	Africa|hCoV-19/South Africa/KRISP-K001110/2020|EPI ISL 509357|C.1|South Africa|2020-07-17	0.0006387631	Africa
Africa|hCoV-19/Egypt/CUNCI-HGC3I013/2020|EPI ISL 479694|B.1.201|Egypt|2020-06-02	Africa|hCoV-19/South Africa/KRISP-K001110/2020|EPI ISL 509357|C.1|South Africa|2020-07-17	0.0005715075	Africa
Africa|hCoV-19/Egypt/CUNCI-HGC3I014/2020|EPI ISL 479696|B.1.5|Egypt|2020-06-02	Africa|hCoV-19/South Africa/KRISP-K001110/2020|EPI ISL 509357|C.1|South Africa|2020-07-17	0.0003697753	Africa
Africa|hCoV-19/Egypt/CUNCI-HGC3I02/2020|EPI ISL 479686|B.1|Egypt|2020-06-02	Africa|hCoV-19/South Africa/KRISP-K001110/2020|EPI ISL 509357|C.1|South Africa|2020-07-17	0.0004706722	Africa
Africa|hCoV-19/Egypt/CUNCI-HGC3I023/2020|EPI ISL 479695|B.1.5|Egypt|2020-06-02	Africa|hCoV-19/South Africa/KRISP-K001110/2020|EPI ISL 509357|C.1|South Africa|2020-07-17	0.0004034496	Africa
Africa|hCoV-19/Egypt/CUNCI-HGC3I025/2020|EPI ISL 479691|B.1|Egypt|2020-06-02	Africa|hCoV-19/South Africa/KRISP-K001110/2020|EPI ISL 509357|C.1|South Africa|2020-07-17	0.0005379562	Africa
Africa|hCoV-19/Egypt/CUNCI-HGC3I03/2020|EPI ISL 479687|B.1|Egypt|2020-06-02	Africa|hCoV-19/South Africa/KRISP-K001110/2020|EPI ISL 509357|C.1|South Africa|2020-07-17	0.0005042290	Africa
Africa|hCoV-19/Egypt/CUNCI-HGC3I05/2020|EPI ISL 479690|B.1|Egypt|2020-06-02	Africa|hCoV-19/South Africa/KRISP-K001110/2020|EPI ISL 509357|C.1|South Africa|2020-07-17	0.0005042390	Africa
Africa|hCoV-19/Egypt/CUNCI-HGC3I06/2020|EPI ISL 479688|B.1|Egypt|2020-06-02	Africa|hCoV-19/South Africa/KRISP-K001110/2020|EPI ISL 509357|C.1|South Africa|2020-07-17	0.0005042459	Africa
Africa|hCoV-19/Egypt/CUNCI-HGC3I08/2020|EPI ISL 479698|B.1|Egypt|2020-06-02	Africa|hCoV-19/South Africa/KRISP-K001110/2020|EPI ISL 509357|C.1|South Africa|2020-07-17	0.0005042459	Africa
Africa|hCoV-19/Egypt/CUNCI-HGC3I09/2020|EPI ISL 479692|B.1|Egypt|2020-06-02	Africa|hCoV-19/South Africa/KRISP-K001110/2020|EPI ISL 509357|C.1|South Africa|2020-07-17	0.0004371424	Africa
Africa|hCoV-19/Egypt/CUNCI-HGC4I003/2020|EPI ISL 479699|B.1.1.247|Egypt|2020-06-02	Africa|hCoV-19/South Africa/KRISP-K001110/2020|EPI ISL 509357|C.1|South Africa|2020-07-17	0.0005042611	Africa
Africa|hCoV-19/Egypt/CUNCI-HGC4I004/2020|EPI ISL 479700|B.1.1.296|Egypt|2020-06-02	Africa|hCoV-19/South Africa/KRISP-K001110/2020|EPI ISL 509357|C.1|South Africa|2020-07-17	0.0003696921	Africa
Africa|hCoV-19/Egypt/CUNCI-HGC4I015/2020|EPI ISL 479728|B.1.1.123|Egypt|2020-06-02	Africa|hCoV-19/South Africa/KRISP-K001110/2020|EPI ISL 509357|C.1|South Africa|2020-07-17	0.0004370467	Africa
Africa|hCoV-19/Egypt/CUNCI-HGC4I022/2020|EPI ISL 479705|B.1.1|Egypt|2020-06-02	Africa|hCoV-19/South Africa/KRISP-K001110/2020|EPI ISL 509357|C.1|South Africa|2020-07-17	0.0005378894	Africa
Africa|hCoV-19/Egypt/CUNCI-HGC4I023/2020|EPI ISL 479729|B.1.1.247|Egypt|2020-06-02	Africa|hCoV-19/South Africa/KRISP-K001110/2020|EPI ISL 509357|C.1|South Africa|2020-07-17	0.0003698237	Africa
Africa|hCoV-19/Egypt/CUNCI-HGC4I025/2020|EPI ISL 479706|B.1.255|Egypt|2020-06-02	Africa|hCoV-19/South Africa/KRISP-K001110/2020|EPI ISL 509357|C.1|South Africa|2020-07-17	0.0005715132	Africa
Africa|hCoV-19/Egypt/CUNCI-HGC4I026/2020|EPI ISL 479702|B.1|Egypt|2020-06-02	Africa|hCoV-19/South Africa/KRISP-K001110/2020|EPI ISL 509357|C.1|South Africa|2020-07-17	0.0006393713	Africa
Africa|hCoV-19/Egypt/CUNCI-HGC4I029/2020|EPI ISL 479701|B.1.1.1|Egypt|2020-06-02	Africa|hCoV-19/South Africa/KRISP-K001110/2020|EPI ISL 509357|C.1|South Africa|2020-07-17	0.0003025027	Africa
Africa|hCoV-19/Egypt/CUNCI-HGC4I030/2020|EPI ISL 479703|B.1|Egypt|2020-06-02	Africa|hCoV-19/South Africa/KRISP-K001110/2020|EPI ISL 509357|C.1|South Africa|2020-07-17	0.0005714961	Africa
Africa|hCoV-19/Egypt/CUNCI-HGC4I031/2020|EPI ISL 479707|B.1.1.1|Egypt|2020-06-02	Africa|hCoV-19/South Africa/KRISP-K001110/2020|EPI ISL 509357|C.1|South Africa|2020-07-17	0.0004369733	Africa
Africa|hCoV-19/Egypt/CUNCI-HGC4I032/2020|EPI ISL 479709|B.1.1|Egypt|2020-06-02	Africa|hCoV-19/South Africa/KRISP-K001110/2020|EPI ISL 509357|C.1|South Africa|2020-07-17	0.0004036964	Africa
Africa|hCoV-19/Egypt/CUNCI-HGC4I033/2020|EPI ISL 479704|B.1|Egypt|2020-06-02	Africa|hCoV-19/South Africa/KRISP-K001110/2020|EPI ISL 509357|C.1|South Africa|2020-07-17	0.0004707038	Africa
Africa|hCoV-19/Egypt/CUNCI-HGC4I034/2020|EPI ISL 479708|B.1.255|Egypt|2020-06-02	Africa|hCoV-19/South Africa/KRISP-K001110/2020|EPI ISL 509357|C.1|South Africa|2020-07-17	0.0004369705	Africa
Africa|hCoV-19/Egypt/CUNCI-HGC5I001/2020|EPI ISL 479710|B.1.1|Egypt|2020-06-02	Africa|hCoV-19/South Africa/KRISP-K001110/2020|EPI ISL 509357|C.1|South Africa|2020-07-17	0.0002689682	Africa
Africa|hCoV-19/Egypt/CUNCI-HGC5I003/2020|EPI ISL 479711|B.1|Egypt|2020-06-02	Africa|hCoV-19/South Africa/KRISP-K001110/2020|EPI ISL 509357|C.1|South Africa|2020-07-17	0.0004370189	Africa
Africa|hCoV-19/Egypt/CUNCI-HGC5I010/2020|EPI ISL 479730|B.1.1|Egypt|2020-06-02	Africa|hCoV-19/South Africa/KRISP-K001110/2020|EPI ISL 509357|C.1|South Africa|2020-07-17	0.0003362238	Africa
Africa|hCoV-19/Egypt/CUNCI-HGC5I011/2020|EPI ISL 479712|B.1.1|Egypt|2020-06-02	Africa|hCoV-19/South Africa/KRISP-K001110/2020|EPI ISL 509357|C.1|South Africa|2020-07-17	0.0002689320	Africa
Africa|hCoV-19/Egypt/CUNCI-HGC5I012/2020|EPI ISL 479713|B.1.1|Egypt|2020-06-02	Africa|hCoV-19/South Africa/KRISP-K001110/2020|EPI ISL 509357|C.1|South Africa|2020-07-17	0.0003024733	Africa
Africa|hCoV-19/Egypt/CUNCI-HGC5I014/2020|EPI ISL 479714|B.1.255|Egypt|2020-06-02	Africa|hCoV-19/South Africa/KRISP-K001110/2020|EPI ISL 509357|C.1|South Africa|2020-07-17	0.0005715324	Africa
Africa|hCoV-19/Egypt/CUNCI-HGC5I015/2020|EPI ISL 475722|B.1.255|Egypt|2020-05-02	Africa|hCoV-19/South Africa/KRISP-K001110/2020|EPI ISL 509357|C.1|South Africa|2020-07-17	0.0006390980	Africa
Africa|hCoV-19/Egypt/CUNCI-HGC5I016/2020|EPI ISL 479731|B.1|Egypt|2020-06-02	Africa|hCoV-19/South Africa/KRISP-K001110/2020|EPI ISL 509357|C.1|South Africa|2020-07-17	0.0004706674	Africa
Africa|hCoV-19/Egypt/CUNCI-HGC5I022/2020|EPI ISL 479715|B.1.1|Egypt|2020-06-02	Africa|hCoV-19/South Africa/KRISP-K001110/2020|EPI ISL 509357|C.1|South Africa|2020-07-17	0.0003360995	Africa
Africa|hCoV-19/Egypt/CUNCI-HGC5I025/2020|EPI ISL 479716|A|Egypt|2020-06-02	Africa|hCoV-19/South Africa/KRISP-K001110/2020|EPI ISL 509357|C.1|South Africa|2020-07-17	0.0004042010	Africa
Africa|hCoV-19/Egypt/CUNCI-HGC5I026/2020|EPI ISL 479735|B.1.5|Egypt|2020-06-02	Africa|hCoV-19/South Africa/KRISP-K001110/2020|EPI ISL 509357|C.1|South Africa|2020-07-17	0.0005717879	Africa
Africa|hCoV-19/Egypt/CUNCI-HGC5I029/2020|EPI ISL 479734|B.1|Egypt|2020-06-02	Africa|hCoV-19/South Africa/KRISP-K001110/2020|EPI ISL 509357|C.1|South Africa|2020-07-17	0.0004707355	Africa
Africa|hCoV-19/Egypt/CUNCI-HGC5I030/2020|EPI ISL 479721|B.1.5|Egypt|2020-06-02	Africa|hCoV-19/South Africa/KRISP-K001110/2020|EPI ISL 509357|C.1|South Africa|2020-07-17	0.0003361978	Africa
Africa|hCoV-19/Egypt/CUNCI-HGC5I033/2020|EPI ISL 479717|B.1.5|Egypt|2020-06-02	Africa|hCoV-19/South Africa/KRISP-K001110/2020|EPI ISL 509357|C.1|South Africa|2020-07-17	0.0003362351	Africa
Africa|hCoV-19/Egypt/CUNCI-HGC5I034/2020|EPI ISL 479720|B.1.5|Egypt|2020-06-02	Africa|hCoV-19/South Africa/KRISP-K001110/2020|EPI ISL 509357|C.1|South Africa|2020-07-17	0.0004033668	Africa
Africa|hCoV-19/Egypt/CUNCI-HGC6I002/2020|EPI ISL 479719|B.1.1.1|Egypt|2020-06-02	Africa|hCoV-19/South Africa/KRISP-K001110/2020|EPI ISL 509357|C.1|South Africa|2020-07-17	0.0002688678	Africa
Africa|hCoV-19/Egypt/CUNCI-HGC6I003/2020|EPI ISL 479718|B.1.5|Egypt|2020-06-02	Africa|hCoV-19/South Africa/KRISP-K001110/2020|EPI ISL 509357|C.1|South Africa|2020-07-17	0.0004706610	Africa
Africa|hCoV-19/Egypt/CUNCI-HGC6I007/2020|EPI ISL 479722|B.1|Egypt|2020-06-02	Africa|hCoV-19/South Africa/KRISP-K001110/2020|EPI ISL 509357|C.1|South Africa|2020-07-17	0.0002353345	Africa
Africa|hCoV-19/Egypt/CUNCI-HGC6I010/2020|EPI ISL 478672|B.1|Egypt|2020-06-02	Africa|hCoV-19/South Africa/KRISP-K001110/2020|EPI ISL 509357|C.1|South Africa|2020-07-17	0.0005714691	Africa
Africa|hCoV-19/Egypt/CUNCI-HGC6I011/2020|EPI ISL 479727|A|Egypt|2020-06-02	Africa|hCoV-19/South Africa/KRISP-K001110/2020|EPI ISL 509357|C.1|South Africa|2020-07-17	0.0009080245	Africa
Africa|hCoV-19/Egypt/CUNCI-HGC6I015/2020|EPI ISL 479725|B.1.1|Egypt|2020-06-02	Africa|hCoV-19/South Africa/KRISP-K001110/2020|EPI ISL 509357|C.1|South Africa|2020-07-17	0.0004369368	Africa
Africa|hCoV-19/Egypt/CUNCI-HGC6I016/2020|EPI ISL 475723|B.1.247|Egypt|2020-06-02	Africa|hCoV-19/South Africa/KRISP-K001110/2020|EPI ISL 509357|C.1|South Africa|2020-07-17	0.0006729839	Africa
Africa|hCoV-19/Egypt/CUNCI-HGC6I024/2020|EPI ISL 479732|B.1.1.247|Egypt|2020-06-02	Africa|hCoV-19/South Africa/KRISP-K001110/2020|EPI ISL 509357|C.1|South Africa|2020-07-17	0.0004038011	Africa
Africa|hCoV-19/Egypt/CUNCI-HGC6I026/2020|EPI ISL 479724|B.1.1.1|Egypt|2020-06-02	Africa|hCoV-19/South Africa/KRISP-K001110/2020|EPI ISL 509357|C.1|South Africa|2020-07-17	0.0003024823	Africa
Africa|hCoV-19/Egypt/CUNCI-HGC6I029/2020|EPI ISL 477161|B.1.255|Egypt|2020-06-02	Africa|hCoV-19/South Africa/KRISP-K001110/2020|EPI ISL 509357|C.1|South Africa|2020-07-17	0.0005714940	Africa
Africa|hCoV-19/Egypt/CUNCI-HGC6I031/2020|EPI ISL 475724|B.1.1.1|Egypt|2020-06-02	Africa|hCoV-19/South Africa/KRISP-K001110/2020|EPI ISL 509357|C.1|South Africa|2020-07-17	0.0004036015	Africa
Africa|hCoV-19/Egypt/CUNCI-HGC6I032/2020|EPI ISL 479733|B.1.1.1|Egypt|2020-06-02	Africa|hCoV-19/South Africa/KRISP-K001110/2020|EPI ISL 509357|C.1|South Africa|2020-07-17	0.0002689039	Africa
Africa|hCoV-19/Egypt/CUNCI-HGC6I033/2020|EPI ISL 479723|B.1.1.1|Egypt|2020-06-02	Africa|hCoV-19/South Africa/KRISP-K001110/2020|EPI ISL 509357|C.1|South Africa|2020-07-17	0.0004033709	Africa
Africa|hCoV-19/Egypt/CUNCI-HGC7I01/2020|EPI ISL 529141|B.1|Egypt|2020-07-19	Africa|hCoV-19/South Africa/KRISP-K001110/2020|EPI ISL 509357|C.1|South Africa|2020-07-17	0.0006052109	Africa
Africa|hCoV-19/Egypt/CUNCI-HGC7I02/2020|EPI ISL 529142|A|Egypt|2020-07-19	Africa|hCoV-19/South Africa/KRISP-K001110/2020|EPI ISL 509357|C.1|South Africa|2020-07-17	0.0008744350	Africa
Africa|hCoV-19/Egypt/CUNCI-HGC7I07/2020|EPI ISL 529145|B.1|Egypt|2020-07-19	Africa|hCoV-19/South Africa/KRISP-K001110/2020|EPI ISL 509357|C.1|South Africa|2020-07-17	0.0005715901	Africa
Africa|hCoV-19/Egypt/EGY-020/2020|EPI ISL 526975|B.1|Egypt|2020-08-14	Africa|hCoV-19/South Africa/KRISP-K001110/2020|EPI ISL 509357|C.1|South Africa|2020-07-17	0.0005715075	Africa
Africa|hCoV-19/Egypt/EGY-041/2020|EPI ISL 526997|B.1|Egypt|2020-08-22	Africa|hCoV-19/South Africa/KRISP-K001110/2020|EPI ISL 509357|C.1|South Africa|2020-07-17	0.0005715075	Africa
Africa|hCoV-19/Egypt/EGY-S031/2020|EPI ISL 526986|B.1|Egypt|2020-08-17	Africa|hCoV-19/South Africa/KRISP-K001110/2020|EPI ISL 509357|C.1|South Africa|2020-07-17	0.0005715075	Africa
Africa|hCoV-19/Egypt/HCoV2-Egy-002/2020|EPI ISL 510532|B.1|Egypt|2020-06-02	Africa|hCoV-19/South Africa/KRISP-K001110/2020|EPI ISL 509357|C.1|South Africa|2020-07-17	0.0005715075	Africa
Africa|hCoV-19/Egypt/MASRI-005/2020|EPI ISL 482759|B.1|Egypt|2020-04-30	Africa|hCoV-19/South Africa/KRISP-K001110/2020|EPI ISL 509357|C.1|South Africa|2020-07-17	0.0004369617	Africa
Africa|hCoV-19/Egypt/MASRI-007/2020|EPI ISL 482760|B.1|Egypt|2020-04-28	Africa|hCoV-19/South Africa/KRISP-K001110/2020|EPI ISL 509357|C.1|South Africa|2020-07-17	0.0005045392	Africa
Africa|hCoV-19/Egypt/MASRI-008/2020|EPI ISL 482761|B.1|Egypt|2020-04-30	Africa|hCoV-19/South Africa/KRISP-K001110/2020|EPI ISL 509357|C.1|South Africa|2020-07-17	0.0004395809	Africa
Africa|hCoV-19/Egypt/MASRI-009/2020|EPI ISL 483035|A|Egypt|2020-04-30	Africa|hCoV-19/South Africa/KRISP-K001110/2020|EPI ISL 509357|C.1|South Africa|2020-07-17	0.0006724049	Africa
Africa|hCoV-19/Egypt/MASRI-011/2020|EPI ISL 482762|B.1|Egypt|2020-05-05	Africa|hCoV-19/South Africa/KRISP-K001110/2020|EPI ISL 509357|C.1|South Africa|2020-07-17	0.0005043187	Africa
Africa|hCoV-19/Egypt/MASRI-012/2020|EPI ISL 482763|B.1|Egypt|2020-05-05	Africa|hCoV-19/South Africa/KRISP-K001110/2020|EPI ISL 509357|C.1|South Africa|2020-07-17	0.0004033411	Africa
Africa|hCoV-19/Egypt/MASRI-014/2020|EPI ISL 482765|B.1|Egypt|2020-04-30	Africa|hCoV-19/South Africa/KRISP-K001110/2020|EPI ISL 509357|C.1|South Africa|2020-07-17	0.0006388833	Africa
Africa|hCoV-19/Egypt/MASRI-015/2020|EPI ISL 482766|B.1.36|Egypt|2020-05-11	Africa|hCoV-19/South Africa/KRISP-K001110/2020|EPI ISL 509357|C.1|South Africa|2020-07-17	0.0007060677	Africa
Africa|hCoV-19/Egypt/MASRI-016/2020|EPI ISL 482767|B.1|Egypt|2020-05-11	Africa|hCoV-19/South Africa/KRISP-K001110/2020|EPI ISL 509357|C.1|South Africa|2020-07-17	0.0006393131	Africa
Africa|hCoV-19/Egypt/MASRI-018/2020|EPI ISL 483036|A|Egypt|2020-05-10	Africa|hCoV-19/South Africa/KRISP-K001110/2020|EPI ISL 509357|C.1|South Africa|2020-07-17	0.0008805035	Africa
Africa|hCoV-19/Egypt/MASRI-020/2020|EPI ISL 483037|B.1|Egypt|2020-05-13	Africa|hCoV-19/South Africa/KRISP-K001110/2020|EPI ISL 509357|C.1|South Africa|2020-07-17	0.0007133421	Africa
Africa|hCoV-19/Egypt/MASRI-022/2020|EPI ISL 482768|B.1.255|Egypt|2020-05-13	Africa|hCoV-19/South Africa/KRISP-K001110/2020|EPI ISL 509357|C.1|South Africa|2020-07-17	0.0006397902	Africa
Africa|hCoV-19/Egypt/MASRI-023/2020|EPI ISL 482769|B.1|Egypt|2020-05-11	Africa|hCoV-19/South Africa/KRISP-K001110/2020|EPI ISL 509357|C.1|South Africa|2020-07-17	0.0004374600	Africa
Africa|hCoV-19/Egypt/MASRI-024/2020|EPI ISL 482770|B.1|Egypt|2020-05-11	Africa|hCoV-19/South Africa/KRISP-K001110/2020|EPI ISL 509357|C.1|South Africa|2020-07-17	0.0005042341	Africa
Africa|hCoV-19/Egypt/MASRI-025/2020|EPI ISL 482771|B.1|Egypt|2020-05-10	Africa|hCoV-19/South Africa/KRISP-K001110/2020|EPI ISL 509357|C.1|South Africa|2020-07-17	0.0006390615	Africa
Africa|hCoV-19/Egypt/MASRI-026/2020|EPI ISL 482772|B.1|Egypt|2020-05-10	Africa|hCoV-19/South Africa/KRISP-K001110/2020|EPI ISL 509357|C.1|South Africa|2020-07-17	0.0005715957	Africa
Africa|hCoV-19/Egypt/MASRI-027/2020|EPI ISL 482773|B.1.1.123|Egypt|2020-05-08	Africa|hCoV-19/South Africa/KRISP-K001110/2020|EPI ISL 509357|C.1|South Africa|2020-07-17	0.0003704801	Africa
Africa|hCoV-19/Egypt/MASRI-028/2020|EPI ISL 483038|B.1|Egypt|2020-05-13	Africa|hCoV-19/South Africa/KRISP-K001110/2020|EPI ISL 509357|C.1|South Africa|2020-07-17	0.0005715019	Africa
Africa|hCoV-19/Egypt/MASRI-029/2020|EPI ISL 482774|B.1|Egypt|2020-05-13	Africa|hCoV-19/South Africa/KRISP-K001110/2020|EPI ISL 509357|C.1|South Africa|2020-07-17	0.0005042509	Africa
Africa|hCoV-19/Egypt/MASRI-10/2020|EPI ISL 475752|B.1.255|Egypt|2020-05	Africa|hCoV-19/South Africa/KRISP-K001110/2020|EPI ISL 509357|C.1|South Africa|2020-07-17	0.0006053127	Africa
Africa|hCoV-19/Egypt/MASRI-11/2020|EPI ISL 475753|B.1.36|Egypt|2020-05	Africa|hCoV-19/South Africa/KRISP-K001110/2020|EPI ISL 509357|C.1|South Africa|2020-07-17	0.0007396975	Africa
Africa|hCoV-19/Egypt/MASRI-14/2020|EPI ISL 475749|B.1|Egypt|2020-05	Africa|hCoV-19/South Africa/KRISP-K001110/2020|EPI ISL 509357|C.1|South Africa|2020-07-17	0.0004706247	Africa
Africa|hCoV-19/Egypt/MASRI-15/2020|EPI ISL 475750|B.1.1|Egypt|2020-05	Africa|hCoV-19/South Africa/KRISP-K001110/2020|EPI ISL 509357|C.1|South Africa|2020-07-17	0.0006089881	Africa
Africa|hCoV-19/Egypt/MASRI-2/2020|EPI ISL 475745|B.1|Egypt|2020-05	Africa|hCoV-19/South Africa/KRISP-K001110/2020|EPI ISL 509357|C.1|South Africa|2020-07-17	0.0005042169	Africa
Africa|hCoV-19/Egypt/MASRI-3/2020|EPI ISL 475746|A|Egypt|2020-05	Africa|hCoV-19/South Africa/KRISP-K001110/2020|EPI ISL 509357|C.1|South Africa|2020-07-17	0.0007733982	Africa
Africa|hCoV-19/Egypt/MASRI-6/2020|EPI ISL 475747|B.1.255|Egypt|2020-05	Africa|hCoV-19/South Africa/KRISP-K001110/2020|EPI ISL 509357|C.1|South Africa|2020-07-17	0.0005042171	Africa
Africa|hCoV-19/Egypt/MASRI-9/2020|EPI ISL 475751|B.1.1.1|Egypt|2020-05	Africa|hCoV-19/South Africa/KRISP-K001110/2020|EPI ISL 509357|C.1|South Africa|2020-07-17	0.0004034563	Africa
Africa|hCoV-19/Egypt/NRC-01/2020|EPI ISL 430820|B.1|Egypt|2020-03-18	Africa|hCoV-19/South Africa/KRISP-K001110/2020|EPI ISL 509357|C.1|South Africa|2020-07-17	0.0004725051	Africa
Africa|hCoV-19/Egypt/NRC-03/2020|EPI ISL 430819|B.1.246|Egypt|2020-03-18	Africa|hCoV-19/South Africa/KRISP-K001110/2020|EPI ISL 509357|C.1|South Africa|2020-07-17	0.0005059224	Africa
Africa|hCoV-19/Gabon/ITM-K011/2020|EPI ISL 539573|A|Gabon|2020-03-22	Africa|hCoV-19/South Africa/KRISP-K001110/2020|EPI ISL 509357|C.1|South Africa|2020-07-17	0.0007060560	Africa
Africa|hCoV-19/Gabon/ITM-K023/2020|EPI ISL 539574|B.1.178|Gabon|2020-03-27	Africa|hCoV-19/South Africa/KRISP-K001110/2020|EPI ISL 509357|C.1|South Africa|2020-07-17	0.0004705837	Africa
Africa|hCoV-19/Gabon/ITM-K027/2020|EPI ISL 539575|A|Gabon|2020-03-27	Africa|hCoV-19/South Africa/KRISP-K001110/2020|EPI ISL 509357|C.1|South Africa|2020-07-17	0.0007060394	Africa
Africa|hCoV-19/Gabon/ITM-K028/2020|EPI ISL 539576|B.1.292|Gabon|2020-03-27	Africa|hCoV-19/South Africa/KRISP-K001110/2020|EPI ISL 509357|C.1|South Africa|2020-07-17	0.0004705931	Africa
Africa|hCoV-19/Gambia/0214/2020|EPI ISL 471158|B.1|Gambia|2020-03-29	Africa|hCoV-19/South Africa/KRISP-K001110/2020|EPI ISL 509357|C.1|South Africa|2020-07-17	0.0004376940	Africa
Africa|hCoV-19/Gambia/0268/2020|EPI ISL 471159|B.1.1|Gambia|2020-03-21	Africa|hCoV-19/South Africa/KRISP-K001110/2020|EPI ISL 509357|C.1|South Africa|2020-07-17	0.0003053906	Africa
Africa|hCoV-19/Gambia/0278/2020|EPI ISL 471160|B.1.1|Gambia|2020-03-20	Africa|hCoV-19/South Africa/KRISP-K001110/2020|EPI ISL 509357|C.1|South Africa|2020-07-17	0.0003058367	Africa
Africa|hCoV-19/Gambia/0528/2020|EPI ISL 471161|B.1.1.293|Gambia|2020-04-30	Africa|hCoV-19/South Africa/KRISP-K001110/2020|EPI ISL 509357|C.1|South Africa|2020-07-17	0.0003446736	Africa
Africa|hCoV-19/Gambia/0531/2020|EPI ISL 471162|B.1.1.293|Gambia|2020-04-30	Africa|hCoV-19/South Africa/KRISP-K001110/2020|EPI ISL 509357|C.1|South Africa|2020-07-17	0.0003446975	Africa
Africa|hCoV-19/Gambia/0536/2020|EPI ISL 471163|B.1.1.293|Gambia|2020-04-30	Africa|hCoV-19/South Africa/KRISP-K001110/2020|EPI ISL 509357|C.1|South Africa|2020-07-17	0.0003360802	Africa
Africa|hCoV-19/Gambia/0547/2020|EPI ISL 471164|B.1.1.293|Gambia|2020-04-30	Africa|hCoV-19/South Africa/KRISP-K001110/2020|EPI ISL 509357|C.1|South Africa|2020-07-17	0.0003366119	Africa
Africa|hCoV-19/Gambia/0548/2020|EPI ISL 471165|B.1.5|Gambia|2020-04-30	Africa|hCoV-19/South Africa/KRISP-K001110/2020|EPI ISL 509357|C.1|South Africa|2020-07-17	0.0003130588	Africa
Africa|hCoV-19/Gambia/1090/2020|EPI ISL 471166|B.1.1|Gambia|2020-05-04	Africa|hCoV-19/South Africa/KRISP-K001110/2020|EPI ISL 509357|C.1|South Africa|2020-07-17	0.0003727014	Africa
Africa|hCoV-19/Gambia/1094/2020|EPI ISL 471167|B.1.1.293|Gambia|2020-05-04	Africa|hCoV-19/South Africa/KRISP-K001110/2020|EPI ISL 509357|C.1|South Africa|2020-07-17	0.0003360803	Africa
Africa|hCoV-19/Gambia/1251/2020|EPI ISL 471168|B.1.1.293|Gambia|2020-05-07	Africa|hCoV-19/South Africa/KRISP-K001110/2020|EPI ISL 509357|C.1|South Africa|2020-07-17	0.0003446738	Africa
Africa|hCoV-19/Gambia/1264/2020|EPI ISL 471169|B.1.1|Gambia|2020-05-07	Africa|hCoV-19/South Africa/KRISP-K001110/2020|EPI ISL 509357|C.1|South Africa|2020-07-17	0.0003049767	Africa
Africa|hCoV-19/Gambia/1271/2020|EPI ISL 471170|B.1.1|Gambia|2020-05-07	Africa|hCoV-19/South Africa/KRISP-K001110/2020|EPI ISL 509357|C.1|South Africa|2020-07-17	0.0003053699	Africa
Africa|hCoV-19/Gambia/1277/2020|EPI ISL 471171|B.1.1.293|Gambia|2020-05-07	Africa|hCoV-19/South Africa/KRISP-K001110/2020|EPI ISL 509357|C.1|South Africa|2020-07-17	0.0003360803	Africa
Africa|hCoV-19/Gambia/3668/2020|EPI ISL 560992|B.1.5.12|Gambia|2020-07-30	Africa|hCoV-19/South Africa/KRISP-K001110/2020|EPI ISL 509357|C.1|South Africa|2020-07-17	0.0006435023	Africa
Africa|hCoV-19/Gambia/3670/2020|EPI ISL 560993|B.1.5.12|Gambia|2020-07-30	Africa|hCoV-19/South Africa/KRISP-K001110/2020|EPI ISL 509357|C.1|South Africa|2020-07-17	0.0006487749	Africa
Africa|hCoV-19/Gambia/3671/2020|EPI ISL 560994|B.1.1.293|Gambia|2020-07-30	Africa|hCoV-19/South Africa/KRISP-K001110/2020|EPI ISL 509357|C.1|South Africa|2020-07-17	0.0004063301	Africa
Africa|hCoV-19/Gambia/3673/2020|EPI ISL 560995|B.1.5|Gambia|2020-07-30	Africa|hCoV-19/South Africa/KRISP-K001110/2020|EPI ISL 509357|C.1|South Africa|2020-07-17	0.0004064071	Africa
Africa|hCoV-19/Gambia/3676/2020|EPI ISL 560996|B.1.5|Gambia|2020-07-30	Africa|hCoV-19/South Africa/KRISP-K001110/2020|EPI ISL 509357|C.1|South Africa|2020-07-17	0.0004137170	Africa
Africa|hCoV-19/Gambia/3678/2020|EPI ISL 560997|B.1.292|Gambia|2020-07-30	Africa|hCoV-19/South Africa/KRISP-K001110/2020|EPI ISL 509357|C.1|South Africa|2020-07-17	0.0005042340	Africa
Africa|hCoV-19/Gambia/3679/2020|EPI ISL 560998|B.1.5.12|Gambia|2020-07-30	Africa|hCoV-19/South Africa/KRISP-K001110/2020|EPI ISL 509357|C.1|South Africa|2020-07-17	0.0005805083	Africa
Africa|hCoV-19/Gambia/3680/2020|EPI ISL 560999|B.1.5|Gambia|2020-07-30	Africa|hCoV-19/South Africa/KRISP-K001110/2020|EPI ISL 509357|C.1|South Africa|2020-07-17	0.0004138739	Africa
Africa|hCoV-19/Gambia/3683/2020|EPI ISL 561000|B.1.292|Gambia|2020-07-30	Africa|hCoV-19/South Africa/KRISP-K001110/2020|EPI ISL 509357|C.1|South Africa|2020-07-17	0.0005378604	Africa
Africa|hCoV-19/Gambia/3703/2020|EPI ISL 561001|B.1.5.12|Gambia|2020-07-30	Africa|hCoV-19/South Africa/KRISP-K001110/2020|EPI ISL 509357|C.1|South Africa|2020-07-17	0.0005715018	Africa
Africa|hCoV-19/Gambia/3717/2020|EPI ISL 561002|B.1.5|Gambia|2020-07-30	Africa|hCoV-19/South Africa/KRISP-K001110/2020|EPI ISL 509357|C.1|South Africa|2020-07-17	0.0004438833	Africa
Africa|hCoV-19/Gambia/3724/2020|EPI ISL 561003|B.1.5.12|Gambia|2020-07-30	Africa|hCoV-19/South Africa/KRISP-K001110/2020|EPI ISL 509357|C.1|South Africa|2020-07-17	0.0005715018	Africa
Africa|hCoV-19/Gambia/3725/2020|EPI ISL 561004|B.1.1.293|Gambia|2020-07-30	Africa|hCoV-19/South Africa/KRISP-K001110/2020|EPI ISL 509357|C.1|South Africa|2020-07-17	0.0004705820	Africa
Africa|hCoV-19/Gambia/3728/2020|EPI ISL 561005|B.1.5|Gambia|2020-07-30	Africa|hCoV-19/South Africa/KRISP-K001110/2020|EPI ISL 509357|C.1|South Africa|2020-07-17	0.0003871187	Africa
Africa|hCoV-19/Gambia/3729/2020|EPI ISL 561006|B.1.5.12|Gambia|2020-07-30	Africa|hCoV-19/South Africa/KRISP-K001110/2020|EPI ISL 509357|C.1|South Africa|2020-07-17	0.0005042287	Africa
Africa|hCoV-19/Gambia/3732/2020|EPI ISL 561007|B.1.5|Gambia|2020-07-30	Africa|hCoV-19/South Africa/KRISP-K001110/2020|EPI ISL 509357|C.1|South Africa|2020-07-17	0.0004442017	Africa
Africa|hCoV-19/Gambia/3735/2020|EPI ISL 561008|B.1.5|Gambia|2020-07-30	Africa|hCoV-19/South Africa/KRISP-K001110/2020|EPI ISL 509357|C.1|South Africa|2020-07-17	0.0003792065	Africa
Africa|hCoV-19/Gambia/3737/2020|EPI ISL 561009|B.1.1.293|Gambia|2020-07-30	Africa|hCoV-19/South Africa/KRISP-K001110/2020|EPI ISL 509357|C.1|South Africa|2020-07-17	0.0004708194	Africa
Africa|hCoV-19/Gambia/3741/2020|EPI ISL 561010|B.1.5.12|Gambia|2020-07-30	Africa|hCoV-19/South Africa/KRISP-K001110/2020|EPI ISL 509357|C.1|South Africa|2020-07-17	0.0005121416	Africa
Africa|hCoV-19/Gambia/3743/2020|EPI ISL 561011|B.1.5.12|Gambia|2020-07-30	Africa|hCoV-19/South Africa/KRISP-K001110/2020|EPI ISL 509357|C.1|South Africa|2020-07-17	0.0006387868	Africa
Africa|hCoV-19/Gambia/3749/2020|EPI ISL 561012|B.1.5.12|Gambia|2020-07-30	Africa|hCoV-19/South Africa/KRISP-K001110/2020|EPI ISL 509357|C.1|South Africa|2020-07-17	0.0005714826	Africa
Africa|hCoV-19/Gambia/3761/2020|EPI ISL 561013|B.1.5.12|Gambia|2020-07-30	Africa|hCoV-19/South Africa/KRISP-K001110/2020|EPI ISL 509357|C.1|South Africa|2020-07-17	0.0005714826	Africa
Africa|hCoV-19/Gambia/3772/2020|EPI ISL 561025|B.1.5|Gambia|2020-07-30	Africa|hCoV-19/South Africa/KRISP-K001110/2020|EPI ISL 509357|C.1|South Africa|2020-07-17	0.0004182585	Africa
Africa|hCoV-19/Gambia/GC19-015/2020|EPI ISL 428855|B.1.1.8|Gambia|2020-03-17	Africa|hCoV-19/South Africa/KRISP-K001110/2020|EPI ISL 509357|C.1|South Africa|2020-07-17	0.0003360657	Africa
Africa|hCoV-19/Gambia/GC19-026/2020|EPI ISL 428856|B.6|Gambia|2020-03-21	Africa|hCoV-19/South Africa/KRISP-K001110/2020|EPI ISL 509357|C.1|South Africa|2020-07-17	0.0006724025	Africa
Africa|hCoV-19/Gambia/GC19-029/2020|EPI ISL 428857|B.1|Gambia|2020-04-20	Africa|hCoV-19/South Africa/KRISP-K001110/2020|EPI ISL 509357|C.1|South Africa|2020-07-17	0.0004706136	Africa
Africa|hCoV-19/Gambia/GC19-0479/2020|EPI ISL 561015|B.1.1.293|Gambia|2020-04-29	Africa|hCoV-19/South Africa/KRISP-K001110/2020|EPI ISL 509357|C.1|South Africa|2020-07-17	0.0003512948	Africa
Africa|hCoV-19/Gambia/GC19-0544/2020|EPI ISL 561016|B.1.5|Gambia|2020-05-01	Africa|hCoV-19/South Africa/KRISP-K001110/2020|EPI ISL 509357|C.1|South Africa|2020-07-17	0.0003147853	Africa
Africa|hCoV-19/Gambia/GC19-1385/2020|EPI ISL 561018|B.1.5|Gambia|2020-05-12	Africa|hCoV-19/South Africa/KRISP-K001110/2020|EPI ISL 509357|C.1|South Africa|2020-07-17	0.0003182238	Africa
Africa|hCoV-19/Gambia/GC19-1503/2020|EPI ISL 561021|B.1.1|Gambia|2020-05-14	Africa|hCoV-19/South Africa/KRISP-K001110/2020|EPI ISL 509357|C.1|South Africa|2020-07-17	0.0004033121	Africa
Africa|hCoV-19/Gambia/GC19-1527/2020|EPI ISL 561022|B.1.1.293|Gambia|2020-05-16	Africa|hCoV-19/South Africa/KRISP-K001110/2020|EPI ISL 509357|C.1|South Africa|2020-07-17	0.0003361142	Africa
Africa|hCoV-19/Gambia/GC19-1533/2020|EPI ISL 561023|B.1.1.264|Gambia|2020-05-16	Africa|hCoV-19/South Africa/KRISP-K001110/2020|EPI ISL 509357|C.1|South Africa|2020-07-17	0.0003482742	Africa
Africa|hCoV-19/Gambia/GC19-1572/2020|EPI ISL 561014|B.1.1|Gambia|2020-05-20	Africa|hCoV-19/South Africa/KRISP-K001110/2020|EPI ISL 509357|C.1|South Africa|2020-07-17	0.0003138118	Africa
Africa|hCoV-19/Gambia/GC19-1575/2020|EPI ISL 561026|B.1.1|Gambia|2020-05-20	Africa|hCoV-19/South Africa/KRISP-K001110/2020|EPI ISL 509357|C.1|South Africa|2020-07-17	0.0004164815	Africa
Africa|hCoV-19/Gambia/GC19-1606/2020|EPI ISL 561027|B.1.1|Gambia|2020-05-20	Africa|hCoV-19/South Africa/KRISP-K001110/2020|EPI ISL 509357|C.1|South Africa|2020-07-17	0.0003482859	Africa
Africa|hCoV-19/Gambia/GC19-1706/2020|EPI ISL 561028|B.1.5|Gambia|2020-05-22	Africa|hCoV-19/South Africa/KRISP-K001110/2020|EPI ISL 509357|C.1|South Africa|2020-07-17	0.0003149610	Africa
Africa|hCoV-19/Gambia/GC19-1814/2020|EPI ISL 561032|B.1.5|Gambia|2020-05-28	Africa|hCoV-19/South Africa/KRISP-K001110/2020|EPI ISL 509357|C.1|South Africa|2020-07-17	0.0003181109	Africa
Africa|hCoV-19/Gambia/GC19-1818/2020|EPI ISL 561034|B.1.1|Gambia|2020-05-28	Africa|hCoV-19/South Africa/KRISP-K001110/2020|EPI ISL 509357|C.1|South Africa|2020-07-17	0.0004033390	Africa
Africa|hCoV-19/Gambia/GC19-1983/2020|EPI ISL 561038|B.1.1|Gambia|2020-06-07	Africa|hCoV-19/South Africa/KRISP-K001110/2020|EPI ISL 509357|C.1|South Africa|2020-07-17	0.0004033262	Africa
Africa|hCoV-19/Gambia/GC19-2197/2020|EPI ISL 561040|B.1.292|Gambia|2020-06-26	Africa|hCoV-19/South Africa/KRISP-K001110/2020|EPI ISL 509357|C.1|South Africa|2020-07-17	0.0005083172	Africa
Africa|hCoV-19/Gambia/GC19-2427/2020|EPI ISL 561105|B.1.1.293|Gambia|2020-07-21	Africa|hCoV-19/South Africa/KRISP-K001110/2020|EPI ISL 509357|C.1|South Africa|2020-07-17	0.0004370336	Africa
Africa|hCoV-19/Gambia/GC19-2443/2020|EPI ISL 561106|B.1.5|Gambia|2020-07-21	Africa|hCoV-19/South Africa/KRISP-K001110/2020|EPI ISL 509357|C.1|South Africa|2020-07-17	0.0003889802	Africa
Africa|hCoV-19/Gambia/GC19-2450/2020|EPI ISL 561107|B.1.5.12|Gambia|2020-07-21	Africa|hCoV-19/South Africa/KRISP-K001110/2020|EPI ISL 509357|C.1|South Africa|2020-07-17	0.0005715093	Africa
Africa|hCoV-19/Gambia/GC19-2459/2020|EPI ISL 561108|B.1.1.293|Gambia|2020-07-21	Africa|hCoV-19/South Africa/KRISP-K001110/2020|EPI ISL 509357|C.1|South Africa|2020-07-17	0.0004066427	Africa
Africa|hCoV-19/Gambia/GC19-2469/2020|EPI ISL 561109|B.1.5|Gambia|2020-07-21	Africa|hCoV-19/South Africa/KRISP-K001110/2020|EPI ISL 509357|C.1|South Africa|2020-07-17	0.0003792458	Africa
Africa|hCoV-19/Gambia/GC19-2473/2020|EPI ISL 561110|B.1.5.12|Gambia|2020-07-21	Africa|hCoV-19/South Africa/KRISP-K001110/2020|EPI ISL 509357|C.1|South Africa|2020-07-17	0.0006051663	Africa
Africa|hCoV-19/Gambia/GC19-2498/2020|EPI ISL 561111|B.1.292|Gambia|2020-07-21	Africa|hCoV-19/South Africa/KRISP-K001110/2020|EPI ISL 509357|C.1|South Africa|2020-07-17	0.0005378424	Africa
Africa|hCoV-19/Gambia/GC19-2525/2020|EPI ISL 561113|B.1.1.293|Gambia|2020-07-21	Africa|hCoV-19/South Africa/KRISP-K001110/2020|EPI ISL 509357|C.1|South Africa|2020-07-17	0.0004033221	Africa
Africa|hCoV-19/Gambia/GC19-2526/2020|EPI ISL 561114|B.1.5.12|Gambia|2020-07-21	Africa|hCoV-19/South Africa/KRISP-K001110/2020|EPI ISL 509357|C.1|South Africa|2020-07-17	0.0006051785	Africa
Africa|hCoV-19/Gambia/GC19-2629/2020|EPI ISL 561123|B.1.5.12|Gambia|2020-07-21	Africa|hCoV-19/South Africa/KRISP-K001110/2020|EPI ISL 509357|C.1|South Africa|2020-07-17	0.0005761573	Africa
Africa|hCoV-19/Gambia/GC19-2632/2020|EPI ISL 561124|B.1.5.12|Gambia|2020-07-21	Africa|hCoV-19/South Africa/KRISP-K001110/2020|EPI ISL 509357|C.1|South Africa|2020-07-17	0.0005757281	Africa
Africa|hCoV-19/Gambia/GC19-2638/2020|EPI ISL 561126|B.1.5.12|Gambia|2020-07-21	Africa|hCoV-19/South Africa/KRISP-K001110/2020|EPI ISL 509357|C.1|South Africa|2020-07-17	0.0005551648	Africa
Africa|hCoV-19/Gambia/GC19-2652/2020|EPI ISL 561128|B.1.5.12|Gambia|2020-07-21	Africa|hCoV-19/South Africa/KRISP-K001110/2020|EPI ISL 509357|C.1|South Africa|2020-07-17	0.0004708367	Africa
Africa|hCoV-19/Gambia/GC19-2654/2020|EPI ISL 561130|B.1.292|Gambia|2020-07-21	Africa|hCoV-19/South Africa/KRISP-K001110/2020|EPI ISL 509357|C.1|South Africa|2020-07-17	0.0005715267	Africa
Africa|hCoV-19/Gambia/GC19-2663/2020|EPI ISL 561133|B.1.1.293|Gambia|2020-07-21	Africa|hCoV-19/South Africa/KRISP-K001110/2020|EPI ISL 509357|C.1|South Africa|2020-07-17	0.0004369411	Africa
Africa|hCoV-19/Gambia/GC19-2707/2020|EPI ISL 561134|B.1.1.293|Gambia|2020-07-21	Africa|hCoV-19/South Africa/KRISP-K001110/2020|EPI ISL 509357|C.1|South Africa|2020-07-17	0.0004740824	Africa
Africa|hCoV-19/Gambia/GC19-2711/2020|EPI ISL 561135|B.1.5.12|Gambia|2020-07-21	Africa|hCoV-19/South Africa/KRISP-K001110/2020|EPI ISL 509357|C.1|South Africa|2020-07-17	0.0005378316	Africa
Africa|hCoV-19/Gambia/GC19-2730/2020|EPI ISL 561136|B.1.5.12|Gambia|2020-07-21	Africa|hCoV-19/South Africa/KRISP-K001110/2020|EPI ISL 509357|C.1|South Africa|2020-07-17	0.0006774255	Africa
Africa|hCoV-19/Gambia/GC19-2731/2020|EPI ISL 561137|B.1.1.293|Gambia|2020-07-21	Africa|hCoV-19/South Africa/KRISP-K001110/2020|EPI ISL 509357|C.1|South Africa|2020-07-17	0.0004033492	Africa
Africa|hCoV-19/Gambia/GC19-2828/2020|EPI ISL 561150|B.1.361|Gambia|2020-07-24	Africa|hCoV-19/South Africa/KRISP-K001110/2020|EPI ISL 509357|C.1|South Africa|2020-07-17	0.0005379019	Africa
Africa|hCoV-19/Gambia/GC19-2842/2020|EPI ISL 561151|B.1.1|Gambia|2020-07-24	Africa|hCoV-19/South Africa/KRISP-K001110/2020|EPI ISL 509357|C.1|South Africa|2020-07-17	0.0004705978	Africa
Africa|hCoV-19/Gambia/GC19-2898/2020|EPI ISL 561153|B.1.5.12|Gambia|2020-07-24	Africa|hCoV-19/South Africa/KRISP-K001110/2020|EPI ISL 509357|C.1|South Africa|2020-07-17	0.0005378678	Africa
Africa|hCoV-19/Gambia/GC19-2904/2020|EPI ISL 561154|B.1.1|Gambia|2020-07-24	Africa|hCoV-19/South Africa/KRISP-K001110/2020|EPI ISL 509357|C.1|South Africa|2020-07-17	0.0004705820	Africa
Africa|hCoV-19/Gambia/GC19-2947/2020|EPI ISL 561155|B.1.5.12|Gambia|2020-07-24	Africa|hCoV-19/South Africa/KRISP-K001110/2020|EPI ISL 509357|C.1|South Africa|2020-07-17	0.0005714826	Africa
Africa|hCoV-19/Gambia/GC19-2973/2020|EPI ISL 561156|B.1.1.293|Gambia|2020-07-24	Africa|hCoV-19/South Africa/KRISP-K001110/2020|EPI ISL 509357|C.1|South Africa|2020-07-17	0.0003696958	Africa
Africa|hCoV-19/Gambia/GC19-2977/2020|EPI ISL 561157|B.1.1.293|Gambia|2020-07-24	Africa|hCoV-19/South Africa/KRISP-K001110/2020|EPI ISL 509357|C.1|South Africa|2020-07-17	0.0003697082	Africa
Africa|hCoV-19/Gambia/GC19-2985/2020|EPI ISL 561158|B.1.5.12|Gambia|2020-07-24	Africa|hCoV-19/South Africa/KRISP-K001110/2020|EPI ISL 509357|C.1|South Africa|2020-07-17	0.0004705837	Africa
Africa|hCoV-19/Gambia/GC19-2991/2020|EPI ISL 561159|B.1.1|Gambia|2020-07-24	Africa|hCoV-19/South Africa/KRISP-K001110/2020|EPI ISL 509357|C.1|South Africa|2020-07-17	0.0004370189	Africa
Africa|hCoV-19/Gambia/GC19-3064/2020|EPI ISL 561160|B.1.1|Gambia|2020-07-25	Africa|hCoV-19/South Africa/KRISP-K001110/2020|EPI ISL 509357|C.1|South Africa|2020-07-17	0.0004706136	Africa
Africa|hCoV-19/Gambia/GC19-3065/2020|EPI ISL 561161|B.1.5.12|Gambia|2020-07-25	Africa|hCoV-19/South Africa/KRISP-K001110/2020|EPI ISL 509357|C.1|South Africa|2020-07-17	0.0006154481	Africa
Africa|hCoV-19/Gambia/GC19-3081/2020|EPI ISL 561162|B.1.1|Gambia|2020-07-25	Africa|hCoV-19/South Africa/KRISP-K001110/2020|EPI ISL 509357|C.1|South Africa|2020-07-17	0.0004705978	Africa
Africa|hCoV-19/Gambia/GC19-3085/2020|EPI ISL 561163|B.1.1.293|Gambia|2020-07-25	Africa|hCoV-19/South Africa/KRISP-K001110/2020|EPI ISL 509357|C.1|South Africa|2020-07-17	0.0004063755	Africa
Africa|hCoV-19/Gambia/GC19-3087/2020|EPI ISL 561041|B.1.292|Gambia|2020-07-25	Africa|hCoV-19/South Africa/KRISP-K001110/2020|EPI ISL 509357|C.1|South Africa|2020-07-17	0.0005714691	Africa
Africa|hCoV-19/Gambia/GC19-3099/2020|EPI ISL 561164|B.1.1.242|Gambia|2020-07-25	Africa|hCoV-19/South Africa/KRISP-K001110/2020|EPI ISL 509357|C.1|South Africa|2020-07-17	0.0004369471	Africa
Africa|hCoV-19/Gambia/GC19-3110/2020|EPI ISL 561165|B.1.1.293|Gambia|2020-07-25	Africa|hCoV-19/South Africa/KRISP-K001110/2020|EPI ISL 509357|C.1|South Africa|2020-07-17	0.0004033262	Africa
Africa|hCoV-19/Gambia/GC19-3112/2020|EPI ISL 561166|B.1|Gambia|2020-07-25	Africa|hCoV-19/South Africa/KRISP-K001110/2020|EPI ISL 509357|C.1|South Africa|2020-07-17	0.0006387503	Africa
Africa|hCoV-19/Gambia/GC19-3113/2020|EPI ISL 561167|B.1.1.293|Gambia|2020-07-25	Africa|hCoV-19/South Africa/KRISP-K001110/2020|EPI ISL 509357|C.1|South Africa|2020-07-17	0.0003696958	Africa
Africa|hCoV-19/Gambia/GC19-3114/2020|EPI ISL 561168|B.1.1|Gambia|2020-07-25	Africa|hCoV-19/South Africa/KRISP-K001110/2020|EPI ISL 509357|C.1|South Africa|2020-07-17	0.0004705820	Africa
Africa|hCoV-19/Gambia/GC19-3135/2020|EPI ISL 561169|B.1.5.12|Gambia|2020-07-27	Africa|hCoV-19/South Africa/KRISP-K001110/2020|EPI ISL 509357|C.1|South Africa|2020-07-17	0.0004740888	Africa
Africa|hCoV-19/Gambia/GC19-3140/2020|EPI ISL 561042|B.1.5.12|Gambia|2020-07-27	Africa|hCoV-19/South Africa/KRISP-K001110/2020|EPI ISL 509357|C.1|South Africa|2020-07-17	0.0006388274	Africa
Africa|hCoV-19/Gambia/GC19-3145/2020|EPI ISL 561170|B.1.1|Gambia|2020-07-27	Africa|hCoV-19/South Africa/KRISP-K001110/2020|EPI ISL 509357|C.1|South Africa|2020-07-17	0.0004705978	Africa
Africa|hCoV-19/Gambia/GC19-3146/2020|EPI ISL 561171|B.1.5.12|Gambia|2020-07-27	Africa|hCoV-19/South Africa/KRISP-K001110/2020|EPI ISL 509357|C.1|South Africa|2020-07-17	0.0004742381	Africa
Africa|hCoV-19/Gambia/GC19-3165/2020|EPI ISL 561043|B.1.1.293|Gambia|2020-07-27	Africa|hCoV-19/South Africa/KRISP-K001110/2020|EPI ISL 509357|C.1|South Africa|2020-07-17	0.0003696958	Africa
Africa|hCoV-19/Gambia/GC19-3166/2020|EPI ISL 561044|B.1.5.12|Gambia|2020-07-27	Africa|hCoV-19/South Africa/KRISP-K001110/2020|EPI ISL 509357|C.1|South Africa|2020-07-17	0.0004740728	Africa
Africa|hCoV-19/Gambia/GC19-3189/2020|EPI ISL 561045|B.1.5|Gambia|2020-07-27	Africa|hCoV-19/South Africa/KRISP-K001110/2020|EPI ISL 509357|C.1|South Africa|2020-07-17	0.0003419283	Africa
Africa|hCoV-19/Gambia/GC19-3192/2020|EPI ISL 561046|B.1.5|Gambia|2020-07-27	Africa|hCoV-19/South Africa/KRISP-K001110/2020|EPI ISL 509357|C.1|South Africa|2020-07-17	0.0003386553	Africa
Africa|hCoV-19/Gambia/GC19-3193/2020|EPI ISL 561047|B.1.5.12|Gambia|2020-07-27	Africa|hCoV-19/South Africa/KRISP-K001110/2020|EPI ISL 509357|C.1|South Africa|2020-07-17	0.0004740567	Africa
Africa|hCoV-19/Gambia/GC19-3208/2020|EPI ISL 561048|B.1.5.12|Gambia|2020-07-27	Africa|hCoV-19/South Africa/KRISP-K001110/2020|EPI ISL 509357|C.1|South Africa|2020-07-17	0.0005418929	Africa
Africa|hCoV-19/Gambia/GC19-3209/2020|EPI ISL 561049|B.1.5.12|Gambia|2020-07-27	Africa|hCoV-19/South Africa/KRISP-K001110/2020|EPI ISL 509357|C.1|South Africa|2020-07-17	0.0004402462	Africa
Africa|hCoV-19/Gambia/GC19-3210/2020|EPI ISL 561050|B.1.5.12|Gambia|2020-07-27	Africa|hCoV-19/South Africa/KRISP-K001110/2020|EPI ISL 509357|C.1|South Africa|2020-07-17	0.0004510525	Africa
Africa|hCoV-19/Gambia/GC19-3214/2020|EPI ISL 561051|B.1.1.293|Gambia|2020-07-27	Africa|hCoV-19/South Africa/KRISP-K001110/2020|EPI ISL 509357|C.1|South Africa|2020-07-17	0.0003725032	Africa
Africa|hCoV-19/Gambia/GC19-3219/2020|EPI ISL 561052|B.1.5.12|Gambia|2020-07-27	Africa|hCoV-19/South Africa/KRISP-K001110/2020|EPI ISL 509357|C.1|South Africa|2020-07-17	0.0004706469	Africa
Africa|hCoV-19/Gambia/GC19-3246/2020|EPI ISL 561053|B.1.5.12|Gambia|2020-07-27	Africa|hCoV-19/South Africa/KRISP-K001110/2020|EPI ISL 509357|C.1|South Africa|2020-07-17	0.0004741144	Africa
Africa|hCoV-19/Gambia/GC19-3255/2020|EPI ISL 561054|B.1.177|Gambia|2020-07-27	Africa|hCoV-19/South Africa/KRISP-K001110/2020|EPI ISL 509357|C.1|South Africa|2020-07-17	0.0003047775	Africa
Africa|hCoV-19/Gambia/GC19-3266/2020|EPI ISL 561055|B.1.5|Gambia|2020-07-27	Africa|hCoV-19/South Africa/KRISP-K001110/2020|EPI ISL 509357|C.1|South Africa|2020-07-17	0.0002708803	Africa
Africa|hCoV-19/Gambia/GC19-3267/2020|EPI ISL 561056|B.1.5.12|Gambia|2020-07-27	Africa|hCoV-19/South Africa/KRISP-K001110/2020|EPI ISL 509357|C.1|South Africa|2020-07-17	0.0004063770	Africa
Africa|hCoV-19/Gambia/GC19-3278/2020|EPI ISL 561058|B.1.5.12|Gambia|2020-07-27	Africa|hCoV-19/South Africa/KRISP-K001110/2020|EPI ISL 509357|C.1|South Africa|2020-07-17	0.0004401910	Africa
Africa|hCoV-19/Gambia/GC19-3301/2020|EPI ISL 561059|B.1.5.12|Gambia|2020-07-27	Africa|hCoV-19/South Africa/KRISP-K001110/2020|EPI ISL 509357|C.1|South Africa|2020-07-17	0.0004402358	Africa
Africa|hCoV-19/Gambia/GC19-3317/2020|EPI ISL 561060|B.1.5|Gambia|2020-07-27	Africa|hCoV-19/South Africa/KRISP-K001110/2020|EPI ISL 509357|C.1|South Africa|2020-07-17	0.0003361899	Africa
Africa|hCoV-19/Gambia/GC19-3323/2020|EPI ISL 561061|B.1.5|Gambia|2020-07-27	Africa|hCoV-19/South Africa/KRISP-K001110/2020|EPI ISL 509357|C.1|South Africa|2020-07-17	0.0003047909	Africa
Africa|hCoV-19/Gambia/GC19-3358/2020|EPI ISL 561062|B.1.1.293|Gambia|2020-07-27	Africa|hCoV-19/South Africa/KRISP-K001110/2020|EPI ISL 509357|C.1|South Africa|2020-07-17	0.0004705820	Africa
Africa|hCoV-19/Gambia/GC19-3365/2020|EPI ISL 561063|B.1.5.12|Gambia|2020-07-27	Africa|hCoV-19/South Africa/KRISP-K001110/2020|EPI ISL 509357|C.1|South Africa|2020-07-17	0.0005079850	Africa
Africa|hCoV-19/Gambia/GC19-3373/2020|EPI ISL 561064|B.1.5|Gambia|2020-07-27	Africa|hCoV-19/South Africa/KRISP-K001110/2020|EPI ISL 509357|C.1|South Africa|2020-07-17	0.0003725172	Africa
Africa|hCoV-19/Gambia/GC19-3374/2020|EPI ISL 561065|B.1.5.12|Gambia|2020-07-27	Africa|hCoV-19/South Africa/KRISP-K001110/2020|EPI ISL 509357|C.1|South Africa|2020-07-17	0.0004740728	Africa
Africa|hCoV-19/Gambia/GC19-3375/2020|EPI ISL 561066|B.1.5.12|Gambia|2020-07-27	Africa|hCoV-19/South Africa/KRISP-K001110/2020|EPI ISL 509357|C.1|South Africa|2020-07-17	0.0004401910	Africa
Africa|hCoV-19/Gambia/GC19-3380/2020|EPI ISL 561067|B.1.5.12|Gambia|2020-07-27	Africa|hCoV-19/South Africa/KRISP-K001110/2020|EPI ISL 509357|C.1|South Africa|2020-07-17	0.0004741049	Africa
Africa|hCoV-19/Gambia/GC19-3381/2020|EPI ISL 561068|B.1.5.12|Gambia|2020-07-27	Africa|hCoV-19/South Africa/KRISP-K001110/2020|EPI ISL 509357|C.1|South Africa|2020-07-17	0.0006387717	Africa
Africa|hCoV-19/Gambia/GC19-3396/2020|EPI ISL 561069|B.1.5.12|Gambia|2020-07-27	Africa|hCoV-19/South Africa/KRISP-K001110/2020|EPI ISL 509357|C.1|South Africa|2020-07-17	0.0006051400	Africa
Africa|hCoV-19/Gambia/GC19-3398/2020|EPI ISL 561070|B.1.1.242|Gambia|2020-07-27	Africa|hCoV-19/South Africa/KRISP-K001110/2020|EPI ISL 509357|C.1|South Africa|2020-07-17	0.0005378190	Africa
Africa|hCoV-19/Gambia/GC19-3399/2020|EPI ISL 561172|B.1.5|Gambia|2020-07-27	Africa|hCoV-19/South Africa/KRISP-K001110/2020|EPI ISL 509357|C.1|South Africa|2020-07-17	0.0003697864	Africa
Africa|hCoV-19/Gambia/GC19-3400/2020|EPI ISL 561173|B.1.5|Gambia|2020-07-27	Africa|hCoV-19/South Africa/KRISP-K001110/2020|EPI ISL 509357|C.1|South Africa|2020-07-17	0.0004370145	Africa
Africa|hCoV-19/Gambia/GC19-3407/2020|EPI ISL 561174|B.1.1.242|Gambia|2020-07-27	Africa|hCoV-19/South Africa/KRISP-K001110/2020|EPI ISL 509357|C.1|South Africa|2020-07-17	0.0004033819	Africa
Africa|hCoV-19/Gambia/GC19-3411/2020|EPI ISL 561175|B.1.5.12|Gambia|2020-07-27	Africa|hCoV-19/South Africa/KRISP-K001110/2020|EPI ISL 509357|C.1|South Africa|2020-07-17	0.0005464131	Africa
Africa|hCoV-19/Gambia/GC19-3418/2020|EPI ISL 561176|B.1.1.242|Gambia|2020-07-27	Africa|hCoV-19/South Africa/KRISP-K001110/2020|EPI ISL 509357|C.1|South Africa|2020-07-17	0.0004706043	Africa
Africa|hCoV-19/Gambia/GC19-3429/2020|EPI ISL 561178|B.1.5.12|Gambia|2020-07-27	Africa|hCoV-19/South Africa/KRISP-K001110/2020|EPI ISL 509357|C.1|South Africa|2020-07-17	0.0004705837	Africa
Africa|hCoV-19/Gambia/GC19-3432/2020|EPI ISL 561179|B.1.5.12|Gambia|2020-07-27	Africa|hCoV-19/South Africa/KRISP-K001110/2020|EPI ISL 509357|C.1|South Africa|2020-07-17	0.0006435936	Africa
Africa|hCoV-19/Gambia/GC19-3438/2020|EPI ISL 561180|B.1.5.12|Gambia|2020-07-27	Africa|hCoV-19/South Africa/KRISP-K001110/2020|EPI ISL 509357|C.1|South Africa|2020-07-17	0.0006051745	Africa
Africa|hCoV-19/Gambia/GC19-3445/2020|EPI ISL 561181|B.1.5.12|Gambia|2020-07-27	Africa|hCoV-19/South Africa/KRISP-K001110/2020|EPI ISL 509357|C.1|South Africa|2020-07-17	0.0006724049	Africa
Africa|hCoV-19/Gambia/GC19-3448/2020|EPI ISL 561183|B.1.5|Gambia|2020-07-27	Africa|hCoV-19/South Africa/KRISP-K001110/2020|EPI ISL 509357|C.1|South Africa|2020-07-17	0.0004102986	Africa
Africa|hCoV-19/Gambia/GC19-3497/2020|EPI ISL 561184|B.1.5.12|Gambia|2020-07-27	Africa|hCoV-19/South Africa/KRISP-K001110/2020|EPI ISL 509357|C.1|South Africa|2020-07-17	0.0006050993	Africa
Africa|hCoV-19/Gambia/GC19-3503/2020|EPI ISL 561186|B.1.5.12|Gambia|2020-07-27	Africa|hCoV-19/South Africa/KRISP-K001110/2020|EPI ISL 509357|C.1|South Africa|2020-07-17	0.0005121468	Africa
Africa|hCoV-19/Gambia/GC19-3504/2020|EPI ISL 561187|B.1.5.12|Gambia|2020-07-27	Africa|hCoV-19/South Africa/KRISP-K001110/2020|EPI ISL 509357|C.1|South Africa|2020-07-17	0.0005757476	Africa
Africa|hCoV-19/Gambia/GC19-3505/2020|EPI ISL 561188|B.1.5.12|Gambia|2020-07-27	Africa|hCoV-19/South Africa/KRISP-K001110/2020|EPI ISL 509357|C.1|South Africa|2020-07-17	0.0005378751	Africa
Africa|hCoV-19/Gambia/GC19-3529/2020|EPI ISL 561191|B.1.5.12|Gambia|2020-07-27	Africa|hCoV-19/South Africa/KRISP-K001110/2020|EPI ISL 509357|C.1|South Africa|2020-07-17	0.0006051542	Africa
Africa|hCoV-19/Gambia/GC19-3530/2020|EPI ISL 561192|B.1.5.12|Gambia|2020-07-27	Africa|hCoV-19/South Africa/KRISP-K001110/2020|EPI ISL 509357|C.1|South Africa|2020-07-17	0.0004826849	Africa
Africa|hCoV-19/Gambia/GC19-3533/2020|EPI ISL 561193|B.1.1.293|Gambia|2020-07-27	Africa|hCoV-19/South Africa/KRISP-K001110/2020|EPI ISL 509357|C.1|South Africa|2020-07-17	0.0004033627	Africa
Africa|hCoV-19/Gambia/GC19-3535/2020|EPI ISL 561194|B.1.1.242|Gambia|2020-07-27	Africa|hCoV-19/South Africa/KRISP-K001110/2020|EPI ISL 509357|C.1|South Africa|2020-07-17	0.0004705884	Africa
Africa|hCoV-19/Gambia/GC19-3550/2020|EPI ISL 561195|B.1.5.12|Gambia|2020-07-27	Africa|hCoV-19/South Africa/KRISP-K001110/2020|EPI ISL 509357|C.1|South Africa|2020-07-17	0.0005715153	Africa
Africa|hCoV-19/Gambia/GC19-3565/2020|EPI ISL 561196|B.1.5.12|Gambia|2020-07-27	Africa|hCoV-19/South Africa/KRISP-K001110/2020|EPI ISL 509357|C.1|South Africa|2020-07-17	0.0005042070	Africa
Africa|hCoV-19/Gambia/GC19-3578/2020|EPI ISL 561197|B.1.5.12|Gambia|2020-07-27	Africa|hCoV-19/South Africa/KRISP-K001110/2020|EPI ISL 509357|C.1|South Africa|2020-07-17	0.0005380848	Africa
Africa|hCoV-19/Gambia/GC19-3629/2020|EPI ISL 561199|B.1.5.12|Gambia|2020-07-27	Africa|hCoV-19/South Africa/KRISP-K001110/2020|EPI ISL 509357|C.1|South Africa|2020-07-17	0.0006387996	Africa
Africa|hCoV-19/Gambia/GC19-3656/2020|EPI ISL 561201|B.1.5.12|Gambia|2020-07-27	Africa|hCoV-19/South Africa/KRISP-K001110/2020|EPI ISL 509357|C.1|South Africa|2020-07-17	0.0005378859	Africa
Africa|hCoV-19/Gambia/GC19-3659/2020|EPI ISL 561202|B.1.1|Gambia|2020-07-27	Africa|hCoV-19/South Africa/KRISP-K001110/2020|EPI ISL 509357|C.1|South Africa|2020-07-17	0.0004370086	Africa
Africa|hCoV-19/Gambia/GC19-3666/2020|EPI ISL 561204|B.1.5.12|Gambia|2020-07-27	Africa|hCoV-19/South Africa/KRISP-K001110/2020|EPI ISL 509357|C.1|South Africa|2020-07-17	0.0006100821	Africa
Africa|hCoV-19/Gambia/GC19-3769/2020|EPI ISL 561072|B.1.292|Gambia|2020-07-27	Africa|hCoV-19/South Africa/KRISP-K001110/2020|EPI ISL 509357|C.1|South Africa|2020-07-17	0.0005462749	Africa
Africa|hCoV-19/Gambia/GC19-3773/2020|EPI ISL 561073|B.1.5.12|Gambia|2020-07-27	Africa|hCoV-19/South Africa/KRISP-K001110/2020|EPI ISL 509357|C.1|South Africa|2020-07-17	0.0006051400	Africa
Africa|hCoV-19/Gambia/GC19-3774/2020|EPI ISL 561074|B.1.5.12|Gambia|2020-07-27	Africa|hCoV-19/South Africa/KRISP-K001110/2020|EPI ISL 509357|C.1|South Africa|2020-07-17	0.0005715095	Africa
Africa|hCoV-19/Gambia/GC19-3794/2020|EPI ISL 561078|B.1.5.12|Gambia|2020-07-27	Africa|hCoV-19/South Africa/KRISP-K001110/2020|EPI ISL 509357|C.1|South Africa|2020-07-17	0.0005804450	Africa
Africa|hCoV-19/Gambia/GC19-3796/2020|EPI ISL 561079|B.1.5.12|Gambia|2020-07-27	Africa|hCoV-19/South Africa/KRISP-K001110/2020|EPI ISL 509357|C.1|South Africa|2020-07-17	0.0006051114	Africa
Africa|hCoV-19/Gambia/GC19-3798/2020|EPI ISL 561080|B.1.1.242|Gambia|2020-07-27	Africa|hCoV-19/South Africa/KRISP-K001110/2020|EPI ISL 509357|C.1|South Africa|2020-07-17	0.0005091177	Africa
Africa|hCoV-19/Gambia/GC19-3799/2020|EPI ISL 561081|B.1.1.242|Gambia|2020-07-27	Africa|hCoV-19/South Africa/KRISP-K001110/2020|EPI ISL 509357|C.1|South Africa|2020-07-17	0.0005041732	Africa
Africa|hCoV-19/Gambia/GC19-3802/2020|EPI ISL 561082|B.1.5.12|Gambia|2020-07-27	Africa|hCoV-19/South Africa/KRISP-K001110/2020|EPI ISL 509357|C.1|South Africa|2020-07-17	0.0006387631	Africa
Africa|hCoV-19/Gambia/GC19-3805/2020|EPI ISL 561083|B.1.5.12|Gambia|2020-07-27	Africa|hCoV-19/South Africa/KRISP-K001110/2020|EPI ISL 509357|C.1|South Africa|2020-07-17	0.0006051257	Africa
Africa|hCoV-19/Gambia/GC19-3806/2020|EPI ISL 561084|B.1.1.293|Gambia|2020-07-27	Africa|hCoV-19/South Africa/KRISP-K001110/2020|EPI ISL 509357|C.1|South Africa|2020-07-17	0.0004033302	Africa
Africa|hCoV-19/Gambia/GC19-3807/2020|EPI ISL 561085|B.1.1.293|Gambia|2020-07-27	Africa|hCoV-19/South Africa/KRISP-K001110/2020|EPI ISL 509357|C.1|South Africa|2020-07-17	0.0004369836	Africa
Africa|hCoV-19/Gambia/GC19-3812/2020|EPI ISL 561086|B.1.1.293|Gambia|2020-07-27	Africa|hCoV-19/South Africa/KRISP-K001110/2020|EPI ISL 509357|C.1|South Africa|2020-07-17	0.0004715740	Africa
Africa|hCoV-19/Gambia/GC19-3813/2020|EPI ISL 561087|B.1.1.293|Gambia|2020-07-27	Africa|hCoV-19/South Africa/KRISP-K001110/2020|EPI ISL 509357|C.1|South Africa|2020-07-17	0.0004369689	Africa
Africa|hCoV-19/Gambia/GC19-3814/2020|EPI ISL 561088|B.1|Gambia|2020-07-27	Africa|hCoV-19/South Africa/KRISP-K001110/2020|EPI ISL 509357|C.1|South Africa|2020-07-17	0.0007061293	Africa
Africa|hCoV-19/Gambia/GC19-3816/2020|EPI ISL 561089|B.1.1.293|Gambia|2020-07-27	Africa|hCoV-19/South Africa/KRISP-K001110/2020|EPI ISL 509357|C.1|South Africa|2020-07-17	0.0004063480	Africa
Africa|hCoV-19/Gambia/GC19-3818/2020|EPI ISL 561090|B.1.1.293|Gambia|2020-07-27	Africa|hCoV-19/South Africa/KRISP-K001110/2020|EPI ISL 509357|C.1|South Africa|2020-07-17	0.0005042052	Africa
Africa|hCoV-19/Gambia/GC19-3820/2020|EPI ISL 561091|B.1.1.293|Gambia|2020-07-27	Africa|hCoV-19/South Africa/KRISP-K001110/2020|EPI ISL 509357|C.1|South Africa|2020-07-17	0.0004369689	Africa
Africa|hCoV-19/Gambia/GC19-3821/2020|EPI ISL 561092|B.1.5.12|Gambia|2020-07-27	Africa|hCoV-19/South Africa/KRISP-K001110/2020|EPI ISL 509357|C.1|South Africa|2020-07-17	0.0005171373	Africa
Africa|hCoV-19/Gambia/GC19-3822/2020|EPI ISL 561093|B.1.5.12|Gambia|2020-07-27	Africa|hCoV-19/South Africa/KRISP-K001110/2020|EPI ISL 509357|C.1|South Africa|2020-07-17	0.0006051399	Africa
Africa|hCoV-19/Gambia/GC19-3823/2020|EPI ISL 561094|B.1.5.12|Gambia|2020-07-27	Africa|hCoV-19/South Africa/KRISP-K001110/2020|EPI ISL 509357|C.1|South Africa|2020-07-17	0.0006096666	Africa
Africa|hCoV-19/Gambia/GC19-3835/2020|EPI ISL 561096|B.1.1.293|Gambia|2020-07-27	Africa|hCoV-19/South Africa/KRISP-K001110/2020|EPI ISL 509357|C.1|South Africa|2020-07-17	0.0004033437	Africa
Africa|hCoV-19/Gambia/GC19-3836/2020|EPI ISL 561097|B.1.5.12|Gambia|2020-07-27	Africa|hCoV-19/South Africa/KRISP-K001110/2020|EPI ISL 509357|C.1|South Africa|2020-07-17	0.0005714711	Africa
Africa|hCoV-19/Gambia/GC19-3839/2020|EPI ISL 561098|B.1.5.12|Gambia|2020-07-27	Africa|hCoV-19/South Africa/KRISP-K001110/2020|EPI ISL 509357|C.1|South Africa|2020-07-17	0.0006051400	Africa
Africa|hCoV-19/Gambia/GC19-3842/2020|EPI ISL 561099|B.1.1.293|Gambia|2020-07-27	Africa|hCoV-19/South Africa/KRISP-K001110/2020|EPI ISL 509357|C.1|South Africa|2020-07-17	0.0005042153	Africa
Africa|hCoV-19/Gambia/GC19-3846/2020|EPI ISL 561100|B.1.1.293|Gambia|2020-07-27	Africa|hCoV-19/South Africa/KRISP-K001110/2020|EPI ISL 509357|C.1|South Africa|2020-07-17	0.0004705914	Africa
Africa|hCoV-19/Gambia/GC19-3852/2020|EPI ISL 561101|B.1.5.12|Gambia|2020-07-27	Africa|hCoV-19/South Africa/KRISP-K001110/2020|EPI ISL 509357|C.1|South Africa|2020-07-17	0.0006146497	Africa
Africa|hCoV-19/Gambia/GC19-3854/2020|EPI ISL 561102|B.1.1.293|Gambia|2020-07-27	Africa|hCoV-19/South Africa/KRISP-K001110/2020|EPI ISL 509357|C.1|South Africa|2020-07-17	0.0005042153	Africa
Africa|hCoV-19/Gambia/GC192573/2020|EPI ISL 561115|B.1.5.12|Gambia|2020-07-21	Africa|hCoV-19/South Africa/KRISP-K001110/2020|EPI ISL 509357|C.1|South Africa|2020-07-17	0.0006051663	Africa
Africa|hCoV-19/Gambia/GC192576/2020|EPI ISL 561117|B.1.5.12|Gambia|2020-07-21	Africa|hCoV-19/South Africa/KRISP-K001110/2020|EPI ISL 509357|C.1|South Africa|2020-07-17	0.0005083758	Africa
Africa|hCoV-19/Gambia/GC192579/2020|EPI ISL 561118|B.1.5.12|Gambia|2020-07-21	Africa|hCoV-19/South Africa/KRISP-K001110/2020|EPI ISL 509357|C.1|South Africa|2020-07-17	0.0005113562	Africa
Africa|hCoV-19/Gambia/GC192602/2020|EPI ISL 561120|B.1.1.293|Gambia|2020-07-21	Africa|hCoV-19/South Africa/KRISP-K001110/2020|EPI ISL 509357|C.1|South Africa|2020-07-17	0.0005042053	Africa
Africa|hCoV-19/Gambia/GC192610/2020|EPI ISL 561121|B.1.1.293|Gambia|2020-07-21	Africa|hCoV-19/South Africa/KRISP-K001110/2020|EPI ISL 509357|C.1|South Africa|2020-07-17	0.0005042052	Africa
Africa|hCoV-19/Gambia/GC192751/2020|EPI ISL 561138|B.1.5.12|Gambia|2020-07-21	Africa|hCoV-19/South Africa/KRISP-K001110/2020|EPI ISL 509357|C.1|South Africa|2020-07-17	0.0006388124	Africa
Africa|hCoV-19/Gambia/GC192756/2020|EPI ISL 561139|B.1.5.12|Gambia|2020-07-22	Africa|hCoV-19/South Africa/KRISP-K001110/2020|EPI ISL 509357|C.1|South Africa|2020-07-17	0.0005715095	Africa
Africa|hCoV-19/Gambia/GC192772/2020|EPI ISL 561140|B.1.1|Gambia|2020-07-22	Africa|hCoV-19/South Africa/KRISP-K001110/2020|EPI ISL 509357|C.1|South Africa|2020-07-17	0.0004705820	Africa
Africa|hCoV-19/Gambia/GC192778/2020|EPI ISL 561141|B.1.1|Gambia|2020-07-22	Africa|hCoV-19/South Africa/KRISP-K001110/2020|EPI ISL 509357|C.1|South Africa|2020-07-17	0.0004706295	Africa
Africa|hCoV-19/Gambia/GC192781/2020|EPI ISL 561142|B.1.5.12|Gambia|2020-07-22	Africa|hCoV-19/South Africa/KRISP-K001110/2020|EPI ISL 509357|C.1|South Africa|2020-07-17	0.0006051400	Africa
Africa|hCoV-19/Gambia/GC192782/2020|EPI ISL 561143|B.1.5.12|Gambia|2020-07-22	Africa|hCoV-19/South Africa/KRISP-K001110/2020|EPI ISL 509357|C.1|South Africa|2020-07-17	0.0006051542	Africa
Africa|hCoV-19/Gambia/GC192786/2020|EPI ISL 561144|B.1.1.293|Gambia|2020-07-22	Africa|hCoV-19/South Africa/KRISP-K001110/2020|EPI ISL 509357|C.1|South Africa|2020-07-17	0.0004369499	Africa
Africa|hCoV-19/Gambia/GC192789/2020|EPI ISL 561145|B.1|Gambia|2020-07-22	Africa|hCoV-19/South Africa/KRISP-K001110/2020|EPI ISL 509357|C.1|South Africa|2020-07-17	0.0005378551	Africa
Africa|hCoV-19/Gambia/GC192811/2020|EPI ISL 561147|B.1.5.12|Gambia|2020-07-22	Africa|hCoV-19/South Africa/KRISP-K001110/2020|EPI ISL 509357|C.1|South Africa|2020-07-17	0.0005808813	Africa
Africa|hCoV-19/Gambia/GC192812/2020|EPI ISL 561148|B.1.1.293|Gambia|2020-07-22	Africa|hCoV-19/South Africa/KRISP-K001110/2020|EPI ISL 509357|C.1|South Africa|2020-07-17	0.0003696958	Africa
Africa|hCoV-19/Gambia/NPHL-038/2020|EPI ISL 561205|B.1.1|Gambia|2020	Africa|hCoV-19/South Africa/KRISP-K001110/2020|EPI ISL 509357|C.1|South Africa|2020-07-17	0.0005042171	Africa
Africa|hCoV-19/Gambia/NPHL-061/2020|EPI ISL 561206|B.1.5.12|Gambia|2020	Africa|hCoV-19/South Africa/KRISP-K001110/2020|EPI ISL 509357|C.1|South Africa|2020-07-17	0.0006724208	Africa
Africa|hCoV-19/Gambia/NPHL-1168/2020|EPI ISL 561212|B.1.5.12|Gambia|2020-06-27	Africa|hCoV-19/South Africa/KRISP-K001110/2020|EPI ISL 509357|C.1|South Africa|2020-07-17	0.0006724611	Africa
Africa|hCoV-19/Gambia/NPHL-1208/2020|EPI ISL 561213|B.1.5.12|Gambia|2020-06-30	Africa|hCoV-19/South Africa/KRISP-K001110/2020|EPI ISL 509357|C.1|South Africa|2020-07-17	0.0004428492	Africa
Africa|hCoV-19/Gambia/NPHL-1209/2020|EPI ISL 561214|B.1.5.12|Gambia|2020-06-30	Africa|hCoV-19/South Africa/KRISP-K001110/2020|EPI ISL 509357|C.1|South Africa|2020-07-17	0.0004120977	Africa
Africa|hCoV-19/Gambia/NPHL-1212/2020|EPI ISL 561215|B.1.5.12|Gambia|2020-06-30	Africa|hCoV-19/South Africa/KRISP-K001110/2020|EPI ISL 509357|C.1|South Africa|2020-07-17	0.0005378317	Africa
Africa|hCoV-19/Gambia/NPHL-1224/2020|EPI ISL 561217|B.1.1.293|Gambia|2020-06-30	Africa|hCoV-19/South Africa/KRISP-K001110/2020|EPI ISL 509357|C.1|South Africa|2020-07-17	0.0003512577	Africa
Africa|hCoV-19/Gambia/NPHL-1230/2020|EPI ISL 561218|B.1.5|Gambia|2020-06-30	Africa|hCoV-19/South Africa/KRISP-K001110/2020|EPI ISL 509357|C.1|South Africa|2020-07-17	0.0003746604	Africa
Africa|hCoV-19/Gambia/NPHL-1248/2020|EPI ISL 561222|B.1.5|Gambia|2020-07-01	Africa|hCoV-19/South Africa/KRISP-K001110/2020|EPI ISL 509357|C.1|South Africa|2020-07-17	0.0003746356	Africa
Africa|hCoV-19/Gambia/NPHL-1258/2020|EPI ISL 561223|B.1.292|Gambia|2020-07-02	Africa|hCoV-19/South Africa/KRISP-K001110/2020|EPI ISL 509357|C.1|South Africa|2020-07-17	0.0005042171	Africa
Africa|hCoV-19/Gambia/NPHL-1422/2020|EPI ISL 561228|B.1.5|Gambia|2020-07-04	Africa|hCoV-19/South Africa/KRISP-K001110/2020|EPI ISL 509357|C.1|South Africa|2020-07-17	0.0003180885	Africa
Africa|hCoV-19/Gambia/NPHL-1424/2020|EPI ISL 561229|B.1.292|Gambia|2020-07-04	Africa|hCoV-19/South Africa/KRISP-K001110/2020|EPI ISL 509357|C.1|South Africa|2020-07-17	0.0005043688	Africa
Africa|hCoV-19/Gambia/NPHL-1446/2020|EPI ISL 561230|B.1.5|Gambia|2020-07-04	Africa|hCoV-19/South Africa/KRISP-K001110/2020|EPI ISL 509357|C.1|South Africa|2020-07-17	0.0003746356	Africa
Africa|hCoV-19/Gambia/NPHL-1477/2020|EPI ISL 561231|B.1.5|Gambia|2020	Africa|hCoV-19/South Africa/KRISP-K001110/2020|EPI ISL 509357|C.1|South Africa|2020-07-17	0.0003868874	Africa
Africa|hCoV-19/Gambia/NPHL-1514/2020|EPI ISL 561232|B.1.1|Gambia|2020	Africa|hCoV-19/South Africa/KRISP-K001110/2020|EPI ISL 509357|C.1|South Africa|2020-07-17	0.0004033126	Africa
Africa|hCoV-19/Gambia/NPHL-1641/2020|EPI ISL 561235|B.1.292|Gambia|2020-07-31	Africa|hCoV-19/South Africa/KRISP-K001110/2020|EPI ISL 509357|C.1|South Africa|2020-07-17	0.0005573028	Africa
Africa|hCoV-19/Gambia/NPHL-1645/2020|EPI ISL 561236|B.1.1.293|Gambia|2020-08-04	Africa|hCoV-19/South Africa/KRISP-K001110/2020|EPI ISL 509357|C.1|South Africa|2020-07-17	0.0004395302	Africa
Africa|hCoV-19/Gambia/NPHL-1711/2020|EPI ISL 561237|B.1.1.293|Gambia|2020-08-04	Africa|hCoV-19/South Africa/KRISP-K001110/2020|EPI ISL 509357|C.1|South Africa|2020-07-17	0.0003696958	Africa
Africa|hCoV-19/Gambia/NPHL-1746/2020|EPI ISL 561238|B.1.1|Gambia|2020-07-20	Africa|hCoV-19/South Africa/KRISP-K001110/2020|EPI ISL 509357|C.1|South Africa|2020-07-17	0.0003025068	Africa
Africa|hCoV-19/Gambia/NPHL-1921/2020|EPI ISL 561239|B.1.1|Gambia|2020	Africa|hCoV-19/South Africa/KRISP-K001110/2020|EPI ISL 509357|C.1|South Africa|2020-07-17	0.0004705820	Africa
Africa|hCoV-19/Gambia/NPHL-1968/2020|EPI ISL 561240|B.1.1|Gambia|2020-07-16	Africa|hCoV-19/South Africa/KRISP-K001110/2020|EPI ISL 509357|C.1|South Africa|2020-07-17	0.0004705820	Africa
Africa|hCoV-19/Gambia/NPHL-2037/2020|EPI ISL 561241|B.1.1|Gambia|2020-07-15	Africa|hCoV-19/South Africa/KRISP-K001110/2020|EPI ISL 509357|C.1|South Africa|2020-07-17	0.0004369749	Africa
Africa|hCoV-19/Gambia/NPHL-2268/2020|EPI ISL 561242|B.1.1|Gambia|2020	Africa|hCoV-19/South Africa/KRISP-K001110/2020|EPI ISL 509357|C.1|South Africa|2020-07-17	0.0002695026	Africa
Africa|hCoV-19/Gambia/NPHL-2344/2020|EPI ISL 561243|B.1.292|Gambia|2020	Africa|hCoV-19/South Africa/KRISP-K001110/2020|EPI ISL 509357|C.1|South Africa|2020-07-17	0.0005715189	Africa
Africa|hCoV-19/Gambia/NPHL-2374/2020|EPI ISL 561244|B.1.5.12|Gambia|2020	Africa|hCoV-19/South Africa/KRISP-K001110/2020|EPI ISL 509357|C.1|South Africa|2020-07-17	0.0005378497	Africa
Africa|hCoV-19/Gambia/NPHL-242/2020|EPI ISL 561245|B.1.5|Gambia|2020	Africa|hCoV-19/South Africa/KRISP-K001110/2020|EPI ISL 509357|C.1|South Africa|2020-07-17	0.0003697629	Africa
Africa|hCoV-19/Gambia/NPHL-243/2020|EPI ISL 561246|B.1.5|Gambia|2020	Africa|hCoV-19/South Africa/KRISP-K001110/2020|EPI ISL 509357|C.1|South Africa|2020-07-17	0.0003434312	Africa
Africa|hCoV-19/Gambia/NPHL-244/2020|EPI ISL 561247|B.1.1.293|Gambia|2020	Africa|hCoV-19/South Africa/KRISP-K001110/2020|EPI ISL 509357|C.1|South Africa|2020-07-17	0.0004068357	Africa
Africa|hCoV-19/Gambia/NPHL-2443/2020|EPI ISL 561248|B.1.5.12|Gambia|2020	Africa|hCoV-19/South Africa/KRISP-K001110/2020|EPI ISL 509357|C.1|South Africa|2020-07-17	0.0005378315	Africa
Africa|hCoV-19/Gambia/NPHL-2444/2020|EPI ISL 561249|B.1.292|Gambia|2020-07-21	Africa|hCoV-19/South Africa/KRISP-K001110/2020|EPI ISL 509357|C.1|South Africa|2020-07-17	0.0005378424	Africa
Africa|hCoV-19/Gambia/NPHL-2446/2020|EPI ISL 561250|B.1.1|Gambia|2020	Africa|hCoV-19/South Africa/KRISP-K001110/2020|EPI ISL 509357|C.1|South Africa|2020-07-17	0.0004826332	Africa
Africa|hCoV-19/Gambia/NPHL-245/2020|EPI ISL 561251|B.1.1|Gambia|2020	Africa|hCoV-19/South Africa/KRISP-K001110/2020|EPI ISL 509357|C.1|South Africa|2020-07-17	0.0003047290	Africa
Africa|hCoV-19/Gambia/NPHL-2457/2020|EPI ISL 561252|B.1.1|Gambia|2020-07-21	Africa|hCoV-19/South Africa/KRISP-K001110/2020|EPI ISL 509357|C.1|South Africa|2020-07-17	0.0004826166	Africa
Africa|hCoV-19/Gambia/NPHL-2458/2020|EPI ISL 561253|B.1.292|Gambia|2020-07-21	Africa|hCoV-19/South Africa/KRISP-K001110/2020|EPI ISL 509357|C.1|South Africa|2020-07-17	0.0005517882	Africa
Africa|hCoV-19/Gambia/NPHL-2463/2020|EPI ISL 561254|B.1.1|Gambia|2020	Africa|hCoV-19/South Africa/KRISP-K001110/2020|EPI ISL 509357|C.1|South Africa|2020-07-17	0.0004874722	Africa
Africa|hCoV-19/Gambia/NPHL-2465/2020|EPI ISL 561255|B.1.1|Gambia|2020-07-21	Africa|hCoV-19/South Africa/KRISP-K001110/2020|EPI ISL 509357|C.1|South Africa|2020-07-17	0.0004826499	Africa
Africa|hCoV-19/Gambia/NPHL-2469/2020|EPI ISL 561256|B.1.5.12|Gambia|2020-07-21	Africa|hCoV-19/South Africa/KRISP-K001110/2020|EPI ISL 509357|C.1|South Africa|2020-07-17	0.0006206526	Africa
Africa|hCoV-19/Gambia/NPHL-247/2020|EPI ISL 561257|B.1.1.293|Gambia|2020	Africa|hCoV-19/South Africa/KRISP-K001110/2020|EPI ISL 509357|C.1|South Africa|2020-07-17	0.0004033356	Africa
Africa|hCoV-19/Gambia/NPHL-2470/2020|EPI ISL 561258|B.1.1|Gambia|2020-07-21	Africa|hCoV-19/South Africa/KRISP-K001110/2020|EPI ISL 509357|C.1|South Africa|2020-07-17	0.0004826332	Africa
Africa|hCoV-19/Gambia/NPHL-2472/2020|EPI ISL 561259|B.1.5.12|Gambia|2020-07-21	Africa|hCoV-19/South Africa/KRISP-K001110/2020|EPI ISL 509357|C.1|South Africa|2020-07-17	0.0004136885	Africa
Africa|hCoV-19/Gambia/NPHL-2473/2020|EPI ISL 561260|B.1.5.12|Gambia|2020-07-21	Africa|hCoV-19/South Africa/KRISP-K001110/2020|EPI ISL 509357|C.1|South Africa|2020-07-17	0.0006724703	Africa
Africa|hCoV-19/Gambia/NPHL-2478/2020|EPI ISL 561261|B.1.5.12|Gambia|2020-07-21	Africa|hCoV-19/South Africa/KRISP-K001110/2020|EPI ISL 509357|C.1|South Africa|2020-07-17	0.0004527033	Africa
Africa|hCoV-19/Gambia/NPHL-2497/2020|EPI ISL 561262|B.1.1.242|Gambia|2020-07-21	Africa|hCoV-19/South Africa/KRISP-K001110/2020|EPI ISL 509357|C.1|South Africa|2020-07-17	0.0004526292	Africa
Africa|hCoV-19/Gambia/NPHL-2504/2020|EPI ISL 561264|B.1.5.12|Gambia|2020-07-23	Africa|hCoV-19/South Africa/KRISP-K001110/2020|EPI ISL 509357|C.1|South Africa|2020-07-17	0.0006840395	Africa
Africa|hCoV-19/Gambia/NPHL-2514/2020|EPI ISL 561265|B.1.5.12|Gambia|2020-07-21	Africa|hCoV-19/South Africa/KRISP-K001110/2020|EPI ISL 509357|C.1|South Africa|2020-07-17	0.0006206589	Africa
Africa|hCoV-19/Gambia/NPHL-2521/2020|EPI ISL 561266|B.1.5.12|Gambia|2020-07-23	Africa|hCoV-19/South Africa/KRISP-K001110/2020|EPI ISL 509357|C.1|South Africa|2020-07-17	0.0006206335	Africa
Africa|hCoV-19/Gambia/NPHL-2522/2020|EPI ISL 561267|B.1.1.293|Gambia|2020-07-22	Africa|hCoV-19/South Africa/KRISP-K001110/2020|EPI ISL 509357|C.1|South Africa|2020-07-17	0.0004485258	Africa
Africa|hCoV-19/Gambia/NPHL-2524/2020|EPI ISL 561268|B.1.1|Gambia|2020-07-24	Africa|hCoV-19/South Africa/KRISP-K001110/2020|EPI ISL 509357|C.1|South Africa|2020-07-17	0.0004369749	Africa
Africa|hCoV-19/Gambia/NPHL-2529/2020|EPI ISL 561269|B.1.1.293|Gambia|2020-07-21	Africa|hCoV-19/South Africa/KRISP-K001110/2020|EPI ISL 509357|C.1|South Africa|2020-07-17	0.0004136357	Africa
Africa|hCoV-19/Gambia/NPHL-253/2020|EPI ISL 561270|B.1.1.293|Gambia|2020	Africa|hCoV-19/South Africa/KRISP-K001110/2020|EPI ISL 509357|C.1|South Africa|2020-07-17	0.0004369411	Africa
Africa|hCoV-19/Gambia/NPHL-2537/2020|EPI ISL 561271|B.1.1|Gambia|2020	Africa|hCoV-19/South Africa/KRISP-K001110/2020|EPI ISL 509357|C.1|South Africa|2020-07-17	0.0005120996	Africa
Africa|hCoV-19/Gambia/NPHL-2538/2020|EPI ISL 561272|B.1.5.12|Gambia|2020-07-21	Africa|hCoV-19/South Africa/KRISP-K001110/2020|EPI ISL 509357|C.1|South Africa|2020-07-17	0.0005861275	Africa
Africa|hCoV-19/Gambia/NPHL-2550/2020|EPI ISL 561274|B.1.292|Gambia|2020-07-21	Africa|hCoV-19/South Africa/KRISP-K001110/2020|EPI ISL 509357|C.1|South Africa|2020-07-17	0.0005171481	Africa
Africa|hCoV-19/Gambia/NPHL-2554/2020|EPI ISL 561275|B.1.5.12|Gambia|2020	Africa|hCoV-19/South Africa/KRISP-K001110/2020|EPI ISL 509357|C.1|South Africa|2020-07-17	0.0005171730	Africa
Africa|hCoV-19/Gambia/NPHL-2555/2020|EPI ISL 561276|B.1.1|Gambia|2020-07-21	Africa|hCoV-19/South Africa/KRISP-K001110/2020|EPI ISL 509357|C.1|South Africa|2020-07-17	0.0004527740	Africa
Africa|hCoV-19/Gambia/NPHL-256/2020|EPI ISL 561277|B.1.1.293|Gambia|2020	Africa|hCoV-19/South Africa/KRISP-K001110/2020|EPI ISL 509357|C.1|South Africa|2020-07-17	0.0003361028	Africa
Africa|hCoV-19/Gambia/NPHL-2560/2020|EPI ISL 561278|B.1.1|Gambia|2020	Africa|hCoV-19/South Africa/KRISP-K001110/2020|EPI ISL 509357|C.1|South Africa|2020-07-17	0.0004826166	Africa
Africa|hCoV-19/Gambia/NPHL-2567/2020|EPI ISL 561279|B.1|Gambia|2020	Africa|hCoV-19/South Africa/KRISP-K001110/2020|EPI ISL 509357|C.1|South Africa|2020-07-17	0.0007398016	Africa
Africa|hCoV-19/Gambia/NPHL-2573/2020|EPI ISL 561280|B.1.1.293|Gambia|2020	Africa|hCoV-19/South Africa/KRISP-K001110/2020|EPI ISL 509357|C.1|South Africa|2020-07-17	0.0004136927	Africa
Africa|hCoV-19/Gambia/NPHL-2586/2020|EPI ISL 561281|B.1.5.12|Gambia|2020-07-23	Africa|hCoV-19/South Africa/KRISP-K001110/2020|EPI ISL 509357|C.1|South Africa|2020-07-17	0.0005223045	Africa
Africa|hCoV-19/Gambia/NPHL-2588/2020|EPI ISL 561282|B.1.1|Gambia|2020	Africa|hCoV-19/South Africa/KRISP-K001110/2020|EPI ISL 509357|C.1|South Africa|2020-07-17	0.0005042052	Africa
Africa|hCoV-19/Gambia/NPHL-2615/2020|EPI ISL 561283|B.1.1.293|Gambia|2020-08-18	Africa|hCoV-19/South Africa/KRISP-K001110/2020|EPI ISL 509357|C.1|South Africa|2020-07-17	0.0004369411	Africa
Africa|hCoV-19/Gambia/NPHL-2626/2020|EPI ISL 561284|B.1.1.293|Gambia|2020	Africa|hCoV-19/South Africa/KRISP-K001110/2020|EPI ISL 509357|C.1|South Africa|2020-07-17	0.0004370042	Africa
Africa|hCoV-19/Gambia/NPHL-2640/2020|EPI ISL 561285|B.1.5.12|Gambia|2020-06-17	Africa|hCoV-19/South Africa/KRISP-K001110/2020|EPI ISL 509357|C.1|South Africa|2020-07-17	0.0005042290	Africa
Africa|hCoV-19/Gambia/NPHL-266/2020|EPI ISL 561286|B.1.5.12|Gambia|2020	Africa|hCoV-19/South Africa/KRISP-K001110/2020|EPI ISL 509357|C.1|South Africa|2020-07-17	0.0005861597	Africa
Africa|hCoV-19/Gambia/NPHL-2706/2020|EPI ISL 561287|B.1.292|Gambia|2020	Africa|hCoV-19/South Africa/KRISP-K001110/2020|EPI ISL 509357|C.1|South Africa|2020-07-17	0.0005714691	Africa
Africa|hCoV-19/Gambia/NPHL-2712/2020|EPI ISL 561288|B.1.5.12|Gambia|2020-08-03	Africa|hCoV-19/South Africa/KRISP-K001110/2020|EPI ISL 509357|C.1|South Africa|2020-07-17	0.0006051664	Africa
Africa|hCoV-19/Gambia/NPHL-2727/2020|EPI ISL 561289|B.1.5.12|Gambia|2020-08-04	Africa|hCoV-19/South Africa/KRISP-K001110/2020|EPI ISL 509357|C.1|South Africa|2020-07-17	0.0006051400	Africa
Africa|hCoV-19/Gambia/NPHL-2729/2020|EPI ISL 561290|B.1.1|Gambia|2020-07-23	Africa|hCoV-19/South Africa/KRISP-K001110/2020|EPI ISL 509357|C.1|South Africa|2020-07-17	0.0004705820	Africa
Africa|hCoV-19/Gambia/NPHL-2736/2020|EPI ISL 561291|B.1.1.242|Gambia|2020-07-25	Africa|hCoV-19/South Africa/KRISP-K001110/2020|EPI ISL 509357|C.1|South Africa|2020-07-17	0.0005041951	Africa
Africa|hCoV-19/Gambia/NPHL-2759/2020|EPI ISL 561292|B.1.5.12|Gambia|2020-08-07	Africa|hCoV-19/South Africa/KRISP-K001110/2020|EPI ISL 509357|C.1|South Africa|2020-07-17	0.0005715594	Africa
Africa|hCoV-19/Gambia/NPHL-2762/2020|EPI ISL 561293|B.1.5.12|Gambia|2020-07-25	Africa|hCoV-19/South Africa/KRISP-K001110/2020|EPI ISL 509357|C.1|South Africa|2020-07-17	0.0006387846	Africa
Africa|hCoV-19/Gambia/NPHL-2767/2020|EPI ISL 561294|B.1.1.293|Gambia|2020-07-25	Africa|hCoV-19/South Africa/KRISP-K001110/2020|EPI ISL 509357|C.1|South Africa|2020-07-17	0.0004705726	Africa
Africa|hCoV-19/Gambia/NPHL-2768/2020|EPI ISL 561295|B.1.1.293|Gambia|2020-07-27	Africa|hCoV-19/South Africa/KRISP-K001110/2020|EPI ISL 509357|C.1|South Africa|2020-07-17	0.0004033221	Africa
Africa|hCoV-19/Gambia/NPHL-277/2020|EPI ISL 561296|B.1.5.12|Gambia|2020	Africa|hCoV-19/South Africa/KRISP-K001110/2020|EPI ISL 509357|C.1|South Africa|2020-07-17	0.0006051542	Africa
Africa|hCoV-19/Gambia/NPHL-2785/2020|EPI ISL 561297|B.1.1.242|Gambia|2020-07-27	Africa|hCoV-19/South Africa/KRISP-K001110/2020|EPI ISL 509357|C.1|South Africa|2020-07-17	0.0004369471	Africa
Africa|hCoV-19/Gambia/NPHL-2790/2020|EPI ISL 561298|B.1.1.293|Gambia|2020	Africa|hCoV-19/South Africa/KRISP-K001110/2020|EPI ISL 509357|C.1|South Africa|2020-07-17	0.0004705820	Africa
Africa|hCoV-19/Gambia/NPHL-2825/2020|EPI ISL 561299|B.1.5.12|Gambia|2020	Africa|hCoV-19/South Africa/KRISP-K001110/2020|EPI ISL 509357|C.1|South Africa|2020-07-17	0.0006050851	Africa
Africa|hCoV-19/Gambia/NPHL-287/2020|EPI ISL 561300|B.1.1.293|Gambia|2020	Africa|hCoV-19/South Africa/KRISP-K001110/2020|EPI ISL 509357|C.1|South Africa|2020-07-17	0.0004369646	Africa
Africa|hCoV-19/Gambia/NPHL-2889/2020|EPI ISL 561301|B.1.5.12|Gambia|2020	Africa|hCoV-19/South Africa/KRISP-K001110/2020|EPI ISL 509357|C.1|South Africa|2020-07-17	0.0006502154	Africa
Africa|hCoV-19/Gambia/NPHL-2892/2020|EPI ISL 561302|B.1.5.12|Gambia|2020-09-07	Africa|hCoV-19/South Africa/KRISP-K001110/2020|EPI ISL 509357|C.1|South Africa|2020-07-17	0.0006502154	Africa
Africa|hCoV-19/Gambia/NPHL-290/2020|EPI ISL 561303|B.1.1.293|Gambia|2020	Africa|hCoV-19/South Africa/KRISP-K001110/2020|EPI ISL 509357|C.1|South Africa|2020-07-17	0.0004033221	Africa
Africa|hCoV-19/Gambia/NPHL-2909/2020|EPI ISL 561304|B.1.1.293|Gambia|2020-07-26	Africa|hCoV-19/South Africa/KRISP-K001110/2020|EPI ISL 509357|C.1|South Africa|2020-07-17	0.0004369602	Africa
Africa|hCoV-19/Gambia/NPHL-2984/2020|EPI ISL 561307|B.1.1.293|Gambia|2020	Africa|hCoV-19/South Africa/KRISP-K001110/2020|EPI ISL 509357|C.1|South Africa|2020-07-17	0.0004706025	Africa
Africa|hCoV-19/Gambia/NPHL-299/2020|EPI ISL 561308|B.1.1.293|Gambia|2020	Africa|hCoV-19/South Africa/KRISP-K001110/2020|EPI ISL 509357|C.1|South Africa|2020-07-17	0.0004369499	Africa
Africa|hCoV-19/Gambia/NPHL-3047/2020|EPI ISL 561309|B.1.5.12|Gambia|2020-07-28	Africa|hCoV-19/South Africa/KRISP-K001110/2020|EPI ISL 509357|C.1|South Africa|2020-07-17	0.0006449195	Africa
Africa|hCoV-19/Gambia/NPHL-3055/2020|EPI ISL 561310|B.1.5.12|Gambia|2020-07-17	Africa|hCoV-19/South Africa/KRISP-K001110/2020|EPI ISL 509357|C.1|South Africa|2020-07-17	0.0006387845	Africa
Africa|hCoV-19/Gambia/NPHL-3062/2020|EPI ISL 561311|B.1.5.12|Gambia|2020	Africa|hCoV-19/South Africa/KRISP-K001110/2020|EPI ISL 509357|C.1|South Africa|2020-07-17	0.0006449195	Africa
Africa|hCoV-19/Gambia/NPHL-3079/2020|EPI ISL 561312|B.1.5.12|Gambia|2020-07-27	Africa|hCoV-19/South Africa/KRISP-K001110/2020|EPI ISL 509357|C.1|South Africa|2020-07-17	0.0006502154	Africa
Africa|hCoV-19/Gambia/NPHL-3206/2020|EPI ISL 561313|B.1.1.293|Gambia|2020	Africa|hCoV-19/South Africa/KRISP-K001110/2020|EPI ISL 509357|C.1|South Africa|2020-07-17	0.0005042170	Africa
Africa|hCoV-19/Gambia/NPHL-3254/2020|EPI ISL 561315|B.1.5.12|Gambia|2020-07-28	Africa|hCoV-19/South Africa/KRISP-K001110/2020|EPI ISL 509357|C.1|South Africa|2020-07-17	0.0006439798	Africa
Africa|hCoV-19/Gambia/NPHL-3281/2020|EPI ISL 561316|B.1.1|Gambia|2020-07-28	Africa|hCoV-19/South Africa/KRISP-K001110/2020|EPI ISL 509357|C.1|South Africa|2020-07-17	0.0005571006	Africa
Africa|hCoV-19/Gambia/NPHL-483B/2020|EPI ISL 561318|B.1.1|Gambia|2020	Africa|hCoV-19/South Africa/KRISP-K001110/2020|EPI ISL 509357|C.1|South Africa|2020-07-17	0.0005573297	Africa
Africa|hCoV-19/Gambia/NPHL-704/2020|EPI ISL 561320|B.1.1.293|Gambia|2020	Africa|hCoV-19/South Africa/KRISP-K001110/2020|EPI ISL 509357|C.1|South Africa|2020-07-17	0.0006552173	Africa
Africa|hCoV-19/Gambia/NPHL-737/2020|EPI ISL 561323|B.1.1.293|Gambia|2020	Africa|hCoV-19/South Africa/KRISP-K001110/2020|EPI ISL 509357|C.1|South Africa|2020-07-17	0.0003791490	Africa
Africa|hCoV-19/Gambia/NPHL-748/2020|EPI ISL 561324|B.1.1|Gambia|2020	Africa|hCoV-19/South Africa/KRISP-K001110/2020|EPI ISL 509357|C.1|South Africa|2020-07-17	0.0004369748	Africa
Africa|hCoV-19/Gambia/NPHL-758/2020|EPI ISL 561326|B.1.1.293|Gambia|2020	Africa|hCoV-19/South Africa/KRISP-K001110/2020|EPI ISL 509357|C.1|South Africa|2020-07-17	0.0003788356	Africa
Africa|hCoV-19/Gambia/NPHL-760/2020|EPI ISL 561327|B.1.5|Gambia|2020	Africa|hCoV-19/South Africa/KRISP-K001110/2020|EPI ISL 509357|C.1|South Africa|2020-07-17	0.0003047495	Africa
Africa|hCoV-19/Gambia/NPHL-790/2020|EPI ISL 561329|B.1.5|Gambia|2020	Africa|hCoV-19/South Africa/KRISP-K001110/2020|EPI ISL 509357|C.1|South Africa|2020-07-17	0.0002730992	Africa
Africa|hCoV-19/Gambia/NPHL-923/2020|EPI ISL 561330|B.1.5.12|Gambia|2020	Africa|hCoV-19/South Africa/KRISP-K001110/2020|EPI ISL 509357|C.1|South Africa|2020-07-17	0.0005378678	Africa
Africa|hCoV-19/Gambia/NPHL-930/2020|EPI ISL 561331|B.1.5|Gambia|2020	Africa|hCoV-19/South Africa/KRISP-K001110/2020|EPI ISL 509357|C.1|South Africa|2020-07-17	0.0003072460	Africa
Africa|hCoV-19/Gambia/NPHL-941/2020|EPI ISL 561332|B.1.5.12|Gambia|2020	Africa|hCoV-19/South Africa/KRISP-K001110/2020|EPI ISL 509357|C.1|South Africa|2020-07-17	0.0005714826	Africa
Africa|hCoV-19/Gambia/NPHL-956/2020|EPI ISL 561334|B.1.5.12|Gambia|2020	Africa|hCoV-19/South Africa/KRISP-K001110/2020|EPI ISL 509357|C.1|South Africa|2020-07-17	0.0005804450	Africa
Africa|hCoV-19/Ghana/1651 S3/2020|EPI ISL 422387|A.11|Ghana|2020-03-25	Africa|hCoV-19/South Africa/KRISP-K001110/2020|EPI ISL 509357|C.1|South Africa|2020-07-17	0.0007343704	Africa
Africa|hCoV-19/Ghana/1659 S14/2020|EPI ISL 422405|B.1.220|Ghana|2020-03-25	Africa|hCoV-19/South Africa/KRISP-K001110/2020|EPI ISL 509357|C.1|South Africa|2020-07-17	0.0004553280	Africa
Africa|hCoV-19/Ghana/2230 S4/2020|EPI ISL 422390|B.40|Ghana|2020-03-25	Africa|hCoV-19/South Africa/KRISP-K001110/2020|EPI ISL 509357|C.1|South Africa|2020-07-17	0.0006463384	Africa
Africa|hCoV-19/Ghana/2333 S5/2020|EPI ISL 422394|B.1.3|Ghana|2020-03-27	Africa|hCoV-19/South Africa/KRISP-K001110/2020|EPI ISL 509357|C.1|South Africa|2020-07-17	0.0005483602	Africa
Africa|hCoV-19/Ghana/2573 S27/2020|EPI ISL 515082|A|Ghana|2020-03-29	Africa|hCoV-19/South Africa/KRISP-K001110/2020|EPI ISL 509357|C.1|South Africa|2020-07-17	0.0008459286	Africa
Africa|hCoV-19/Ghana/2666 S32/2020|EPI ISL 515083|A|Ghana|2020-03-27	Africa|hCoV-19/South Africa/KRISP-K001110/2020|EPI ISL 509357|C.1|South Africa|2020-07-17	0.0002742036	Africa
Africa|hCoV-19/Ghana/2709 S25/2020|EPI ISL 515084|B.1|Ghana|2020-03-28	Africa|hCoV-19/South Africa/KRISP-K001110/2020|EPI ISL 509357|C.1|South Africa|2020-07-17	0.0005720707	Africa
Africa|hCoV-19/Ghana/2828 S6/2020|EPI ISL 422397|A.11|Ghana|2020-03-29	Africa|hCoV-19/South Africa/KRISP-K001110/2020|EPI ISL 509357|C.1|South Africa|2020-07-17	0.0008521065	Africa
Africa|hCoV-19/Ghana/2852 S30/2020|EPI ISL 515085|B.6|Ghana|2020-03-28	Africa|hCoV-19/South Africa/KRISP-K001110/2020|EPI ISL 509357|C.1|South Africa|2020-07-17	0.0002736222	Africa
Africa|hCoV-19/Ghana/2914 S8/2020|EPI ISL 422399|B.1.1|Ghana|2020-03-30	Africa|hCoV-19/South Africa/KRISP-K001110/2020|EPI ISL 509357|C.1|South Africa|2020-07-17	0.0003120972	Africa
Africa|hCoV-19/Ghana/34927 S20/2020|EPI ISL 515086|A.11|Ghana|2020-05-23	Africa|hCoV-19/South Africa/KRISP-K001110/2020|EPI ISL 509357|C.1|South Africa|2020-07-17	0.0007469312	Africa
Africa|hCoV-19/Ghana/34928 S21/2020|EPI ISL 515087|A.11|Ghana|2020-05-23	Africa|hCoV-19/South Africa/KRISP-K001110/2020|EPI ISL 509357|C.1|South Africa|2020-07-17	0.0008516248	Africa
Africa|hCoV-19/Ghana/34980 S22/2020|EPI ISL 515088|B.1.1|Ghana|2020-05-23	Africa|hCoV-19/South Africa/KRISP-K001110/2020|EPI ISL 509357|C.1|South Africa|2020-07-17	0.0003118842	Africa
Africa|hCoV-19/Ghana/34983 S40/2020|EPI ISL 515089|B.1.1|Ghana|2020-05-23	Africa|hCoV-19/South Africa/KRISP-K001110/2020|EPI ISL 509357|C.1|South Africa|2020-07-17	0.0003754191	Africa
Africa|hCoV-19/Ghana/35012 S17/2020|EPI ISL 515090|B.1.1|Ghana|2020-05-23	Africa|hCoV-19/South Africa/KRISP-K001110/2020|EPI ISL 509357|C.1|South Africa|2020-07-17	0.0003360848	Africa
Africa|hCoV-19/Ghana/35019 S18/2020|EPI ISL 515091|B.1.1|Ghana|2020-05-23	Africa|hCoV-19/South Africa/KRISP-K001110/2020|EPI ISL 509357|C.1|South Africa|2020-07-17	0.0002406795	Africa
Africa|hCoV-19/Ghana/35183 S24/2020|EPI ISL 515092|A|Ghana|2020-05-24	Africa|hCoV-19/South Africa/KRISP-K001110/2020|EPI ISL 509357|C.1|South Africa|2020-07-17	0.0002782175	Africa
Africa|hCoV-19/Ghana/35280 S41/2020|EPI ISL 515093|A|Ghana|2020-05-24	Africa|hCoV-19/South Africa/KRISP-K001110/2020|EPI ISL 509357|C.1|South Africa|2020-07-17	0.0007236110	Africa
Africa|hCoV-19/Ghana/35394 S49/2020|EPI ISL 515094|B.1.1.307|Ghana|2020-05-24	Africa|hCoV-19/South Africa/KRISP-K001110/2020|EPI ISL 509357|C.1|South Africa|2020-07-17	0.0003101358	Africa
Africa|hCoV-19/Ghana/35466 S19/2020|EPI ISL 515095|B.1.1|Ghana|2020-05-24	Africa|hCoV-19/South Africa/KRISP-K001110/2020|EPI ISL 509357|C.1|South Africa|2020-07-17	0.0003411748	Africa
Africa|hCoV-19/Ghana/35563 S37/2020|EPI ISL 515096|A.11|Ghana|2020-05-24	Africa|hCoV-19/South Africa/KRISP-K001110/2020|EPI ISL 509357|C.1|South Africa|2020-07-17	0.0008742617	Africa
Africa|hCoV-19/Ghana/36523 S23/2020|EPI ISL 515097|A|Ghana|2020-05-27	Africa|hCoV-19/South Africa/KRISP-K001110/2020|EPI ISL 509357|C.1|South Africa|2020-07-17	0.0004109364	Africa
Africa|hCoV-19/Ghana/81216 S36/2020|EPI ISL 515098|A|Ghana|2020-05-20	Africa|hCoV-19/South Africa/KRISP-K001110/2020|EPI ISL 509357|C.1|South Africa|2020-07-17	0.0008453936	Africa
Africa|hCoV-19/Ghana/81219 S34/2020|EPI ISL 515099|B.1.1|Ghana|2020-05-20	Africa|hCoV-19/South Africa/KRISP-K001110/2020|EPI ISL 509357|C.1|South Africa|2020-07-17	0.0002730806	Africa
Africa|hCoV-19/Ghana/82879 S48/2020|EPI ISL 515100|B.1|Ghana|2020-05-20	Africa|hCoV-19/South Africa/KRISP-K001110/2020|EPI ISL 509357|C.1|South Africa|2020-07-17	0.0005751165	Africa
Africa|hCoV-19/Ghana/83637 S29/2020|EPI ISL 515101|B.1.1|Ghana|2020-05-22	Africa|hCoV-19/South Africa/KRISP-K001110/2020|EPI ISL 509357|C.1|South Africa|2020-07-17	0.0003038076	Africa
Africa|hCoV-19/Ghana/84049 S31/2020|EPI ISL 515102|B.1|Ghana|2020-05-25	Africa|hCoV-19/South Africa/KRISP-K001110/2020|EPI ISL 509357|C.1|South Africa|2020-07-17	0.0006065302	Africa
Africa|hCoV-19/Ghana/84162 S45/2020|EPI ISL 515103|A|Ghana|2020-04-25	Africa|hCoV-19/South Africa/KRISP-K001110/2020|EPI ISL 509357|C.1|South Africa|2020-07-17	0.0006891555	Africa
Africa|hCoV-19/Ghana/84182 S43/2020|EPI ISL 515104|B.1.1|Ghana|2020-05-25	Africa|hCoV-19/South Africa/KRISP-K001110/2020|EPI ISL 509357|C.1|South Africa|2020-07-17	0.0004436784	Africa
Africa|hCoV-19/Ghana/84210 S44/2020|EPI ISL 515105|A|Ghana|2020-05-24	Africa|hCoV-19/South Africa/KRISP-K001110/2020|EPI ISL 509357|C.1|South Africa|2020-07-17	0.0007813230	Africa
Africa|hCoV-19/Ghana/84218 S47/2020|EPI ISL 515106|A|Ghana|2020-05-25	Africa|hCoV-19/South Africa/KRISP-K001110/2020|EPI ISL 509357|C.1|South Africa|2020-07-17	0.0008277600	Africa
Africa|hCoV-19/Ghana/84260 S28/2020|EPI ISL 515107|A|Ghana|2020-05-25	Africa|hCoV-19/South Africa/KRISP-K001110/2020|EPI ISL 509357|C.1|South Africa|2020-07-17	0.0007464928	Africa
Africa|hCoV-19/Ghana/84279 S42/2020|EPI ISL 515108|B.1|Ghana|2020-05-25	Africa|hCoV-19/South Africa/KRISP-K001110/2020|EPI ISL 509357|C.1|South Africa|2020-07-17	0.0006105204	Africa
Africa|hCoV-19/Ghana/84301 S35/2020|EPI ISL 515109|A.11|Ghana|2020-05-24	Africa|hCoV-19/South Africa/KRISP-K001110/2020|EPI ISL 509357|C.1|South Africa|2020-07-17	0.0007019876	Africa
Africa|hCoV-19/Ghana/84430 S51/2020|EPI ISL 515110|B.1.1.307|Ghana|2020-05-25	Africa|hCoV-19/South Africa/KRISP-K001110/2020|EPI ISL 509357|C.1|South Africa|2020-07-17	0.0003045022	Africa
Africa|hCoV-19/Ghana/84438 S50/2020|EPI ISL 515111|A|Ghana|2020-05-24	Africa|hCoV-19/South Africa/KRISP-K001110/2020|EPI ISL 509357|C.1|South Africa|2020-07-17	0.0007098669	Africa
Africa|hCoV-19/Ghana/84484 S16/2020|EPI ISL 515112|B.1.1|Ghana|2020-05-25	Africa|hCoV-19/South Africa/KRISP-K001110/2020|EPI ISL 509357|C.1|South Africa|2020-07-17	0.0003447058	Africa
Africa|hCoV-19/Ghana/KATH23/2020|EPI ISL 515181|A.11|Ghana|2020-03-22	Africa|hCoV-19/South Africa/KRISP-K001110/2020|EPI ISL 509357|C.1|South Africa|2020-07-17	0.0007061104	Africa
Africa|hCoV-19/Ghana/TTH10/2020|EPI ISL 515182|A|Ghana|2020-03-27	Africa|hCoV-19/South Africa/KRISP-K001110/2020|EPI ISL 509357|C.1|South Africa|2020-07-17	0.0006724049	Africa
Africa|hCoV-19/Ghana/TTH11/2020|EPI ISL 515183|A|Ghana|2020-03-27	Africa|hCoV-19/South Africa/KRISP-K001110/2020|EPI ISL 509357|C.1|South Africa|2020-07-17	0.0006746270	Africa
Africa|hCoV-19/Ghana/TTH6/2020|EPI ISL 515248|A|Ghana|2020-03-27	Africa|hCoV-19/South Africa/KRISP-K001110/2020|EPI ISL 509357|C.1|South Africa|2020-07-17	0.0007413584	Africa
Africa|hCoV-19/Kenya/C1092/2020|EPI ISL 457849|B.1.5|Kenya|2020-04-18	Africa|hCoV-19/South Africa/KRISP-K001110/2020|EPI ISL 509357|C.1|South Africa|2020-07-17	0.0004198855	Africa
Africa|hCoV-19/Kenya/C1102/2020|EPI ISL 568708|B.1.5|Kenya|2020-04-19	Africa|hCoV-19/South Africa/KRISP-K001110/2020|EPI ISL 509357|C.1|South Africa|2020-07-17	0.0004798060	Africa
Africa|hCoV-19/Kenya/C1162/2020|EPI ISL 457850|B.1.5|Kenya|2020-04-19	Africa|hCoV-19/South Africa/KRISP-K001110/2020|EPI ISL 509357|C.1|South Africa|2020-07-17	0.0003808343	Africa
Africa|hCoV-19/Kenya/C1216/2020|EPI ISL 457854|B.1.5|Kenya|2020-04-19	Africa|hCoV-19/South Africa/KRISP-K001110/2020|EPI ISL 509357|C.1|South Africa|2020-07-17	0.0004033588	Africa
Africa|hCoV-19/Kenya/C1292/2020|EPI ISL 457856|B|Kenya|2020-04-20	Africa|hCoV-19/South Africa/KRISP-K001110/2020|EPI ISL 509357|C.1|South Africa|2020-07-17	0.0004114096	Africa
Africa|hCoV-19/Kenya/C1357/2020|EPI ISL 457858|B.1.5|Kenya|2020-04-20	Africa|hCoV-19/South Africa/KRISP-K001110/2020|EPI ISL 509357|C.1|South Africa|2020-07-17	0.0003512599	Africa
Africa|hCoV-19/Kenya/C1422/2020|EPI ISL 457861|B.1|Kenya|2020-04-20	Africa|hCoV-19/South Africa/KRISP-K001110/2020|EPI ISL 509357|C.1|South Africa|2020-07-17	0.0004234976	Africa
Africa|hCoV-19/Kenya/C1499/2020|EPI ISL 457863|B.1.5|Kenya|2020-04-20	Africa|hCoV-19/South Africa/KRISP-K001110/2020|EPI ISL 509357|C.1|South Africa|2020-07-17	0.0004113728	Africa
Africa|hCoV-19/Kenya/C1646/2020|EPI ISL 457865|B.1.5|Kenya|2020-04-21	Africa|hCoV-19/South Africa/KRISP-K001110/2020|EPI ISL 509357|C.1|South Africa|2020-07-17	0.0003553408	Africa
Africa|hCoV-19/Kenya/C1739/2020|EPI ISL 457866|B|Kenya|2020-04-22	Africa|hCoV-19/South Africa/KRISP-K001110/2020|EPI ISL 509357|C.1|South Africa|2020-07-17	0.0003870562	Africa
Africa|hCoV-19/Kenya/C1751/2020|EPI ISL 457867|B.1.5|Kenya|2020-04-22	Africa|hCoV-19/South Africa/KRISP-K001110/2020|EPI ISL 509357|C.1|South Africa|2020-07-17	0.0003697131	Africa
Africa|hCoV-19/Kenya/C21582/2020|EPI ISL 568872|B.1|Kenya|2020-06-22	Africa|hCoV-19/South Africa/KRISP-K001110/2020|EPI ISL 509357|C.1|South Africa|2020-07-17	0.0006387846	Africa
Africa|hCoV-19/Kenya/C22/2020|EPI ISL 457845|B.1.5|Kenya|2020-03-17	Africa|hCoV-19/South Africa/KRISP-K001110/2020|EPI ISL 509357|C.1|South Africa|2020-07-17	0.0003516839	Africa
Africa|hCoV-19/Kenya/C2439/2020|EPI ISL 457877|B.1.5|Kenya|2020-04-24	Africa|hCoV-19/South Africa/KRISP-K001110/2020|EPI ISL 509357|C.1|South Africa|2020-07-17	0.0004413969	Africa
Africa|hCoV-19/Kenya/C2449/2020|EPI ISL 457878|B.1.5|Kenya|2020-04-24	Africa|hCoV-19/South Africa/KRISP-K001110/2020|EPI ISL 509357|C.1|South Africa|2020-07-17	0.0004518945	Africa
Africa|hCoV-19/Kenya/C2469/2020|EPI ISL 457879|B.1.5|Kenya|2020-04-24	Africa|hCoV-19/South Africa/KRISP-K001110/2020|EPI ISL 509357|C.1|South Africa|2020-07-17	0.0003751976	Africa
Africa|hCoV-19/Kenya/C253/2020|EPI ISL 457868|B.1|Kenya|2020-04-03	Africa|hCoV-19/South Africa/KRISP-K001110/2020|EPI ISL 509357|C.1|South Africa|2020-07-17	0.0004033492	Africa
Africa|hCoV-19/Kenya/C256/2020|EPI ISL 568697|B.1.5|Kenya|2020-04-04	Africa|hCoV-19/South Africa/KRISP-K001110/2020|EPI ISL 509357|C.1|South Africa|2020-07-17	0.0004539877	Africa
Africa|hCoV-19/Kenya/C2582/2020|EPI ISL 457883|B.1.5|Kenya|2020-04-25	Africa|hCoV-19/South Africa/KRISP-K001110/2020|EPI ISL 509357|C.1|South Africa|2020-07-17	0.0004498153	Africa
Africa|hCoV-19/Kenya/C2685/2020|EPI ISL 457884|B.1.5|Kenya|2020-04-25	Africa|hCoV-19/South Africa/KRISP-K001110/2020|EPI ISL 509357|C.1|South Africa|2020-07-17	0.0004377502	Africa
Africa|hCoV-19/Kenya/C2777/2020|EPI ISL 457887|B.1|Kenya|2020-04-26	Africa|hCoV-19/South Africa/KRISP-K001110/2020|EPI ISL 509357|C.1|South Africa|2020-07-17	0.0003553282	Africa
Africa|hCoV-19/Kenya/C2826/2020|EPI ISL 457891|B.1.5|Kenya|2020-04-27	Africa|hCoV-19/South Africa/KRISP-K001110/2020|EPI ISL 509357|C.1|South Africa|2020-07-17	0.0003734402	Africa
Africa|hCoV-19/Kenya/C2847/2020|EPI ISL 457892|B.1.5|Kenya|2020-04-27	Africa|hCoV-19/South Africa/KRISP-K001110/2020|EPI ISL 509357|C.1|South Africa|2020-07-17	0.0003512971	Africa
Africa|hCoV-19/Kenya/C293/2020|EPI ISL 457871|A|Kenya|2020-04-04	Africa|hCoV-19/South Africa/KRISP-K001110/2020|EPI ISL 509357|C.1|South Africa|2020-07-17	0.0006622791	Africa
Africa|hCoV-19/Kenya/C310/2020|EPI ISL 457874|B.4|Kenya|2020-04-04	Africa|hCoV-19/South Africa/KRISP-K001110/2020|EPI ISL 509357|C.1|South Africa|2020-07-17	0.0008569426	Africa
Africa|hCoV-19/Kenya/C3129/2020|EPI ISL 457897|B.1.5|Kenya|2020-04-28	Africa|hCoV-19/South Africa/KRISP-K001110/2020|EPI ISL 509357|C.1|South Africa|2020-07-17	0.0003716666	Africa
Africa|hCoV-19/Kenya/C314/2020|EPI ISL 457875|A|Kenya|2020-04-04	Africa|hCoV-19/South Africa/KRISP-K001110/2020|EPI ISL 509357|C.1|South Africa|2020-07-17	0.0007396928	Africa
Africa|hCoV-19/Kenya/C316/2020|EPI ISL 457876|B.4|Kenya|2020-04-04	Africa|hCoV-19/South Africa/KRISP-K001110/2020|EPI ISL 509357|C.1|South Africa|2020-07-17	0.0008648354	Africa
Africa|hCoV-19/Kenya/C3194/2020|EPI ISL 457901|B.1.5|Kenya|2020-04-28	Africa|hCoV-19/South Africa/KRISP-K001110/2020|EPI ISL 509357|C.1|South Africa|2020-07-17	0.0004498042	Africa
Africa|hCoV-19/Kenya/C3205/2020|EPI ISL 457902|B.1.5|Kenya|2020-04-28	Africa|hCoV-19/South Africa/KRISP-K001110/2020|EPI ISL 509357|C.1|South Africa|2020-07-17	0.0003774115	Africa
Africa|hCoV-19/Kenya/C3208/2020|EPI ISL 457903|B.1.5|Kenya|2020-04-28	Africa|hCoV-19/South Africa/KRISP-K001110/2020|EPI ISL 509357|C.1|South Africa|2020-07-17	0.0003854370	Africa
Africa|hCoV-19/Kenya/C3381/2020|EPI ISL 568714|B.1.5|Kenya|2020-04-30	Africa|hCoV-19/South Africa/KRISP-K001110/2020|EPI ISL 509357|C.1|South Africa|2020-07-17	0.0004073976	Africa
Africa|hCoV-19/Kenya/C3427/2020|EPI ISL 457906|B.1.5|Kenya|2020-04-29	Africa|hCoV-19/South Africa/KRISP-K001110/2020|EPI ISL 509357|C.1|South Africa|2020-07-17	0.0004409461	Africa
Africa|hCoV-19/Kenya/C3457/2020|EPI ISL 568715|B.1|Kenya|2020-04-30	Africa|hCoV-19/South Africa/KRISP-K001110/2020|EPI ISL 509357|C.1|South Africa|2020-07-17	0.0004848004	Africa
Africa|hCoV-19/Kenya/C3739/2020|EPI ISL 568717|B.1.5|Kenya|2020-05-04	Africa|hCoV-19/South Africa/KRISP-K001110/2020|EPI ISL 509357|C.1|South Africa|2020-07-17	0.0003734403	Africa
Africa|hCoV-19/Kenya/C389/2020|EPI ISL 568698|B.1.5|Kenya|2020-04-07	Africa|hCoV-19/South Africa/KRISP-K001110/2020|EPI ISL 509357|C.1|South Africa|2020-07-17	0.0003767523	Africa
Africa|hCoV-19/Kenya/C3980/2020|EPI ISL 568719|B.1|Kenya|2020-05-05	Africa|hCoV-19/South Africa/KRISP-K001110/2020|EPI ISL 509357|C.1|South Africa|2020-07-17	0.0004102061	Africa
Africa|hCoV-19/Kenya/C4083/2020|EPI ISL 568721|B.1.5|Kenya|2020-05-05	Africa|hCoV-19/South Africa/KRISP-K001110/2020|EPI ISL 509357|C.1|South Africa|2020-07-17	0.0004560842	Africa
Africa|hCoV-19/Kenya/C4195/2020|EPI ISL 568723|B.1.5|Kenya|2020-06-05	Africa|hCoV-19/South Africa/KRISP-K001110/2020|EPI ISL 509357|C.1|South Africa|2020-07-17	0.0003734532	Africa
Africa|hCoV-19/Kenya/C4199/2020|EPI ISL 568724|B.1.5|Kenya|2020-05-06	Africa|hCoV-19/South Africa/KRISP-K001110/2020|EPI ISL 509357|C.1|South Africa|2020-07-17	0.0004458098	Africa
Africa|hCoV-19/Kenya/C4214/2020|EPI ISL 568725|B.1|Kenya|2020-06-05	Africa|hCoV-19/South Africa/KRISP-K001110/2020|EPI ISL 509357|C.1|South Africa|2020-07-17	0.0004033315	Africa
Africa|hCoV-19/Kenya/C4419/2020|EPI ISL 568727|B.1|Kenya|2020-05-07	Africa|hCoV-19/South Africa/KRISP-K001110/2020|EPI ISL 509357|C.1|South Africa|2020-07-17	0.0004710269	Africa
Africa|hCoV-19/Kenya/C4420/2020|EPI ISL 568728|B.1.5|Kenya|2020-05-07	Africa|hCoV-19/South Africa/KRISP-K001110/2020|EPI ISL 509357|C.1|South Africa|2020-07-17	0.0004499128	Africa
Africa|hCoV-19/Kenya/C4585/2020|EPI ISL 568730|B.1.5|Kenya|2020-05-08	Africa|hCoV-19/South Africa/KRISP-K001110/2020|EPI ISL 509357|C.1|South Africa|2020-07-17	0.0004074152	Africa
Africa|hCoV-19/Kenya/C460/2020|EPI ISL 457910|B.1.5|Kenya|2020-04-08	Africa|hCoV-19/South Africa/KRISP-K001110/2020|EPI ISL 509357|C.1|South Africa|2020-07-17	0.0003481459	Africa
Africa|hCoV-19/Kenya/C4691/2020|EPI ISL 568733|B.1.5|Kenya|2020-05-09	Africa|hCoV-19/South Africa/KRISP-K001110/2020|EPI ISL 509357|C.1|South Africa|2020-07-17	0.0003785673	Africa
Africa|hCoV-19/Kenya/C4710/2020|EPI ISL 568735|B.1.5|Kenya|2020-05-08	Africa|hCoV-19/South Africa/KRISP-K001110/2020|EPI ISL 509357|C.1|South Africa|2020-07-17	0.0004706088	Africa
Africa|hCoV-19/Kenya/C4717/2020|EPI ISL 568737|B.1.5|Kenya|2020-05-08	Africa|hCoV-19/South Africa/KRISP-K001110/2020|EPI ISL 509357|C.1|South Africa|2020-07-17	0.0003903147	Africa
Africa|hCoV-19/Kenya/C4872/2020|EPI ISL 568741|B.1.5|Kenya|2020-05-08	Africa|hCoV-19/South Africa/KRISP-K001110/2020|EPI ISL 509357|C.1|South Africa|2020-07-17	0.0004112405	Africa
Africa|hCoV-19/Kenya/C4895/2020|EPI ISL 568742|B.1.5|Kenya|2020-05-08	Africa|hCoV-19/South Africa/KRISP-K001110/2020|EPI ISL 509357|C.1|South Africa|2020-07-17	0.0004802118	Africa
Africa|hCoV-19/Kenya/C5008/2020|EPI ISL 568744|B.1|Kenya|2020-05-08	Africa|hCoV-19/South Africa/KRISP-K001110/2020|EPI ISL 509357|C.1|South Africa|2020-07-17	0.0004197354	Africa
Africa|hCoV-19/Kenya/C5011/2020|EPI ISL 568745|B.1.5|Kenya|2020-05-08	Africa|hCoV-19/South Africa/KRISP-K001110/2020|EPI ISL 509357|C.1|South Africa|2020-07-17	0.0004457638	Africa
Africa|hCoV-19/Kenya/C5119/2020|EPI ISL 568750|B.1|Kenya|2020-05-09	Africa|hCoV-19/South Africa/KRISP-K001110/2020|EPI ISL 509357|C.1|South Africa|2020-07-17	0.0004074432	Africa
Africa|hCoV-19/Kenya/C5177/2020|EPI ISL 568752|B.1.5|Kenya|2020-05-09	Africa|hCoV-19/South Africa/KRISP-K001110/2020|EPI ISL 509357|C.1|South Africa|2020-07-17	0.0004115465	Africa
Africa|hCoV-19/Kenya/C5178/2020|EPI ISL 568753|B.1.5|Kenya|2020-05-09	Africa|hCoV-19/South Africa/KRISP-K001110/2020|EPI ISL 509357|C.1|South Africa|2020-07-17	0.0004236611	Africa
Africa|hCoV-19/Kenya/C5246/2020|EPI ISL 568754|B.1.5|Kenya|2020-05-09	Africa|hCoV-19/South Africa/KRISP-K001110/2020|EPI ISL 509357|C.1|South Africa|2020-07-17	0.0004078634	Africa
Africa|hCoV-19/Kenya/C5288/2020|EPI ISL 568755|B.1.5|Kenya|2020-05-10	Africa|hCoV-19/South Africa/KRISP-K001110/2020|EPI ISL 509357|C.1|South Africa|2020-07-17	0.0004851162	Africa
Africa|hCoV-19/Kenya/C5289/2020|EPI ISL 568756|B.1.5|Kenya|2020-05-10	Africa|hCoV-19/South Africa/KRISP-K001110/2020|EPI ISL 509357|C.1|South Africa|2020-07-17	0.0003883477	Africa
Africa|hCoV-19/Kenya/C5328/2020|EPI ISL 568760|B.1.5|Kenya|2020-05-10	Africa|hCoV-19/South Africa/KRISP-K001110/2020|EPI ISL 509357|C.1|South Africa|2020-07-17	0.0004116204	Africa
Africa|hCoV-19/Kenya/C5335/2020|EPI ISL 568762|B.1.5|Kenya|2020-05-10	Africa|hCoV-19/South Africa/KRISP-K001110/2020|EPI ISL 509357|C.1|South Africa|2020-07-17	0.0004119745	Africa
Africa|hCoV-19/Kenya/C5384/2020|EPI ISL 568764|B.1.5|Kenya|2020-05-10	Africa|hCoV-19/South Africa/KRISP-K001110/2020|EPI ISL 509357|C.1|South Africa|2020-07-17	0.0004705930	Africa
Africa|hCoV-19/Kenya/C54/2020|EPI ISL 457847|B.1|Kenya|2020-03-24	Africa|hCoV-19/South Africa/KRISP-K001110/2020|EPI ISL 509357|C.1|South Africa|2020-07-17	0.0004452864	Africa
Africa|hCoV-19/Kenya/C544/2020|EPI ISL 457911|B.1.5|Kenya|2020-04-10	Africa|hCoV-19/South Africa/KRISP-K001110/2020|EPI ISL 509357|C.1|South Africa|2020-07-17	0.0003481581	Africa
Africa|hCoV-19/Kenya/C5442/2020|EPI ISL 568767|B.1.5|Kenya|2020-05-10	Africa|hCoV-19/South Africa/KRISP-K001110/2020|EPI ISL 509357|C.1|South Africa|2020-07-17	0.0004413970	Africa
Africa|hCoV-19/Kenya/C569/2020|EPI ISL 568700|B.1|Kenya|2020-04-12	Africa|hCoV-19/South Africa/KRISP-K001110/2020|EPI ISL 509357|C.1|South Africa|2020-07-17	0.0004195153	Africa
Africa|hCoV-19/Kenya/C5695/2020|EPI ISL 568770|B.1.5|Kenya|2020-05-11	Africa|hCoV-19/South Africa/KRISP-K001110/2020|EPI ISL 509357|C.1|South Africa|2020-07-17	0.0004753694	Africa
Africa|hCoV-19/Kenya/C5701/2020|EPI ISL 568772|B.1|Kenya|2020-05-11	Africa|hCoV-19/South Africa/KRISP-K001110/2020|EPI ISL 509357|C.1|South Africa|2020-07-17	0.0004074254	Africa
Africa|hCoV-19/Kenya/C571/2020|EPI ISL 568702|A|Kenya|2020-04-12	Africa|hCoV-19/South Africa/KRISP-K001110/2020|EPI ISL 509357|C.1|South Africa|2020-07-17	0.0007060393	Africa
Africa|hCoV-19/Kenya/C5767/2020|EPI ISL 568773|B.1.5|Kenya|2020-05-11	Africa|hCoV-19/South Africa/KRISP-K001110/2020|EPI ISL 509357|C.1|South Africa|2020-07-17	0.0005244272	Africa
Africa|hCoV-19/Kenya/C5811/2020|EPI ISL 568775|B.1.5|Kenya|2020-05-11	Africa|hCoV-19/South Africa/KRISP-K001110/2020|EPI ISL 509357|C.1|South Africa|2020-07-17	0.0004074248	Africa
Africa|hCoV-19/Kenya/C5813/2020|EPI ISL 568776|B.1|Kenya|2020-05-11	Africa|hCoV-19/South Africa/KRISP-K001110/2020|EPI ISL 509357|C.1|South Africa|2020-07-17	0.0004115465	Africa
Africa|hCoV-19/Kenya/C5835/2020|EPI ISL 568777|B.1.5|Kenya|2020-05-12	Africa|hCoV-19/South Africa/KRISP-K001110/2020|EPI ISL 509357|C.1|South Africa|2020-07-17	0.0004455504	Africa
Africa|hCoV-19/Kenya/C587/2020|EPI ISL 457912|B.1.5|Kenya|2020-04-11	Africa|hCoV-19/South Africa/KRISP-K001110/2020|EPI ISL 509357|C.1|South Africa|2020-07-17	0.0004176661	Africa
Africa|hCoV-19/Kenya/C589/2020|EPI ISL 457913|B.1.5|Kenya|2020-04-11	Africa|hCoV-19/South Africa/KRISP-K001110/2020|EPI ISL 509357|C.1|South Africa|2020-07-17	0.0003767781	Africa
Africa|hCoV-19/Kenya/C5902/2020|EPI ISL 568779|B.1.5|Kenya|2020-05-12	Africa|hCoV-19/South Africa/KRISP-K001110/2020|EPI ISL 509357|C.1|South Africa|2020-07-17	0.0004156514	Africa
Africa|hCoV-19/Kenya/C5911/2020|EPI ISL 568780|B.1.5|Kenya|2020-05-12	Africa|hCoV-19/South Africa/KRISP-K001110/2020|EPI ISL 509357|C.1|South Africa|2020-07-17	0.0004155460	Africa
Africa|hCoV-19/Kenya/C5914/2020|EPI ISL 568782|B.1.5|Kenya|2020-05-12	Africa|hCoV-19/South Africa/KRISP-K001110/2020|EPI ISL 509357|C.1|South Africa|2020-07-17	0.0004418169	Africa
Africa|hCoV-19/Kenya/C6186/2020|EPI ISL 568787|B.1.5|Kenya|2020-05-13	Africa|hCoV-19/South Africa/KRISP-K001110/2020|EPI ISL 509357|C.1|South Africa|2020-07-17	0.0004802347	Africa
Africa|hCoV-19/Kenya/C6255/2020|EPI ISL 568790|B.1.1.33|Kenya|2020-05-13	Africa|hCoV-19/South Africa/KRISP-K001110/2020|EPI ISL 509357|C.1|South Africa|2020-07-17	0.0004756540	Africa
Africa|hCoV-19/Kenya/C6298/2020|EPI ISL 568792|B.1|Kenya|2020-05-13	Africa|hCoV-19/South Africa/KRISP-K001110/2020|EPI ISL 509357|C.1|South Africa|2020-07-17	0.0004194375	Africa
Africa|hCoV-19/Kenya/C6369/2020|EPI ISL 568794|B.1|Kenya|2020-05-14	Africa|hCoV-19/South Africa/KRISP-K001110/2020|EPI ISL 509357|C.1|South Africa|2020-07-17	0.0004887029	Africa
Africa|hCoV-19/Kenya/C6380/2020|EPI ISL 568798|B.1.5|Kenya|2020-05-15	Africa|hCoV-19/South Africa/KRISP-K001110/2020|EPI ISL 509357|C.1|South Africa|2020-07-17	0.0003848164	Africa
Africa|hCoV-19/Kenya/C6384/2020|EPI ISL 568799|B.1|Kenya|2020-05-14	Africa|hCoV-19/South Africa/KRISP-K001110/2020|EPI ISL 509357|C.1|South Africa|2020-07-17	0.0004113951	Africa
Africa|hCoV-19/Kenya/C639/2020|EPI ISL 568703|B|Kenya|2020-04-14	Africa|hCoV-19/South Africa/KRISP-K001110/2020|EPI ISL 509357|C.1|South Africa|2020-07-17	0.0004889530	Africa
Africa|hCoV-19/Kenya/C6518/2020|EPI ISL 568803|B.1.5|Kenya|2020-05-14	Africa|hCoV-19/South Africa/KRISP-K001110/2020|EPI ISL 509357|C.1|South Africa|2020-07-17	0.0004921045	Africa
Africa|hCoV-19/Kenya/C6524/2020|EPI ISL 568805|A|Kenya|2020-05-14	Africa|hCoV-19/South Africa/KRISP-K001110/2020|EPI ISL 509357|C.1|South Africa|2020-07-17	0.0007592244	Africa
Africa|hCoV-19/Kenya/C656/2020|EPI ISL 457915|B.1.5|Kenya|2020-04-13	Africa|hCoV-19/South Africa/KRISP-K001110/2020|EPI ISL 509357|C.1|South Africa|2020-07-17	0.0004369911	Africa
Africa|hCoV-19/Kenya/C6564/2020|EPI ISL 568806|B.1.5|Kenya|2020-05-14	Africa|hCoV-19/South Africa/KRISP-K001110/2020|EPI ISL 509357|C.1|South Africa|2020-07-17	0.0004940890	Africa
Africa|hCoV-19/Kenya/C6878/2020|EPI ISL 568813|B.1.1|Kenya|2020-05-15	Africa|hCoV-19/South Africa/KRISP-K001110/2020|EPI ISL 509357|C.1|South Africa|2020-07-17	0.0002851374	Africa
Africa|hCoV-19/Kenya/C6914/2020|EPI ISL 568817|B.1|Kenya|2020-05-15	Africa|hCoV-19/South Africa/KRISP-K001110/2020|EPI ISL 509357|C.1|South Africa|2020-07-17	0.0005240425	Africa
Africa|hCoV-19/Kenya/C7081/2020|EPI ISL 568824|B.1.5|Kenya|2020-05-16	Africa|hCoV-19/South Africa/KRISP-K001110/2020|EPI ISL 509357|C.1|South Africa|2020-07-17	0.0004274836	Africa
Africa|hCoV-19/Kenya/C713/2020|EPI ISL 457920|B.1.5|Kenya|2020-04-14	Africa|hCoV-19/South Africa/KRISP-K001110/2020|EPI ISL 509357|C.1|South Africa|2020-07-17	0.0004033489	Africa
Africa|hCoV-19/Kenya/C7579/2020|EPI ISL 568842|A|Kenya|2020-05-16	Africa|hCoV-19/South Africa/KRISP-K001110/2020|EPI ISL 509357|C.1|South Africa|2020-07-17	0.0007612579	Africa
Africa|hCoV-19/Kenya/C7605/2020|EPI ISL 568847|A|Kenya|2020-05-16	Africa|hCoV-19/South Africa/KRISP-K001110/2020|EPI ISL 509357|C.1|South Africa|2020-07-17	0.0007468733	Africa
Africa|hCoV-19/Kenya/C787/2020|EPI ISL 457921|B.1.5|Kenya|2020-04-15	Africa|hCoV-19/South Africa/KRISP-K001110/2020|EPI ISL 509357|C.1|South Africa|2020-07-17	0.0003697133	Africa
Africa|hCoV-19/Kenya/C7949/2020|EPI ISL 568852|B.1|Kenya|2020-05-18	Africa|hCoV-19/South Africa/KRISP-K001110/2020|EPI ISL 509357|C.1|South Africa|2020-07-17	0.0005250814	Africa
Africa|hCoV-19/Kenya/C815/2020|EPI ISL 568706|B.1|Kenya|2020-04-16	Africa|hCoV-19/South Africa/KRISP-K001110/2020|EPI ISL 509357|C.1|South Africa|2020-07-17	0.0004541870	Africa
Africa|hCoV-19/Kenya/C8240/2020|EPI ISL 568855|B.1.5|Kenya|2020-05-19	Africa|hCoV-19/South Africa/KRISP-K001110/2020|EPI ISL 509357|C.1|South Africa|2020-07-17	0.0004569168	Africa
Africa|hCoV-19/Kenya/C926/2020|EPI ISL 457928|B.1.5|Kenya|2020-04-17	Africa|hCoV-19/South Africa/KRISP-K001110/2020|EPI ISL 509357|C.1|South Africa|2020-07-17	0.0004057217	Africa
Africa|hCoV-19/Kenya/D5/2020|EPI ISL 457999|B.1|Kenya|2020-05-22	Africa|hCoV-19/South Africa/KRISP-K001110/2020|EPI ISL 509357|C.1|South Africa|2020-07-17	0.0006541988	Africa
Africa|hCoV-19/Kenya/D6/2020|EPI ISL 458000|B.40|Kenya|2020-03-17	Africa|hCoV-19/South Africa/KRISP-K001110/2020|EPI ISL 509357|C.1|South Africa|2020-07-17	0.0007764332	Africa
Africa|hCoV-19/Kenya/NIC 059/2020|EPI ISL 457827|B.40|Kenya|2020-03	Africa|hCoV-19/South Africa/KRISP-K001110/2020|EPI ISL 509357|C.1|South Africa|2020-07-17	0.0007131257	Africa
Africa|hCoV-19/Kenya/NIC 084/2020|EPI ISL 457828|B|Kenya|2020-03	Africa|hCoV-19/South Africa/KRISP-K001110/2020|EPI ISL 509357|C.1|South Africa|2020-07-17	0.0006724186	Africa
Africa|hCoV-19/Kenya/NIC 087/2020|EPI ISL 457829|B.1.1.20|Kenya|2020-03	Africa|hCoV-19/South Africa/KRISP-K001110/2020|EPI ISL 509357|C.1|South Africa|2020-07-17	0.0003047672	Africa
Africa|hCoV-19/Kenya/NIC 089/2020|EPI ISL 457830|B.1.1.20|Kenya|2020-03	Africa|hCoV-19/South Africa/KRISP-K001110/2020|EPI ISL 509357|C.1|South Africa|2020-07-17	0.0002818435	Africa
Africa|hCoV-19/Kenya/NIC 168/2020|EPI ISL 457832|B.1.255|Kenya|2020-03	Africa|hCoV-19/South Africa/KRISP-K001110/2020|EPI ISL 509357|C.1|South Africa|2020-07-17	0.0004499290	Africa
Africa|hCoV-19/Kenya/NIC 187/2020|EPI ISL 457833|B.1.5|Kenya|2020-03-20	Africa|hCoV-19/South Africa/KRISP-K001110/2020|EPI ISL 509357|C.1|South Africa|2020-07-17	0.0004369618	Africa
Africa|hCoV-19/Kenya/NIC 196/2020|EPI ISL 457834|B.1.1|Kenya|2020-03-21	Africa|hCoV-19/South Africa/KRISP-K001110/2020|EPI ISL 509357|C.1|South Africa|2020-07-17	0.0002810120	Africa
Africa|hCoV-19/Kenya/NIC 248/2020|EPI ISL 457836|B.40|Kenya|2020-03-23	Africa|hCoV-19/South Africa/KRISP-K001110/2020|EPI ISL 509357|C.1|South Africa|2020-07-17	0.0006509950	Africa
Africa|hCoV-19/Kenya/NIC 266/2020|EPI ISL 457838|B.6|Kenya|2020-03-24	Africa|hCoV-19/South Africa/KRISP-K001110/2020|EPI ISL 509357|C.1|South Africa|2020-07-17	0.0007524021	Africa
Africa|hCoV-19/Kenya/NIC 492/2020|EPI ISL 457840|B.1.5|Kenya|2020-03	Africa|hCoV-19/South Africa/KRISP-K001110/2020|EPI ISL 509357|C.1|South Africa|2020-07-17	0.0003836496	Africa
Africa|hCoV-19/Kenya/NIC 512/2020|EPI ISL 457841|B.1.5|Kenya|2020-03	Africa|hCoV-19/South Africa/KRISP-K001110/2020|EPI ISL 509357|C.1|South Africa|2020-07-17	0.0003833688	Africa
Africa|hCoV-19/Kenya/NIC 569/2020|EPI ISL 457843|B.1.1|Kenya|2020-03-29	Africa|hCoV-19/South Africa/KRISP-K001110/2020|EPI ISL 509357|C.1|South Africa|2020-07-17	0.0003024630	Africa
Africa|hCoV-19/Kenya/NIC 593/2020|EPI ISL 457844|B.1.1.316|Kenya|2020-03-29	Africa|hCoV-19/South Africa/KRISP-K001110/2020|EPI ISL 509357|C.1|South Africa|2020-07-17	0.0003113017	Africa
Africa|hCoV-19/Kenya/S052/2020|EPI ISL 457932|B.4|Kenya|2020-03-14	Africa|hCoV-19/South Africa/KRISP-K001110/2020|EPI ISL 509357|C.1|South Africa|2020-07-17	0.0008626577	Africa
Africa|hCoV-19/Kenya/S109/2020|EPI ISL 457933|B.4|Kenya|2020-03-23	Africa|hCoV-19/South Africa/KRISP-K001110/2020|EPI ISL 509357|C.1|South Africa|2020-07-17	0.0008348851	Africa
Africa|hCoV-19/Kenya/S299/2020|EPI ISL 457934|B.1.1.1|Kenya|2020-03-29	Africa|hCoV-19/South Africa/KRISP-K001110/2020|EPI ISL 509357|C.1|South Africa|2020-07-17	0.0001711866	Africa
Africa|hCoV-19/Madagascar/IP-01650/2020|EPI ISL 508862|B.1|Madagascar|2020-03-20	Africa|hCoV-19/South Africa/KRISP-K001110/2020|EPI ISL 509357|C.1|South Africa|2020-07-17	0.0004705930	Africa
Africa|hCoV-19/Madagascar/IP-01861/2020|EPI ISL 508863|B.1|Madagascar|2020-03-22	Africa|hCoV-19/South Africa/KRISP-K001110/2020|EPI ISL 509357|C.1|South Africa|2020-07-17	0.0004705931	Africa
Africa|hCoV-19/Mali/M002593/2020|EPI ISL 487446|A|Mali|2020-04-06	Africa|hCoV-19/South Africa/KRISP-K001110/2020|EPI ISL 509357|C.1|South Africa|2020-07-17	0.0007396753	Africa
Africa|hCoV-19/Mali/M002615/2020|EPI ISL 487447|A|Mali|2020-04-06	Africa|hCoV-19/South Africa/KRISP-K001110/2020|EPI ISL 509357|C.1|South Africa|2020-07-17	0.0007061106	Africa
Africa|hCoV-19/Mali/M002616/2020|EPI ISL 487448|A|Mali|2020-04-06	Africa|hCoV-19/South Africa/KRISP-K001110/2020|EPI ISL 509357|C.1|South Africa|2020-07-17	0.0006737117	Africa
Africa|hCoV-19/Mali/M002618/2020|EPI ISL 487449|A|Mali|2020-04-06	Africa|hCoV-19/South Africa/KRISP-K001110/2020|EPI ISL 509357|C.1|South Africa|2020-07-17	0.0007396779	Africa
Africa|hCoV-19/Mali/M002644/2020|EPI ISL 487450|A|Mali|2020-04-08	Africa|hCoV-19/South Africa/KRISP-K001110/2020|EPI ISL 509357|C.1|South Africa|2020-07-17	0.0007733672	Africa
Africa|hCoV-19/Mali/M002659/2020|EPI ISL 487451|A|Mali|2020-04-09	Africa|hCoV-19/South Africa/KRISP-K001110/2020|EPI ISL 509357|C.1|South Africa|2020-07-17	0.0007060394	Africa
Africa|hCoV-19/Mali/M002663/2020|EPI ISL 487452|A|Mali|2020-04-09	Africa|hCoV-19/South Africa/KRISP-K001110/2020|EPI ISL 509357|C.1|South Africa|2020-07-17	0.0008069512	Africa
Africa|hCoV-19/Mali/M002667/2020|EPI ISL 487453|B.1|Mali|2020-04-10	Africa|hCoV-19/South Africa/KRISP-K001110/2020|EPI ISL 509357|C.1|South Africa|2020-07-17	0.0004705931	Africa
Africa|hCoV-19/Mali/M002672/2020|EPI ISL 487454|B|Mali|2020-04-10	Africa|hCoV-19/South Africa/KRISP-K001110/2020|EPI ISL 509357|C.1|South Africa|2020-07-17	0.0006389372	Africa
Africa|hCoV-19/Mali/M002673/2020|EPI ISL 487455|B.1|Mali|2020-04-10	Africa|hCoV-19/South Africa/KRISP-K001110/2020|EPI ISL 509357|C.1|South Africa|2020-07-17	0.0004705837	Africa
Africa|hCoV-19/Mali/M002675/2020|EPI ISL 487456|A|Mali|2020-04-10	Africa|hCoV-19/South Africa/KRISP-K001110/2020|EPI ISL 509357|C.1|South Africa|2020-07-17	0.0007060394	Africa
Africa|hCoV-19/Mali/M002698/2020|EPI ISL 487457|A|Mali|2020-04-12	Africa|hCoV-19/South Africa/KRISP-K001110/2020|EPI ISL 509357|C.1|South Africa|2020-07-17	0.0006731809	Africa
Africa|hCoV-19/Mali/M002700/2020|EPI ISL 487458|B.1|Mali|2020-04-12	Africa|hCoV-19/South Africa/KRISP-K001110/2020|EPI ISL 509357|C.1|South Africa|2020-07-17	0.0006075414	Africa
Africa|hCoV-19/Mali/M002703/2020|EPI ISL 487459|B.1|Mali|2020-04-12	Africa|hCoV-19/South Africa/KRISP-K001110/2020|EPI ISL 509357|C.1|South Africa|2020-07-17	0.0005378316	Africa
Africa|hCoV-19/Mali/M002704/2020|EPI ISL 487460|A|Mali|2020-04-12	Africa|hCoV-19/South Africa/KRISP-K001110/2020|EPI ISL 509357|C.1|South Africa|2020-07-17	0.0006387439	Africa
Africa|hCoV-19/Mali/M002707/2020|EPI ISL 487461|A|Mali|2020-04-12	Africa|hCoV-19/South Africa/KRISP-K001110/2020|EPI ISL 509357|C.1|South Africa|2020-07-17	0.0008069862	Africa
Africa|hCoV-19/Mali/M002758/2020|EPI ISL 487462|B.1|Mali|2020-04-13	Africa|hCoV-19/South Africa/KRISP-K001110/2020|EPI ISL 509357|C.1|South Africa|2020-07-17	0.0005715210	Africa
Africa|hCoV-19/Mali/M002823/2020|EPI ISL 487463|A|Mali|2020-04-14	Africa|hCoV-19/South Africa/KRISP-K001110/2020|EPI ISL 509357|C.1|South Africa|2020-07-17	0.0007396579	Africa
Africa|hCoV-19/Mali/M002824/2020|EPI ISL 487464|B.1.3|Mali|2020-04-14	Africa|hCoV-19/South Africa/KRISP-K001110/2020|EPI ISL 509357|C.1|South Africa|2020-07-17	0.0005714940	Africa
Africa|hCoV-19/Mali/M002826/2020|EPI ISL 487465|A|Mali|2020-04-14	Africa|hCoV-19/South Africa/KRISP-K001110/2020|EPI ISL 509357|C.1|South Africa|2020-07-17	0.0006724049	Africa
Africa|hCoV-19/Mali/M002830/2020|EPI ISL 487466|B.1.275|Mali|2020-04-14	Africa|hCoV-19/South Africa/KRISP-K001110/2020|EPI ISL 509357|C.1|South Africa|2020-07-17	0.0005378893	Africa
Africa|hCoV-19/Morocco/15N/2020|EPI ISL 458150|B.1.1|Morocco|2020-05-15	Africa|hCoV-19/South Africa/KRISP-K001110/2020|EPI ISL 509357|C.1|South Africa|2020-07-17	0.0005385047	Africa
Africa|hCoV-19/Morocco/6887/2020|EPI ISL 459965|B.1.1|Morocco|2020-03-03	Africa|hCoV-19/South Africa/KRISP-K001110/2020|EPI ISL 509357|C.1|South Africa|2020-07-17	0.0002688416	Africa
Africa|hCoV-19/Morocco/6888/2020|EPI ISL 459966|B.1.1|Morocco|2020-03-15	Africa|hCoV-19/South Africa/KRISP-K001110/2020|EPI ISL 509357|C.1|South Africa|2020-07-17	0.0003696884	Africa
Africa|hCoV-19/Morocco/6889/2020|EPI ISL 459967|B.1.5|Morocco|2020-03-15	Africa|hCoV-19/South Africa/KRISP-K001110/2020|EPI ISL 509357|C.1|South Africa|2020-07-17	0.0003731234	Africa
Africa|hCoV-19/Morocco/6890/2020|EPI ISL 459968|B.1.5|Morocco|2020-03-17	Africa|hCoV-19/South Africa/KRISP-K001110/2020|EPI ISL 509357|C.1|South Africa|2020-07-17	0.0004397142	Africa
Africa|hCoV-19/Morocco/6891/2020|EPI ISL 459969|B.1.255|Morocco|2020-03-20	Africa|hCoV-19/South Africa/KRISP-K001110/2020|EPI ISL 509357|C.1|South Africa|2020-07-17	0.0004416449	Africa
Africa|hCoV-19/Morocco/6892/2020|EPI ISL 459970|B.1.5|Morocco|2020-03-17	Africa|hCoV-19/South Africa/KRISP-K001110/2020|EPI ISL 509357|C.1|South Africa|2020-07-17	0.0004418955	Africa
Africa|hCoV-19/Morocco/6893/2020|EPI ISL 459971|B.1.153|Morocco|2020-03-18	Africa|hCoV-19/South Africa/KRISP-K001110/2020|EPI ISL 509357|C.1|South Africa|2020-07-17	0.0006135701	Africa
Africa|hCoV-19/Morocco/6894/2020|EPI ISL 459972|B.1|Morocco|2020-03-20	Africa|hCoV-19/South Africa/KRISP-K001110/2020|EPI ISL 509357|C.1|South Africa|2020-07-17	0.0005714941	Africa
Africa|hCoV-19/Morocco/6895/2020|EPI ISL 459973|B.1.1|Morocco|2020-03-20	Africa|hCoV-19/South Africa/KRISP-K001110/2020|EPI ISL 509357|C.1|South Africa|2020-07-17	0.0003024530	Africa
Africa|hCoV-19/Morocco/6897/2020|EPI ISL 459975|B.1.5|Morocco|2020-03-21	Africa|hCoV-19/South Africa/KRISP-K001110/2020|EPI ISL 509357|C.1|South Africa|2020-07-17	0.0004369764	Africa
Africa|hCoV-19/Morocco/6898/2020|EPI ISL 459976|B.1|Morocco|2020-03-16	Africa|hCoV-19/South Africa/KRISP-K001110/2020|EPI ISL 509357|C.1|South Africa|2020-07-17	0.0005042610	Africa
Africa|hCoV-19/Morocco/6899/2020|EPI ISL 459977|B.1.1|Morocco|2020-04-21	Africa|hCoV-19/South Africa/KRISP-K001110/2020|EPI ISL 509357|C.1|South Africa|2020-07-17	0.0003024661	Africa
Africa|hCoV-19/Morocco/6900/2020|EPI ISL 459978|B.1.1.247|Morocco|2020-04-20	Africa|hCoV-19/South Africa/KRISP-K001110/2020|EPI ISL 509357|C.1|South Africa|2020-07-17	0.0004033302	Africa
Africa|hCoV-19/Morocco/6901/2020|EPI ISL 459979|B.1|Morocco|2020-04-19	Africa|hCoV-19/South Africa/KRISP-K001110/2020|EPI ISL 509357|C.1|South Africa|2020-07-17	0.0005042171	Africa
Africa|hCoV-19/Morocco/6902/2020|EPI ISL 459980|B.1.1|Morocco|2020-04-19	Africa|hCoV-19/South Africa/KRISP-K001110/2020|EPI ISL 509357|C.1|South Africa|2020-07-17	0.0004369499	Africa
Africa|hCoV-19/Morocco/6903/2020|EPI ISL 459981|B.1|Morocco|2020-04-19	Africa|hCoV-19/South Africa/KRISP-K001110/2020|EPI ISL 509357|C.1|South Africa|2020-07-17	0.0006387823	Africa
Africa|hCoV-19/Morocco/6904/2020|EPI ISL 459982|B.1|Morocco|2020-04-18	Africa|hCoV-19/South Africa/KRISP-K001110/2020|EPI ISL 509357|C.1|South Africa|2020-07-17	0.0006051521	Africa
Africa|hCoV-19/Morocco/6905/2020|EPI ISL 459983|B.1.1|Morocco|2020-04-21	Africa|hCoV-19/South Africa/KRISP-K001110/2020|EPI ISL 509357|C.1|South Africa|2020-07-17	0.0003697119	Africa
Africa|hCoV-19/Morocco/6906/2020|EPI ISL 459984|B.1.1|Morocco|2020-04-06	Africa|hCoV-19/South Africa/KRISP-K001110/2020|EPI ISL 509357|C.1|South Africa|2020-07-17	0.0002688416	Africa
Africa|hCoV-19/Morocco/AZ183/2020|EPI ISL 476026|B.1.1|Morocco|2020-05-11	Africa|hCoV-19/South Africa/KRISP-K001110/2020|EPI ISL 509357|C.1|South Africa|2020-07-17	0.0004705914	Africa
Africa|hCoV-19/Morocco/CA24/2020|EPI ISL 476025|B.1.1|Morocco|2020-05-02	Africa|hCoV-19/South Africa/KRISP-K001110/2020|EPI ISL 509357|C.1|South Africa|2020-07-17	0.0006051560	Africa
Africa|hCoV-19/Morocco/HMIMV-Rabat102-03/2020|EPI ISL 471456|B.1|Morocco|2020-03-31	Africa|hCoV-19/South Africa/KRISP-K001110/2020|EPI ISL 509357|C.1|South Africa|2020-07-17	0.0006051499	Africa
Africa|hCoV-19/Morocco/HMIMV-Rabat1025-04/2020|EPI ISL 471457|B.1|Morocco|2020-04-13	Africa|hCoV-19/South Africa/KRISP-K001110/2020|EPI ISL 509357|C.1|South Africa|2020-07-17	0.0005378785	Africa
Africa|hCoV-19/Morocco/HMIMV-Rabat1429-04/2020|EPI ISL 471458|B.1|Morocco|2020-04-19	Africa|hCoV-19/South Africa/KRISP-K001110/2020|EPI ISL 509357|C.1|South Africa|2020-07-17	0.0006388123	Africa
Africa|hCoV-19/Morocco/HMIMV-Rabat1435-04/2020|EPI ISL 471459|B.1|Morocco|2020-04-19	Africa|hCoV-19/South Africa/KRISP-K001110/2020|EPI ISL 509357|C.1|South Africa|2020-07-17	0.0005042290	Africa
Africa|hCoV-19/Morocco/HMIMV-Rabat1462-04/2020|EPI ISL 471460|B.1|Morocco|2020-04-19	Africa|hCoV-19/South Africa/KRISP-K001110/2020|EPI ISL 509357|C.1|South Africa|2020-07-17	0.0006051521	Africa
Africa|hCoV-19/Morocco/OUA677-19/2020|EPI ISL 451400|B.1.5|Morocco|2020-04-23	Africa|hCoV-19/South Africa/KRISP-K001110/2020|EPI ISL 509357|C.1|South Africa|2020-07-17	0.0005042509	Africa
Africa|hCoV-19/Morocco/RA85/2020|EPI ISL 467299|B.1|Morocco|2020-05-21	Africa|hCoV-19/South Africa/KRISP-K001110/2020|EPI ISL 509357|C.1|South Africa|2020-07-17	0.0009754458	Africa
Africa|hCoV-19/Morocco/RMPS-01/2020|EPI ISL 469017|B.1|Morocco|2020-04-13	Africa|hCoV-19/South Africa/KRISP-K001110/2020|EPI ISL 509357|C.1|South Africa|2020-07-17	0.0004705931	Africa
Africa|hCoV-19/Morocco/RMPS-02/2020|EPI ISL 469049|B.1|Morocco|2020-03-30	Africa|hCoV-19/South Africa/KRISP-K001110/2020|EPI ISL 509357|C.1|South Africa|2020-07-17	0.0004706136	Africa
Africa|hCoV-19/Morocco/RMPS-03/2020|EPI ISL 469051|B.1|Morocco|2020-04-03	Africa|hCoV-19/South Africa/KRISP-K001110/2020|EPI ISL 509357|C.1|South Africa|2020-07-17	0.0005714940	Africa
Africa|hCoV-19/Morocco/RMPS-04/2020|EPI ISL 469052|B.1|Morocco|2020-03-30	Africa|hCoV-19/South Africa/KRISP-K001110/2020|EPI ISL 509357|C.1|South Africa|2020-07-17	0.0004705931	Africa
Africa|hCoV-19/Morocco/RMPS-05/2020|EPI ISL 469053|B.1|Morocco|2020-03-30	Africa|hCoV-19/South Africa/KRISP-K001110/2020|EPI ISL 509357|C.1|South Africa|2020-07-17	0.0004369705	Africa
Africa|hCoV-19/Morocco/RMPS-06/2020|EPI ISL 469054|B.1|Morocco|2020-04-01	Africa|hCoV-19/South Africa/KRISP-K001110/2020|EPI ISL 509357|C.1|South Africa|2020-07-17	0.0004705931	Africa
Africa|hCoV-19/Morocco/RMPS-12/2020|EPI ISL 482737|B.1.1|Morocco|2020-05-08	Africa|hCoV-19/South Africa/KRISP-K001110/2020|EPI ISL 509357|C.1|South Africa|2020-07-17	0.0004789241	Africa
Africa|hCoV-19/Morocco/RMPS-13/2020|EPI ISL 482738|B.1|Morocco|2020-04-10	Africa|hCoV-19/South Africa/KRISP-K001110/2020|EPI ISL 509357|C.1|South Africa|2020-07-17	0.0004788979	Africa
Africa|hCoV-19/Morocco/RMPS-14/2020|EPI ISL 482739|B.1|Morocco|2020-04-22	Africa|hCoV-19/South Africa/KRISP-K001110/2020|EPI ISL 509357|C.1|South Africa|2020-07-17	0.0004884198	Africa
Africa|hCoV-19/Morocco/refstage1/2020|EPI ISL 476559|B.1.5|Morocco|2020-02-27	Africa|hCoV-19/South Africa/KRISP-K001110/2020|EPI ISL 509357|C.1|South Africa|2020-07-17	0.0003697135	Africa
Africa|hCoV-19/Nigeria/AB03-CV135/2020|EPI ISL 527872|B.1.5|Nigeria|2020-05-12	Africa|hCoV-19/South Africa/KRISP-K001110/2020|EPI ISL 509357|C.1|South Africa|2020-07-17	0.0005096457	Africa
Africa|hCoV-19/Nigeria/ED01-CV155/2020|EPI ISL 527873|B.40|Nigeria|2020-02-21	Africa|hCoV-19/South Africa/KRISP-K001110/2020|EPI ISL 509357|C.1|South Africa|2020-07-17	0.0007733604	Africa
Africa|hCoV-19/Nigeria/ED02-CV156/2020|EPI ISL 527874|B.40|Nigeria|2020-03-23	Africa|hCoV-19/South Africa/KRISP-K001110/2020|EPI ISL 509357|C.1|South Africa|2020-07-17	0.0006724184	Africa
Africa|hCoV-19/Nigeria/ED03-CV157/2020|EPI ISL 527875|B.40|Nigeria|2020-03-26	Africa|hCoV-19/South Africa/KRISP-K001110/2020|EPI ISL 509357|C.1|South Africa|2020-07-17	0.0008327052	Africa
Africa|hCoV-19/Nigeria/ED04-CV158/2020|EPI ISL 527876|A|Nigeria|2020-03-25	Africa|hCoV-19/South Africa/KRISP-K001110/2020|EPI ISL 509357|C.1|South Africa|2020-07-17	0.0007060521	Africa
Africa|hCoV-19/Nigeria/ED06-CV159/2020|EPI ISL 527877|A|Nigeria|2020-03-25	Africa|hCoV-19/South Africa/KRISP-K001110/2020|EPI ISL 509357|C.1|South Africa|2020-07-17	0.0007293173	Africa
Africa|hCoV-19/Nigeria/ED07-CV160/2020|EPI ISL 527878|B.40|Nigeria|2020-03-31	Africa|hCoV-19/South Africa/KRISP-K001110/2020|EPI ISL 509357|C.1|South Africa|2020-07-17	0.0008070867	Africa
Africa|hCoV-19/Nigeria/ED1010-CV215/2020|EPI ISL 527879|B.1.1.229|Nigeria|2020-05-04	Africa|hCoV-19/South Africa/KRISP-K001110/2020|EPI ISL 509357|C.1|South Africa|2020-07-17	0.0003360736	Africa
Africa|hCoV-19/Nigeria/ED18-CV161/2020|EPI ISL 527880|B.1.5|Nigeria|2020-03-25	Africa|hCoV-19/South Africa/KRISP-K001110/2020|EPI ISL 509357|C.1|South Africa|2020-07-17	0.0004042459	Africa
Africa|hCoV-19/Nigeria/ED20-CV162/2020|EPI ISL 527881|B.1|Nigeria|2020-03-30	Africa|hCoV-19/South Africa/KRISP-K001110/2020|EPI ISL 509357|C.1|South Africa|2020-07-17	0.0004705931	Africa
Africa|hCoV-19/Nigeria/ED25-CV163/2020|EPI ISL 527882|B.1.5|Nigeria|2020-05-09	Africa|hCoV-19/South Africa/KRISP-K001110/2020|EPI ISL 509357|C.1|South Africa|2020-07-17	0.0004033316	Africa
Africa|hCoV-19/Nigeria/ED32-CV164/2020|EPI ISL 527883|B.1.5|Nigeria|2020-05-18	Africa|hCoV-19/South Africa/KRISP-K001110/2020|EPI ISL 509357|C.1|South Africa|2020-07-17	0.0004068822	Africa
Africa|hCoV-19/Nigeria/ED46-CV165/2020|EPI ISL 527884|B.1.1.229|Nigeria|2020-04-24	Africa|hCoV-19/South Africa/KRISP-K001110/2020|EPI ISL 509357|C.1|South Africa|2020-07-17	0.0004033233	Africa
Africa|hCoV-19/Nigeria/ED48-CV193/2020|EPI ISL 527885|B.1.5|Nigeria|2020-04-26	Africa|hCoV-19/South Africa/KRISP-K001110/2020|EPI ISL 509357|C.1|South Africa|2020-07-17	0.0003786826	Africa
Africa|hCoV-19/Nigeria/EK025-CV58/2020|EPI ISL 487098|B.1.1.71|Nigeria|2020-04-19	Africa|hCoV-19/South Africa/KRISP-K001110/2020|EPI ISL 509357|C.1|South Africa|2020-07-17	0.0003786191	Africa
Africa|hCoV-19/Nigeria/EK084-CV50/2020|EPI ISL 487105|B.1.1.71|Nigeria|2020-04-23	Africa|hCoV-19/South Africa/KRISP-K001110/2020|EPI ISL 509357|C.1|South Africa|2020-07-17	0.0004033200	Africa
Africa|hCoV-19/Nigeria/EK220-CV54/2020|EPI ISL 487102|B.1.1|Nigeria|2020-05-14	Africa|hCoV-19/South Africa/KRISP-K001110/2020|EPI ISL 509357|C.1|South Africa|2020-07-17	0.0003701448	Africa
Africa|hCoV-19/Nigeria/EK254-CV60/2020|EPI ISL 487096|B.1.1|Nigeria|2020-05-19	Africa|hCoV-19/South Africa/KRISP-K001110/2020|EPI ISL 509357|C.1|South Africa|2020-07-17	0.0003798700	Africa
Africa|hCoV-19/Nigeria/EK291-CV115/2020|EPI ISL 527887|B.1.1|Nigeria|2020-06-02	Africa|hCoV-19/South Africa/KRISP-K001110/2020|EPI ISL 509357|C.1|South Africa|2020-07-17	0.0003361093	Africa
Africa|hCoV-19/Nigeria/KW017-CV24/2020|EPI ISL 455362|B.1.255|Nigeria|2020-04-10	Africa|hCoV-19/South Africa/KRISP-K001110/2020|EPI ISL 509357|C.1|South Africa|2020-07-17	0.0005042391	Africa
Africa|hCoV-19/Nigeria/KW298-CV48/2020|EPI ISL 487107|A|Nigeria|2020-05-08	Africa|hCoV-19/South Africa/KRISP-K001110/2020|EPI ISL 509357|C.1|South Africa|2020-07-17	0.0007733308	Africa
Africa|hCoV-19/Nigeria/KW326-CV52/2020|EPI ISL 487103|B.1.1|Nigeria|2020-05-09	Africa|hCoV-19/South Africa/KRISP-K001110/2020|EPI ISL 509357|C.1|South Africa|2020-07-17	0.0003379276	Africa
Africa|hCoV-19/Nigeria/Lagos01/2020|EPI ISL 413550|B.1.1|Nigeria|2020-02-27	Africa|hCoV-19/South Africa/KRISP-K001110/2020|EPI ISL 509357|C.1|South Africa|2020-07-17	0.0003062671	Africa
Africa|hCoV-19/Nigeria/NG57752/2020|EPI ISL 462992|B.1.1|Nigeria|2020-03	Africa|hCoV-19/South Africa/KRISP-K001110/2020|EPI ISL 509357|C.1|South Africa|2020-07-17	0.0003364801	Africa
Africa|hCoV-19/Nigeria/OG007-CV22/2020|EPI ISL 455412|B.40|Nigeria|2020-03-29	Africa|hCoV-19/South Africa/KRISP-K001110/2020|EPI ISL 509357|C.1|South Africa|2020-07-17	0.0007060843	Africa
Africa|hCoV-19/Nigeria/ON191-CV49/2020|EPI ISL 487106|B.1.246|Nigeria|2020-06-30	Africa|hCoV-19/South Africa/KRISP-K001110/2020|EPI ISL 509357|C.1|South Africa|2020-07-17	0.0005742540	Africa
Africa|hCoV-19/Nigeria/ON505-CV43/2020|EPI ISL 487112|B.1.246|Nigeria|2020-05-24	Africa|hCoV-19/South Africa/KRISP-K001110/2020|EPI ISL 509357|C.1|South Africa|2020-07-17	0.0006387544	Africa
Africa|hCoV-19/Nigeria/ON507-CV44/2020|EPI ISL 487111|B.1.1.10|Nigeria|2020-05-24	Africa|hCoV-19/South Africa/KRISP-K001110/2020|EPI ISL 509357|C.1|South Africa|2020-07-17	0.0004711631	Africa
Africa|hCoV-19/Nigeria/ON595-CV121/2020|EPI ISL 527888|B.1.1.90|Nigeria|2020-06-03	Africa|hCoV-19/South Africa/KRISP-K001110/2020|EPI ISL 509357|C.1|South Africa|2020-07-17	0.0004369601	Africa
Africa|hCoV-19/Nigeria/ON705-CV153/2020|EPI ISL 527889|B.1.1.1|Nigeria|2020-06-09	Africa|hCoV-19/South Africa/KRISP-K001110/2020|EPI ISL 509357|C.1|South Africa|2020-07-17	0.0002688534	Africa
Africa|hCoV-19/Nigeria/ON752-CV144/2020|EPI ISL 527890|B.1|Nigeria|2020-06-11	Africa|hCoV-19/South Africa/KRISP-K001110/2020|EPI ISL 509357|C.1|South Africa|2020-07-17	0.0006055509	Africa
Africa|hCoV-19/Nigeria/ON920-CV152/2020|EPI ISL 527891|B.1.1.220|Nigeria|2020-06-16	Africa|hCoV-19/South Africa/KRISP-K001110/2020|EPI ISL 509357|C.1|South Africa|2020-07-17	0.0004374600	Africa
Africa|hCoV-19/Nigeria/ON969-CV145/2020|EPI ISL 527892|B.1.1|Nigeria|2020-06-17	Africa|hCoV-19/South Africa/KRISP-K001110/2020|EPI ISL 509357|C.1|South Africa|2020-07-17	0.0004369879	Africa
Africa|hCoV-19/Nigeria/OS016-CV3/2020|EPI ISL 455413|B.40|Nigeria|2020-03-27	Africa|hCoV-19/South Africa/KRISP-K001110/2020|EPI ISL 509357|C.1|South Africa|2020-07-17	0.0006744133	Africa
Africa|hCoV-19/Nigeria/OS030-CV5/2020|EPI ISL 455415|A|Nigeria|2020-03-29	Africa|hCoV-19/South Africa/KRISP-K001110/2020|EPI ISL 509357|C.1|South Africa|2020-07-17	0.0008711050	Africa
Africa|hCoV-19/Nigeria/OS055-CV8/2020|EPI ISL 455418|A|Nigeria|2020-03-29	Africa|hCoV-19/South Africa/KRISP-K001110/2020|EPI ISL 509357|C.1|South Africa|2020-07-17	0.0008631046	Africa
Africa|hCoV-19/Nigeria/OS060-CV9/2020|EPI ISL 455419|B.1|Nigeria|2020-03-29	Africa|hCoV-19/South Africa/KRISP-K001110/2020|EPI ISL 509357|C.1|South Africa|2020-07-17	0.0006102944	Africa
Africa|hCoV-19/Nigeria/OS070-CV11/2020|EPI ISL 455422|A|Nigeria|2020-03-29	Africa|hCoV-19/South Africa/KRISP-K001110/2020|EPI ISL 509357|C.1|South Africa|2020-07-17	0.0008406472	Africa
Africa|hCoV-19/Nigeria/OS085-CV14/2020|EPI ISL 455424|A|Nigeria|2020-03-29	Africa|hCoV-19/South Africa/KRISP-K001110/2020|EPI ISL 509357|C.1|South Africa|2020-07-17	0.0007397075	Africa
Africa|hCoV-19/Nigeria/OS125-CV20/2020|EPI ISL 455427|A|Nigeria|2020-03-29	Africa|hCoV-19/South Africa/KRISP-K001110/2020|EPI ISL 509357|C.1|South Africa|2020-07-17	0.0008744528	Africa
Africa|hCoV-19/Nigeria/OS294-CV42/2020|EPI ISL 487113|B.1.5|Nigeria|2020-04-23	Africa|hCoV-19/South Africa/KRISP-K001110/2020|EPI ISL 509357|C.1|South Africa|2020-07-17	0.0004706023	Africa
Africa|hCoV-19/Nigeria/OS524-CV45/2020|EPI ISL 487110|B.1.22|Nigeria|2020-05-11	Africa|hCoV-19/South Africa/KRISP-K001110/2020|EPI ISL 509357|C.1|South Africa|2020-07-17	0.0005714940	Africa
Africa|hCoV-19/Nigeria/OS589-CV46/2020|EPI ISL 487109|B.1.22|Nigeria|2020-05-29	Africa|hCoV-19/South Africa/KRISP-K001110/2020|EPI ISL 509357|C.1|South Africa|2020-07-17	0.0006053330	Africa
Africa|hCoV-19/Nigeria/OY008-CV29/2020|EPI ISL 455429|B.1|Nigeria|2020-03-27	Africa|hCoV-19/South Africa/KRISP-K001110/2020|EPI ISL 509357|C.1|South Africa|2020-07-17	0.0004705931	Africa
Africa|hCoV-19/Nigeria/OY045A-CV35/2020|EPI ISL 455431|B.40|Nigeria|2020-04-02	Africa|hCoV-19/South Africa/KRISP-K001110/2020|EPI ISL 509357|C.1|South Africa|2020-07-17	0.0006725766	Africa
Africa|hCoV-19/Nigeria/OY094-CV57/2020|EPI ISL 487099|B.1.1.102|Nigeria|2020-04-24	Africa|hCoV-19/South Africa/KRISP-K001110/2020|EPI ISL 509357|C.1|South Africa|2020-07-17	0.0003360949	Africa
Africa|hCoV-19/Nigeria/OY175-CV51/2020|EPI ISL 487104|B.1|Nigeria|2020-05-03	Africa|hCoV-19/South Africa/KRISP-K001110/2020|EPI ISL 509357|C.1|South Africa|2020-07-17	0.0005800213	Africa
Africa|hCoV-19/Nigeria/OY233-CV66/2020|EPI ISL 487091|B.1.246|Nigeria|2020-05-13	Africa|hCoV-19/South Africa/KRISP-K001110/2020|EPI ISL 509357|C.1|South Africa|2020-07-17	0.0007397049	Africa
Africa|hCoV-19/Nigeria/OY260-CV55/2020|EPI ISL 487101|B.1.265|Nigeria|2020-05-16	Africa|hCoV-19/South Africa/KRISP-K001110/2020|EPI ISL 509357|C.1|South Africa|2020-07-17	0.0006387544	Africa
Africa|hCoV-19/Nigeria/OY592-CV167/2020|EPI ISL 527898|B.1.265|Nigeria|2020-06-10	Africa|hCoV-19/South Africa/KRISP-K001110/2020|EPI ISL 509357|C.1|South Africa|2020-07-17	0.0007397473	Africa
Africa|hCoV-19/Nigeria/OY595-CV168/2020|EPI ISL 527899|B.1.265|Nigeria|2020-06-09	Africa|hCoV-19/South Africa/KRISP-K001110/2020|EPI ISL 509357|C.1|South Africa|2020-07-17	0.0007647059	Africa
Africa|hCoV-19/Nigeria/OY598-CV169/2020|EPI ISL 527900|B.1.1|Nigeria|2020-06-09	Africa|hCoV-19/South Africa/KRISP-K001110/2020|EPI ISL 509357|C.1|South Africa|2020-07-17	0.0005505634	Africa
Africa|hCoV-19/Nigeria/OY605-CV170/2020|EPI ISL 527901|B.1.1|Nigeria|2020-06-12	Africa|hCoV-19/South Africa/KRISP-K001110/2020|EPI ISL 509357|C.1|South Africa|2020-07-17	0.0005714432	Africa
Africa|hCoV-19/Nigeria/OY608-CV172/2020|EPI ISL 527903|B.1.1|Nigeria|2020-06-11	Africa|hCoV-19/South Africa/KRISP-K001110/2020|EPI ISL 509357|C.1|South Africa|2020-07-17	0.0003732614	Africa
Africa|hCoV-19/Nigeria/OY612-CV173/2020|EPI ISL 527904|B.1.1|Nigeria|2020-06-13	Africa|hCoV-19/South Africa/KRISP-K001110/2020|EPI ISL 509357|C.1|South Africa|2020-07-17	0.0004373332	Africa
Africa|hCoV-19/Nigeria/OY616-CV174/2020|EPI ISL 527905|B.1.1|Nigeria|2020-06-12	Africa|hCoV-19/South Africa/KRISP-K001110/2020|EPI ISL 509357|C.1|South Africa|2020-07-17	0.0005722905	Africa
Africa|hCoV-19/Nigeria/OY625-CV182/2020|EPI ISL 527909|B.1.1|Nigeria|2020-06-13	Africa|hCoV-19/South Africa/KRISP-K001110/2020|EPI ISL 509357|C.1|South Africa|2020-07-17	0.0004421664	Africa
Africa|hCoV-19/Nigeria/OY626-CV183/2020|EPI ISL 527910|B.1.1|Nigeria|2020-06-13	Africa|hCoV-19/South Africa/KRISP-K001110/2020|EPI ISL 509357|C.1|South Africa|2020-07-17	0.0004405033	Africa
Africa|hCoV-19/Nigeria/OY627-CV184/2020|EPI ISL 527911|B.1.1|Nigeria|2020-06-13	Africa|hCoV-19/South Africa/KRISP-K001110/2020|EPI ISL 509357|C.1|South Africa|2020-07-17	0.0003025716	Africa
Africa|hCoV-19/Nigeria/OY628-CV185/2020|EPI ISL 527912|B.1.1|Nigeria|2020-06-13	Africa|hCoV-19/South Africa/KRISP-K001110/2020|EPI ISL 509357|C.1|South Africa|2020-07-17	0.0005378531	Africa
Africa|hCoV-19/Nigeria/OY633-CV189/2020|EPI ISL 527914|B.1.1.71|Nigeria|2020-06-16	Africa|hCoV-19/South Africa/KRISP-K001110/2020|EPI ISL 509357|C.1|South Africa|2020-07-17	0.0005042052	Africa
Africa|hCoV-19/Nigeria/OY636-CV192/2020|EPI ISL 527915|B.1.1|Nigeria|2020-06-17	Africa|hCoV-19/South Africa/KRISP-K001110/2020|EPI ISL 509357|C.1|South Africa|2020-07-17	0.0004033046	Africa
Africa|hCoV-19/Senegal/003/2020|EPI ISL 418206|B.1.356|Senegal|2020-02-28	Africa|hCoV-19/South Africa/KRISP-K001110/2020|EPI ISL 509357|C.1|South Africa|2020-07-17	0.0005054742	Africa
Africa|hCoV-19/Senegal/016/2020|EPI ISL 418207|B.1.356|Senegal|2020-03-02	Africa|hCoV-19/South Africa/KRISP-K001110/2020|EPI ISL 509357|C.1|South Africa|2020-07-17	0.0005042171	Africa
Africa|hCoV-19/Senegal/020/2020|EPI ISL 418208|B.1.356|Senegal|2020-03-04	Africa|hCoV-19/South Africa/KRISP-K001110/2020|EPI ISL 509357|C.1|South Africa|2020-07-17	0.0005056276	Africa
Africa|hCoV-19/Senegal/026/2020|EPI ISL 418209|B.1.356|Senegal|2020-03-03	Africa|hCoV-19/South Africa/KRISP-K001110/2020|EPI ISL 509357|C.1|South Africa|2020-07-17	0.0005378425	Africa
Africa|hCoV-19/Senegal/073/2020|EPI ISL 418210|B.1|Senegal|2020-03-10	Africa|hCoV-19/South Africa/KRISP-K001110/2020|EPI ISL 509357|C.1|South Africa|2020-07-17	0.0004033492	Africa
Africa|hCoV-19/Senegal/082/2020|EPI ISL 418211|B.1|Senegal|2020-03-11	Africa|hCoV-19/South Africa/KRISP-K001110/2020|EPI ISL 509357|C.1|South Africa|2020-07-17	0.0004035391	Africa
Africa|hCoV-19/Senegal/087/2020|EPI ISL 418212|B.1|Senegal|2020-03-11	Africa|hCoV-19/South Africa/KRISP-K001110/2020|EPI ISL 509357|C.1|South Africa|2020-07-17	0.0004045593	Africa
Africa|hCoV-19/Senegal/094/2020|EPI ISL 418213|B.1|Senegal|2020-03-12	Africa|hCoV-19/South Africa/KRISP-K001110/2020|EPI ISL 509357|C.1|South Africa|2020-07-17	0.0004373821	Africa
Africa|hCoV-19/Senegal/102/2020|EPI ISL 418214|B.1|Senegal|2020-03-12	Africa|hCoV-19/South Africa/KRISP-K001110/2020|EPI ISL 509357|C.1|South Africa|2020-07-17	0.0003839347	Africa
Africa|hCoV-19/Senegal/119/2020|EPI ISL 418215|B.1|Senegal|2020-03-12	Africa|hCoV-19/South Africa/KRISP-K001110/2020|EPI ISL 509357|C.1|South Africa|2020-07-17	0.0004742525	Africa
Africa|hCoV-19/Senegal/1351/2020|EPI ISL 480556|B.6|Senegal|2020-03-28	Africa|hCoV-19/South Africa/KRISP-K001110/2020|EPI ISL 509357|C.1|South Africa|2020-07-17	0.0006739432	Africa
Africa|hCoV-19/Senegal/136/2020|EPI ISL 418216|A.2|Senegal|2020-03-13	Africa|hCoV-19/South Africa/KRISP-K001110/2020|EPI ISL 509357|C.1|South Africa|2020-07-17	0.0007733281	Africa
Africa|hCoV-19/Senegal/139/2020|EPI ISL 418217|B.1|Senegal|2020-03-13	Africa|hCoV-19/South Africa/KRISP-K001110/2020|EPI ISL 509357|C.1|South Africa|2020-07-17	0.0004397548	Africa
Africa|hCoV-19/Senegal/1683/2020|EPI ISL 480783|B.1|Senegal|2020-03-31	Africa|hCoV-19/South Africa/KRISP-K001110/2020|EPI ISL 509357|C.1|South Africa|2020-07-17	0.0004379965	Africa
Africa|hCoV-19/Senegal/1749/2020|EPI ISL 480787|B.1|Senegal|2020-03-31	Africa|hCoV-19/South Africa/KRISP-K001110/2020|EPI ISL 509357|C.1|South Africa|2020-07-17	0.0004389177	Africa
Africa|hCoV-19/Senegal/1966/2020|EPI ISL 480789|A.11|Senegal|2020-04-01	Africa|hCoV-19/South Africa/KRISP-K001110/2020|EPI ISL 509357|C.1|South Africa|2020-07-17	0.0007400090	Africa
Africa|hCoV-19/Senegal/2840/2020|EPI ISL 481220|B.1|Senegal|2020-04-06	Africa|hCoV-19/South Africa/KRISP-K001110/2020|EPI ISL 509357|C.1|South Africa|2020-07-17	0.0006225455	Africa
Africa|hCoV-19/Senegal/2865/2020|EPI ISL 481234|B.1|Senegal|2020-04-07	Africa|hCoV-19/South Africa/KRISP-K001110/2020|EPI ISL 509357|C.1|South Africa|2020-07-17	0.0006512311	Africa
Africa|hCoV-19/Senegal/306/2020|EPI ISL 420069|B.3|Senegal|2020-03-17	Africa|hCoV-19/South Africa/KRISP-K001110/2020|EPI ISL 509357|C.1|South Africa|2020-07-17	0.0005714847	Africa
Africa|hCoV-19/Senegal/315/2020|EPI ISL 420070|B.1|Senegal|2020-03-17	Africa|hCoV-19/South Africa/KRISP-K001110/2020|EPI ISL 509357|C.1|South Africa|2020-07-17	0.0004705726	Africa
Africa|hCoV-19/Senegal/328/2020|EPI ISL 420071|B.1|Senegal|2020-03-17	Africa|hCoV-19/South Africa/KRISP-K001110/2020|EPI ISL 509357|C.1|South Africa|2020-07-17	0.0006862474	Africa
Africa|hCoV-19/Senegal/3331/2020|EPI ISL 481235|B.1.5|Senegal|2020-04-09	Africa|hCoV-19/South Africa/KRISP-K001110/2020|EPI ISL 509357|C.1|South Africa|2020-07-17	0.0004036436	Africa
Africa|hCoV-19/Senegal/370/2020|EPI ISL 420072|B.1|Senegal|2020-03-18	Africa|hCoV-19/South Africa/KRISP-K001110/2020|EPI ISL 509357|C.1|South Africa|2020-07-17	0.0005055133	Africa
Africa|hCoV-19/Senegal/382/2020|EPI ISL 420073|B.1|Senegal|2020-03-19	Africa|hCoV-19/South Africa/KRISP-K001110/2020|EPI ISL 509357|C.1|South Africa|2020-07-17	0.0005042610	Africa
Africa|hCoV-19/Senegal/45436/2020|EPI ISL 498238|B.1.1|Senegal|2020-05-27	Africa|hCoV-19/South Africa/KRISP-K001110/2020|EPI ISL 509357|C.1|South Africa|2020-07-17	0.0003698362	Africa
Africa|hCoV-19/Senegal/45557/2020|EPI ISL 498239|B.1.1|Senegal|2020-05-27	Africa|hCoV-19/South Africa/KRISP-K001110/2020|EPI ISL 509357|C.1|South Africa|2020-07-17	0.0004402954	Africa
Africa|hCoV-19/Senegal/52357/2020|EPI ISL 498240|B.1.5.12|Senegal|2020-06-03	Africa|hCoV-19/South Africa/KRISP-K001110/2020|EPI ISL 509357|C.1|South Africa|2020-07-17	0.0006720767	Africa
Africa|hCoV-19/Senegal/52907/2020|EPI ISL 498241|B.1.5.12|Senegal|2020-06-05	Africa|hCoV-19/South Africa/KRISP-K001110/2020|EPI ISL 509357|C.1|South Africa|2020-07-17	0.0009038229	Africa
Africa|hCoV-19/Senegal/55499/2020|EPI ISL 498242|B.1.5|Senegal|2020-06-07	Africa|hCoV-19/South Africa/KRISP-K001110/2020|EPI ISL 509357|C.1|South Africa|2020-07-17	0.0005051284	Africa
Africa|hCoV-19/Senegal/55703/2020|EPI ISL 477148|B.1.356|Senegal|2020-06-07	Africa|hCoV-19/South Africa/KRISP-K001110/2020|EPI ISL 509357|C.1|South Africa|2020-07-17	0.0005916253	Africa
Africa|hCoV-19/Senegal/55728/2020|EPI ISL 477150|B.1.5.12|Senegal|2020-06-07	Africa|hCoV-19/South Africa/KRISP-K001110/2020|EPI ISL 509357|C.1|South Africa|2020-07-17	0.0005764282	Africa
Africa|hCoV-19/Senegal/55738/2020|EPI ISL 477141|B.1.5.12|Senegal|2020-06-07	Africa|hCoV-19/South Africa/KRISP-K001110/2020|EPI ISL 509357|C.1|South Africa|2020-07-17	0.0007268462	Africa
Africa|hCoV-19/Senegal/55752/2020|EPI ISL 477149|B.1.5.12|Senegal|2020-06-07	Africa|hCoV-19/South Africa/KRISP-K001110/2020|EPI ISL 509357|C.1|South Africa|2020-07-17	0.0005462769	Africa
Africa|hCoV-19/Senegal/57065/2020|EPI ISL 476148|B.1.1.44|Senegal|2020-06-09	Africa|hCoV-19/South Africa/KRISP-K001110/2020|EPI ISL 509357|C.1|South Africa|2020-07-17	0.0004377883	Africa
Africa|hCoV-19/Senegal/5718/2020|EPI ISL 481236|B.1|Senegal|2020-04-18	Africa|hCoV-19/South Africa/KRISP-K001110/2020|EPI ISL 509357|C.1|South Africa|2020-07-17	0.0005068012	Africa
Africa|hCoV-19/Senegal/57273/2020|EPI ISL 498243|B.1.5.12|Senegal|2020-06-07	Africa|hCoV-19/South Africa/KRISP-K001110/2020|EPI ISL 509357|C.1|South Africa|2020-07-17	0.0005715020	Africa
Africa|hCoV-19/Senegal/57476/2020|EPI ISL 476149|B.1.5.12|Senegal|2020-06-06	Africa|hCoV-19/South Africa/KRISP-K001110/2020|EPI ISL 509357|C.1|South Africa|2020-07-17	0.0007100563	Africa
Africa|hCoV-19/Senegal/57503/2020|EPI ISL 498244|B.1.5.12|Senegal|2020-06-09	Africa|hCoV-19/South Africa/KRISP-K001110/2020|EPI ISL 509357|C.1|South Africa|2020-07-17	0.0007073292	Africa
Africa|hCoV-19/Senegal/57540/2020|EPI ISL 476491|B.1.5.12|Senegal|2020-06-09	Africa|hCoV-19/South Africa/KRISP-K001110/2020|EPI ISL 509357|C.1|South Africa|2020-07-17	0.0007817978	Africa
Africa|hCoV-19/Senegal/5766/2020|EPI ISL 481237|B.1.5.12|Senegal|2020-04-17	Africa|hCoV-19/South Africa/KRISP-K001110/2020|EPI ISL 509357|C.1|South Africa|2020-07-17	0.0005715074	Africa
Africa|hCoV-19/Senegal/5770/2020|EPI ISL 481238|B.1|Senegal|2020-04-17	Africa|hCoV-19/South Africa/KRISP-K001110/2020|EPI ISL 509357|C.1|South Africa|2020-07-17	0.0004888748	Africa
Africa|hCoV-19/Senegal/5785/2020|EPI ISL 481239|B.1.5.12|Senegal|2020-04-17	Africa|hCoV-19/South Africa/KRISP-K001110/2020|EPI ISL 509357|C.1|South Africa|2020-07-17	0.0005380361	Africa
Africa|hCoV-19/Senegal/5971/2020|EPI ISL 481240|B.1.5|Senegal|2020-04-18	Africa|hCoV-19/South Africa/KRISP-K001110/2020|EPI ISL 509357|C.1|South Africa|2020-07-17	0.0004736769	Africa
Africa|hCoV-19/Senegal/5986/2020|EPI ISL 481243|B.1|Senegal|2020-04-18	Africa|hCoV-19/South Africa/KRISP-K001110/2020|EPI ISL 509357|C.1|South Africa|2020-07-17	0.0005380182	Africa
Africa|hCoV-19/Senegal/600/2020|EPI ISL 420074|B.1.5|Senegal|2020-03-20	Africa|hCoV-19/South Africa/KRISP-K001110/2020|EPI ISL 509357|C.1|South Africa|2020-07-17	0.0004369720	Africa
Africa|hCoV-19/Senegal/611/2020|EPI ISL 420076|B.1|Senegal|2020-03-20	Africa|hCoV-19/South Africa/KRISP-K001110/2020|EPI ISL 509357|C.1|South Africa|2020-07-17	0.0004706136	Africa
Africa|hCoV-19/Senegal/618/2020|EPI ISL 420077|A|Senegal|2020-03-20	Africa|hCoV-19/South Africa/KRISP-K001110/2020|EPI ISL 509357|C.1|South Africa|2020-07-17	0.0007060394	Africa
Africa|hCoV-19/Senegal/620/2020|EPI ISL 420078|A.11|Senegal|2020-03-20	Africa|hCoV-19/South Africa/KRISP-K001110/2020|EPI ISL 509357|C.1|South Africa|2020-07-17	0.0007076808	Africa
Africa|hCoV-19/Senegal/62365/2020|EPI ISL 476492|B.1.5.12|Senegal|2020-06-10	Africa|hCoV-19/South Africa/KRISP-K001110/2020|EPI ISL 509357|C.1|South Africa|2020-07-17	0.0005378677	Africa
Africa|hCoV-19/Senegal/62368/2020|EPI ISL 476493|B.1.1|Senegal|2020-06-10	Africa|hCoV-19/South Africa/KRISP-K001110/2020|EPI ISL 509357|C.1|South Africa|2020-07-17	0.0003024529	Africa
Africa|hCoV-19/Senegal/62431/2020|EPI ISL 498247|B.1.5.12|Senegal|2020-06-10	Africa|hCoV-19/South Africa/KRISP-K001110/2020|EPI ISL 509357|C.1|South Africa|2020-07-17	0.0005117870	Africa
Africa|hCoV-19/Senegal/62872/2020|EPI ISL 476494|B.1.5.12|Senegal|2020-06-11	Africa|hCoV-19/South Africa/KRISP-K001110/2020|EPI ISL 509357|C.1|South Africa|2020-07-17	0.0005390218	Africa
Africa|hCoV-19/Senegal/62874/2020|EPI ISL 476495|B.1.5.12|Senegal|2020-06-11	Africa|hCoV-19/South Africa/KRISP-K001110/2020|EPI ISL 509357|C.1|South Africa|2020-07-17	0.0006069269	Africa
Africa|hCoV-19/Senegal/63263/2020|EPI ISL 498249|B.1.5.12|Senegal|2020-06-11	Africa|hCoV-19/South Africa/KRISP-K001110/2020|EPI ISL 509357|C.1|South Africa|2020-07-17	0.0005408414	Africa
Africa|hCoV-19/Senegal/63728/2020|EPI ISL 476497|B.1.356|Senegal|2020-06-12	Africa|hCoV-19/South Africa/KRISP-K001110/2020|EPI ISL 509357|C.1|South Africa|2020-07-17	0.0006148294	Africa
Africa|hCoV-19/Senegal/63742/2020|EPI ISL 476514|B.1.5.12|Senegal|2020-06-12	Africa|hCoV-19/South Africa/KRISP-K001110/2020|EPI ISL 509357|C.1|South Africa|2020-07-17	0.0005715069	Africa
Africa|hCoV-19/Senegal/640/2020|EPI ISL 420079|B.1|Senegal|2020-03-20	Africa|hCoV-19/South Africa/KRISP-K001110/2020|EPI ISL 509357|C.1|South Africa|2020-07-17	0.0007246690	Africa
Africa|hCoV-19/Senegal/64033/2020|EPI ISL 485715|B.1.5|Senegal|2020-06-12	Africa|hCoV-19/South Africa/KRISP-K001110/2020|EPI ISL 509357|C.1|South Africa|2020-07-17	0.0005378677	Africa
Africa|hCoV-19/Senegal/64076/2020|EPI ISL 485716|B.1|Senegal|2020-06-12	Africa|hCoV-19/South Africa/KRISP-K001110/2020|EPI ISL 509357|C.1|South Africa|2020-07-17	0.0008071242	Africa
Africa|hCoV-19/Senegal/64096/2020|EPI ISL 485717|B.1.5.12|Senegal|2020-06-12	Africa|hCoV-19/South Africa/KRISP-K001110/2020|EPI ISL 509357|C.1|South Africa|2020-07-17	0.0005757571	Africa
Africa|hCoV-19/Senegal/64101/2020|EPI ISL 476516|B.1.5.12|Senegal|2020-06-12	Africa|hCoV-19/South Africa/KRISP-K001110/2020|EPI ISL 509357|C.1|South Africa|2020-07-17	0.0005736476	Africa
Africa|hCoV-19/Senegal/64163/2020|EPI ISL 477159|B.1.5.12|Senegal|2020-06-12	Africa|hCoV-19/South Africa/KRISP-K001110/2020|EPI ISL 509357|C.1|South Africa|2020-07-17	0.0007577497	Africa
Africa|hCoV-19/Senegal/64166/2020|EPI ISL 476558|B.1.5.12|Senegal|2020-06-12	Africa|hCoV-19/South Africa/KRISP-K001110/2020|EPI ISL 509357|C.1|South Africa|2020-07-17	0.0007426928	Africa
Africa|hCoV-19/Senegal/6427/2020|EPI ISL 486873|B.1.5|Senegal|2020-04-20	Africa|hCoV-19/South Africa/KRISP-K001110/2020|EPI ISL 509357|C.1|South Africa|2020-07-17	0.0004378489	Africa
Africa|hCoV-19/Senegal/6430/2020|EPI ISL 486872|B.1.1|Senegal|2020-04-11	Africa|hCoV-19/South Africa/KRISP-K001110/2020|EPI ISL 509357|C.1|South Africa|2020-07-17	0.0003034757	Africa
Africa|hCoV-19/Senegal/64709/2020|EPI ISL 476560|B.1.5.12|Senegal|2020-06-13	Africa|hCoV-19/South Africa/KRISP-K001110/2020|EPI ISL 509357|C.1|South Africa|2020-07-17	0.0010800667	Africa
Africa|hCoV-19/Senegal/64716/2020|EPI ISL 498250|B.1.5.12|Senegal|2020-06-13	Africa|hCoV-19/South Africa/KRISP-K001110/2020|EPI ISL 509357|C.1|South Africa|2020-07-17	0.0005057774	Africa
Africa|hCoV-19/Senegal/64729/2020|EPI ISL 477155|B.1.1.44|Senegal|2020-06-11	Africa|hCoV-19/South Africa/KRISP-K001110/2020|EPI ISL 509357|C.1|South Africa|2020-07-17	0.0005068898	Africa
Africa|hCoV-19/Senegal/64763/2020|EPI ISL 476562|B.1.292|Senegal|2020-06-13	Africa|hCoV-19/South Africa/KRISP-K001110/2020|EPI ISL 509357|C.1|South Africa|2020-07-17	0.0005378892	Africa
Africa|hCoV-19/Senegal/64766/2020|EPI ISL 476564|B.1.5.12|Senegal|2020-06-13	Africa|hCoV-19/South Africa/KRISP-K001110/2020|EPI ISL 509357|C.1|South Africa|2020-07-17	0.0006050851	Africa
Africa|hCoV-19/Senegal/64771/2020|EPI ISL 482874|B.1.1.44|Senegal|2020-06-13	Africa|hCoV-19/South Africa/KRISP-K001110/2020|EPI ISL 509357|C.1|South Africa|2020-07-17	0.0005042661	Africa
Africa|hCoV-19/Senegal/64772/2020|EPI ISL 477154|B.1.5.12|Senegal|2020-06-13	Africa|hCoV-19/South Africa/KRISP-K001110/2020|EPI ISL 509357|C.1|South Africa|2020-07-17	0.0006925695	Africa
Africa|hCoV-19/Senegal/6481/2020|EPI ISL 486871|B.1.5|Senegal|2020-04-21	Africa|hCoV-19/South Africa/KRISP-K001110/2020|EPI ISL 509357|C.1|South Africa|2020-07-17	0.0004046779	Africa
Africa|hCoV-19/Senegal/64916/2020|EPI ISL 477156|B.1.5.12|Senegal|2020-06-13	Africa|hCoV-19/South Africa/KRISP-K001110/2020|EPI ISL 509357|C.1|South Africa|2020-07-17	0.0005744000	Africa
Africa|hCoV-19/Senegal/64932/2020|EPI ISL 476569|B.1.1.44|Senegal|2020-06-13	Africa|hCoV-19/South Africa/KRISP-K001110/2020|EPI ISL 509357|C.1|South Africa|2020-07-17	0.0003697790	Africa
Africa|hCoV-19/Senegal/64969/2020|EPI ISL 476570|B.1.5.12|Senegal|2020-06-13	Africa|hCoV-19/South Africa/KRISP-K001110/2020|EPI ISL 509357|C.1|South Africa|2020-07-17	0.0008329607	Africa
Africa|hCoV-19/Senegal/65030/2020|EPI ISL 476572|B.1.5.12|Senegal|2020-06-14	Africa|hCoV-19/South Africa/KRISP-K001110/2020|EPI ISL 509357|C.1|South Africa|2020-07-17	0.0005378313	Africa
Africa|hCoV-19/Senegal/65052/2020|EPI ISL 476574|B.1.5|Senegal|2020-06-13	Africa|hCoV-19/South Africa/KRISP-K001110/2020|EPI ISL 509357|C.1|South Africa|2020-07-17	0.0004728401	Africa
Africa|hCoV-19/Senegal/65428/2020|EPI ISL 485712|B.1.5.12|Senegal|2020-06-14	Africa|hCoV-19/South Africa/KRISP-K001110/2020|EPI ISL 509357|C.1|South Africa|2020-07-17	0.0007431093	Africa
Africa|hCoV-19/Senegal/65481/2020|EPI ISL 477151|B.1.1|Senegal|2020-06-14	Africa|hCoV-19/South Africa/KRISP-K001110/2020|EPI ISL 509357|C.1|South Africa|2020-07-17	0.0004480216	Africa
Africa|hCoV-19/Senegal/65548/2020|EPI ISL 477153|B.1.5.12|Senegal|2020-06-14	Africa|hCoV-19/South Africa/KRISP-K001110/2020|EPI ISL 509357|C.1|South Africa|2020-07-17	0.0006596628	Africa
Africa|hCoV-19/Senegal/65601/2020|EPI ISL 485713|B.1.5.12|Senegal|2020-06-14	Africa|hCoV-19/South Africa/KRISP-K001110/2020|EPI ISL 509357|C.1|South Africa|2020-07-17	0.0005378440	Africa
Africa|hCoV-19/Senegal/659/2020|EPI ISL 480554|B.1|Senegal|2020-03-21	Africa|hCoV-19/South Africa/KRISP-K001110/2020|EPI ISL 509357|C.1|South Africa|2020-07-17	0.0005055714	Africa
Africa|hCoV-19/Senegal/6597/2020|EPI ISL 486870|B.1.356|Senegal|2020-04-23	Africa|hCoV-19/South Africa/KRISP-K001110/2020|EPI ISL 509357|C.1|South Africa|2020-07-17	0.0005378425	Africa
Africa|hCoV-19/Senegal/6619/2020|EPI ISL 498230|B.1|Senegal|2020-04-21	Africa|hCoV-19/South Africa/KRISP-K001110/2020|EPI ISL 509357|C.1|South Africa|2020-07-17	0.0005042070	Africa
Africa|hCoV-19/Senegal/6626/2020|EPI ISL 498229|B.1|Senegal|2020-04-21	Africa|hCoV-19/South Africa/KRISP-K001110/2020|EPI ISL 509357|C.1|South Africa|2020-07-17	0.0005381264	Africa
Africa|hCoV-19/Senegal/66298/2020|EPI ISL 485708|B.1.5.12|Senegal|2020-06-15	Africa|hCoV-19/South Africa/KRISP-K001110/2020|EPI ISL 509357|C.1|South Africa|2020-07-17	0.0007398042	Africa
Africa|hCoV-19/Senegal/66443/2020|EPI ISL 485711|B.1.1|Senegal|2020-06-15	Africa|hCoV-19/South Africa/KRISP-K001110/2020|EPI ISL 509357|C.1|South Africa|2020-07-17	0.0005440812	Africa
Africa|hCoV-19/Senegal/66458/2020|EPI ISL 485710|B.1.1|Senegal|2020-06-15	Africa|hCoV-19/South Africa/KRISP-K001110/2020|EPI ISL 509357|C.1|South Africa|2020-07-17	0.0003360802	Africa
Africa|hCoV-19/Senegal/6751/2020|EPI ISL 486859|B.1.1|Senegal|2020-04-21	Africa|hCoV-19/South Africa/KRISP-K001110/2020|EPI ISL 509357|C.1|South Africa|2020-07-17	0.0004081999	Africa
Africa|hCoV-19/Senegal/6762/2020|EPI ISL 486869|B.1.5.12|Senegal|2020-04-21	Africa|hCoV-19/South Africa/KRISP-K001110/2020|EPI ISL 509357|C.1|South Africa|2020-07-17	0.0007000394	Africa
Africa|hCoV-19/Senegal/68303/2020|EPI ISL 477143|B.1.5.12|Senegal|2020-06-17	Africa|hCoV-19/South Africa/KRISP-K001110/2020|EPI ISL 509357|C.1|South Africa|2020-07-17	0.0005760053	Africa
Africa|hCoV-19/Senegal/68349/2020|EPI ISL 485635|B.1.5.12|Senegal|2020-06-18	Africa|hCoV-19/South Africa/KRISP-K001110/2020|EPI ISL 509357|C.1|South Africa|2020-07-17	0.0006723597	Africa
Africa|hCoV-19/Senegal/6837/2020|EPI ISL 486868|B.1.272|Senegal|2020-04-21	Africa|hCoV-19/South Africa/KRISP-K001110/2020|EPI ISL 509357|C.1|South Africa|2020-07-17	0.0006111338	Africa
Africa|hCoV-19/Senegal/6839/2020|EPI ISL 486867|B.1|Senegal|2020-04-23	Africa|hCoV-19/South Africa/KRISP-K001110/2020|EPI ISL 509357|C.1|South Africa|2020-07-17	0.0005068969	Africa
Africa|hCoV-19/Senegal/68458/2020|EPI ISL 482878|B.1.1|Senegal|2020-06-18	Africa|hCoV-19/South Africa/KRISP-K001110/2020|EPI ISL 509357|C.1|South Africa|2020-07-17	0.0003360802	Africa
Africa|hCoV-19/Senegal/6847/2020|EPI ISL 486865|B.1.272|Senegal|2020-04-02	Africa|hCoV-19/South Africa/KRISP-K001110/2020|EPI ISL 509357|C.1|South Africa|2020-07-17	0.0005714940	Africa
Africa|hCoV-19/Senegal/68488/2020|EPI ISL 482877|B.1.356|Senegal|2020-06-17	Africa|hCoV-19/South Africa/KRISP-K001110/2020|EPI ISL 509357|C.1|South Africa|2020-07-17	0.0006723574	Africa
Africa|hCoV-19/Senegal/68525/2020|EPI ISL 477142|B.1.1|Senegal|2020-06-17	Africa|hCoV-19/South Africa/KRISP-K001110/2020|EPI ISL 509357|C.1|South Africa|2020-07-17	0.0005521611	Africa
Africa|hCoV-19/Senegal/68548/2020|EPI ISL 482876|B.1.5.12|Senegal|2020-06-17	Africa|hCoV-19/South Africa/KRISP-K001110/2020|EPI ISL 509357|C.1|South Africa|2020-07-17	0.0005448059	Africa
Africa|hCoV-19/Senegal/68550/2020|EPI ISL 482875|B.1.5.12|Senegal|2020-06-16	Africa|hCoV-19/South Africa/KRISP-K001110/2020|EPI ISL 509357|C.1|South Africa|2020-07-17	0.0005387370	Africa
Africa|hCoV-19/Senegal/6914/2020|EPI ISL 498237|B.1.5|Senegal|2020-04-24	Africa|hCoV-19/South Africa/KRISP-K001110/2020|EPI ISL 509357|C.1|South Africa|2020-07-17	0.0005493443	Africa
Africa|hCoV-19/Senegal/6934/2020|EPI ISL 498235|B.1.5.12|Senegal|2020-04-22	Africa|hCoV-19/South Africa/KRISP-K001110/2020|EPI ISL 509357|C.1|South Africa|2020-07-17	0.0006765314	Africa
Africa|hCoV-19/Senegal/70339/2020|EPI ISL 477146|B.1.5.12|Senegal|2020-06-20	Africa|hCoV-19/South Africa/KRISP-K001110/2020|EPI ISL 509357|C.1|South Africa|2020-07-17	0.0006182379	Africa
Africa|hCoV-19/Senegal/70427/2020|EPI ISL 477144|B.1.5.12|Senegal|2020-06-20	Africa|hCoV-19/South Africa/KRISP-K001110/2020|EPI ISL 509357|C.1|South Africa|2020-07-17	0.0006196997	Africa
Africa|hCoV-19/Senegal/70440/2020|EPI ISL 477145|B.1.5.12|Senegal|2020-06-19	Africa|hCoV-19/South Africa/KRISP-K001110/2020|EPI ISL 509357|C.1|South Africa|2020-07-17	0.0006900940	Africa
Africa|hCoV-19/Senegal/83493/2020|EPI ISL 498252|B.1.1.44|Senegal|2020-07-09	Africa|hCoV-19/South Africa/KRISP-K001110/2020|EPI ISL 509357|C.1|South Africa|2020-07-17	0.0005864604	Africa
Africa|hCoV-19/Senegal/9068/2020|EPI ISL 498236|B.1.356|Senegal|2020-04-24	Africa|hCoV-19/South Africa/KRISP-K001110/2020|EPI ISL 509357|C.1|South Africa|2020-07-17	0.0005383489	Africa
Africa|hCoV-19/Senegal/9250/2020|EPI ISL 486866|B.1.1|Senegal|2020-04-22	Africa|hCoV-19/South Africa/KRISP-K001110/2020|EPI ISL 509357|C.1|South Africa|2020-07-17	0.0005378424	Africa
Africa|hCoV-19/Senegal/9256/2020|EPI ISL 486864|B.1.1|Senegal|2020-04-23	Africa|hCoV-19/South Africa/KRISP-K001110/2020|EPI ISL 509357|C.1|South Africa|2020-07-17	0.0005093528	Africa
Africa|hCoV-19/Senegal/9369/2020|EPI ISL 486863|B.1.5|Senegal|2020-04-25	Africa|hCoV-19/South Africa/KRISP-K001110/2020|EPI ISL 509357|C.1|South Africa|2020-07-17	0.0004033318	Africa
Africa|hCoV-19/Senegal/9392/2020|EPI ISL 486862|B.1.1|Senegal|2020-04-25	Africa|hCoV-19/South Africa/KRISP-K001110/2020|EPI ISL 509357|C.1|South Africa|2020-07-17	0.0004051916	Africa
Africa|hCoV-19/Senegal/9439/2020|EPI ISL 486861|B.1.1.44|Senegal|2020-04-25	Africa|hCoV-19/South Africa/KRISP-K001110/2020|EPI ISL 509357|C.1|South Africa|2020-07-17	0.0003361481	Africa
Africa|hCoV-19/Senegal/9615/2020|EPI ISL 486860|B.1.5.12|Senegal|2020-04-25	Africa|hCoV-19/South Africa/KRISP-K001110/2020|EPI ISL 509357|C.1|South Africa|2020-07-17	0.0005042070	Africa
Africa|hCoV-19/Senegal/9819/2020|EPI ISL 498233|B.1|Senegal|2020-04-25	Africa|hCoV-19/South Africa/KRISP-K001110/2020|EPI ISL 509357|C.1|South Africa|2020-07-17	0.0005817614	Africa
Africa|hCoV-19/Senegal/9821/2020|EPI ISL 498232|B.1.356|Senegal|2020-04-25	Africa|hCoV-19/South Africa/KRISP-K001110/2020|EPI ISL 509357|C.1|South Africa|2020-07-17	0.0005100694	Africa
Africa|hCoV-19/Senegal/9838/2020|EPI ISL 498231|B.1.272|Senegal|2020-04-25	Africa|hCoV-19/South Africa/KRISP-K001110/2020|EPI ISL 509357|C.1|South Africa|2020-07-17	0.0006443137	Africa
Africa|hCoV-19/Sierra Leone/KGH-G-8548/2020|EPI ISL 512811|B.1|Sierra Leone|2020-03-30	Africa|hCoV-19/South Africa/KRISP-K001110/2020|EPI ISL 509357|C.1|South Africa|2020-07-17	0.0005042610	Africa
Africa|hCoV-19/Sierra Leone/KGH-G-8549/2020|EPI ISL 512812|B.1.1|Sierra Leone|2020-03-31	Africa|hCoV-19/South Africa/KRISP-K001110/2020|EPI ISL 509357|C.1|South Africa|2020-07-17	0.0002688416	Africa
Africa|hCoV-19/Sierra Leone/KGH-G-8603/2020|EPI ISL 512813|B.1|Sierra Leone|2020-04-23	Africa|hCoV-19/South Africa/KRISP-K001110/2020|EPI ISL 509357|C.1|South Africa|2020-07-17	0.0005044594	Africa
Africa|hCoV-19/Sierra Leone/KGH-G-8604/2020|EPI ISL 512814|B.6|Sierra Leone|2020-04-03	Africa|hCoV-19/South Africa/KRISP-K001110/2020|EPI ISL 509357|C.1|South Africa|2020-07-17	0.0006724025	Africa
Africa|hCoV-19/Sierra Leone/KGH-G-8607/2020|EPI ISL 512815|B.1.1|Sierra Leone|2020-04-03	Africa|hCoV-19/South Africa/KRISP-K001110/2020|EPI ISL 509357|C.1|South Africa|2020-07-17	0.0003025821	Africa
Africa|hCoV-19/Sierra Leone/KGH-G-8625/2020|EPI ISL 512816|A.12|Sierra Leone|2020-04-10	Africa|hCoV-19/South Africa/KRISP-K001110/2020|EPI ISL 509357|C.1|South Africa|2020-07-17	0.0009753381	Africa
Africa|hCoV-19/Sierra Leone/KGH-G-8626/2020|EPI ISL 512817|A.12|Sierra Leone|2020-04-10	Africa|hCoV-19/South Africa/KRISP-K001110/2020|EPI ISL 509357|C.1|South Africa|2020-07-17	0.0008743118	Africa
Africa|hCoV-19/Sierra Leone/KGH-G-8627/2020|EPI ISL 512818|B.1.5|Sierra Leone|2020-04-08	Africa|hCoV-19/South Africa/KRISP-K001110/2020|EPI ISL 509357|C.1|South Africa|2020-07-17	0.0004369807	Africa
Africa|hCoV-19/Sierra Leone/KGH-G-8668/2020|EPI ISL 512819|A.12|Sierra Leone|2020-04-11	Africa|hCoV-19/South Africa/KRISP-K001110/2020|EPI ISL 509357|C.1|South Africa|2020-07-17	0.0008622048	Africa
Africa|hCoV-19/Sierra Leone/KGH-G-8669/2020|EPI ISL 512820|A.12|Sierra Leone|2020-04-14	Africa|hCoV-19/South Africa/KRISP-K001110/2020|EPI ISL 509357|C.1|South Africa|2020-07-17	0.0009079967	Africa
Africa|hCoV-19/South Africa/KRISP-0001/2020|EPI ISL 467431|B|South Africa|2020-03-23	Africa|hCoV-19/South Africa/KRISP-K001110/2020|EPI ISL 509357|C.1|South Africa|2020-07-17	0.0004379183	Africa
Africa|hCoV-19/South Africa/KRISP-0016/2020|EPI ISL 467432|B.1.106|South Africa|2020-03-28	Africa|hCoV-19/South Africa/KRISP-K001110/2020|EPI ISL 509357|C.1|South Africa|2020-07-17	0.0004033452	Africa
Africa|hCoV-19/South Africa/KRISP-0017/2020|EPI ISL 467433|B.1.5|South Africa|2020-04-03	Africa|hCoV-19/South Africa/KRISP-K001110/2020|EPI ISL 509357|C.1|South Africa|2020-07-17	0.0003697256	Africa
Africa|hCoV-19/South Africa/KRISP-0019/2020|EPI ISL 467434|B.1.5|South Africa|2020-04-02	Africa|hCoV-19/South Africa/KRISP-K001110/2020|EPI ISL 509357|C.1|South Africa|2020-07-17	0.0003697256	Africa
Africa|hCoV-19/South Africa/KRISP-0021/2020|EPI ISL 467435|B.1.5|South Africa|2020-04-02	Africa|hCoV-19/South Africa/KRISP-K001110/2020|EPI ISL 509357|C.1|South Africa|2020-07-17	0.0004035215	Africa
Africa|hCoV-19/South Africa/KRISP-0024/2020|EPI ISL 467436|B.1.106|South Africa|2020-04-01	Africa|hCoV-19/South Africa/KRISP-K001110/2020|EPI ISL 509357|C.1|South Africa|2020-07-17	0.0003800979	Africa
Africa|hCoV-19/South Africa/KRISP-0026/2020|EPI ISL 467437|B.1.106|South Africa|2020-04-01	Africa|hCoV-19/South Africa/KRISP-K001110/2020|EPI ISL 509357|C.1|South Africa|2020-07-17	0.0004037121	Africa
Africa|hCoV-19/South Africa/KRISP-0028/2020|EPI ISL 467438|B.1.106|South Africa|2020-04-02	Africa|hCoV-19/South Africa/KRISP-K001110/2020|EPI ISL 509357|C.1|South Africa|2020-07-17	0.0004502197	Africa
Africa|hCoV-19/South Africa/KRISP-0029/2020|EPI ISL 467439|B.1.5|South Africa|2020-04-02	Africa|hCoV-19/South Africa/KRISP-K001110/2020|EPI ISL 509357|C.1|South Africa|2020-07-17	0.0003874455	Africa
Africa|hCoV-19/South Africa/KRISP-0033/2020|EPI ISL 467440|B.1.106|South Africa|2020-04-01	Africa|hCoV-19/South Africa/KRISP-K001110/2020|EPI ISL 509357|C.1|South Africa|2020-07-17	0.0004081733	Africa
Africa|hCoV-19/South Africa/KRISP-0035/2020|EPI ISL 467441|B.1.5|South Africa|2020-03-27	Africa|hCoV-19/South Africa/KRISP-K001110/2020|EPI ISL 509357|C.1|South Africa|2020-07-17	0.0003697132	Africa
Africa|hCoV-19/South Africa/KRISP-0041/2020|EPI ISL 467443|B.1.5|South Africa|2020-03-25	Africa|hCoV-19/South Africa/KRISP-K001110/2020|EPI ISL 509357|C.1|South Africa|2020-07-17	0.0003697132	Africa
Africa|hCoV-19/South Africa/KRISP-005/2020|EPI ISL 455630|B.1.5|South Africa|2020-04-29	Africa|hCoV-19/South Africa/KRISP-K001110/2020|EPI ISL 509357|C.1|South Africa|2020-07-17	0.0004193875	Africa
Africa|hCoV-19/South Africa/KRISP-0055/2020|EPI ISL 467444|B.1.5|South Africa|2020-03-24	Africa|hCoV-19/South Africa/KRISP-K001110/2020|EPI ISL 509357|C.1|South Africa|2020-07-17	0.0003697126	Africa
Africa|hCoV-19/South Africa/KRISP-0056/2020|EPI ISL 467445|B.1.5|South Africa|2020-04-04	Africa|hCoV-19/South Africa/KRISP-K001110/2020|EPI ISL 509357|C.1|South Africa|2020-07-17	0.0004369895	Africa
Africa|hCoV-19/South Africa/KRISP-0057/2020|EPI ISL 467446|B.1.5|South Africa|2020-03-29	Africa|hCoV-19/South Africa/KRISP-K001110/2020|EPI ISL 509357|C.1|South Africa|2020-07-17	0.0003701112	Africa
Africa|hCoV-19/South Africa/KRISP-0059/2020|EPI ISL 467448|B.1.5|South Africa|2020-04-01	Africa|hCoV-19/South Africa/KRISP-K001110/2020|EPI ISL 509357|C.1|South Africa|2020-07-17	0.0004429697	Africa
Africa|hCoV-19/South Africa/KRISP-0065/2020|EPI ISL 467449|B.1.106|South Africa|2020-04-04	Africa|hCoV-19/South Africa/KRISP-K001110/2020|EPI ISL 509357|C.1|South Africa|2020-07-17	0.0004039288	Africa
Africa|hCoV-19/South Africa/KRISP-0066/2020|EPI ISL 467450|B.1.106|South Africa|2020-04-03	Africa|hCoV-19/South Africa/KRISP-K001110/2020|EPI ISL 509357|C.1|South Africa|2020-07-17	0.0004033316	Africa
Africa|hCoV-19/South Africa/KRISP-0067/2020|EPI ISL 467451|B.1.5|South Africa|2020-04-03	Africa|hCoV-19/South Africa/KRISP-K001110/2020|EPI ISL 509357|C.1|South Africa|2020-07-17	0.0003697132	Africa
Africa|hCoV-19/South Africa/KRISP-0074/2020|EPI ISL 467452|B.1.106|South Africa|2020-04-04	Africa|hCoV-19/South Africa/KRISP-K001110/2020|EPI ISL 509357|C.1|South Africa|2020-07-17	0.0004121118	Africa
Africa|hCoV-19/South Africa/KRISP-0075/2020|EPI ISL 467453|B.1.106|South Africa|2020-04-04	Africa|hCoV-19/South Africa/KRISP-K001110/2020|EPI ISL 509357|C.1|South Africa|2020-07-17	0.0004035486	Africa
Africa|hCoV-19/South Africa/KRISP-0080/2020|EPI ISL 467454|B.1.106|South Africa|2020-04-01	Africa|hCoV-19/South Africa/KRISP-K001110/2020|EPI ISL 509357|C.1|South Africa|2020-07-17	0.0004033316	Africa
Africa|hCoV-19/South Africa/KRISP-0081/2020|EPI ISL 467455|B.1.106|South Africa|2020-04-06	Africa|hCoV-19/South Africa/KRISP-K001110/2020|EPI ISL 509357|C.1|South Africa|2020-07-17	0.0004033316	Africa
Africa|hCoV-19/South Africa/KRISP-0084/2020|EPI ISL 467456|B.1.106|South Africa|2020-04-05	Africa|hCoV-19/South Africa/KRISP-K001110/2020|EPI ISL 509357|C.1|South Africa|2020-07-17	0.0004033316	Africa
Africa|hCoV-19/South Africa/KRISP-0088/2020|EPI ISL 467457|B.1.106|South Africa|2020-04-07	Africa|hCoV-19/South Africa/KRISP-K001110/2020|EPI ISL 509357|C.1|South Africa|2020-07-17	0.0004033316	Africa
Africa|hCoV-19/South Africa/KRISP-0089/2020|EPI ISL 467458|B.1.106|South Africa|2020-04-05	Africa|hCoV-19/South Africa/KRISP-K001110/2020|EPI ISL 509357|C.1|South Africa|2020-07-17	0.0004113066	Africa
Africa|hCoV-19/South Africa/KRISP-0090/2020|EPI ISL 467459|B.1.106|South Africa|2020-04-03	Africa|hCoV-19/South Africa/KRISP-K001110/2020|EPI ISL 509357|C.1|South Africa|2020-07-17	0.0004126920	Africa
Africa|hCoV-19/South Africa/KRISP-0096/2020|EPI ISL 467461|B.1.106|South Africa|2020-04-01	Africa|hCoV-19/South Africa/KRISP-K001110/2020|EPI ISL 509357|C.1|South Africa|2020-07-17	0.0004065143	Africa
Africa|hCoV-19/South Africa/KRISP-0097/2020|EPI ISL 467462|B.1.106|South Africa|2020-04-01	Africa|hCoV-19/South Africa/KRISP-K001110/2020|EPI ISL 509357|C.1|South Africa|2020-07-17	0.0004035895	Africa
Africa|hCoV-19/South Africa/KRISP-0111/2020|EPI ISL 467465|B.1.106|South Africa|2020-04-01	Africa|hCoV-19/South Africa/KRISP-K001110/2020|EPI ISL 509357|C.1|South Africa|2020-07-17	0.0005062878	Africa
Africa|hCoV-19/South Africa/KRISP-0113/2020|EPI ISL 467467|B.1.106|South Africa|2020-04-05	Africa|hCoV-19/South Africa/KRISP-K001110/2020|EPI ISL 509357|C.1|South Africa|2020-07-17	0.0004369704	Africa
Africa|hCoV-19/South Africa/KRISP-0115/2020|EPI ISL 467468|B.1.5|South Africa|2020-04-04	Africa|hCoV-19/South Africa/KRISP-K001110/2020|EPI ISL 509357|C.1|South Africa|2020-07-17	0.0003697132	Africa
Africa|hCoV-19/South Africa/KRISP-0118/2020|EPI ISL 467470|B.1.106|South Africa|2020-04-01	Africa|hCoV-19/South Africa/KRISP-K001110/2020|EPI ISL 509357|C.1|South Africa|2020-07-17	0.0004033452	Africa
Africa|hCoV-19/South Africa/KRISP-0119/2020|EPI ISL 467471|B.1.5|South Africa|2020-04-01	Africa|hCoV-19/South Africa/KRISP-K001110/2020|EPI ISL 509357|C.1|South Africa|2020-07-17	0.0003697132	Africa
Africa|hCoV-19/South Africa/KRISP-012/2020|EPI ISL 421576|B.1.1.10|South Africa|2020-04-01	Africa|hCoV-19/South Africa/KRISP-K001110/2020|EPI ISL 509357|C.1|South Africa|2020-07-17	0.0004037156	Africa
Africa|hCoV-19/South Africa/KRISP-0120/2020|EPI ISL 467472|B.1.106|South Africa|2020-04-01	Africa|hCoV-19/South Africa/KRISP-K001110/2020|EPI ISL 509357|C.1|South Africa|2020-07-17	0.0004369705	Africa
Africa|hCoV-19/South Africa/KRISP-0123/2020|EPI ISL 467475|B.1.5|South Africa|2020-05-14	Africa|hCoV-19/South Africa/KRISP-K001110/2020|EPI ISL 509357|C.1|South Africa|2020-07-17	0.0004705948	Africa
Africa|hCoV-19/South Africa/KRISP-0124/2020|EPI ISL 467476|B.1.1.57|South Africa|2020-05-13	Africa|hCoV-19/South Africa/KRISP-K001110/2020|EPI ISL 509357|C.1|South Africa|2020-07-17	0.0003045301	Africa
Africa|hCoV-19/South Africa/KRISP-0125/2020|EPI ISL 467477|B.1.1.52|South Africa|2020-05-13	Africa|hCoV-19/South Africa/KRISP-K001110/2020|EPI ISL 509357|C.1|South Africa|2020-07-17	0.0003696958	Africa
Africa|hCoV-19/South Africa/KRISP-0126/2020|EPI ISL 467478|B.1.1.40|South Africa|2020-05-13	Africa|hCoV-19/South Africa/KRISP-K001110/2020|EPI ISL 509357|C.1|South Africa|2020-07-17	0.0004705504	Africa
Africa|hCoV-19/South Africa/KRISP-0127/2020|EPI ISL 467479|B.1.5.19|South Africa|2020-05-13	Africa|hCoV-19/South Africa/KRISP-K001110/2020|EPI ISL 509357|C.1|South Africa|2020-07-17	0.0004705837	Africa
Africa|hCoV-19/South Africa/KRISP-0128/2020|EPI ISL 467480|B.1.1.57|South Africa|2020-05-13	Africa|hCoV-19/South Africa/KRISP-K001110/2020|EPI ISL 509357|C.1|South Africa|2020-07-17	0.0003037491	Africa
Africa|hCoV-19/South Africa/KRISP-0129/2020|EPI ISL 467481|B.1.1.52|South Africa|2020-05-13	Africa|hCoV-19/South Africa/KRISP-K001110/2020|EPI ISL 509357|C.1|South Africa|2020-07-17	0.0004033127	Africa
Africa|hCoV-19/South Africa/KRISP-0130/2020|EPI ISL 467482|B.1.1.57|South Africa|2020-05-13	Africa|hCoV-19/South Africa/KRISP-K001110/2020|EPI ISL 509357|C.1|South Africa|2020-07-17	0.0003360736	Africa
Africa|hCoV-19/South Africa/KRISP-0131/2020|EPI ISL 467483|B.1.5|South Africa|2020-05-13	Africa|hCoV-19/South Africa/KRISP-K001110/2020|EPI ISL 509357|C.1|South Africa|2020-07-17	0.0004369720	Africa
Africa|hCoV-19/South Africa/KRISP-0132/2020|EPI ISL 467484|B.1.1.40|South Africa|2020-05-13	Africa|hCoV-19/South Africa/KRISP-K001110/2020|EPI ISL 509357|C.1|South Africa|2020-07-17	0.0003696797	Africa
Africa|hCoV-19/South Africa/KRISP-0133/2020|EPI ISL 467485|B.1.1.57|South Africa|2020-05-13	Africa|hCoV-19/South Africa/KRISP-K001110/2020|EPI ISL 509357|C.1|South Africa|2020-07-17	0.0003696958	Africa
Africa|hCoV-19/South Africa/KRISP-0134/2020|EPI ISL 467486|B.1.1.206|South Africa|2020-05-14	Africa|hCoV-19/South Africa/KRISP-K001110/2020|EPI ISL 509357|C.1|South Africa|2020-07-17	0.0003360656	Africa
Africa|hCoV-19/South Africa/KRISP-0135/2020|EPI ISL 467487|B.1.1.57|South Africa|2020-05-14	Africa|hCoV-19/South Africa/KRISP-K001110/2020|EPI ISL 509357|C.1|South Africa|2020-07-17	0.0003049531	Africa
Africa|hCoV-19/South Africa/KRISP-0136/2020|EPI ISL 467488|B.1.5|South Africa|2020-05-14	Africa|hCoV-19/South Africa/KRISP-K001110/2020|EPI ISL 509357|C.1|South Africa|2020-07-17	0.0005042291	Africa
Africa|hCoV-19/South Africa/KRISP-0137/2020|EPI ISL 467489|B.1.1.52|South Africa|2020-05-14	Africa|hCoV-19/South Africa/KRISP-K001110/2020|EPI ISL 509357|C.1|South Africa|2020-07-17	0.0003696958	Africa
Africa|hCoV-19/South Africa/KRISP-0138/2020|EPI ISL 467490|B.1.1.53|South Africa|2020-05-14	Africa|hCoV-19/South Africa/KRISP-K001110/2020|EPI ISL 509357|C.1|South Africa|2020-07-17	0.0003697045	Africa
Africa|hCoV-19/South Africa/KRISP-0139/2020|EPI ISL 467491|B.1.1|South Africa|2020-05-16	Africa|hCoV-19/South Africa/KRISP-K001110/2020|EPI ISL 509357|C.1|South Africa|2020-07-17	0.0003360803	Africa
Africa|hCoV-19/South Africa/KRISP-0143/2020|EPI ISL 467493|B.1.1.56|South Africa|2020-05-21	Africa|hCoV-19/South Africa/KRISP-K001110/2020|EPI ISL 509357|C.1|South Africa|2020-07-17	0.0003360656	Africa
Africa|hCoV-19/South Africa/KRISP-0144/2020|EPI ISL 467494|B.1.5.16|South Africa|2020-05-30	Africa|hCoV-19/South Africa/KRISP-K001110/2020|EPI ISL 509357|C.1|South Africa|2020-07-17	0.0004369807	Africa
Africa|hCoV-19/South Africa/KRISP-0145/2020|EPI ISL 467495|B.1.106|South Africa|2020-05-30	Africa|hCoV-19/South Africa/KRISP-K001110/2020|EPI ISL 509357|C.1|South Africa|2020-07-17	0.0004369514	Africa
Africa|hCoV-19/South Africa/KRISP-0148/2020|EPI ISL 467498|B.1.1|South Africa|2020-05-30	Africa|hCoV-19/South Africa/KRISP-K001110/2020|EPI ISL 509357|C.1|South Africa|2020-07-17	0.0003697206	Africa
Africa|hCoV-19/South Africa/KRISP-0149/2020|EPI ISL 467499|B.1.1|South Africa|2020-05-30	Africa|hCoV-19/South Africa/KRISP-K001110/2020|EPI ISL 509357|C.1|South Africa|2020-07-17	0.0003024530	Africa
Africa|hCoV-19/South Africa/KRISP-0150/2020|EPI ISL 467500|B.1.1.75|South Africa|2020-05-30	Africa|hCoV-19/South Africa/KRISP-K001110/2020|EPI ISL 509357|C.1|South Africa|2020-07-17	0.0004705410	Africa
Africa|hCoV-19/South Africa/KRISP-0151/2020|EPI ISL 467501|B.1.1|South Africa|2020-06-01	Africa|hCoV-19/South Africa/KRISP-K001110/2020|EPI ISL 509357|C.1|South Africa|2020-07-17	0.0003703604	Africa
Africa|hCoV-19/South Africa/KRISP-0152/2020|EPI ISL 467502|B.1.1|South Africa|2020-06-01	Africa|hCoV-19/South Africa/KRISP-K001110/2020|EPI ISL 509357|C.1|South Africa|2020-07-17	0.0003360803	Africa
Africa|hCoV-19/South Africa/KRISP-0153/2020|EPI ISL 467503|B.1.1|South Africa|2020-06-01	Africa|hCoV-19/South Africa/KRISP-K001110/2020|EPI ISL 509357|C.1|South Africa|2020-07-17	0.0003696958	Africa
Africa|hCoV-19/South Africa/KRISP-0154/2020|EPI ISL 467504|B.1.1|South Africa|2020-06-01	Africa|hCoV-19/South Africa/KRISP-K001110/2020|EPI ISL 509357|C.1|South Africa|2020-07-17	0.0002706421	Africa
Africa|hCoV-19/South Africa/KRISP-0155/2020|EPI ISL 467505|B.1.106|South Africa|2020-06-01	Africa|hCoV-19/South Africa/KRISP-K001110/2020|EPI ISL 509357|C.1|South Africa|2020-07-17	0.0004429501	Africa
Africa|hCoV-19/South Africa/KRISP-0157/2020|EPI ISL 467507|B.1.1.273|South Africa|2020-05-25	Africa|hCoV-19/South Africa/KRISP-K001110/2020|EPI ISL 509357|C.1|South Africa|2020-07-17	0.0004033045	Africa
Africa|hCoV-19/South Africa/KRISP-0158/2020|EPI ISL 467508|B.1.106|South Africa|2020-05-28	Africa|hCoV-19/South Africa/KRISP-K001110/2020|EPI ISL 509357|C.1|South Africa|2020-07-17	0.0005042391	Africa
Africa|hCoV-19/South Africa/KRISP-0159/2020|EPI ISL 467509|B.1.5|South Africa|2020-06-01	Africa|hCoV-19/South Africa/KRISP-K001110/2020|EPI ISL 509357|C.1|South Africa|2020-07-17	0.0003697132	Africa
Africa|hCoV-19/South Africa/KRISP-0160/2020|EPI ISL 467510|B.1.5|South Africa|2020-06-01	Africa|hCoV-19/South Africa/KRISP-K001110/2020|EPI ISL 509357|C.1|South Africa|2020-07-17	0.0003737068	Africa
Africa|hCoV-19/South Africa/KRISP-0161/2020|EPI ISL 467511|B.1.106|South Africa|2020-06-01	Africa|hCoV-19/South Africa/KRISP-K001110/2020|EPI ISL 509357|C.1|South Africa|2020-07-17	0.0004705933	Africa
Africa|hCoV-19/South Africa/KRISP-0165/2020|EPI ISL 467515|B.1.1|South Africa|2020-05-29	Africa|hCoV-19/South Africa/KRISP-K001110/2020|EPI ISL 509357|C.1|South Africa|2020-07-17	0.0003044446	Africa
Africa|hCoV-19/South Africa/KRISP-0166/2020|EPI ISL 467516|B.1.5|South Africa|2020-04-14	Africa|hCoV-19/South Africa/KRISP-K001110/2020|EPI ISL 509357|C.1|South Africa|2020-07-17	0.0004706248	Africa
Africa|hCoV-19/South Africa/KRISP-0167/2020|EPI ISL 467517|B.1.106|South Africa|2020-06-02	Africa|hCoV-19/South Africa/KRISP-K001110/2020|EPI ISL 509357|C.1|South Africa|2020-07-17	0.0004705931	Africa
Africa|hCoV-19/South Africa/KRISP-0168/2020|EPI ISL 467518|B.1.106|South Africa|2020-05-28	Africa|hCoV-19/South Africa/KRISP-K001110/2020|EPI ISL 509357|C.1|South Africa|2020-07-17	0.0004705931	Africa
Africa|hCoV-19/South Africa/KRISP-0169/2020|EPI ISL 467519|B.1|South Africa|2020-05-31	Africa|hCoV-19/South Africa/KRISP-K001110/2020|EPI ISL 509357|C.1|South Africa|2020-07-17	0.0004729569	Africa
Africa|hCoV-19/South Africa/KRISP-0170/2020|EPI ISL 467520|B.1.1.273|South Africa|2020-05-31	Africa|hCoV-19/South Africa/KRISP-K001110/2020|EPI ISL 509357|C.1|South Africa|2020-07-17	0.0004057863	Africa
Africa|hCoV-19/South Africa/KRISP-0174/2020|EPI ISL 467524|B.1.106|South Africa|2020-06-04	Africa|hCoV-19/South Africa/KRISP-K001110/2020|EPI ISL 509357|C.1|South Africa|2020-07-17	0.0004705931	Africa
Africa|hCoV-19/South Africa/KRISP-0175/2020|EPI ISL 482702|B.1.1.273|South Africa|2020-06-05	Africa|hCoV-19/South Africa/KRISP-K001110/2020|EPI ISL 509357|C.1|South Africa|2020-07-17	0.0004047149	Africa
Africa|hCoV-19/South Africa/KRISP-0178/2020|EPI ISL 482704|B.1.1.57|South Africa|2020-06-05	Africa|hCoV-19/South Africa/KRISP-K001110/2020|EPI ISL 509357|C.1|South Africa|2020-07-17	0.0004048049	Africa
Africa|hCoV-19/South Africa/KRISP-0179/2020|EPI ISL 482705|B.1.5.16|South Africa|2020-06-06	Africa|hCoV-19/South Africa/KRISP-K001110/2020|EPI ISL 509357|C.1|South Africa|2020-07-17	0.0005715075	Africa
Africa|hCoV-19/South Africa/KRISP-0185/2020|EPI ISL 482708|B.1.1|South Africa|2020-06-07	Africa|hCoV-19/South Africa/KRISP-K001110/2020|EPI ISL 509357|C.1|South Africa|2020-07-17	0.0003697119	Africa
Africa|hCoV-19/South Africa/KRISP-0190/2020|EPI ISL 482709|B.1.1.273|South Africa|2020-06-06	Africa|hCoV-19/South Africa/KRISP-K001110/2020|EPI ISL 509357|C.1|South Africa|2020-07-17	0.0004036165	Africa
Africa|hCoV-19/South Africa/KRISP-0191/2020|EPI ISL 482710|B.1.106|South Africa|2020-06-04	Africa|hCoV-19/South Africa/KRISP-K001110/2020|EPI ISL 509357|C.1|South Africa|2020-07-17	0.0005044884	Africa
Africa|hCoV-19/South Africa/KRISP-0193/2020|EPI ISL 482848|B.1.106|South Africa|2020-06-03	Africa|hCoV-19/South Africa/KRISP-K001110/2020|EPI ISL 509357|C.1|South Africa|2020-07-17	0.0004750473	Africa
Africa|hCoV-19/South Africa/KRISP-0194/2020|EPI ISL 482849|B.1.106|South Africa|2020-06-06	Africa|hCoV-19/South Africa/KRISP-K001110/2020|EPI ISL 509357|C.1|South Africa|2020-07-17	0.0004527287	Africa
Africa|hCoV-19/South Africa/KRISP-0195/2020|EPI ISL 482850|B.1.106|South Africa|2020-06-07	Africa|hCoV-19/South Africa/KRISP-K001110/2020|EPI ISL 509357|C.1|South Africa|2020-07-17	0.0005506741	Africa
Africa|hCoV-19/South Africa/KRISP-0196/2020|EPI ISL 482712|B.1.106|South Africa|2020-06-08	Africa|hCoV-19/South Africa/KRISP-K001110/2020|EPI ISL 509357|C.1|South Africa|2020-07-17	0.0005378425	Africa
Africa|hCoV-19/South Africa/KRISP-0197/2020|EPI ISL 482713|B.1.1.206|South Africa|2020-06-08	Africa|hCoV-19/South Africa/KRISP-K001110/2020|EPI ISL 509357|C.1|South Africa|2020-07-17	0.0003745796	Africa
Africa|hCoV-19/South Africa/KRISP-0198/2020|EPI ISL 482851|B.1.1|South Africa|2020-06-11	Africa|hCoV-19/South Africa/KRISP-K001110/2020|EPI ISL 509357|C.1|South Africa|2020-07-17	0.0003068210	Africa
Africa|hCoV-19/South Africa/KRISP-0199/2020|EPI ISL 482714|B.1.5|South Africa|2020-06-11	Africa|hCoV-19/South Africa/KRISP-K001110/2020|EPI ISL 509357|C.1|South Africa|2020-07-17	0.0004766214	Africa
Africa|hCoV-19/South Africa/KRISP-02/2020|EPI ISL 421572|B|South Africa|2020-03-23	Africa|hCoV-19/South Africa/KRISP-K001110/2020|EPI ISL 509357|C.1|South Africa|2020-07-17	0.0006529849	Africa
Africa|hCoV-19/South Africa/KRISP-0200/2020|EPI ISL 482715|B.1.5|South Africa|2020-06-11	Africa|hCoV-19/South Africa/KRISP-K001110/2020|EPI ISL 509357|C.1|South Africa|2020-07-17	0.0004764259	Africa
Africa|hCoV-19/South Africa/KRISP-0201/2020|EPI ISL 482716|B.1.1|South Africa|2020-06-11	Africa|hCoV-19/South Africa/KRISP-K001110/2020|EPI ISL 509357|C.1|South Africa|2020-07-17	0.0003024529	Africa
Africa|hCoV-19/South Africa/KRISP-0203/2020|EPI ISL 482852|B.1.1|South Africa|2020-06-11	Africa|hCoV-19/South Africa/KRISP-K001110/2020|EPI ISL 509357|C.1|South Africa|2020-07-17	0.0003362837	Africa
Africa|hCoV-19/South Africa/KRISP-0206/2020|EPI ISL 482719|B.1.5|South Africa|2020-06-11	Africa|hCoV-19/South Africa/KRISP-K001110/2020|EPI ISL 509357|C.1|South Africa|2020-07-17	0.0004717663	Africa
Africa|hCoV-19/South Africa/KRISP-0211/2020|EPI ISL 482720|B.1.5|South Africa|2020-06-11	Africa|hCoV-19/South Africa/KRISP-K001110/2020|EPI ISL 509357|C.1|South Africa|2020-07-17	0.0004371174	Africa
Africa|hCoV-19/South Africa/KRISP-0212/2020|EPI ISL 482721|B.1.5|South Africa|2020-06-11	Africa|hCoV-19/South Africa/KRISP-K001110/2020|EPI ISL 509357|C.1|South Africa|2020-07-17	0.0004382666	Africa
Africa|hCoV-19/South Africa/KRISP-0213/2020|EPI ISL 482722|B.1.5|South Africa|2020-06-11	Africa|hCoV-19/South Africa/KRISP-K001110/2020|EPI ISL 509357|C.1|South Africa|2020-07-17	0.0004036436	Africa
Africa|hCoV-19/South Africa/KRISP-0214/2020|EPI ISL 482723|B.1.5|South Africa|2020-06-11	Africa|hCoV-19/South Africa/KRISP-K001110/2020|EPI ISL 509357|C.1|South Africa|2020-07-17	0.0005063493	Africa
Africa|hCoV-19/South Africa/KRISP-0224/2020|EPI ISL 482724|B.1.144|South Africa|2020-06-11	Africa|hCoV-19/South Africa/KRISP-K001110/2020|EPI ISL 509357|C.1|South Africa|2020-07-17	0.0004422619	Africa
Africa|hCoV-19/South Africa/KRISP-0243/2020|EPI ISL 482725|B.1.140|South Africa|2020-06-14	Africa|hCoV-19/South Africa/KRISP-K001110/2020|EPI ISL 509357|C.1|South Africa|2020-07-17	0.0005861864	Africa
Africa|hCoV-19/South Africa/KRISP-0245/2020|EPI ISL 482726|B.1.144|South Africa|2020-06-14	Africa|hCoV-19/South Africa/KRISP-K001110/2020|EPI ISL 509357|C.1|South Africa|2020-07-17	0.0004705929	Africa
Africa|hCoV-19/South Africa/KRISP-0255/2020|EPI ISL 482728|B.1.5|South Africa|2020-06-14	Africa|hCoV-19/South Africa/KRISP-K001110/2020|EPI ISL 509357|C.1|South Africa|2020-07-17	0.0004416669	Africa
Africa|hCoV-19/South Africa/KRISP-0259/2020|EPI ISL 482729|B.1|South Africa|2020-06-15	Africa|hCoV-19/South Africa/KRISP-K001110/2020|EPI ISL 509357|C.1|South Africa|2020-07-17	0.0005472671	Africa
Africa|hCoV-19/South Africa/KRISP-0260/2020|EPI ISL 482730|B.1.140|South Africa|2020-06-15	Africa|hCoV-19/South Africa/KRISP-K001110/2020|EPI ISL 509357|C.1|South Africa|2020-07-17	0.0006152500	Africa
Africa|hCoV-19/South Africa/KRISP-0261/2020|EPI ISL 482731|B.1.5|South Africa|2020-06-15	Africa|hCoV-19/South Africa/KRISP-K001110/2020|EPI ISL 509357|C.1|South Africa|2020-07-17	0.0005105454	Africa
Africa|hCoV-19/South Africa/KRISP-0266/2020|EPI ISL 482853|B.1.1|South Africa|2020-06-17	Africa|hCoV-19/South Africa/KRISP-K001110/2020|EPI ISL 509357|C.1|South Africa|2020-07-17	0.0004706123	Africa
Africa|hCoV-19/South Africa/KRISP-0267/2020|EPI ISL 482854|A|South Africa|2020-06-17	Africa|hCoV-19/South Africa/KRISP-K001110/2020|EPI ISL 509357|C.1|South Africa|2020-07-17	0.0010233300	Africa
Africa|hCoV-19/South Africa/KRISP-0268/2020|EPI ISL 482855|B.1.1.117|South Africa|2020-06-17	Africa|hCoV-19/South Africa/KRISP-K001110/2020|EPI ISL 509357|C.1|South Africa|2020-07-17	0.0003741350	Africa
Africa|hCoV-19/South Africa/KRISP-0269/2020|EPI ISL 482856|B.1.5|South Africa|2020-06-17	Africa|hCoV-19/South Africa/KRISP-K001110/2020|EPI ISL 509357|C.1|South Africa|2020-07-17	0.0004774399	Africa
Africa|hCoV-19/South Africa/KRISP-0270/2020|EPI ISL 482857|B.1.1.117|South Africa|2020-06-17	Africa|hCoV-19/South Africa/KRISP-K001110/2020|EPI ISL 509357|C.1|South Africa|2020-07-17	0.0003732212	Africa
Africa|hCoV-19/South Africa/KRISP-0271/2020|EPI ISL 482858|B.1.1|South Africa|2020-06-17	Africa|hCoV-19/South Africa/KRISP-K001110/2020|EPI ISL 509357|C.1|South Africa|2020-07-17	0.0004459036	Africa
Africa|hCoV-19/South Africa/KRISP-0272/2020|EPI ISL 482859|B.1.1|South Africa|2020-06-17	Africa|hCoV-19/South Africa/KRISP-K001110/2020|EPI ISL 509357|C.1|South Africa|2020-07-17	0.0003422560	Africa
Africa|hCoV-19/South Africa/KRISP-0273/2020|EPI ISL 482860|B.1.1.57|South Africa|2020-06-18	Africa|hCoV-19/South Africa/KRISP-K001110/2020|EPI ISL 509357|C.1|South Africa|2020-07-17	0.0004791043	Africa
Africa|hCoV-19/South Africa/KRISP-0274/2020|EPI ISL 482861|B.1.1.57|South Africa|2020-06-18	Africa|hCoV-19/South Africa/KRISP-K001110/2020|EPI ISL 509357|C.1|South Africa|2020-07-17	0.0005123604	Africa
Africa|hCoV-19/South Africa/KRISP-0275/2020|EPI ISL 482862|B.1.1|South Africa|2020-06-18	Africa|hCoV-19/South Africa/KRISP-K001110/2020|EPI ISL 509357|C.1|South Africa|2020-07-17	0.0003031223	Africa
Africa|hCoV-19/South Africa/KRISP-0276/2020|EPI ISL 482863|B.1.1.57|South Africa|2020-06-18	Africa|hCoV-19/South Africa/KRISP-K001110/2020|EPI ISL 509357|C.1|South Africa|2020-07-17	0.0004803534	Africa
Africa|hCoV-19/South Africa/KRISP-0277/2020|EPI ISL 482864|B.1.1.273|South Africa|2020-06-16	Africa|hCoV-19/South Africa/KRISP-K001110/2020|EPI ISL 509357|C.1|South Africa|2020-07-17	0.0005144242	Africa
Africa|hCoV-19/South Africa/KRISP-0278/2020|EPI ISL 482865|B.1.1.75|South Africa|2020-06-16	Africa|hCoV-19/South Africa/KRISP-K001110/2020|EPI ISL 509357|C.1|South Africa|2020-07-17	0.0003726180	Africa
Africa|hCoV-19/South Africa/KRISP-0279/2020|EPI ISL 482866|B.1.1.56|South Africa|2020-06-16	Africa|hCoV-19/South Africa/KRISP-K001110/2020|EPI ISL 509357|C.1|South Africa|2020-07-17	0.0004134404	Africa
Africa|hCoV-19/South Africa/KRISP-0280/2020|EPI ISL 482867|B.1.1.206|South Africa|2020-06-16	Africa|hCoV-19/South Africa/KRISP-K001110/2020|EPI ISL 509357|C.1|South Africa|2020-07-17	0.0004033125	Africa
Africa|hCoV-19/South Africa/KRISP-0281/2020|EPI ISL 482868|B.1.1.206|South Africa|2020-06-16	Africa|hCoV-19/South Africa/KRISP-K001110/2020|EPI ISL 509357|C.1|South Africa|2020-07-17	0.0003778044	Africa
Africa|hCoV-19/South Africa/KRISP-0282/2020|EPI ISL 482869|B.1.1.206|South Africa|2020-06-16	Africa|hCoV-19/South Africa/KRISP-K001110/2020|EPI ISL 509357|C.1|South Africa|2020-07-17	0.0004463504	Africa
Africa|hCoV-19/South Africa/KRISP-0283/2020|EPI ISL 482870|B.1.1.206|South Africa|2020-06-16	Africa|hCoV-19/South Africa/KRISP-K001110/2020|EPI ISL 509357|C.1|South Africa|2020-07-17	0.0003839572	Africa
Africa|hCoV-19/South Africa/KRISP-0284/2020|EPI ISL 482871|B.1.1.206|South Africa|2020-06-16	Africa|hCoV-19/South Africa/KRISP-K001110/2020|EPI ISL 509357|C.1|South Africa|2020-07-17	0.0004407965	Africa
Africa|hCoV-19/South Africa/KRISP-0285/2020|EPI ISL 482872|B.1.1.206|South Africa|2020-06-16	Africa|hCoV-19/South Africa/KRISP-K001110/2020|EPI ISL 509357|C.1|South Africa|2020-07-17	0.0004105373	Africa
Africa|hCoV-19/South Africa/KRISP-0286/2020|EPI ISL 487277|B.1.1|South Africa|2020-06-26	Africa|hCoV-19/South Africa/KRISP-K001110/2020|EPI ISL 509357|C.1|South Africa|2020-07-17	0.0003024530	Africa
Africa|hCoV-19/South Africa/KRISP-0287/2020|EPI ISL 487278|B.1.1.84|South Africa|2020-06-26	Africa|hCoV-19/South Africa/KRISP-K001110/2020|EPI ISL 509357|C.1|South Africa|2020-07-17	0.0003390159	Africa
Africa|hCoV-19/South Africa/KRISP-0288/2020|EPI ISL 487279|B.1.140|South Africa|2020-06-26	Africa|hCoV-19/South Africa/KRISP-K001110/2020|EPI ISL 509357|C.1|South Africa|2020-07-17	0.0005138661	Africa
Africa|hCoV-19/South Africa/KRISP-0290/2020|EPI ISL 487280|B.1.1.84|South Africa|2020-06-26	Africa|hCoV-19/South Africa/KRISP-K001110/2020|EPI ISL 509357|C.1|South Africa|2020-07-17	0.0003708261	Africa
Africa|hCoV-19/South Africa/KRISP-0291/2020|EPI ISL 487281|B.1.1.84|South Africa|2020-06-26	Africa|hCoV-19/South Africa/KRISP-K001110/2020|EPI ISL 509357|C.1|South Africa|2020-07-17	0.0004377355	Africa
Africa|hCoV-19/South Africa/KRISP-0293/2020|EPI ISL 487282|B.1.5|South Africa|2020-06-25	Africa|hCoV-19/South Africa/KRISP-K001110/2020|EPI ISL 509357|C.1|South Africa|2020-07-17	0.0005878155	Africa
Africa|hCoV-19/South Africa/KRISP-0296/2020|EPI ISL 487284|B.1.1.57|South Africa|2020-06-26	Africa|hCoV-19/South Africa/KRISP-K001110/2020|EPI ISL 509357|C.1|South Africa|2020-07-17	0.0003075369	Africa
Africa|hCoV-19/South Africa/KRISP-0297/2020|EPI ISL 487285|B.1.1.84|South Africa|2020-06-26	Africa|hCoV-19/South Africa/KRISP-K001110/2020|EPI ISL 509357|C.1|South Africa|2020-07-17	0.0003057995	Africa
Africa|hCoV-19/South Africa/KRISP-0299/2020|EPI ISL 487287|B.1.140|South Africa|2020-06-25	Africa|hCoV-19/South Africa/KRISP-K001110/2020|EPI ISL 509357|C.1|South Africa|2020-07-17	0.0005087601	Africa
Africa|hCoV-19/South Africa/KRISP-0300/2020|EPI ISL 487288|B.1.140|South Africa|2020-06-25	Africa|hCoV-19/South Africa/KRISP-K001110/2020|EPI ISL 509357|C.1|South Africa|2020-07-17	0.0005378911	Africa
Africa|hCoV-19/South Africa/KRISP-0302/2020|EPI ISL 487289|B.1.5|South Africa|2020-06-24	Africa|hCoV-19/South Africa/KRISP-K001110/2020|EPI ISL 509357|C.1|South Africa|2020-07-17	0.0005180282	Africa
Africa|hCoV-19/South Africa/KRISP-0303/2020|EPI ISL 487348|B.1.144|South Africa|2020-06-25	Africa|hCoV-19/South Africa/KRISP-K001110/2020|EPI ISL 509357|C.1|South Africa|2020-07-17	0.0005810765	Africa
Africa|hCoV-19/South Africa/KRISP-0305/2020|EPI ISL 487291|B.1.1.206|South Africa|2020-06-24	Africa|hCoV-19/South Africa/KRISP-K001110/2020|EPI ISL 509357|C.1|South Africa|2020-07-17	0.0004204166	Africa
Africa|hCoV-19/South Africa/KRISP-0308/2020|EPI ISL 487292|C.1|South Africa|2020-06-24	Africa|hCoV-19/South Africa/KRISP-K001110/2020|EPI ISL 509357|C.1|South Africa|2020-07-17	0.0001354552	Africa
Africa|hCoV-19/South Africa/KRISP-0309/2020|EPI ISL 487293|C.1|South Africa|2020-06-24	Africa|hCoV-19/South Africa/KRISP-K001110/2020|EPI ISL 509357|C.1|South Africa|2020-07-17	0.0001039556	Africa
Africa|hCoV-19/South Africa/KRISP-0310/2020|EPI ISL 487294|C.1|South Africa|2020-06-24	Africa|hCoV-19/South Africa/KRISP-K001110/2020|EPI ISL 509357|C.1|South Africa|2020-07-17	0.0001018894	Africa
Africa|hCoV-19/South Africa/KRISP-0312/2020|EPI ISL 487295|B.1.1.62|South Africa|2020-06-24	Africa|hCoV-19/South Africa/KRISP-K001110/2020|EPI ISL 509357|C.1|South Africa|2020-07-17	0.0003712676	Africa
Africa|hCoV-19/South Africa/KRISP-0318/2020|EPI ISL 487297|B.1.1.206|South Africa|2020-06-23	Africa|hCoV-19/South Africa/KRISP-K001110/2020|EPI ISL 509357|C.1|South Africa|2020-07-17	0.0003698573	Africa
Africa|hCoV-19/South Africa/KRISP-0321/2020|EPI ISL 487298|B.1.1.206|South Africa|2020-06-24	Africa|hCoV-19/South Africa/KRISP-K001110/2020|EPI ISL 509357|C.1|South Africa|2020-07-17	0.0004133124	Africa
Africa|hCoV-19/South Africa/KRISP-0322/2020|EPI ISL 487299|B.1.1.288|South Africa|2020-06-24	Africa|hCoV-19/South Africa/KRISP-K001110/2020|EPI ISL 509357|C.1|South Africa|2020-07-17	0.0002780115	Africa
Africa|hCoV-19/South Africa/KRISP-0323/2020|EPI ISL 487300|B.1.1.288|South Africa|2020-06-24	Africa|hCoV-19/South Africa/KRISP-K001110/2020|EPI ISL 509357|C.1|South Africa|2020-07-17	0.0002732176	Africa
Africa|hCoV-19/South Africa/KRISP-0327/2020|EPI ISL 487301|C.1|South Africa|2020-06-24	Africa|hCoV-19/South Africa/KRISP-K001110/2020|EPI ISL 509357|C.1|South Africa|2020-07-17	0.0001047968	Africa
Africa|hCoV-19/South Africa/KRISP-0331/2020|EPI ISL 487302|B.1.1.206|South Africa|2020-06-24	Africa|hCoV-19/South Africa/KRISP-K001110/2020|EPI ISL 509357|C.1|South Africa|2020-07-17	0.0003760476	Africa
Africa|hCoV-19/South Africa/KRISP-0332/2020|EPI ISL 487303|C.1|South Africa|2020-06-24	Africa|hCoV-19/South Africa/KRISP-K001110/2020|EPI ISL 509357|C.1|South Africa|2020-07-17	0.0001027524	Africa
Africa|hCoV-19/South Africa/KRISP-0336/2020|EPI ISL 487304|B.1.1.273|South Africa|2020-06-18	Africa|hCoV-19/South Africa/KRISP-K001110/2020|EPI ISL 509357|C.1|South Africa|2020-07-17	0.0005042053	Africa
Africa|hCoV-19/South Africa/KRISP-0337/2020|EPI ISL 495517|B.1.1.273|South Africa|2020-06-18	Africa|hCoV-19/South Africa/KRISP-K001110/2020|EPI ISL 509357|C.1|South Africa|2020-07-17	0.0004838288	Africa
Africa|hCoV-19/South Africa/KRISP-0338/2020|EPI ISL 487305|B.1.1.273|South Africa|2020-06-18	Africa|hCoV-19/South Africa/KRISP-K001110/2020|EPI ISL 509357|C.1|South Africa|2020-07-17	0.0004741945	Africa
Africa|hCoV-19/South Africa/KRISP-0339/2020|EPI ISL 487306|B.1.1.273|South Africa|2020-06-18	Africa|hCoV-19/South Africa/KRISP-K001110/2020|EPI ISL 509357|C.1|South Africa|2020-07-17	0.0004831948	Africa
Africa|hCoV-19/South Africa/KRISP-0340/2020|EPI ISL 487307|B.1.1.273|South Africa|2020-06-17	Africa|hCoV-19/South Africa/KRISP-K001110/2020|EPI ISL 509357|C.1|South Africa|2020-07-17	0.0004792589	Africa
Africa|hCoV-19/South Africa/KRISP-0342/2020|EPI ISL 495518|B.1.1.206|South Africa|2020-06-18	Africa|hCoV-19/South Africa/KRISP-K001110/2020|EPI ISL 509357|C.1|South Africa|2020-07-17	0.0005243212	Africa
Africa|hCoV-19/South Africa/KRISP-0343/2020|EPI ISL 495519|H.1|South Africa|2020-06-18	Africa|hCoV-19/South Africa/KRISP-K001110/2020|EPI ISL 509357|C.1|South Africa|2020-07-17	0.0003739733	Africa
Africa|hCoV-19/South Africa/KRISP-0344/2020|EPI ISL 495520|C.1|South Africa|2020-06-20	Africa|hCoV-19/South Africa/KRISP-K001110/2020|EPI ISL 509357|C.1|South Africa|2020-07-17	0.0002361329	Africa
Africa|hCoV-19/South Africa/KRISP-0346/2020|EPI ISL 495521|B.1.140|South Africa|2020-06-18	Africa|hCoV-19/South Africa/KRISP-K001110/2020|EPI ISL 509357|C.1|South Africa|2020-07-17	0.0005855396	Africa
Africa|hCoV-19/South Africa/KRISP-0347/2020|EPI ISL 487308|B.1.1.206|South Africa|2020-06-18	Africa|hCoV-19/South Africa/KRISP-K001110/2020|EPI ISL 509357|C.1|South Africa|2020-07-17	0.0005042150	Africa
Africa|hCoV-19/South Africa/KRISP-0348/2020|EPI ISL 487309|B.1.144|South Africa|2020-06-18	Africa|hCoV-19/South Africa/KRISP-K001110/2020|EPI ISL 509357|C.1|South Africa|2020-07-17	0.0005505979	Africa
Africa|hCoV-19/South Africa/KRISP-0349/2020|EPI ISL 487310|B.1.1.206|South Africa|2020-06-17	Africa|hCoV-19/South Africa/KRISP-K001110/2020|EPI ISL 509357|C.1|South Africa|2020-07-17	0.0003386142	Africa
Africa|hCoV-19/South Africa/KRISP-0350/2020|EPI ISL 487311|B.1.1.206|South Africa|2020-06-17	Africa|hCoV-19/South Africa/KRISP-K001110/2020|EPI ISL 509357|C.1|South Africa|2020-07-17	0.0003363820	Africa
Africa|hCoV-19/South Africa/KRISP-0352/2020|EPI ISL 487312|B.1.1.206|South Africa|2020-06-17	Africa|hCoV-19/South Africa/KRISP-K001110/2020|EPI ISL 509357|C.1|South Africa|2020-07-17	0.0003362916	Africa
Africa|hCoV-19/South Africa/KRISP-0356/2020|EPI ISL 487313|B.1.5|South Africa|2020-06-25	Africa|hCoV-19/South Africa/KRISP-K001110/2020|EPI ISL 509357|C.1|South Africa|2020-07-17	0.0005411362	Africa
Africa|hCoV-19/South Africa/KRISP-0360/2020|EPI ISL 487314|C.1|South Africa|2020-06-19	Africa|hCoV-19/South Africa/KRISP-K001110/2020|EPI ISL 509357|C.1|South Africa|2020-07-17	0.0001680046	Africa
Africa|hCoV-19/South Africa/KRISP-0361/2020|EPI ISL 487315|B.1.1.206|South Africa|2020-06-18	Africa|hCoV-19/South Africa/KRISP-K001110/2020|EPI ISL 509357|C.1|South Africa|2020-07-17	0.0004491613	Africa
Africa|hCoV-19/South Africa/KRISP-0365/2020|EPI ISL 487316|B.1.1.84|South Africa|2020-06-25	Africa|hCoV-19/South Africa/KRISP-K001110/2020|EPI ISL 509357|C.1|South Africa|2020-07-17	0.0003696885	Africa
Africa|hCoV-19/South Africa/KRISP-0366/2020|EPI ISL 487317|B.1.1|South Africa|2020-06-18	Africa|hCoV-19/South Africa/KRISP-K001110/2020|EPI ISL 509357|C.1|South Africa|2020-07-17	0.0002781304	Africa
Africa|hCoV-19/South Africa/KRISP-0367/2020|EPI ISL 487318|B.1.1.273|South Africa|2020-06-25	Africa|hCoV-19/South Africa/KRISP-K001110/2020|EPI ISL 509357|C.1|South Africa|2020-07-17	0.0004714124	Africa
Africa|hCoV-19/South Africa/KRISP-0368/2020|EPI ISL 487319|B.1.1|South Africa|2020-06-18	Africa|hCoV-19/South Africa/KRISP-K001110/2020|EPI ISL 509357|C.1|South Africa|2020-07-17	0.0003024601	Africa
Africa|hCoV-19/South Africa/KRISP-0369/2020|EPI ISL 487320|B.1.1.84|South Africa|2020-06-25	Africa|hCoV-19/South Africa/KRISP-K001110/2020|EPI ISL 509357|C.1|South Africa|2020-07-17	0.0003696797	Africa
Africa|hCoV-19/South Africa/KRISP-0370/2020|EPI ISL 487321|B.1.140|South Africa|2020-06-25	Africa|hCoV-19/South Africa/KRISP-K001110/2020|EPI ISL 509357|C.1|South Africa|2020-07-17	0.0005715459	Africa
Africa|hCoV-19/South Africa/KRISP-0372/2020|EPI ISL 487323|B.1.106|South Africa|2020-06-19	Africa|hCoV-19/South Africa/KRISP-K001110/2020|EPI ISL 509357|C.1|South Africa|2020-07-17	0.0004769194	Africa
Africa|hCoV-19/South Africa/KRISP-0373/2020|EPI ISL 487324|B.1.106|South Africa|2020-06-19	Africa|hCoV-19/South Africa/KRISP-K001110/2020|EPI ISL 509357|C.1|South Africa|2020-07-17	0.0005378658	Africa
Africa|hCoV-19/South Africa/KRISP-0375/2020|EPI ISL 487325|B.1.140|South Africa|2020-06-25	Africa|hCoV-19/South Africa/KRISP-K001110/2020|EPI ISL 509357|C.1|South Africa|2020-07-17	0.0005756867	Africa
Africa|hCoV-19/South Africa/KRISP-0376/2020|EPI ISL 487326|B.1.5|South Africa|2020-06-22	Africa|hCoV-19/South Africa/KRISP-K001110/2020|EPI ISL 509357|C.1|South Africa|2020-07-17	0.0004073420	Africa
Africa|hCoV-19/South Africa/KRISP-0377/2020|EPI ISL 495522|B.1.1|South Africa|2020-06-22	Africa|hCoV-19/South Africa/KRISP-K001110/2020|EPI ISL 509357|C.1|South Africa|2020-07-17	0.0002827269	Africa
Africa|hCoV-19/South Africa/KRISP-0378/2020|EPI ISL 487327|B.1.1.84|South Africa|2020-06-22	Africa|hCoV-19/South Africa/KRISP-K001110/2020|EPI ISL 509357|C.1|South Africa|2020-07-17	0.0003461939	Africa
Africa|hCoV-19/South Africa/KRISP-0380/2020|EPI ISL 487328|B.1.1.84|South Africa|2020-06-25	Africa|hCoV-19/South Africa/KRISP-K001110/2020|EPI ISL 509357|C.1|South Africa|2020-07-17	0.0003363935	Africa
Africa|hCoV-19/South Africa/KRISP-0382/2020|EPI ISL 495523|B.1.140|South Africa|2020-06-25	Africa|hCoV-19/South Africa/KRISP-K001110/2020|EPI ISL 509357|C.1|South Africa|2020-07-17	0.0005250460	Africa
Africa|hCoV-19/South Africa/KRISP-0383/2020|EPI ISL 495524|B.1.140|South Africa|2020-06-25	Africa|hCoV-19/South Africa/KRISP-K001110/2020|EPI ISL 509357|C.1|South Africa|2020-07-17	0.0007462089	Africa
Africa|hCoV-19/South Africa/KRISP-0384/2020|EPI ISL 495525|B.1.140|South Africa|2020-06-25	Africa|hCoV-19/South Africa/KRISP-K001110/2020|EPI ISL 509357|C.1|South Africa|2020-07-17	0.0005550410	Africa
Africa|hCoV-19/South Africa/KRISP-0386/2020|EPI ISL 487329|B.1.1.62|South Africa|2020-07-01	Africa|hCoV-19/South Africa/KRISP-K001110/2020|EPI ISL 509357|C.1|South Africa|2020-07-17	0.0003697114	Africa
Africa|hCoV-19/South Africa/KRISP-0387/2020|EPI ISL 487330|B.1.1.99|South Africa|2020-07-01	Africa|hCoV-19/South Africa/KRISP-K001110/2020|EPI ISL 509357|C.1|South Africa|2020-07-17	0.0004041874	Africa
Africa|hCoV-19/South Africa/KRISP-0388/2020|EPI ISL 487331|B.1.140|South Africa|2020-07-01	Africa|hCoV-19/South Africa/KRISP-K001110/2020|EPI ISL 509357|C.1|South Africa|2020-07-17	0.0005422653	Africa
Africa|hCoV-19/South Africa/KRISP-0389/2020|EPI ISL 487332|C.9|South Africa|2020-07-01	Africa|hCoV-19/South Africa/KRISP-K001110/2020|EPI ISL 509357|C.1|South Africa|2020-07-17	0.0002688587	Africa
Africa|hCoV-19/South Africa/KRISP-0390/2020|EPI ISL 487333|C.2|South Africa|2020-07-01	Africa|hCoV-19/South Africa/KRISP-K001110/2020|EPI ISL 509357|C.1|South Africa|2020-07-17	0.0002712098	Africa
Africa|hCoV-19/South Africa/KRISP-0391/2020|EPI ISL 487334|B.1.1.206|South Africa|2020-07-01	Africa|hCoV-19/South Africa/KRISP-K001110/2020|EPI ISL 509357|C.1|South Africa|2020-07-17	0.0003371531	Africa
Africa|hCoV-19/South Africa/KRISP-0392/2020|EPI ISL 487335|B.1.5.19|South Africa|2020-07-01	Africa|hCoV-19/South Africa/KRISP-K001110/2020|EPI ISL 509357|C.1|South Africa|2020-07-17	0.0003833246	Africa
Africa|hCoV-19/South Africa/KRISP-0393/2020|EPI ISL 487336|C.6|South Africa|2020-07-01	Africa|hCoV-19/South Africa/KRISP-K001110/2020|EPI ISL 509357|C.1|South Africa|2020-07-17	0.0002026578	Africa
Africa|hCoV-19/South Africa/KRISP-0394/2020|EPI ISL 487337|B.1.5.19|South Africa|2020-07-01	Africa|hCoV-19/South Africa/KRISP-K001110/2020|EPI ISL 509357|C.1|South Africa|2020-07-17	0.0005058713	Africa
Africa|hCoV-19/South Africa/KRISP-0395/2020|EPI ISL 487338|C.2|South Africa|2020-07-01	Africa|hCoV-19/South Africa/KRISP-K001110/2020|EPI ISL 509357|C.1|South Africa|2020-07-17	0.0002688470	Africa
Africa|hCoV-19/South Africa/KRISP-0396/2020|EPI ISL 487339|C.1|South Africa|2020-07-01	Africa|hCoV-19/South Africa/KRISP-K001110/2020|EPI ISL 509357|C.1|South Africa|2020-07-17	0.0001350333	Africa
Africa|hCoV-19/South Africa/KRISP-0397/2020|EPI ISL 487340|B.1.5|South Africa|2020-07-01	Africa|hCoV-19/South Africa/KRISP-K001110/2020|EPI ISL 509357|C.1|South Africa|2020-07-17	0.0004705836	Africa
Africa|hCoV-19/South Africa/KRISP-0398/2020|EPI ISL 487341|B.1.1.206|South Africa|2020-07-01	Africa|hCoV-19/South Africa/KRISP-K001110/2020|EPI ISL 509357|C.1|South Africa|2020-07-17	0.0004142436	Africa
Africa|hCoV-19/South Africa/KRISP-04/2020|EPI ISL 436684|B.1.1.273|South Africa|2020-03-31	Africa|hCoV-19/South Africa/KRISP-K001110/2020|EPI ISL 509357|C.1|South Africa|2020-07-17	0.0003368803	Africa
Africa|hCoV-19/South Africa/KRISP-0402/2020|EPI ISL 495527|B.1.140|South Africa|2020-06-23	Africa|hCoV-19/South Africa/KRISP-K001110/2020|EPI ISL 509357|C.1|South Africa|2020-07-17	0.0006065792	Africa
Africa|hCoV-19/South Africa/KRISP-0403/2020|EPI ISL 495528|C.1|South Africa|2020-06-23	Africa|hCoV-19/South Africa/KRISP-K001110/2020|EPI ISL 509357|C.1|South Africa|2020-07-17	0.0000676752	Africa
Africa|hCoV-19/South Africa/KRISP-0404/2020|EPI ISL 495529|B.1.1.206|South Africa|2020-06-24	Africa|hCoV-19/South Africa/KRISP-K001110/2020|EPI ISL 509357|C.1|South Africa|2020-07-17	0.0004033302	Africa
Africa|hCoV-19/South Africa/KRISP-0405/2020|EPI ISL 495530|B.1.140|South Africa|2020-06-23	Africa|hCoV-19/South Africa/KRISP-K001110/2020|EPI ISL 509357|C.1|South Africa|2020-07-17	0.0006051927	Africa
Africa|hCoV-19/South Africa/KRISP-0406/2020|EPI ISL 495531|B.1.1.206|South Africa|2020-06-22	Africa|hCoV-19/South Africa/KRISP-K001110/2020|EPI ISL 509357|C.1|South Africa|2020-07-17	0.0004118611	Africa
Africa|hCoV-19/South Africa/KRISP-0407/2020|EPI ISL 495532|B.1.5|South Africa|2020-06-24	Africa|hCoV-19/South Africa/KRISP-K001110/2020|EPI ISL 509357|C.1|South Africa|2020-07-17	0.0004096454	Africa
Africa|hCoV-19/South Africa/KRISP-0408/2020|EPI ISL 495533|B.1.140|South Africa|2020-06-23	Africa|hCoV-19/South Africa/KRISP-K001110/2020|EPI ISL 509357|C.1|South Africa|2020-07-17	0.0005240246	Africa
Africa|hCoV-19/South Africa/KRISP-0409/2020|EPI ISL 495534|C.1|South Africa|2020-06-23	Africa|hCoV-19/South Africa/KRISP-K001110/2020|EPI ISL 509357|C.1|South Africa|2020-07-17	0.0000671977	Africa
Africa|hCoV-19/South Africa/KRISP-0410/2020|EPI ISL 495535|B.1.140|South Africa|2020-07-02	Africa|hCoV-19/South Africa/KRISP-K001110/2020|EPI ISL 509357|C.1|South Africa|2020-07-17	0.0006388124	Africa
Africa|hCoV-19/South Africa/KRISP-0411/2020|EPI ISL 495536|B.1.1.206|South Africa|2020-07-02	Africa|hCoV-19/South Africa/KRISP-K001110/2020|EPI ISL 509357|C.1|South Africa|2020-07-17	0.0004705820	Africa
Africa|hCoV-19/South Africa/KRISP-0412/2020|EPI ISL 495537|B.1.1.206|South Africa|2020-07-02	Africa|hCoV-19/South Africa/KRISP-K001110/2020|EPI ISL 509357|C.1|South Africa|2020-07-17	0.0005042052	Africa
Africa|hCoV-19/South Africa/KRISP-0413/2020|EPI ISL 495538|B.1.1.40|South Africa|2020-07-02	Africa|hCoV-19/South Africa/KRISP-K001110/2020|EPI ISL 509357|C.1|South Africa|2020-07-17	0.0004705615	Africa
Africa|hCoV-19/South Africa/KRISP-0414/2020|EPI ISL 495539|B.1.140|South Africa|2020-07-02	Africa|hCoV-19/South Africa/KRISP-K001110/2020|EPI ISL 509357|C.1|South Africa|2020-07-17	0.0005715210	Africa
Africa|hCoV-19/South Africa/KRISP-0415/2020|EPI ISL 495540|B.1.140|South Africa|2020-07-02	Africa|hCoV-19/South Africa/KRISP-K001110/2020|EPI ISL 509357|C.1|South Africa|2020-07-17	0.0006051521	Africa
Africa|hCoV-19/South Africa/KRISP-0417/2020|EPI ISL 495541|B.1.1.62|South Africa|2020-07-02	Africa|hCoV-19/South Africa/KRISP-K001110/2020|EPI ISL 509357|C.1|South Africa|2020-07-17	0.0004369602	Africa
Africa|hCoV-19/South Africa/KRISP-0418/2020|EPI ISL 495542|B.1.1.206|South Africa|2020-07-02	Africa|hCoV-19/South Africa/KRISP-K001110/2020|EPI ISL 509357|C.1|South Africa|2020-07-17	0.0005378171	Africa
Africa|hCoV-19/South Africa/KRISP-0420/2020|EPI ISL 495543|C.9|South Africa|2020-07-01	Africa|hCoV-19/South Africa/KRISP-K001110/2020|EPI ISL 509357|C.1|South Africa|2020-07-17	0.0002693928	Africa
Africa|hCoV-19/South Africa/KRISP-0421/2020|EPI ISL 495544|B.1.1|South Africa|2020-07-01	Africa|hCoV-19/South Africa/KRISP-K001110/2020|EPI ISL 509357|C.1|South Africa|2020-07-17	0.0004043588	Africa
Africa|hCoV-19/South Africa/KRISP-0423/2020|EPI ISL 495545|B.1.140|South Africa|2020-07-01	Africa|hCoV-19/South Africa/KRISP-K001110/2020|EPI ISL 509357|C.1|South Africa|2020-07-17	0.0005131626	Africa
Africa|hCoV-19/South Africa/KRISP-0426/2020|EPI ISL 495546|B.1.1.206|South Africa|2020-07-01	Africa|hCoV-19/South Africa/KRISP-K001110/2020|EPI ISL 509357|C.1|South Africa|2020-07-17	0.0005043797	Africa
Africa|hCoV-19/South Africa/KRISP-0436/2020|EPI ISL 498055|B.1.1|South Africa|2020-07-01	Africa|hCoV-19/South Africa/KRISP-K001110/2020|EPI ISL 509357|C.1|South Africa|2020-07-17	0.0004369411	Africa
Africa|hCoV-19/South Africa/KRISP-0445/2020|EPI ISL 498058|H.1|South Africa|2020-06-30	Africa|hCoV-19/South Africa/KRISP-K001110/2020|EPI ISL 509357|C.1|South Africa|2020-07-17	0.0003077306	Africa
Africa|hCoV-19/South Africa/KRISP-0446/2020|EPI ISL 498059|B.1.5|South Africa|2020-06-30	Africa|hCoV-19/South Africa/KRISP-K001110/2020|EPI ISL 509357|C.1|South Africa|2020-07-17	0.0003423429	Africa
Africa|hCoV-19/South Africa/KRISP-045/2020|EPI ISL 436686|B.1.1.1|South Africa|2020-03-27	Africa|hCoV-19/South Africa/KRISP-K001110/2020|EPI ISL 509357|C.1|South Africa|2020-07-17	0.0001680191	Africa
Africa|hCoV-19/South Africa/KRISP-0458/2020|EPI ISL 495549|B.1.1|South Africa|2020-07-02	Africa|hCoV-19/South Africa/KRISP-K001110/2020|EPI ISL 509357|C.1|South Africa|2020-07-17	0.0004723694	Africa
Africa|hCoV-19/South Africa/KRISP-0460/2020|EPI ISL 495550|B.1.106|South Africa|2020-07-02	Africa|hCoV-19/South Africa/KRISP-K001110/2020|EPI ISL 509357|C.1|South Africa|2020-07-17	0.0004708209	Africa
Africa|hCoV-19/South Africa/KRISP-0462/2020|EPI ISL 495552|B.1.106|South Africa|2020-07-02	Africa|hCoV-19/South Africa/KRISP-K001110/2020|EPI ISL 509357|C.1|South Africa|2020-07-17	0.0004756024	Africa
Africa|hCoV-19/South Africa/KRISP-0464/2020|EPI ISL 495553|B.1.5|South Africa|2020-06-30	Africa|hCoV-19/South Africa/KRISP-K001110/2020|EPI ISL 509357|C.1|South Africa|2020-07-17	0.0004947058	Africa
Africa|hCoV-19/South Africa/KRISP-0469/2020|EPI ISL 495555|H.1|South Africa|2020-07-06	Africa|hCoV-19/South Africa/KRISP-K001110/2020|EPI ISL 509357|C.1|South Africa|2020-07-17	0.0003741416	Africa
Africa|hCoV-19/South Africa/KRISP-0474/2020|EPI ISL 495557|H.1|South Africa|2020-07-06	Africa|hCoV-19/South Africa/KRISP-K001110/2020|EPI ISL 509357|C.1|South Africa|2020-07-17	0.0003697044	Africa
Africa|hCoV-19/South Africa/KRISP-0475/2020|EPI ISL 495558|H.1|South Africa|2020-07-06	Africa|hCoV-19/South Africa/KRISP-K001110/2020|EPI ISL 509357|C.1|South Africa|2020-07-17	0.0003723316	Africa
Africa|hCoV-19/South Africa/KRISP-0478/2020|EPI ISL 495559|B.1.1|South Africa|2020-07-05	Africa|hCoV-19/South Africa/KRISP-K001110/2020|EPI ISL 509357|C.1|South Africa|2020-07-17	0.0002692485	Africa
Africa|hCoV-19/South Africa/KRISP-0485/2020|EPI ISL 495561|B.1.1.206|South Africa|2020-07-03	Africa|hCoV-19/South Africa/KRISP-K001110/2020|EPI ISL 509357|C.1|South Africa|2020-07-17	0.0003380876	Africa
Africa|hCoV-19/South Africa/KRISP-0487/2020|EPI ISL 495562|B.1.106|South Africa|2020-07-03	Africa|hCoV-19/South Africa/KRISP-K001110/2020|EPI ISL 509357|C.1|South Africa|2020-07-17	0.0006051376	Africa
Africa|hCoV-19/South Africa/KRISP-0489/2020|EPI ISL 498060|B.1.1.206|South Africa|2020-07-09	Africa|hCoV-19/South Africa/KRISP-K001110/2020|EPI ISL 509357|C.1|South Africa|2020-07-17	0.0004044542	Africa
Africa|hCoV-19/South Africa/KRISP-0490/2020|EPI ISL 498061|B.1.1.206|South Africa|2020-07-09	Africa|hCoV-19/South Africa/KRISP-K001110/2020|EPI ISL 509357|C.1|South Africa|2020-07-17	0.0004033126	Africa
Africa|hCoV-19/South Africa/KRISP-0491/2020|EPI ISL 498062|B.1.1.273|South Africa|2020-07-07	Africa|hCoV-19/South Africa/KRISP-K001110/2020|EPI ISL 509357|C.1|South Africa|2020-07-17	0.0005041732	Africa
Africa|hCoV-19/South Africa/KRISP-0492/2020|EPI ISL 498063|B.1.1.273|South Africa|2020-07-07	Africa|hCoV-19/South Africa/KRISP-K001110/2020|EPI ISL 509357|C.1|South Africa|2020-07-17	0.0005082502	Africa
Africa|hCoV-19/South Africa/KRISP-0493/2020|EPI ISL 498064|B.1.1.67|South Africa|2020-07-07	Africa|hCoV-19/South Africa/KRISP-K001110/2020|EPI ISL 509357|C.1|South Africa|2020-07-17	0.0004056216	Africa
Africa|hCoV-19/South Africa/KRISP-0494/2020|EPI ISL 498065|B.1.1.206|South Africa|2020-07-09	Africa|hCoV-19/South Africa/KRISP-K001110/2020|EPI ISL 509357|C.1|South Africa|2020-07-17	0.0004369308	Africa
Africa|hCoV-19/South Africa/KRISP-0497/2020|EPI ISL 498066|B.1.1.206|South Africa|2020-07-09	Africa|hCoV-19/South Africa/KRISP-K001110/2020|EPI ISL 509357|C.1|South Africa|2020-07-17	0.0004369309	Africa
Africa|hCoV-19/South Africa/KRISP-0498/2020|EPI ISL 498067|B.1|South Africa|2020-07-10	Africa|hCoV-19/South Africa/KRISP-K001110/2020|EPI ISL 509357|C.1|South Africa|2020-07-17	0.0006387846	Africa
Africa|hCoV-19/South Africa/KRISP-0500/2020|EPI ISL 498068|B.1.1|South Africa|2020-07-07	Africa|hCoV-19/South Africa/KRISP-K001110/2020|EPI ISL 509357|C.1|South Africa|2020-07-17	0.0003512834	Africa
Africa|hCoV-19/South Africa/KRISP-0501/2020|EPI ISL 498069|B.1.5|South Africa|2020-07-11	Africa|hCoV-19/South Africa/KRISP-K001110/2020|EPI ISL 509357|C.1|South Africa|2020-07-17	0.0005042407	Africa
Africa|hCoV-19/South Africa/KRISP-0502/2020|EPI ISL 498070|B.1.1.273|South Africa|2020-07-11	Africa|hCoV-19/South Africa/KRISP-K001110/2020|EPI ISL 509357|C.1|South Africa|2020-07-17	0.0005383926	Africa
Africa|hCoV-19/South Africa/KRISP-0503/2020|EPI ISL 498071|B.1.1.273|South Africa|2020-07-11	Africa|hCoV-19/South Africa/KRISP-K001110/2020|EPI ISL 509357|C.1|South Africa|2020-07-17	0.0006387695	Africa
Africa|hCoV-19/South Africa/KRISP-0526/2020|EPI ISL 498072|B.1.5.19|South Africa|2020-07-13	Africa|hCoV-19/South Africa/KRISP-K001110/2020|EPI ISL 509357|C.1|South Africa|2020-07-17	0.0005378532	Africa
Africa|hCoV-19/South Africa/KRISP-0527/2020|EPI ISL 498073|B.1.140|South Africa|2020-07-14	Africa|hCoV-19/South Africa/KRISP-K001110/2020|EPI ISL 509357|C.1|South Africa|2020-07-17	0.0007060843	Africa
Africa|hCoV-19/South Africa/KRISP-0529/2020|EPI ISL 498074|C.1|South Africa|2020-07-13	Africa|hCoV-19/South Africa/KRISP-K001110/2020|EPI ISL 509357|C.1|South Africa|2020-07-17	0.0001344126	Africa
Africa|hCoV-19/South Africa/KRISP-0531/2020|EPI ISL 498075|B.1.5|South Africa|2020-07-14	Africa|hCoV-19/South Africa/KRISP-K001110/2020|EPI ISL 509357|C.1|South Africa|2020-07-17	0.0006051521	Africa
Africa|hCoV-19/South Africa/KRISP-0534/2020|EPI ISL 498077|B.1.5|South Africa|2020-07-14	Africa|hCoV-19/South Africa/KRISP-K001110/2020|EPI ISL 509357|C.1|South Africa|2020-07-17	0.0006051928	Africa
Africa|hCoV-19/South Africa/KRISP-0535/2020|EPI ISL 498078|B.1.1.206|South Africa|2020-07-08	Africa|hCoV-19/South Africa/KRISP-K001110/2020|EPI ISL 509357|C.1|South Africa|2020-07-17	0.0005714692	Africa
Africa|hCoV-19/South Africa/KRISP-0536/2020|EPI ISL 498079|B.1.1|South Africa|2020-07-14	Africa|hCoV-19/South Africa/KRISP-K001110/2020|EPI ISL 509357|C.1|South Africa|2020-07-17	0.0004369499	Africa
Africa|hCoV-19/South Africa/KRISP-0538/2020|EPI ISL 498080|B.1.1.254|South Africa|2020-07-14	Africa|hCoV-19/South Africa/KRISP-K001110/2020|EPI ISL 509357|C.1|South Africa|2020-07-17	0.0003388287	Africa
Africa|hCoV-19/South Africa/KRISP-0539/2020|EPI ISL 498081|B.1.1.206|South Africa|2020-07-07	Africa|hCoV-19/South Africa/KRISP-K001110/2020|EPI ISL 509357|C.1|South Africa|2020-07-17	0.0004705709	Africa
Africa|hCoV-19/South Africa/KRISP-0540/2020|EPI ISL 498082|B.1.1|South Africa|2020-07-14	Africa|hCoV-19/South Africa/KRISP-K001110/2020|EPI ISL 509357|C.1|South Africa|2020-07-17	0.0003696958	Africa
Africa|hCoV-19/South Africa/KRISP-0541/2020|EPI ISL 498083|B.1.1.206|South Africa|2020-07-14	Africa|hCoV-19/South Africa/KRISP-K001110/2020|EPI ISL 509357|C.1|South Africa|2020-07-17	0.0005123394	Africa
Africa|hCoV-19/South Africa/KRISP-0543/2020|EPI ISL 498084|C.2|South Africa|2020-07-12	Africa|hCoV-19/South Africa/KRISP-K001110/2020|EPI ISL 509357|C.1|South Africa|2020-07-17	0.0004033032	Africa
Africa|hCoV-19/South Africa/KRISP-0544/2020|EPI ISL 498085|B.1.1.206|South Africa|2020-07-13	Africa|hCoV-19/South Africa/KRISP-K001110/2020|EPI ISL 509357|C.1|South Africa|2020-07-17	0.0004389577	Africa
Africa|hCoV-19/South Africa/KRISP-0545/2020|EPI ISL 498086|B.1.1.273|South Africa|2020-07-14	Africa|hCoV-19/South Africa/KRISP-K001110/2020|EPI ISL 509357|C.1|South Africa|2020-07-17	0.0005714444	Africa
Africa|hCoV-19/South Africa/KRISP-0548/2020|EPI ISL 498087|B.1.1.273|South Africa|2020-07-15	Africa|hCoV-19/South Africa/KRISP-K001110/2020|EPI ISL 509357|C.1|South Africa|2020-07-17	0.0004705410	Africa
Africa|hCoV-19/South Africa/KRISP-0549/2020|EPI ISL 498088|B.1.140|South Africa|2020-07-15	Africa|hCoV-19/South Africa/KRISP-K001110/2020|EPI ISL 509357|C.1|South Africa|2020-07-17	0.0005715459	Africa
Africa|hCoV-19/South Africa/KRISP-0550/2020|EPI ISL 498089|B.1.1.34|South Africa|2020-07-15	Africa|hCoV-19/South Africa/KRISP-K001110/2020|EPI ISL 509357|C.1|South Africa|2020-07-17	0.0005042391	Africa
Africa|hCoV-19/South Africa/KRISP-0551/2020|EPI ISL 498090|H.1|South Africa|2020-07-14	Africa|hCoV-19/South Africa/KRISP-K001110/2020|EPI ISL 509357|C.1|South Africa|2020-07-17	0.0003697045	Africa
Africa|hCoV-19/South Africa/KRISP-0552/2020|EPI ISL 498091|H.1|South Africa|2020-07-14	Africa|hCoV-19/South Africa/KRISP-K001110/2020|EPI ISL 509357|C.1|South Africa|2020-07-17	0.0003697045	Africa
Africa|hCoV-19/South Africa/KRISP-0553/2020|EPI ISL 498092|H.1|South Africa|2020-07-14	Africa|hCoV-19/South Africa/KRISP-K001110/2020|EPI ISL 509357|C.1|South Africa|2020-07-17	0.0003714897	Africa
Africa|hCoV-19/South Africa/KRISP-0554/2020|EPI ISL 498093|B.1.1|South Africa|2020-07-14	Africa|hCoV-19/South Africa/KRISP-K001110/2020|EPI ISL 509357|C.1|South Africa|2020-07-17	0.0003719418	Africa
Africa|hCoV-19/South Africa/KRISP-0555/2020|EPI ISL 498094|B.1.140|South Africa|2020-07-15	Africa|hCoV-19/South Africa/KRISP-K001110/2020|EPI ISL 509357|C.1|South Africa|2020-07-17	0.0006051665	Africa
Africa|hCoV-19/South Africa/KRISP-0556/2020|EPI ISL 498095|B.1.1.273|South Africa|2020-07-15	Africa|hCoV-19/South Africa/KRISP-K001110/2020|EPI ISL 509357|C.1|South Africa|2020-07-17	0.0004705521	Africa
Africa|hCoV-19/South Africa/KRISP-0557/2020|EPI ISL 498096|C.1|South Africa|2020-07-14	Africa|hCoV-19/South Africa/KRISP-K001110/2020|EPI ISL 509357|C.1|South Africa|2020-07-17	0.0001344307	Africa
Africa|hCoV-19/South Africa/KRISP-0558/2020|EPI ISL 498097|B.1.1.206|South Africa|2020-07-15	Africa|hCoV-19/South Africa/KRISP-K001110/2020|EPI ISL 509357|C.1|South Africa|2020-07-17	0.0004392733	Africa
Africa|hCoV-19/South Africa/KRISP-0559/2020|EPI ISL 498098|B.1.1.206|South Africa|2020-07-14	Africa|hCoV-19/South Africa/KRISP-K001110/2020|EPI ISL 509357|C.1|South Africa|2020-07-17	0.0005042051	Africa
Africa|hCoV-19/South Africa/KRISP-0560/2020|EPI ISL 498099|B.1.1|South Africa|2020-07-15	Africa|hCoV-19/South Africa/KRISP-K001110/2020|EPI ISL 509357|C.1|South Africa|2020-07-17	0.0003360656	Africa
Africa|hCoV-19/South Africa/KRISP-0561/2020|EPI ISL 498100|H.1|South Africa|2020-07-15	Africa|hCoV-19/South Africa/KRISP-K001110/2020|EPI ISL 509357|C.1|South Africa|2020-07-17	0.0003696723	Africa
Africa|hCoV-19/South Africa/KRISP-0562/2020|EPI ISL 498101|B.1.140|South Africa|2020-07-15	Africa|hCoV-19/South Africa/KRISP-K001110/2020|EPI ISL 509357|C.1|South Africa|2020-07-17	0.0005378912	Africa
Africa|hCoV-19/South Africa/KRISP-0564/2020|EPI ISL 498103|B.1.1|South Africa|2020-07-15	Africa|hCoV-19/South Africa/KRISP-K001110/2020|EPI ISL 509357|C.1|South Africa|2020-07-17	0.0002688416	Africa
Africa|hCoV-19/South Africa/KRISP-0565/2020|EPI ISL 498104|C.2|South Africa|2020-07-14	Africa|hCoV-19/South Africa/KRISP-K001110/2020|EPI ISL 509357|C.1|South Africa|2020-07-17	0.0002688470	Africa
Africa|hCoV-19/South Africa/KRISP-0567/2020|EPI ISL 498105|B.1.1.206|South Africa|2020-07-15	Africa|hCoV-19/South Africa/KRISP-K001110/2020|EPI ISL 509357|C.1|South Africa|2020-07-17	0.0004396299	Africa
Africa|hCoV-19/South Africa/KRISP-0568/2020|EPI ISL 498106|B.1.1|South Africa|2020-07-15	Africa|hCoV-19/South Africa/KRISP-K001110/2020|EPI ISL 509357|C.1|South Africa|2020-07-17	0.0003360656	Africa
Africa|hCoV-19/South Africa/KRISP-0569/2020|EPI ISL 498107|B.1.1.206|South Africa|2020-07-15	Africa|hCoV-19/South Africa/KRISP-K001110/2020|EPI ISL 509357|C.1|South Africa|2020-07-17	0.0004057944	Africa
Africa|hCoV-19/South Africa/KRISP-0570/2020|EPI ISL 498108|B.1.1.56|South Africa|2020-07-02	Africa|hCoV-19/South Africa/KRISP-K001110/2020|EPI ISL 509357|C.1|South Africa|2020-07-17	0.0004369689	Africa
Africa|hCoV-19/South Africa/KRISP-0571/2020|EPI ISL 498109|B.1.1.56|South Africa|2020-07-14	Africa|hCoV-19/South Africa/KRISP-K001110/2020|EPI ISL 509357|C.1|South Africa|2020-07-17	0.0003697119	Africa
Africa|hCoV-19/South Africa/KRISP-0572/2020|EPI ISL 498110|B.1.5|South Africa|2020-07-13	Africa|hCoV-19/South Africa/KRISP-K001110/2020|EPI ISL 509357|C.1|South Africa|2020-07-17	0.0005715324	Africa
Africa|hCoV-19/South Africa/KRISP-0573/2020|EPI ISL 498111|B.1.1.206|South Africa|2020-07-14	Africa|hCoV-19/South Africa/KRISP-K001110/2020|EPI ISL 509357|C.1|South Africa|2020-07-17	0.0005042052	Africa
Africa|hCoV-19/South Africa/KRISP-0574/2020|EPI ISL 498112|B.1.1.206|South Africa|2020-07-15	Africa|hCoV-19/South Africa/KRISP-K001110/2020|EPI ISL 509357|C.1|South Africa|2020-07-17	0.0005378532	Africa
Africa|hCoV-19/South Africa/KRISP-0575/2020|EPI ISL 498113|B.1.1.206|South Africa|2020-07-13	Africa|hCoV-19/South Africa/KRISP-K001110/2020|EPI ISL 509357|C.1|South Africa|2020-07-17	0.0005042052	Africa
Africa|hCoV-19/South Africa/KRISP-0576/2020|EPI ISL 498114|B.1.1.206|South Africa|2020-07-07	Africa|hCoV-19/South Africa/KRISP-K001110/2020|EPI ISL 509357|C.1|South Africa|2020-07-17	0.0004033126	Africa
Africa|hCoV-19/South Africa/KRISP-0577/2020|EPI ISL 498115|B.1.1.56|South Africa|2020-07-09	Africa|hCoV-19/South Africa/KRISP-K001110/2020|EPI ISL 509357|C.1|South Africa|2020-07-17	0.0005042052	Africa
Africa|hCoV-19/South Africa/KRISP-0578/2020|EPI ISL 498116|B.1.1.206|South Africa|2020-07-09	Africa|hCoV-19/South Africa/KRISP-K001110/2020|EPI ISL 509357|C.1|South Africa|2020-07-17	0.0004369411	Africa
Africa|hCoV-19/South Africa/KRISP-0579/2020|EPI ISL 498117|B.1.1.273|South Africa|2020-07-08	Africa|hCoV-19/South Africa/KRISP-K001110/2020|EPI ISL 509357|C.1|South Africa|2020-07-17	0.0005041951	Africa
Africa|hCoV-19/South Africa/KRISP-0580/2020|EPI ISL 498118|B.1.1.206|South Africa|2020-07-07	Africa|hCoV-19/South Africa/KRISP-K001110/2020|EPI ISL 509357|C.1|South Africa|2020-07-17	0.0004369412	Africa
Africa|hCoV-19/South Africa/KRISP-0581/2020|EPI ISL 498119|B.1.1.273|South Africa|2020-07-09	Africa|hCoV-19/South Africa/KRISP-K001110/2020|EPI ISL 509357|C.1|South Africa|2020-07-17	0.0004369221	Africa
Africa|hCoV-19/South Africa/KRISP-0584/2020|EPI ISL 498122|B.1|South Africa|2020-07-07	Africa|hCoV-19/South Africa/KRISP-K001110/2020|EPI ISL 509357|C.1|South Africa|2020-07-17	0.0005042289	Africa
Africa|hCoV-19/South Africa/KRISP-0585/2020|EPI ISL 498123|B.1.140|South Africa|2020-07-08	Africa|hCoV-19/South Africa/KRISP-K001110/2020|EPI ISL 509357|C.1|South Africa|2020-07-17	0.0006387996	Africa
Africa|hCoV-19/South Africa/KRISP-0586/2020|EPI ISL 498124|B.1.1.273|South Africa|2020-07-08	Africa|hCoV-19/South Africa/KRISP-K001110/2020|EPI ISL 509357|C.1|South Africa|2020-07-17	0.0004705615	Africa
Africa|hCoV-19/South Africa/KRISP-0587/2020|EPI ISL 498125|B.1.1.56|South Africa|2020-07-09	Africa|hCoV-19/South Africa/KRISP-K001110/2020|EPI ISL 509357|C.1|South Africa|2020-07-17	0.0004705615	Africa
Africa|hCoV-19/South Africa/KRISP-0588/2020|EPI ISL 498126|B.1.140|South Africa|2020-07-08	Africa|hCoV-19/South Africa/KRISP-K001110/2020|EPI ISL 509357|C.1|South Africa|2020-07-17	0.0006051520	Africa
Africa|hCoV-19/South Africa/KRISP-06/2020|EPI ISL 421573|B.6|South Africa|2020-03-31	Africa|hCoV-19/South Africa/KRISP-K001110/2020|EPI ISL 509357|C.1|South Africa|2020-07-17	0.0006412914	Africa
Africa|hCoV-19/South Africa/KRISP-07/2020|EPI ISL 421574|B.1.106|South Africa|2020-04-01	Africa|hCoV-19/South Africa/KRISP-K001110/2020|EPI ISL 509357|C.1|South Africa|2020-07-17	0.0004033451	Africa
Africa|hCoV-19/South Africa/KRISP-101/2020|EPI ISL 455631|B.1.5|South Africa|2020-04-30	Africa|hCoV-19/South Africa/KRISP-K001110/2020|EPI ISL 509357|C.1|South Africa|2020-07-17	0.0004033316	Africa
Africa|hCoV-19/South Africa/KRISP-102/2020|EPI ISL 455632|B.1.1|South Africa|2020-04-30	Africa|hCoV-19/South Africa/KRISP-K001110/2020|EPI ISL 509357|C.1|South Africa|2020-07-17	0.0003024530	Africa
Africa|hCoV-19/South Africa/KRISP-103/2020|EPI ISL 455633|B.1.106|South Africa|2020-04-30	Africa|hCoV-19/South Africa/KRISP-K001110/2020|EPI ISL 509357|C.1|South Africa|2020-07-17	0.0005048957	Africa
Africa|hCoV-19/South Africa/KRISP-104/2020|EPI ISL 455634|B.1.106|South Africa|2020-05-01	Africa|hCoV-19/South Africa/KRISP-K001110/2020|EPI ISL 509357|C.1|South Africa|2020-07-17	0.0005206295	Africa
Africa|hCoV-19/South Africa/KRISP-105/2020|EPI ISL 455635|B.1.106|South Africa|2020-05-05	Africa|hCoV-19/South Africa/KRISP-K001110/2020|EPI ISL 509357|C.1|South Africa|2020-07-17	0.0005056955	Africa
Africa|hCoV-19/South Africa/KRISP-106/2020|EPI ISL 455636|B.1.106|South Africa|2020-03-31	Africa|hCoV-19/South Africa/KRISP-K001110/2020|EPI ISL 509357|C.1|South Africa|2020-07-17	0.0004369514	Africa
Africa|hCoV-19/South Africa/KRISP-108/2020|EPI ISL 455638|B.1|South Africa|2020-05-04	Africa|hCoV-19/South Africa/KRISP-K001110/2020|EPI ISL 509357|C.1|South Africa|2020-07-17	0.0005216190	Africa
Africa|hCoV-19/South Africa/KRISP-109/2020|EPI ISL 455639|B.1.1.57|South Africa|2020-03-31	Africa|hCoV-19/South Africa/KRISP-K001110/2020|EPI ISL 509357|C.1|South Africa|2020-07-17	0.0003696953	Africa
Africa|hCoV-19/South Africa/KRISP-K000566/2020|EPI ISL 509223|B.1.1.206|South Africa|2020-07-13	Africa|hCoV-19/South Africa/KRISP-K001110/2020|EPI ISL 509357|C.1|South Africa|2020-07-17	0.0004369411	Africa
Africa|hCoV-19/South Africa/KRISP-K000567/2020|EPI ISL 509224|B.1.1.62|South Africa|2020-07-13	Africa|hCoV-19/South Africa/KRISP-K001110/2020|EPI ISL 509357|C.1|South Africa|2020-07-17	0.0004370042	Africa
Africa|hCoV-19/South Africa/KRISP-K000568/2020|EPI ISL 509225|B.1.1.206|South Africa|2020-07-11	Africa|hCoV-19/South Africa/KRISP-K001110/2020|EPI ISL 509357|C.1|South Africa|2020-07-17	0.0004369602	Africa
Africa|hCoV-19/South Africa/KRISP-K000569/2020|EPI ISL 509226|H.1|South Africa|2020-07-11	Africa|hCoV-19/South Africa/KRISP-K001110/2020|EPI ISL 509357|C.1|South Africa|2020-07-17	0.0004705931	Africa
Africa|hCoV-19/South Africa/KRISP-K000571/2020|EPI ISL 509227|B.1.1.99|South Africa|2020-07-13	Africa|hCoV-19/South Africa/KRISP-K001110/2020|EPI ISL 509357|C.1|South Africa|2020-07-17	0.0003056780	Africa
Africa|hCoV-19/South Africa/KRISP-K000572/2020|EPI ISL 509228|B.1.1.206|South Africa|2020-07-13	Africa|hCoV-19/South Africa/KRISP-K001110/2020|EPI ISL 509357|C.1|South Africa|2020-07-17	0.0005041952	Africa
Africa|hCoV-19/South Africa/KRISP-K000573/2020|EPI ISL 509229|B.1.1.206|South Africa|2020-07-10	Africa|hCoV-19/South Africa/KRISP-K001110/2020|EPI ISL 509357|C.1|South Africa|2020-07-17	0.0003696958	Africa
Africa|hCoV-19/South Africa/KRISP-K000574/2020|EPI ISL 509230|B.1.5.19|South Africa|2020-07-13	Africa|hCoV-19/South Africa/KRISP-K001110/2020|EPI ISL 509357|C.1|South Africa|2020-07-17	0.0005042070	Africa
Africa|hCoV-19/South Africa/KRISP-K000575/2020|EPI ISL 509231|B.1.140|South Africa|2020-07-13	Africa|hCoV-19/South Africa/KRISP-K001110/2020|EPI ISL 509357|C.1|South Africa|2020-07-17	0.0006051378	Africa
Africa|hCoV-19/South Africa/KRISP-K000576/2020|EPI ISL 509232|B.1.1.206|South Africa|2020-07-13	Africa|hCoV-19/South Africa/KRISP-K001110/2020|EPI ISL 509357|C.1|South Africa|2020-07-17	0.0004705709	Africa
Africa|hCoV-19/South Africa/KRISP-K000577/2020|EPI ISL 509233|B.1.1.206|South Africa|2020-07-11	Africa|hCoV-19/South Africa/KRISP-K001110/2020|EPI ISL 509357|C.1|South Africa|2020-07-17	0.0003360656	Africa
Africa|hCoV-19/South Africa/KRISP-K000578/2020|EPI ISL 509234|C.1|South Africa|2020-07-13	Africa|hCoV-19/South Africa/KRISP-K001110/2020|EPI ISL 509357|C.1|South Africa|2020-07-17	0.0002029939	Africa
Africa|hCoV-19/South Africa/KRISP-K000579/2020|EPI ISL 509235|C.1|South Africa|2020-07-10	Africa|hCoV-19/South Africa/KRISP-K001110/2020|EPI ISL 509357|C.1|South Africa|2020-07-17	0.0000672045	Africa
Africa|hCoV-19/South Africa/KRISP-K000580/2020|EPI ISL 509236|B.1.1|South Africa|2020-07-13	Africa|hCoV-19/South Africa/KRISP-K001110/2020|EPI ISL 509357|C.1|South Africa|2020-07-17	0.0004033221	Africa
Africa|hCoV-19/South Africa/KRISP-K000581/2020|EPI ISL 509237|B.1.1.206|South Africa|2020-07-13	Africa|hCoV-19/South Africa/KRISP-K001110/2020|EPI ISL 509357|C.1|South Africa|2020-07-17	0.0005378532	Africa
Africa|hCoV-19/South Africa/KRISP-K000582/2020|EPI ISL 509238|B.1.1.206|South Africa|2020-07-13	Africa|hCoV-19/South Africa/KRISP-K001110/2020|EPI ISL 509357|C.1|South Africa|2020-07-17	0.0004033126	Africa
Africa|hCoV-19/South Africa/KRISP-K000583/2020|EPI ISL 509239|B.1.1.206|South Africa|2020-07-13	Africa|hCoV-19/South Africa/KRISP-K001110/2020|EPI ISL 509357|C.1|South Africa|2020-07-17	0.0004369499	Africa
Africa|hCoV-19/South Africa/KRISP-K000584/2020|EPI ISL 509240|B.1.1.273|South Africa|2020-07-13	Africa|hCoV-19/South Africa/KRISP-K001110/2020|EPI ISL 509357|C.1|South Africa|2020-07-17	0.0005377956	Africa
Africa|hCoV-19/South Africa/KRISP-K000585/2020|EPI ISL 509241|B.1.140|South Africa|2020-07-13	Africa|hCoV-19/South Africa/KRISP-K001110/2020|EPI ISL 509357|C.1|South Africa|2020-07-17	0.0005378912	Africa
Africa|hCoV-19/South Africa/KRISP-K000586/2020|EPI ISL 509242|B.1.140|South Africa|2020-07-13	Africa|hCoV-19/South Africa/KRISP-K001110/2020|EPI ISL 509357|C.1|South Africa|2020-07-17	0.0005718228	Africa
Africa|hCoV-19/South Africa/KRISP-K000588/2020|EPI ISL 509243|B.1.1.206|South Africa|2020-07-13	Africa|hCoV-19/South Africa/KRISP-K001110/2020|EPI ISL 509357|C.1|South Africa|2020-07-17	0.0004705709	Africa
Africa|hCoV-19/South Africa/KRISP-K000589/2020|EPI ISL 509244|B.1.1.206|South Africa|2020-07-13	Africa|hCoV-19/South Africa/KRISP-K001110/2020|EPI ISL 509357|C.1|South Africa|2020-07-17	0.0004705914	Africa
Africa|hCoV-19/South Africa/KRISP-K000591/2020|EPI ISL 509245|B.1.5|South Africa|2020-07-12	Africa|hCoV-19/South Africa/KRISP-K001110/2020|EPI ISL 509357|C.1|South Africa|2020-07-17	0.0003697132	Africa
Africa|hCoV-19/South Africa/KRISP-K000592/2020|EPI ISL 509246|B.1.1.273|South Africa|2020-07-13	Africa|hCoV-19/South Africa/KRISP-K001110/2020|EPI ISL 509357|C.1|South Africa|2020-07-17	0.0004743602	Africa
Africa|hCoV-19/South Africa/KRISP-K000594/2020|EPI ISL 509247|B.1.140|South Africa|2020-07-02	Africa|hCoV-19/South Africa/KRISP-K001110/2020|EPI ISL 509357|C.1|South Africa|2020-07-17	0.0006387845	Africa
Africa|hCoV-19/South Africa/KRISP-K000595/2020|EPI ISL 509248|B.1.140|South Africa|2020-07-02	Africa|hCoV-19/South Africa/KRISP-K001110/2020|EPI ISL 509357|C.1|South Africa|2020-07-17	0.0006051521	Africa
Africa|hCoV-19/South Africa/KRISP-K000596/2020|EPI ISL 509249|B.1.1.206|South Africa|2020-07-02	Africa|hCoV-19/South Africa/KRISP-K001110/2020|EPI ISL 509357|C.1|South Africa|2020-07-17	0.0005042272	Africa
Africa|hCoV-19/South Africa/KRISP-K000597/2020|EPI ISL 509250|B.1.1.34|South Africa|2020-07-13	Africa|hCoV-19/South Africa/KRISP-K001110/2020|EPI ISL 509357|C.1|South Africa|2020-07-17	0.0004033126	Africa
Africa|hCoV-19/South Africa/KRISP-K000598/2020|EPI ISL 509251|B.1.1.206|South Africa|2020-07-03	Africa|hCoV-19/South Africa/KRISP-K001110/2020|EPI ISL 509357|C.1|South Africa|2020-07-17	0.0003696958	Africa
Africa|hCoV-19/South Africa/KRISP-K000599/2020|EPI ISL 509252|B.1.1.273|South Africa|2020-07-13	Africa|hCoV-19/South Africa/KRISP-K001110/2020|EPI ISL 509357|C.1|South Africa|2020-07-17	0.0003696958	Africa
Africa|hCoV-19/South Africa/KRISP-K000600/2020|EPI ISL 509253|B.1.1.206|South Africa|2020-07-01	Africa|hCoV-19/South Africa/KRISP-K001110/2020|EPI ISL 509357|C.1|South Africa|2020-07-17	0.0005041832	Africa
Africa|hCoV-19/South Africa/KRISP-K000601/2020|EPI ISL 509254|B.1.1.57|South Africa|2020-07-13	Africa|hCoV-19/South Africa/KRISP-K001110/2020|EPI ISL 509357|C.1|South Africa|2020-07-17	0.0003360803	Africa
Africa|hCoV-19/South Africa/KRISP-K000602/2020|EPI ISL 509255|B.1.1.206|South Africa|2020-07-01	Africa|hCoV-19/South Africa/KRISP-K001110/2020|EPI ISL 509357|C.1|South Africa|2020-07-17	0.0004705615	Africa
Africa|hCoV-19/South Africa/KRISP-K000603/2020|EPI ISL 509256|B.1.1.206|South Africa|2020-07-02	Africa|hCoV-19/South Africa/KRISP-K001110/2020|EPI ISL 509357|C.1|South Africa|2020-07-17	0.0004369309	Africa
Africa|hCoV-19/South Africa/KRISP-K000604/2020|EPI ISL 509257|C.1|South Africa|2020-07-01	Africa|hCoV-19/South Africa/KRISP-K001110/2020|EPI ISL 509357|C.1|South Africa|2020-07-17	0.0001007987	Africa
Africa|hCoV-19/South Africa/KRISP-K000606/2020|EPI ISL 509259|B.1.1.206|South Africa|2020-07-02	Africa|hCoV-19/South Africa/KRISP-K001110/2020|EPI ISL 509357|C.1|South Africa|2020-07-17	0.0005840417	Africa
Africa|hCoV-19/South Africa/KRISP-K000607/2020|EPI ISL 509260|B.1.1.57|South Africa|2020-07-13	Africa|hCoV-19/South Africa/KRISP-K001110/2020|EPI ISL 509357|C.1|South Africa|2020-07-17	0.0004033303	Africa
Africa|hCoV-19/South Africa/KRISP-K000608/2020|EPI ISL 509261|H.1|South Africa|2020-07-03	Africa|hCoV-19/South Africa/KRISP-K001110/2020|EPI ISL 509357|C.1|South Africa|2020-07-17	0.0003705813	Africa
Africa|hCoV-19/South Africa/KRISP-K000612/2020|EPI ISL 509264|B.1.1.206|South Africa|2020-07-01	Africa|hCoV-19/South Africa/KRISP-K001110/2020|EPI ISL 509357|C.1|South Africa|2020-07-17	0.0005714806	Africa
Africa|hCoV-19/South Africa/KRISP-K000613/2020|EPI ISL 509265|B.1.1.206|South Africa|2020-07-14	Africa|hCoV-19/South Africa/KRISP-K001110/2020|EPI ISL 509357|C.1|South Africa|2020-07-17	0.0005714692	Africa
Africa|hCoV-19/South Africa/KRISP-K000614/2020|EPI ISL 509266|B.1.1.206|South Africa|2020-07-02	Africa|hCoV-19/South Africa/KRISP-K001110/2020|EPI ISL 509357|C.1|South Africa|2020-07-17	0.0004705820	Africa
Africa|hCoV-19/South Africa/KRISP-K000615/2020|EPI ISL 509267|B.1.1.206|South Africa|2020-07-02	Africa|hCoV-19/South Africa/KRISP-K001110/2020|EPI ISL 509357|C.1|South Africa|2020-07-17	0.0005378298	Africa
Africa|hCoV-19/South Africa/KRISP-K000616/2020|EPI ISL 509268|B.1.1.206|South Africa|2020-07-01	Africa|hCoV-19/South Africa/KRISP-K001110/2020|EPI ISL 509357|C.1|South Africa|2020-07-17	0.0004404236	Africa
Africa|hCoV-19/South Africa/KRISP-K000617/2020|EPI ISL 509269|B.1.1.206|South Africa|2020-07-01	Africa|hCoV-19/South Africa/KRISP-K001110/2020|EPI ISL 509357|C.1|South Africa|2020-07-17	0.0004369499	Africa
Africa|hCoV-19/South Africa/KRISP-K000618/2020|EPI ISL 509270|B.1.1.206|South Africa|2020-07-03	Africa|hCoV-19/South Africa/KRISP-K001110/2020|EPI ISL 509357|C.1|South Africa|2020-07-17	0.0004033126	Africa
Africa|hCoV-19/South Africa/KRISP-K000620/2020|EPI ISL 509272|B.1.1.206|South Africa|2020-07-01	Africa|hCoV-19/South Africa/KRISP-K001110/2020|EPI ISL 509357|C.1|South Africa|2020-07-17	0.0004778031	Africa
Africa|hCoV-19/South Africa/KRISP-K000621/2020|EPI ISL 509273|B.1.140|South Africa|2020-07-02	Africa|hCoV-19/South Africa/KRISP-K001110/2020|EPI ISL 509357|C.1|South Africa|2020-07-17	0.0006101772	Africa
Africa|hCoV-19/South Africa/KRISP-K000622/2020|EPI ISL 509274|B.1.1|South Africa|2020-07-03	Africa|hCoV-19/South Africa/KRISP-K001110/2020|EPI ISL 509357|C.1|South Africa|2020-07-17	0.0002688417	Africa
Africa|hCoV-19/South Africa/KRISP-K000623/2020|EPI ISL 509275|B.1.1.206|South Africa|2020-07-04	Africa|hCoV-19/South Africa/KRISP-K001110/2020|EPI ISL 509357|C.1|South Africa|2020-07-17	0.0005378298	Africa
Africa|hCoV-19/South Africa/KRISP-K000624/2020|EPI ISL 509276|B.1.1.206|South Africa|2020-07-02	Africa|hCoV-19/South Africa/KRISP-K001110/2020|EPI ISL 509357|C.1|South Africa|2020-07-17	0.0004395110	Africa
Africa|hCoV-19/South Africa/KRISP-K000625/2020|EPI ISL 509277|B.1.1.206|South Africa|2020-07-11	Africa|hCoV-19/South Africa/KRISP-K001110/2020|EPI ISL 509357|C.1|South Africa|2020-07-17	0.0005090467	Africa
Africa|hCoV-19/South Africa/KRISP-K000626/2020|EPI ISL 509278|B.1.1.1|South Africa|2020-07-07	Africa|hCoV-19/South Africa/KRISP-K001110/2020|EPI ISL 509357|C.1|South Africa|2020-07-17	0.0001732162	Africa
Africa|hCoV-19/South Africa/KRISP-K000628/2020|EPI ISL 509279|B.1.1.206|South Africa|2020-07-12	Africa|hCoV-19/South Africa/KRISP-K001110/2020|EPI ISL 509357|C.1|South Africa|2020-07-17	0.0004369412	Africa
Africa|hCoV-19/South Africa/KRISP-K000629/2020|EPI ISL 509280|B.1.1|South Africa|2020-07-03	Africa|hCoV-19/South Africa/KRISP-K001110/2020|EPI ISL 509357|C.1|South Africa|2020-07-17	0.0004499132	Africa
Africa|hCoV-19/South Africa/KRISP-K000630/2020|EPI ISL 509281|B.1.1.206|South Africa|2020-07-03	Africa|hCoV-19/South Africa/KRISP-K001110/2020|EPI ISL 509357|C.1|South Africa|2020-07-17	0.0004033301	Africa
Africa|hCoV-19/South Africa/KRISP-K000631/2020|EPI ISL 509282|B.1.1.206|South Africa|2020-07-04	Africa|hCoV-19/South Africa/KRISP-K001110/2020|EPI ISL 509357|C.1|South Africa|2020-07-17	0.0004403640	Africa
Africa|hCoV-19/South Africa/KRISP-K000632/2020|EPI ISL 509283|B.1.1.206|South Africa|2020-07-02	Africa|hCoV-19/South Africa/KRISP-K001110/2020|EPI ISL 509357|C.1|South Africa|2020-07-17	0.0004369309	Africa
Africa|hCoV-19/South Africa/KRISP-K000633/2020|EPI ISL 509284|B.1.1.206|South Africa|2020-07-02	Africa|hCoV-19/South Africa/KRISP-K001110/2020|EPI ISL 509357|C.1|South Africa|2020-07-17	0.0004033126	Africa
Africa|hCoV-19/South Africa/KRISP-K000635/2020|EPI ISL 509285|B.1|South Africa|2020-07-07	Africa|hCoV-19/South Africa/KRISP-K001110/2020|EPI ISL 509357|C.1|South Africa|2020-07-17	0.0005378551	Africa
Africa|hCoV-19/South Africa/KRISP-K000637/2020|EPI ISL 509287|B.1.106|South Africa|2020-07-13	Africa|hCoV-19/South Africa/KRISP-K001110/2020|EPI ISL 509357|C.1|South Africa|2020-07-17	0.0004705726	Africa
Africa|hCoV-19/South Africa/KRISP-K000639/2020|EPI ISL 509288|C.1|South Africa|2020-07-13	Africa|hCoV-19/South Africa/KRISP-K001110/2020|EPI ISL 509357|C.1|South Africa|2020-07-17	0.0000676454	Africa
Africa|hCoV-19/South Africa/KRISP-K000640/2020|EPI ISL 509289|B.1.5.31|South Africa|2020-07-13	Africa|hCoV-19/South Africa/KRISP-K001110/2020|EPI ISL 509357|C.1|South Africa|2020-07-17	0.0004705836	Africa
Africa|hCoV-19/South Africa/KRISP-K000641/2020|EPI ISL 509290|B.1.1.34|South Africa|2020-07-13	Africa|hCoV-19/South Africa/KRISP-K001110/2020|EPI ISL 509357|C.1|South Africa|2020-07-17	0.0005378766	Africa
Africa|hCoV-19/South Africa/KRISP-K000643/2020|EPI ISL 509292|C.1|South Africa|2020-07-10	Africa|hCoV-19/South Africa/KRISP-K001110/2020|EPI ISL 509357|C.1|South Africa|2020-07-17	0.0000671978	Africa
Africa|hCoV-19/South Africa/KRISP-K000649/2020|EPI ISL 509293|B.1.5.19|South Africa|2020-07-13	Africa|hCoV-19/South Africa/KRISP-K001110/2020|EPI ISL 509357|C.1|South Africa|2020-07-17	0.0006387416	Africa
Africa|hCoV-19/South Africa/KRISP-K000650/2020|EPI ISL 509294|B.1.1.206|South Africa|2020-07-13	Africa|hCoV-19/South Africa/KRISP-K001110/2020|EPI ISL 509357|C.1|South Africa|2020-07-17	0.0005041494	Africa
Africa|hCoV-19/South Africa/KRISP-K000652/2020|EPI ISL 509296|B.1.1.273|South Africa|2020-07-13	Africa|hCoV-19/South Africa/KRISP-K001110/2020|EPI ISL 509357|C.1|South Africa|2020-07-17	0.0005041613	Africa
Africa|hCoV-19/South Africa/KRISP-K000655/2020|EPI ISL 509298|B.1.1.254|South Africa|2020-07-12	Africa|hCoV-19/South Africa/KRISP-K001110/2020|EPI ISL 509357|C.1|South Africa|2020-07-17	0.0003845489	Africa
Africa|hCoV-19/South Africa/KRISP-K000658/2020|EPI ISL 509299|C.1|South Africa|2020-07-13	Africa|hCoV-19/South Africa/KRISP-K001110/2020|EPI ISL 509357|C.1|South Africa|2020-07-17	0.0002353791	Africa
Africa|hCoV-19/South Africa/KRISP-K000659/2020|EPI ISL 509300|B.1.1.206|South Africa|2020-07-13	Africa|hCoV-19/South Africa/KRISP-K001110/2020|EPI ISL 509357|C.1|South Africa|2020-07-17	0.0005042680	Africa
Africa|hCoV-19/South Africa/KRISP-K001035/2020|EPI ISL 509301|H.1|South Africa|2020-07-17	Africa|hCoV-19/South Africa/KRISP-K001110/2020|EPI ISL 509357|C.1|South Africa|2020-07-17	0.0003697045	Africa
Africa|hCoV-19/South Africa/KRISP-K001037/2020|EPI ISL 509302|B.1.140|South Africa|2020-07-16	Africa|hCoV-19/South Africa/KRISP-K001110/2020|EPI ISL 509357|C.1|South Africa|2020-07-17	0.0005378912	Africa
Africa|hCoV-19/South Africa/KRISP-K001038/2020|EPI ISL 509303|B.1.1.273|South Africa|2020-07-16	Africa|hCoV-19/South Africa/KRISP-K001110/2020|EPI ISL 509357|C.1|South Africa|2020-07-17	0.0005041613	Africa
Africa|hCoV-19/South Africa/KRISP-K001041/2020|EPI ISL 509304|B.1.1.273|South Africa|2020-07-16	Africa|hCoV-19/South Africa/KRISP-K001110/2020|EPI ISL 509357|C.1|South Africa|2020-07-17	0.0005378190	Africa
Africa|hCoV-19/South Africa/KRISP-K001043/2020|EPI ISL 509305|B.1.5.16|South Africa|2020-07-02	Africa|hCoV-19/South Africa/KRISP-K001110/2020|EPI ISL 509357|C.1|South Africa|2020-07-17	0.0007060369	Africa
Africa|hCoV-19/South Africa/KRISP-K001044/2020|EPI ISL 509306|B.1.1|South Africa|2020-07-18	Africa|hCoV-19/South Africa/KRISP-K001110/2020|EPI ISL 509357|C.1|South Africa|2020-07-17	0.0003024661	Africa
Africa|hCoV-19/South Africa/KRISP-K001045/2020|EPI ISL 509307|C.2|South Africa|2020-07-18	Africa|hCoV-19/South Africa/KRISP-K001110/2020|EPI ISL 509357|C.1|South Africa|2020-07-17	0.0002688587	Africa
Africa|hCoV-19/South Africa/KRISP-K001049/2020|EPI ISL 509308|B.1.1.34|South Africa|2020-07-16	Africa|hCoV-19/South Africa/KRISP-K001110/2020|EPI ISL 509357|C.1|South Africa|2020-07-17	0.0005378317	Africa
Africa|hCoV-19/South Africa/KRISP-K001051/2020|EPI ISL 509309|B.1.1.206|South Africa|2020-07-14	Africa|hCoV-19/South Africa/KRISP-K001110/2020|EPI ISL 509357|C.1|South Africa|2020-07-17	0.0005378639	Africa
Africa|hCoV-19/South Africa/KRISP-K001052/2020|EPI ISL 509310|B.1.1.206|South Africa|2020-07-14	Africa|hCoV-19/South Africa/KRISP-K001110/2020|EPI ISL 509357|C.1|South Africa|2020-07-17	0.0004705615	Africa
Africa|hCoV-19/South Africa/KRISP-K001053/2020|EPI ISL 509311|B.1.1.206|South Africa|2020-07-03	Africa|hCoV-19/South Africa/KRISP-K001110/2020|EPI ISL 509357|C.1|South Africa|2020-07-17	0.0004043901	Africa
Africa|hCoV-19/South Africa/KRISP-K001055/2020|EPI ISL 509313|B.1.1.62|South Africa|2020-07-13	Africa|hCoV-19/South Africa/KRISP-K001110/2020|EPI ISL 509357|C.1|South Africa|2020-07-17	0.0004369792	Africa
Africa|hCoV-19/South Africa/KRISP-K001057/2020|EPI ISL 509314|B.1.1.254|South Africa|2020-07-03	Africa|hCoV-19/South Africa/KRISP-K001110/2020|EPI ISL 509357|C.1|South Africa|2020-07-17	0.0003696797	Africa
Africa|hCoV-19/South Africa/KRISP-K001059/2020|EPI ISL 509316|B.1.1|South Africa|2020-07-01	Africa|hCoV-19/South Africa/KRISP-K001110/2020|EPI ISL 509357|C.1|South Africa|2020-07-17	0.0005041951	Africa
Africa|hCoV-19/South Africa/KRISP-K001061/2020|EPI ISL 509317|B.1.1.206|South Africa|2020-07-04	Africa|hCoV-19/South Africa/KRISP-K001110/2020|EPI ISL 509357|C.1|South Africa|2020-07-17	0.0003696884	Africa
Africa|hCoV-19/South Africa/KRISP-K001062/2020|EPI ISL 509318|B.1.1.206|South Africa|2020-07-03	Africa|hCoV-19/South Africa/KRISP-K001110/2020|EPI ISL 509357|C.1|South Africa|2020-07-17	0.0004033126	Africa
Africa|hCoV-19/South Africa/KRISP-K001063/2020|EPI ISL 509319|B.1.5|South Africa|2020-07-03	Africa|hCoV-19/South Africa/KRISP-K001110/2020|EPI ISL 509357|C.1|South Africa|2020-07-17	0.0005715095	Africa
Africa|hCoV-19/South Africa/KRISP-K001064/2020|EPI ISL 509320|B.1.1.273|South Africa|2020-07-03	Africa|hCoV-19/South Africa/KRISP-K001110/2020|EPI ISL 509357|C.1|South Africa|2020-07-17	0.0003697119	Africa
Africa|hCoV-19/South Africa/KRISP-K001065/2020|EPI ISL 509321|B.1.1|South Africa|2020-07-03	Africa|hCoV-19/South Africa/KRISP-K001110/2020|EPI ISL 509357|C.1|South Africa|2020-07-17	0.0003360882	Africa
Africa|hCoV-19/South Africa/KRISP-K001067/2020|EPI ISL 509323|B.1.1.206|South Africa|2020-07-02	Africa|hCoV-19/South Africa/KRISP-K001110/2020|EPI ISL 509357|C.1|South Africa|2020-07-17	0.0004705914	Africa
Africa|hCoV-19/South Africa/KRISP-K001068/2020|EPI ISL 509324|C.1|South Africa|2020-07-14	Africa|hCoV-19/South Africa/KRISP-K001110/2020|EPI ISL 509357|C.1|South Africa|2020-07-17	0.0001344009	Africa
Africa|hCoV-19/South Africa/KRISP-K001071/2020|EPI ISL 509325|B.1.1.273|South Africa|2020-07-18	Africa|hCoV-19/South Africa/KRISP-K001110/2020|EPI ISL 509357|C.1|South Africa|2020-07-17	0.0004369411	Africa
Africa|hCoV-19/South Africa/KRISP-K001072/2020|EPI ISL 509326|B.1.1.206|South Africa|2020-07-14	Africa|hCoV-19/South Africa/KRISP-K001110/2020|EPI ISL 509357|C.1|South Africa|2020-07-17	0.0003696797	Africa
Africa|hCoV-19/South Africa/KRISP-K001073/2020|EPI ISL 509327|B.1.1|South Africa|2020-07-14	Africa|hCoV-19/South Africa/KRISP-K001110/2020|EPI ISL 509357|C.1|South Africa|2020-07-17	0.0004705615	Africa
Africa|hCoV-19/South Africa/KRISP-K001074/2020|EPI ISL 509328|C.1|South Africa|2020-07-14	Africa|hCoV-19/South Africa/KRISP-K001110/2020|EPI ISL 509357|C.1|South Africa|2020-07-17	0.0001680119	Africa
Africa|hCoV-19/South Africa/KRISP-K001075/2020|EPI ISL 509329|C.1|South Africa|2020-07-02	Africa|hCoV-19/South Africa/KRISP-K001110/2020|EPI ISL 509357|C.1|South Africa|2020-07-17	0.0001344009	Africa
Africa|hCoV-19/South Africa/KRISP-K001076/2020|EPI ISL 509330|B.1.1|South Africa|2020-07-04	Africa|hCoV-19/South Africa/KRISP-K001110/2020|EPI ISL 509357|C.1|South Africa|2020-07-17	0.0003360656	Africa
Africa|hCoV-19/South Africa/KRISP-K001077/2020|EPI ISL 509331|B.1.1|South Africa|2020-07-03	Africa|hCoV-19/South Africa/KRISP-K001110/2020|EPI ISL 509357|C.1|South Africa|2020-07-17	0.0004033221	Africa
Africa|hCoV-19/South Africa/KRISP-K001078/2020|EPI ISL 509332|H.1|South Africa|2020-07-03	Africa|hCoV-19/South Africa/KRISP-K001110/2020|EPI ISL 509357|C.1|South Africa|2020-07-17	0.0003697045	Africa
Africa|hCoV-19/South Africa/KRISP-K001079/2020|EPI ISL 509333|B.1.1.273|South Africa|2020-07-03	Africa|hCoV-19/South Africa/KRISP-K001110/2020|EPI ISL 509357|C.1|South Africa|2020-07-17	0.0005041613	Africa
Africa|hCoV-19/South Africa/KRISP-K001080/2020|EPI ISL 509334|B.1.1|South Africa|2020-07-01	Africa|hCoV-19/South Africa/KRISP-K001110/2020|EPI ISL 509357|C.1|South Africa|2020-07-17	0.0003696884	Africa
Africa|hCoV-19/South Africa/KRISP-K001082/2020|EPI ISL 509335|B.1.1.40|South Africa|2020-07-18	Africa|hCoV-19/South Africa/KRISP-K001110/2020|EPI ISL 509357|C.1|South Africa|2020-07-17	0.0005041832	Africa
Africa|hCoV-19/South Africa/KRISP-K001084/2020|EPI ISL 509337|C.1|South Africa|2020-07-03	Africa|hCoV-19/South Africa/KRISP-K001110/2020|EPI ISL 509357|C.1|South Africa|2020-07-17	0.0002016096	Africa
Africa|hCoV-19/South Africa/KRISP-K001085/2020|EPI ISL 509338|C.1|South Africa|2020-07-13	Africa|hCoV-19/South Africa/KRISP-K001110/2020|EPI ISL 509357|C.1|South Africa|2020-07-17	0.0001007987	Africa
Africa|hCoV-19/South Africa/KRISP-K001087/2020|EPI ISL 509339|B.1.1.56|South Africa|2020-07-13	Africa|hCoV-19/South Africa/KRISP-K001110/2020|EPI ISL 509357|C.1|South Africa|2020-07-17	0.0005042272	Africa
Africa|hCoV-19/South Africa/KRISP-K001088/2020|EPI ISL 509340|B.1.1.99|South Africa|2020-07-13	Africa|hCoV-19/South Africa/KRISP-K001110/2020|EPI ISL 509357|C.1|South Africa|2020-07-17	0.0003024530	Africa
Africa|hCoV-19/South Africa/KRISP-K001091/2020|EPI ISL 509342|B.1.1.206|South Africa|2020-07-10	Africa|hCoV-19/South Africa/KRISP-K001110/2020|EPI ISL 509357|C.1|South Africa|2020-07-17	0.0004705615	Africa
Africa|hCoV-19/South Africa/KRISP-K001096/2020|EPI ISL 509345|B.1.1.206|South Africa|2020-07-13	Africa|hCoV-19/South Africa/KRISP-K001110/2020|EPI ISL 509357|C.1|South Africa|2020-07-17	0.0005041933	Africa
Africa|hCoV-19/South Africa/KRISP-K001097/2020|EPI ISL 509346|B.1.1|South Africa|2020-07-13	Africa|hCoV-19/South Africa/KRISP-K001110/2020|EPI ISL 509357|C.1|South Africa|2020-07-17	0.0005378317	Africa
Africa|hCoV-19/South Africa/KRISP-K001098/2020|EPI ISL 509347|B.1.1|South Africa|2020-07-10	Africa|hCoV-19/South Africa/KRISP-K001110/2020|EPI ISL 509357|C.1|South Africa|2020-07-17	0.0003360736	Africa
Africa|hCoV-19/South Africa/KRISP-K001099/2020|EPI ISL 509348|B.1.1.62|South Africa|2020-07-13	Africa|hCoV-19/South Africa/KRISP-K001110/2020|EPI ISL 509357|C.1|South Africa|2020-07-17	0.0004033302	Africa
Africa|hCoV-19/South Africa/KRISP-K001101/2020|EPI ISL 509350|C.1|South Africa|2020-07-10	Africa|hCoV-19/South Africa/KRISP-K001110/2020|EPI ISL 509357|C.1|South Africa|2020-07-17	0.0001008031	Africa
Africa|hCoV-19/South Africa/KRISP-K001103/2020|EPI ISL 509352|B.1.1.206|South Africa|2020-07-13	Africa|hCoV-19/South Africa/KRISP-K001110/2020|EPI ISL 509357|C.1|South Africa|2020-07-17	0.0004369309	Africa
Africa|hCoV-19/South Africa/KRISP-K001104/2020|EPI ISL 509353|C.1|South Africa|2020-07-13	Africa|hCoV-19/South Africa/KRISP-K001110/2020|EPI ISL 509357|C.1|South Africa|2020-07-17	0.0001680085	Africa
Africa|hCoV-19/South Africa/KRISP-K001105/2020|EPI ISL 509354|B.1.1.206|South Africa|2020-07-10	Africa|hCoV-19/South Africa/KRISP-K001110/2020|EPI ISL 509357|C.1|South Africa|2020-07-17	0.0004369411	Africa
Africa|hCoV-19/South Africa/KRISP-K001109/2020|EPI ISL 509356|B.1.1.34|South Africa|2020-07-16	Africa|hCoV-19/South Africa/KRISP-K001110/2020|EPI ISL 509357|C.1|South Africa|2020-07-17	0.0004033126	Africa
Africa|hCoV-19/Algeria/G0638 2264/2020|EPI ISL 418241|B.1|Algeria|2020-03-02	Africa|hCoV-19/South Africa/KRISP-K001112/2020|EPI ISL 509358|B.1.5|South Africa|2020-07-17	0.0003704052	Africa
Africa|hCoV-19/Algeria/G0640 2265/2020|EPI ISL 418242|B.1|Algeria|2020-03-08	Africa|hCoV-19/South Africa/KRISP-K001112/2020|EPI ISL 509358|B.1.5|South Africa|2020-07-17	0.0002688534	Africa
Africa|hCoV-19/Algeria/G0860 2262/2020|EPI ISL 420037|B.1|Algeria|2020-03-02	Africa|hCoV-19/South Africa/KRISP-K001112/2020|EPI ISL 509358|B.1.5|South Africa|2020-07-17	0.0002688533	Africa
Africa|hCoV-19/Benin/1022/2020|EPI ISL 476826|B.1|Benin|2020-03-25	Africa|hCoV-19/South Africa/KRISP-K001112/2020|EPI ISL 509358|B.1.5|South Africa|2020-07-17	0.0002352633	Africa
Africa|hCoV-19/Benin/1092/2020|EPI ISL 476827|B.1|Benin|2020-03-27	Africa|hCoV-19/South Africa/KRISP-K001112/2020|EPI ISL 509358|B.1.5|South Africa|2020-07-17	0.0003025942	Africa
Africa|hCoV-19/Benin/1408/2020|EPI ISL 476825|B.1.356|Benin|2020-04-04	Africa|hCoV-19/South Africa/KRISP-K001112/2020|EPI ISL 509358|B.1.5|South Africa|2020-07-17	0.0002688714	Africa
Africa|hCoV-19/Benin/1409/2020|EPI ISL 476828|B.1|Benin|2020-04-06	Africa|hCoV-19/South Africa/KRISP-K001112/2020|EPI ISL 509358|B.1.5|South Africa|2020-07-17	0.0003046495	Africa
Africa|hCoV-19/Benin/1950/2020|EPI ISL 476830|A|Benin|2020-04-15	Africa|hCoV-19/South Africa/KRISP-K001112/2020|EPI ISL 509358|B.1.5|South Africa|2020-07-17	0.0004706833	Africa
Africa|hCoV-19/Benin/197/2020|EPI ISL 476822|B.1.178|Benin|2020-03-15	Africa|hCoV-19/South Africa/KRISP-K001112/2020|EPI ISL 509358|B.1.5|South Africa|2020-07-17	0.0002352894	Africa
Africa|hCoV-19/Benin/2012/2020|EPI ISL 476831|A|Benin|2020-04-15	Africa|hCoV-19/South Africa/KRISP-K001112/2020|EPI ISL 509358|B.1.5|South Africa|2020-07-17	0.0005042409	Africa
Africa|hCoV-19/Benin/260/2020|EPI ISL 476823|B.1.292|Benin|2020-03-17	Africa|hCoV-19/South Africa/KRISP-K001112/2020|EPI ISL 509358|B.1.5|South Africa|2020-07-17	0.0003361095	Africa
Africa|hCoV-19/Benin/314/2020|EPI ISL 476834|B.1.5|Benin|2020-03-17	Africa|hCoV-19/South Africa/KRISP-K001112/2020|EPI ISL 509358|B.1.5|South Africa|2020-07-17	0.0003379962	Africa
Africa|hCoV-19/Benin/461/2020|EPI ISL 476833|A|Benin|2020-03-17	Africa|hCoV-19/South Africa/KRISP-K001112/2020|EPI ISL 509358|B.1.5|South Africa|2020-07-17	0.0004705949	Africa
Africa|hCoV-19/Benin/501/2020|EPI ISL 476824|B.1.356|Benin|2020-03-17	Africa|hCoV-19/South Africa/KRISP-K001112/2020|EPI ISL 509358|B.1.5|South Africa|2020-07-17	0.0002688534	Africa
Africa|hCoV-19/Benin/843/2020|EPI ISL 476829|A|Benin|2020-03-19	Africa|hCoV-19/South Africa/KRISP-K001112/2020|EPI ISL 509358|B.1.5|South Africa|2020-07-17	0.0004034049	Africa
Africa|hCoV-19/Botswana/BOT0455/2020|EPI ISL 560386|B.1|Botswana|2020-03-28	Africa|hCoV-19/South Africa/KRISP-K001112/2020|EPI ISL 509358|B.1.5|South Africa|2020-07-17	0.0002016319	Africa
Africa|hCoV-19/Botswana/BOT2254/2020|EPI ISL 560390|B.1.1|Botswana|2020-04-08	Africa|hCoV-19/South Africa/KRISP-K001112/2020|EPI ISL 509358|B.1.5|South Africa|2020-07-17	0.0002736942	Africa
Africa|hCoV-19/Botswana/BOT2283/2020|EPI ISL 560385|B.1|Botswana|2020-04-07	Africa|hCoV-19/South Africa/KRISP-K001112/2020|EPI ISL 509358|B.1.5|South Africa|2020-07-17	0.0002790421	Africa
Africa|hCoV-19/Botswana/BOT2624/2020|EPI ISL 560387|B.1.1|Botswana|2020-04-05	Africa|hCoV-19/South Africa/KRISP-K001112/2020|EPI ISL 509358|B.1.5|South Africa|2020-07-17	0.0002441797	Africa
Africa|hCoV-19/Botswana/BOT4161/2020|EPI ISL 560388|B.1.1.220|Botswana|2020-04-16	Africa|hCoV-19/South Africa/KRISP-K001112/2020|EPI ISL 509358|B.1.5|South Africa|2020-07-17	0.0003456552	Africa
Africa|hCoV-19/DRC/04186/2020|EPI ISL 471411|A|Democratic Republic of the Congo|2020-04-25	Africa|hCoV-19/South Africa/KRISP-K001112/2020|EPI ISL 509358|B.1.5|South Africa|2020-07-17	0.0004705946	Africa
Africa|hCoV-19/DRC/04188/2020|EPI ISL 471413|A|Democratic Republic of the Congo|2020-04-25	Africa|hCoV-19/South Africa/KRISP-K001112/2020|EPI ISL 509358|B.1.5|South Africa|2020-07-17	0.0005546645	Africa
Africa|hCoV-19/DRC/10041/2020|EPI ISL 527543|B.1.1.275|Democratic Republic of the Congo|2020-05-22	Africa|hCoV-19/South Africa/KRISP-K001112/2020|EPI ISL 509358|B.1.5|South Africa|2020-07-17	0.0003410852	Africa
Africa|hCoV-19/DRC/10057/2020|EPI ISL 527538|B.1.1.275|Democratic Republic of the Congo|2020-05-22	Africa|hCoV-19/South Africa/KRISP-K001112/2020|EPI ISL 509358|B.1.5|South Africa|2020-07-17	0.0004579680	Africa
Africa|hCoV-19/DRC/10061/2020|EPI ISL 527521|B.1.1.275|Democratic Republic of the Congo|2020-05-22	Africa|hCoV-19/South Africa/KRISP-K001112/2020|EPI ISL 509358|B.1.5|South Africa|2020-07-17	0.0003127043	Africa
Africa|hCoV-19/DRC/10070/2020|EPI ISL 527544|B.1.178|Democratic Republic of the Congo|2020-05-22	Africa|hCoV-19/South Africa/KRISP-K001112/2020|EPI ISL 509358|B.1.5|South Africa|2020-07-17	0.0003405464	Africa
Africa|hCoV-19/DRC/10120/2020|EPI ISL 513624|B.1.1.275|Democratic Republic of the Congo|2020-05-22	Africa|hCoV-19/South Africa/KRISP-K001112/2020|EPI ISL 509358|B.1.5|South Africa|2020-07-17	0.0003843774	Africa
Africa|hCoV-19/DRC/10127/2020|EPI ISL 513625|B.1.1.275|Democratic Republic of the Congo|2020-05-22	Africa|hCoV-19/South Africa/KRISP-K001112/2020|EPI ISL 509358|B.1.5|South Africa|2020-07-17	0.0003793936	Africa
Africa|hCoV-19/DRC/10242/2020|EPI ISL 513626|B.1.84|Democratic Republic of the Congo|2020-05-22	Africa|hCoV-19/South Africa/KRISP-K001112/2020|EPI ISL 509358|B.1.5|South Africa|2020-07-17	0.0002709813	Africa
Africa|hCoV-19/DRC/10251/2020|EPI ISL 513627|B.1.128|Democratic Republic of the Congo|2020-05-22	Africa|hCoV-19/South Africa/KRISP-K001112/2020|EPI ISL 509358|B.1.5|South Africa|2020-07-17	0.0004069323	Africa
Africa|hCoV-19/DRC/10324/2020|EPI ISL 527545|B.1.214|Democratic Republic of the Congo|2020-05-22	Africa|hCoV-19/South Africa/KRISP-K001112/2020|EPI ISL 509358|B.1.5|South Africa|2020-07-17	0.0003409725	Africa
Africa|hCoV-19/DRC/10346/2020|EPI ISL 527546|B.1.214|Democratic Republic of the Congo|2020-05-22	Africa|hCoV-19/South Africa/KRISP-K001112/2020|EPI ISL 509358|B.1.5|South Africa|2020-07-17	0.0003445192	Africa
Africa|hCoV-19/DRC/10364/2020|EPI ISL 527498|B.1|Democratic Republic of the Congo|2020-05-22	Africa|hCoV-19/South Africa/KRISP-K001112/2020|EPI ISL 509358|B.1.5|South Africa|2020-07-17	0.0002401122	Africa
Africa|hCoV-19/DRC/10371/2020|EPI ISL 527489|B.1.178|Democratic Republic of the Congo|2020-05-22	Africa|hCoV-19/South Africa/KRISP-K001112/2020|EPI ISL 509358|B.1.5|South Africa|2020-07-17	0.0003752602	Africa
Africa|hCoV-19/DRC/10373/2020|EPI ISL 527495|B.1.159|Democratic Republic of the Congo|2020-05-22	Africa|hCoV-19/South Africa/KRISP-K001112/2020|EPI ISL 509358|B.1.5|South Africa|2020-07-17	0.0003415966	Africa
Africa|hCoV-19/DRC/10374/2020|EPI ISL 527539|B.1.84|Democratic Republic of the Congo|2020-05-22	Africa|hCoV-19/South Africa/KRISP-K001112/2020|EPI ISL 509358|B.1.5|South Africa|2020-07-17	0.0005255666	Africa
Africa|hCoV-19/DRC/10375/2020|EPI ISL 527499|B.1.84|Democratic Republic of the Congo|2020-05-22	Africa|hCoV-19/South Africa/KRISP-K001112/2020|EPI ISL 509358|B.1.5|South Africa|2020-07-17	0.0004106172	Africa
Africa|hCoV-19/DRC/10399/2020|EPI ISL 527491|B.1.214|Democratic Republic of the Congo|2020-05-22	Africa|hCoV-19/South Africa/KRISP-K001112/2020|EPI ISL 509358|B.1.5|South Africa|2020-07-17	0.0003412180	Africa
Africa|hCoV-19/DRC/10502/2020|EPI ISL 527547|B.1.5|Democratic Republic of the Congo|2020-05-20	Africa|hCoV-19/South Africa/KRISP-K001112/2020|EPI ISL 509358|B.1.5|South Africa|2020-07-17	0.0001703393	Africa
Africa|hCoV-19/DRC/10506/2020|EPI ISL 527524|B.1.5|Democratic Republic of the Congo|2020-05-18	Africa|hCoV-19/South Africa/KRISP-K001112/2020|EPI ISL 509358|B.1.5|South Africa|2020-07-17	0.0001744694	Africa
Africa|hCoV-19/DRC/10507/2020|EPI ISL 527492|B.1.5|Democratic Republic of the Congo|2020-05-18	Africa|hCoV-19/South Africa/KRISP-K001112/2020|EPI ISL 509358|B.1.5|South Africa|2020-07-17	0.0002048040	Africa
Africa|hCoV-19/DRC/10508/2020|EPI ISL 527494|B.1.5|Democratic Republic of the Congo|2020-05-20	Africa|hCoV-19/South Africa/KRISP-K001112/2020|EPI ISL 509358|B.1.5|South Africa|2020-07-17	0.0002037057	Africa
Africa|hCoV-19/DRC/10532/2020|EPI ISL 527532|B.1.5|Democratic Republic of the Congo|2020-05-20	Africa|hCoV-19/South Africa/KRISP-K001112/2020|EPI ISL 509358|B.1.5|South Africa|2020-07-17	0.0001746277	Africa
Africa|hCoV-19/DRC/10533/2020|EPI ISL 527548|B.1.5|Democratic Republic of the Congo|2020-05-20	Africa|hCoV-19/South Africa/KRISP-K001112/2020|EPI ISL 509358|B.1.5|South Africa|2020-07-17	0.0002044740	Africa
Africa|hCoV-19/DRC/10621/2020|EPI ISL 527526|B.1.214|Democratic Republic of the Congo|2020-05-23	Africa|hCoV-19/South Africa/KRISP-K001112/2020|EPI ISL 509358|B.1.5|South Africa|2020-07-17	0.0003136851	Africa
Africa|hCoV-19/DRC/10640/2020|EPI ISL 527541|B.1|Democratic Republic of the Congo|2020-05-22	Africa|hCoV-19/South Africa/KRISP-K001112/2020|EPI ISL 509358|B.1.5|South Africa|2020-07-17	0.0004937910	Africa
Africa|hCoV-19/DRC/10644/2020|EPI ISL 527549|B.1|Democratic Republic of the Congo|2020-05-22	Africa|hCoV-19/South Africa/KRISP-K001112/2020|EPI ISL 509358|B.1.5|South Africa|2020-07-17	0.0004771498	Africa
Africa|hCoV-19/DRC/10728/2020|EPI ISL 513628|B.1.5|Democratic Republic of the Congo|2020-05-23	Africa|hCoV-19/South Africa/KRISP-K001112/2020|EPI ISL 509358|B.1.5|South Africa|2020-07-17	0.0002100714	Africa
Africa|hCoV-19/DRC/10731/2020|EPI ISL 513629|B.1.1.1|Democratic Republic of the Congo|2020-05-23	Africa|hCoV-19/South Africa/KRISP-K001112/2020|EPI ISL 509358|B.1.5|South Africa|2020-07-17	0.0004585997	Africa
Africa|hCoV-19/DRC/10733/2020|EPI ISL 513630|B.1|Democratic Republic of the Congo|2020-05-23	Africa|hCoV-19/South Africa/KRISP-K001112/2020|EPI ISL 509358|B.1.5|South Africa|2020-07-17	0.0003378054	Africa
Africa|hCoV-19/DRC/108/2020|EPI ISL 417948|B.1.128|Democratic Republic of the Congo|2020-03-19	Africa|hCoV-19/South Africa/KRISP-K001112/2020|EPI ISL 509358|B.1.5|South Africa|2020-07-17	0.0003028540	Africa
Africa|hCoV-19/DRC/10885/2020|EPI ISL 513631|B.1.84|Democratic Republic of the Congo|2020-05-23	Africa|hCoV-19/South Africa/KRISP-K001112/2020|EPI ISL 509358|B.1.5|South Africa|2020-07-17	0.0003402382	Africa
Africa|hCoV-19/DRC/10902/2020|EPI ISL 527490|B.1.178|Democratic Republic of the Congo|2020-05-23	Africa|hCoV-19/South Africa/KRISP-K001112/2020|EPI ISL 509358|B.1.5|South Africa|2020-07-17	0.0003067957	Africa
Africa|hCoV-19/DRC/10913/2020|EPI ISL 527507|B.1.84|Democratic Republic of the Congo|2020-05-24	Africa|hCoV-19/South Africa/KRISP-K001112/2020|EPI ISL 509358|B.1.5|South Africa|2020-07-17	0.0004131458	Africa
Africa|hCoV-19/DRC/11005/2020|EPI ISL 527550|B.1.159|Democratic Republic of the Congo|2020-05-24	Africa|hCoV-19/South Africa/KRISP-K001112/2020|EPI ISL 509358|B.1.5|South Africa|2020-07-17	0.0004431750	Africa
Africa|hCoV-19/DRC/11008/2020|EPI ISL 527503|B.1.159|Democratic Republic of the Congo|2020-05-24	Africa|hCoV-19/South Africa/KRISP-K001112/2020|EPI ISL 509358|B.1.5|South Africa|2020-07-17	0.0003783312	Africa
Africa|hCoV-19/DRC/11022/2020|EPI ISL 527551|B.1.214|Democratic Republic of the Congo|2020-05-24	Africa|hCoV-19/South Africa/KRISP-K001112/2020|EPI ISL 509358|B.1.5|South Africa|2020-07-17	0.0004092253	Africa
Africa|hCoV-19/DRC/11024/2020|EPI ISL 527552|B.1.149|Democratic Republic of the Congo|2020-05-24	Africa|hCoV-19/South Africa/KRISP-K001112/2020|EPI ISL 509358|B.1.5|South Africa|2020-07-17	0.0004473698	Africa
Africa|hCoV-19/DRC/11026/2020|EPI ISL 527553|B.1.149|Democratic Republic of the Congo|2020-05-24	Africa|hCoV-19/South Africa/KRISP-K001112/2020|EPI ISL 509358|B.1.5|South Africa|2020-07-17	0.0003067747	Africa
Africa|hCoV-19/DRC/11031/2020|EPI ISL 527554|B.1.214|Democratic Republic of the Congo|2020-05-24	Africa|hCoV-19/South Africa/KRISP-K001112/2020|EPI ISL 509358|B.1.5|South Africa|2020-07-17	0.0003411202	Africa
Africa|hCoV-19/DRC/11041/2020|EPI ISL 527555|B.1|Democratic Republic of the Congo|2020-05-24	Africa|hCoV-19/South Africa/KRISP-K001112/2020|EPI ISL 509358|B.1.5|South Africa|2020-07-17	0.0003069077	Africa
Africa|hCoV-19/DRC/11057/2020|EPI ISL 527528|B.1.5|Democratic Republic of the Congo|2020-05-24	Africa|hCoV-19/South Africa/KRISP-K001112/2020|EPI ISL 509358|B.1.5|South Africa|2020-07-17	0.0002441824	Africa
Africa|hCoV-19/DRC/11078/2020|EPI ISL 527514|B.1|Democratic Republic of the Congo|2020-05-24	Africa|hCoV-19/South Africa/KRISP-K001112/2020|EPI ISL 509358|B.1.5|South Africa|2020-07-17	0.0003453045	Africa
Africa|hCoV-19/DRC/11079/2020|EPI ISL 527500|B.1.214|Democratic Republic of the Congo|2020-05-24	Africa|hCoV-19/South Africa/KRISP-K001112/2020|EPI ISL 509358|B.1.5|South Africa|2020-07-17	0.0002742665	Africa
Africa|hCoV-19/DRC/11093/2020|EPI ISL 527527|B.1.5|Democratic Republic of the Congo|2020-05-24	Africa|hCoV-19/South Africa/KRISP-K001112/2020|EPI ISL 509358|B.1.5|South Africa|2020-07-17	0.0003148501	Africa
Africa|hCoV-19/DRC/11096/2020|EPI ISL 527522|B.1|Democratic Republic of the Congo|2020-05-24	Africa|hCoV-19/South Africa/KRISP-K001112/2020|EPI ISL 509358|B.1.5|South Africa|2020-07-17	0.0003128194	Africa
Africa|hCoV-19/DRC/11114/2020|EPI ISL 527534|B.1.214|Democratic Republic of the Congo|2020-05-25	Africa|hCoV-19/South Africa/KRISP-K001112/2020|EPI ISL 509358|B.1.5|South Africa|2020-07-17	0.0003845251	Africa
Africa|hCoV-19/DRC/11123/2020|EPI ISL 527496|B.1.84|Democratic Republic of the Congo|2020-05-24	Africa|hCoV-19/South Africa/KRISP-K001112/2020|EPI ISL 509358|B.1.5|South Africa|2020-07-17	0.0003074494	Africa
Africa|hCoV-19/DRC/11134/2020|EPI ISL 527518|B.1.5|Democratic Republic of the Congo|2020-05-24	Africa|hCoV-19/South Africa/KRISP-K001112/2020|EPI ISL 509358|B.1.5|South Africa|2020-07-17	0.0002079191	Africa
Africa|hCoV-19/DRC/11143/2020|EPI ISL 527556|B.1|Democratic Republic of the Congo|2020-05-24	Africa|hCoV-19/South Africa/KRISP-K001112/2020|EPI ISL 509358|B.1.5|South Africa|2020-07-17	0.0004432292	Africa
Africa|hCoV-19/DRC/11145/2020|EPI ISL 527501|B.1.214|Democratic Republic of the Congo|2020-05-24	Africa|hCoV-19/South Africa/KRISP-K001112/2020|EPI ISL 509358|B.1.5|South Africa|2020-07-17	0.0004117243	Africa
Africa|hCoV-19/DRC/11148/2020|EPI ISL 527525|B.1.178|Democratic Republic of the Congo|2020-05-24	Africa|hCoV-19/South Africa/KRISP-K001112/2020|EPI ISL 509358|B.1.5|South Africa|2020-07-17	0.0004198870	Africa
Africa|hCoV-19/DRC/11157/2020|EPI ISL 527530|B.1|Democratic Republic of the Congo|2020-05-25	Africa|hCoV-19/South Africa/KRISP-K001112/2020|EPI ISL 509358|B.1.5|South Africa|2020-07-17	0.0003825848	Africa
Africa|hCoV-19/DRC/11187/2020|EPI ISL 527523|B.1.1.275|Democratic Republic of the Congo|2020-05-23	Africa|hCoV-19/South Africa/KRISP-K001112/2020|EPI ISL 509358|B.1.5|South Africa|2020-07-17	0.0004177489	Africa
Africa|hCoV-19/DRC/11191/2020|EPI ISL 527506|B.1.1.275|Democratic Republic of the Congo|2020-05-23	Africa|hCoV-19/South Africa/KRISP-K001112/2020|EPI ISL 509358|B.1.5|South Africa|2020-07-17	0.0003091496	Africa
Africa|hCoV-19/DRC/11252/2020|EPI ISL 527557|B.1.1.275|Democratic Republic of the Congo|2020-05-21	Africa|hCoV-19/South Africa/KRISP-K001112/2020|EPI ISL 509358|B.1.5|South Africa|2020-07-17	0.0004771468	Africa
Africa|hCoV-19/DRC/11260/2020|EPI ISL 527558|B.1.1.275|Democratic Republic of the Congo|2020-05-23	Africa|hCoV-19/South Africa/KRISP-K001112/2020|EPI ISL 509358|B.1.5|South Africa|2020-07-17	0.0003409307	Africa
Africa|hCoV-19/DRC/1131/2020|EPI ISL 429255|B.1.5|Democratic Republic of the Congo|2020-04-05	Africa|hCoV-19/South Africa/KRISP-K001112/2020|EPI ISL 509358|B.1.5|South Africa|2020-07-17	0.0002033812	Africa
Africa|hCoV-19/DRC/11310/2020|EPI ISL 527529|B.1.149|Democratic Republic of the Congo|2020-05-25	Africa|hCoV-19/South Africa/KRISP-K001112/2020|EPI ISL 509358|B.1.5|South Africa|2020-07-17	0.0003143235	Africa
Africa|hCoV-19/DRC/11318/2020|EPI ISL 527559|B.1.149|Democratic Republic of the Congo|2020-05-25	Africa|hCoV-19/South Africa/KRISP-K001112/2020|EPI ISL 509358|B.1.5|South Africa|2020-07-17	0.0003051183	Africa
Africa|hCoV-19/DRC/11326/2020|EPI ISL 527508|B.1|Democratic Republic of the Congo|2020-05-25	Africa|hCoV-19/South Africa/KRISP-K001112/2020|EPI ISL 509358|B.1.5|South Africa|2020-07-17	0.0003098476	Africa
Africa|hCoV-19/DRC/11334/2020|EPI ISL 527504|B.1.178|Democratic Republic of the Congo|2020-05-25	Africa|hCoV-19/South Africa/KRISP-K001112/2020|EPI ISL 509358|B.1.5|South Africa|2020-07-17	0.0003094066	Africa
Africa|hCoV-19/DRC/11337/2020|EPI ISL 527510|B.1.84|Democratic Republic of the Congo|2020-05-25	Africa|hCoV-19/South Africa/KRISP-K001112/2020|EPI ISL 509358|B.1.5|South Africa|2020-07-17	0.0003792496	Africa
Africa|hCoV-19/DRC/11341/2020|EPI ISL 527509|B.1.1.275|Democratic Republic of the Congo|2020-05-25	Africa|hCoV-19/South Africa/KRISP-K001112/2020|EPI ISL 509358|B.1.5|South Africa|2020-07-17	0.0004134219	Africa
Africa|hCoV-19/DRC/11348/2020|EPI ISL 527560|B.1.149|Democratic Republic of the Congo|2020-05-25	Africa|hCoV-19/South Africa/KRISP-K001112/2020|EPI ISL 509358|B.1.5|South Africa|2020-07-17	0.0003053875	Africa
Africa|hCoV-19/DRC/11369/2020|EPI ISL 527537|B.1.214|Democratic Republic of the Congo|2020-05-25	Africa|hCoV-19/South Africa/KRISP-K001112/2020|EPI ISL 509358|B.1.5|South Africa|2020-07-17	0.0003507781	Africa
Africa|hCoV-19/DRC/11376/2020|EPI ISL 527513|B.1.214|Democratic Republic of the Congo|2020-05-25	Africa|hCoV-19/South Africa/KRISP-K001112/2020|EPI ISL 509358|B.1.5|South Africa|2020-07-17	0.0003795896	Africa
Africa|hCoV-19/DRC/11411/2020|EPI ISL 527561|B.1.5|Democratic Republic of the Congo|2020-05-25	Africa|hCoV-19/South Africa/KRISP-K001112/2020|EPI ISL 509358|B.1.5|South Africa|2020-07-17	0.0002725875	Africa
Africa|hCoV-19/DRC/11450/2020|EPI ISL 527516|B.1.5|Democratic Republic of the Congo|2020-05-25	Africa|hCoV-19/South Africa/KRISP-K001112/2020|EPI ISL 509358|B.1.5|South Africa|2020-07-17	0.0002100070	Africa
Africa|hCoV-19/DRC/11458/2020|EPI ISL 527497|B.1.5|Democratic Republic of the Congo|2020-05-25	Africa|hCoV-19/South Africa/KRISP-K001112/2020|EPI ISL 509358|B.1.5|South Africa|2020-07-17	0.0003441547	Africa
Africa|hCoV-19/DRC/11460/2020|EPI ISL 527562|B.1.214|Democratic Republic of the Congo|2020-05-25	Africa|hCoV-19/South Africa/KRISP-K001112/2020|EPI ISL 509358|B.1.5|South Africa|2020-07-17	0.0004823884	Africa
Africa|hCoV-19/DRC/11472/2020|EPI ISL 527502|B.1.214|Democratic Republic of the Congo|2020-05-25	Africa|hCoV-19/South Africa/KRISP-K001112/2020|EPI ISL 509358|B.1.5|South Africa|2020-07-17	0.0004112823	Africa
Africa|hCoV-19/DRC/11477/2020|EPI ISL 527563|B.1.84|Democratic Republic of the Congo|2020-05-25	Africa|hCoV-19/South Africa/KRISP-K001112/2020|EPI ISL 509358|B.1.5|South Africa|2020-07-17	0.0002382795	Africa
Africa|hCoV-19/DRC/11486/2020|EPI ISL 527564|B.1.214|Democratic Republic of the Congo|2020-05-25	Africa|hCoV-19/South Africa/KRISP-K001112/2020|EPI ISL 509358|B.1.5|South Africa|2020-07-17	0.0004091197	Africa
Africa|hCoV-19/DRC/11487/2020|EPI ISL 527505|B.1|Democratic Republic of the Congo|2020-05-25	Africa|hCoV-19/South Africa/KRISP-K001112/2020|EPI ISL 509358|B.1.5|South Africa|2020-07-17	0.0003444634	Africa
Africa|hCoV-19/DRC/11507/2020|EPI ISL 527512|B.1|Democratic Republic of the Congo|2020-05-25	Africa|hCoV-19/South Africa/KRISP-K001112/2020|EPI ISL 509358|B.1.5|South Africa|2020-07-17	0.0003787609	Africa
Africa|hCoV-19/DRC/1151/2020|EPI ISL 447596|B.38|Democratic Republic of the Congo|2020-04-05	Africa|hCoV-19/South Africa/KRISP-K001112/2020|EPI ISL 509358|B.1.5|South Africa|2020-07-17	0.0005436286	Africa
Africa|hCoV-19/DRC/11511/2020|EPI ISL 527511|B.1.214|Democratic Republic of the Congo|2020-05-25	Africa|hCoV-19/South Africa/KRISP-K001112/2020|EPI ISL 509358|B.1.5|South Africa|2020-07-17	0.0004138110	Africa
Africa|hCoV-19/DRC/11572/2020|EPI ISL 527565|B.1.214|Democratic Republic of the Congo|2020-05-25	Africa|hCoV-19/South Africa/KRISP-K001112/2020|EPI ISL 509358|B.1.5|South Africa|2020-07-17	0.0003064553	Africa
Africa|hCoV-19/DRC/11576/2020|EPI ISL 527517|B.1|Democratic Republic of the Congo|2020-05-25	Africa|hCoV-19/South Africa/KRISP-K001112/2020|EPI ISL 509358|B.1.5|South Africa|2020-07-17	0.0003121034	Africa
Africa|hCoV-19/DRC/11583/2020|EPI ISL 527542|B.1|Democratic Republic of the Congo|2020-05-25	Africa|hCoV-19/South Africa/KRISP-K001112/2020|EPI ISL 509358|B.1.5|South Africa|2020-07-17	0.0003534096	Africa
Africa|hCoV-19/DRC/11616/2020|EPI ISL 527519|B.1|Democratic Republic of the Congo|2020-05-25	Africa|hCoV-19/South Africa/KRISP-K001112/2020|EPI ISL 509358|B.1.5|South Africa|2020-07-17	0.0003115635	Africa
Africa|hCoV-19/DRC/11623/2020|EPI ISL 527566|B.1.5|Democratic Republic of the Congo|2020-05-25	Africa|hCoV-19/South Africa/KRISP-K001112/2020|EPI ISL 509358|B.1.5|South Africa|2020-07-17	0.0003069063	Africa
Africa|hCoV-19/DRC/11624/2020|EPI ISL 527567|B.1.149|Democratic Republic of the Congo|2020-05-25	Africa|hCoV-19/South Africa/KRISP-K001112/2020|EPI ISL 509358|B.1.5|South Africa|2020-07-17	0.0003067582	Africa
Africa|hCoV-19/DRC/11631/2020|EPI ISL 527568|B.1.149|Democratic Republic of the Congo|2020-05-25	Africa|hCoV-19/South Africa/KRISP-K001112/2020|EPI ISL 509358|B.1.5|South Africa|2020-07-17	0.0003070721	Africa
Africa|hCoV-19/DRC/11632/2020|EPI ISL 527493|B.1|Democratic Republic of the Congo|2020-05-25	Africa|hCoV-19/South Africa/KRISP-K001112/2020|EPI ISL 509358|B.1.5|South Africa|2020-07-17	0.0003414848	Africa
Africa|hCoV-19/DRC/11635/2020|EPI ISL 527540|B.1.214|Democratic Republic of the Congo|2020-05-25	Africa|hCoV-19/South Africa/KRISP-K001112/2020|EPI ISL 509358|B.1.5|South Africa|2020-07-17	0.0003516711	Africa
Africa|hCoV-19/DRC/11640/2020|EPI ISL 527535|B.1.178|Democratic Republic of the Congo|2020-05-25	Africa|hCoV-19/South Africa/KRISP-K001112/2020|EPI ISL 509358|B.1.5|South Africa|2020-07-17	0.0004184402	Africa
Africa|hCoV-19/DRC/11643/2020|EPI ISL 527520|B.1.5|Democratic Republic of the Congo|2020-05-25	Africa|hCoV-19/South Africa/KRISP-K001112/2020|EPI ISL 509358|B.1.5|South Africa|2020-07-17	0.0003122952	Africa
Africa|hCoV-19/DRC/11648/2020|EPI ISL 527569|B.1.6|Democratic Republic of the Congo|2020-05-25	Africa|hCoV-19/South Africa/KRISP-K001112/2020|EPI ISL 509358|B.1.5|South Africa|2020-07-17	0.0003395534	Africa
Africa|hCoV-19/DRC/11652/2020|EPI ISL 527570|B.1.149|Democratic Republic of the Congo|2020-05-25	Africa|hCoV-19/South Africa/KRISP-K001112/2020|EPI ISL 509358|B.1.5|South Africa|2020-07-17	0.0003066735	Africa
Africa|hCoV-19/DRC/11653/2020|EPI ISL 527533|B.1.84|Democratic Republic of the Congo|2020-05-25	Africa|hCoV-19/South Africa/KRISP-K001112/2020|EPI ISL 509358|B.1.5|South Africa|2020-07-17	0.0002793246	Africa
Africa|hCoV-19/DRC/11676/2020|EPI ISL 527531|B.1|Democratic Republic of the Congo|2020-05-26	Africa|hCoV-19/South Africa/KRISP-K001112/2020|EPI ISL 509358|B.1.5|South Africa|2020-07-17	0.0004910601	Africa
Africa|hCoV-19/DRC/11677/2020|EPI ISL 527515|B.1.214|Democratic Republic of the Congo|2020-05-26	Africa|hCoV-19/South Africa/KRISP-K001112/2020|EPI ISL 509358|B.1.5|South Africa|2020-07-17	0.0004156753	Africa
Africa|hCoV-19/DRC/11732/2020|EPI ISL 527536|B.1.214|Democratic Republic of the Congo|2020-05-26	Africa|hCoV-19/South Africa/KRISP-K001112/2020|EPI ISL 509358|B.1.5|South Africa|2020-07-17	0.0002792438	Africa
Africa|hCoV-19/DRC/11733/2020|EPI ISL 527571|B.1.149|Democratic Republic of the Congo|2020-05-26	Africa|hCoV-19/South Africa/KRISP-K001112/2020|EPI ISL 509358|B.1.5|South Africa|2020-07-17	0.0003051008	Africa
Africa|hCoV-19/DRC/11806/2020|EPI ISL 527572|B.1.214|Democratic Republic of the Congo|2020-05-26	Africa|hCoV-19/South Africa/KRISP-K001112/2020|EPI ISL 509358|B.1.5|South Africa|2020-07-17	0.0004089246	Africa
Africa|hCoV-19/DRC/1234/2020|EPI ISL 429258|B.1.5|Democratic Republic of the Congo|2020-04-06	Africa|hCoV-19/South Africa/KRISP-K001112/2020|EPI ISL 509358|B.1.5|South Africa|2020-07-17	0.0002142051	Africa
Africa|hCoV-19/DRC/1249/2020|EPI ISL 429259|B.1.5|Democratic Republic of the Congo|2020-04-06	Africa|hCoV-19/South Africa/KRISP-K001112/2020|EPI ISL 509358|B.1.5|South Africa|2020-07-17	0.0002042673	Africa
Africa|hCoV-19/DRC/1319/2020|EPI ISL 431011|B.1.128|Democratic Republic of the Congo|2020-04-07	Africa|hCoV-19/South Africa/KRISP-K001112/2020|EPI ISL 509358|B.1.5|South Africa|2020-07-17	0.0003060833	Africa
Africa|hCoV-19/DRC/1324/2020|EPI ISL 435033|B.1.128|Democratic Republic of the Congo|2020-04-07	Africa|hCoV-19/South Africa/KRISP-K001112/2020|EPI ISL 509358|B.1.5|South Africa|2020-07-17	0.0003040158	Africa
Africa|hCoV-19/DRC/1326/2020|EPI ISL 435116|B.1|Democratic Republic of the Congo|2020-04-07	Africa|hCoV-19/South Africa/KRISP-K001112/2020|EPI ISL 509358|B.1.5|South Africa|2020-07-17	0.0002768532	Africa
Africa|hCoV-19/DRC/1375/2020|EPI ISL 435117|B.1.1.1|Democratic Republic of the Congo|2020-04-07	Africa|hCoV-19/South Africa/KRISP-K001112/2020|EPI ISL 509358|B.1.5|South Africa|2020-07-17	0.0004485536	Africa
Africa|hCoV-19/DRC/1376/2020|EPI ISL 431012|B.1.1.1|Democratic Republic of the Congo|2020-04-07	Africa|hCoV-19/South Africa/KRISP-K001112/2020|EPI ISL 509358|B.1.5|South Africa|2020-07-17	0.0004105049	Africa
Africa|hCoV-19/DRC/1377/2020|EPI ISL 434678|B.1.1.1|Democratic Republic of the Congo|2020-04-07	Africa|hCoV-19/South Africa/KRISP-K001112/2020|EPI ISL 509358|B.1.5|South Africa|2020-07-17	0.0003731452	Africa
Africa|hCoV-19/DRC/1378/2020|EPI ISL 435118|B.1.1.1|Democratic Republic of the Congo|2020-04-07	Africa|hCoV-19/South Africa/KRISP-K001112/2020|EPI ISL 509358|B.1.5|South Africa|2020-07-17	0.0004092649	Africa
Africa|hCoV-19/DRC/1382/2020|EPI ISL 435113|B.1.1.1|Democratic Republic of the Congo|2020-04-07	Africa|hCoV-19/South Africa/KRISP-K001112/2020|EPI ISL 509358|B.1.5|South Africa|2020-07-17	0.0004170957	Africa
Africa|hCoV-19/DRC/1397/2020|EPI ISL 434679|B.1.1.1|Democratic Republic of the Congo|2020-04-07	Africa|hCoV-19/South Africa/KRISP-K001112/2020|EPI ISL 509358|B.1.5|South Africa|2020-07-17	0.0004096502	Africa
Africa|hCoV-19/DRC/1398/2020|EPI ISL 435114|B.1.1.1|Democratic Republic of the Congo|2020-04-07	Africa|hCoV-19/South Africa/KRISP-K001112/2020|EPI ISL 509358|B.1.5|South Africa|2020-07-17	0.0003708559	Africa
Africa|hCoV-19/DRC/1422/2020|EPI ISL 434680|B.1.149|Democratic Republic of the Congo|2020-04-08	Africa|hCoV-19/South Africa/KRISP-K001112/2020|EPI ISL 509358|B.1.5|South Africa|2020-07-17	0.0003101742	Africa
Africa|hCoV-19/DRC/1423/2020|EPI ISL 434710|B.1.149|Democratic Republic of the Congo|2020-04-08	Africa|hCoV-19/South Africa/KRISP-K001112/2020|EPI ISL 509358|B.1.5|South Africa|2020-07-17	0.0002696260	Africa
Africa|hCoV-19/DRC/1486/2020|EPI ISL 434711|B.1|Democratic Republic of the Congo|2020-04-08	Africa|hCoV-19/South Africa/KRISP-K001112/2020|EPI ISL 509358|B.1.5|South Africa|2020-07-17	0.0002444491	Africa
Africa|hCoV-19/DRC/1516/2020|EPI ISL 435032|B.1.5|Democratic Republic of the Congo|2020-04-09	Africa|hCoV-19/South Africa/KRISP-K001112/2020|EPI ISL 509358|B.1.5|South Africa|2020-07-17	0.0002016318	Africa
Africa|hCoV-19/DRC/1565/2020|EPI ISL 434681|B.1|Democratic Republic of the Congo|2020-04-09	Africa|hCoV-19/South Africa/KRISP-K001112/2020|EPI ISL 509358|B.1.5|South Africa|2020-07-17	0.0002400350	Africa
Africa|hCoV-19/DRC/158/2020|EPI ISL 417950|B.40|Democratic Republic of the Congo|2020-03-20	Africa|hCoV-19/South Africa/KRISP-K001112/2020|EPI ISL 509358|B.1.5|South Africa|2020-07-17	0.0005378892	Africa
Africa|hCoV-19/DRC/1715/2020|EPI ISL 435156|B.1.84|Democratic Republic of the Congo|2020-04-10	Africa|hCoV-19/South Africa/KRISP-K001112/2020|EPI ISL 509358|B.1.5|South Africa|2020-07-17	0.0002717119	Africa
Africa|hCoV-19/DRC/1767/2020|EPI ISL 435157|B.1.5|Democratic Republic of the Congo|2020-04-10	Africa|hCoV-19/South Africa/KRISP-K001112/2020|EPI ISL 509358|B.1.5|South Africa|2020-07-17	0.0002102258	Africa
Africa|hCoV-19/DRC/1779/2020|EPI ISL 435158|C.14|Democratic Republic of the Congo|2020-04-10	Africa|hCoV-19/South Africa/KRISP-K001112/2020|EPI ISL 509358|B.1.5|South Africa|2020-07-17	0.0004873988	Africa
Africa|hCoV-19/DRC/191/2020|EPI ISL 417955|B.1.128|Democratic Republic of the Congo|2020-03-21	Africa|hCoV-19/South Africa/KRISP-K001112/2020|EPI ISL 509358|B.1.5|South Africa|2020-07-17	0.0003029252	Africa
Africa|hCoV-19/DRC/1952/2020|EPI ISL 435159|B.1.5|Democratic Republic of the Congo|2020-04-11	Africa|hCoV-19/South Africa/KRISP-K001112/2020|EPI ISL 509358|B.1.5|South Africa|2020-07-17	0.0002078183	Africa
Africa|hCoV-19/DRC/1982/2020|EPI ISL 435160|B.1|Democratic Republic of the Congo|2020-04-12	Africa|hCoV-19/South Africa/KRISP-K001112/2020|EPI ISL 509358|B.1.5|South Africa|2020-07-17	0.0002415229	Africa
Africa|hCoV-19/DRC/2047/2020|EPI ISL 435161|B.1.1.1|Democratic Republic of the Congo|2020-04-12	Africa|hCoV-19/South Africa/KRISP-K001112/2020|EPI ISL 509358|B.1.5|South Africa|2020-07-17	0.0003769679	Africa
Africa|hCoV-19/DRC/2063/2020|EPI ISL 435162|B.1|Democratic Republic of the Congo|2020-04-12	Africa|hCoV-19/South Africa/KRISP-K001112/2020|EPI ISL 509358|B.1.5|South Africa|2020-07-17	0.0002071490	Africa
Africa|hCoV-19/DRC/2120/2020|EPI ISL 435163|B.1.149|Democratic Republic of the Congo|2020-04-12	Africa|hCoV-19/South Africa/KRISP-K001112/2020|EPI ISL 509358|B.1.5|South Africa|2020-07-17	0.0002715477	Africa
Africa|hCoV-19/DRC/2121/2020|EPI ISL 435164|B.1.149|Democratic Republic of the Congo|2020-04-12	Africa|hCoV-19/South Africa/KRISP-K001112/2020|EPI ISL 509358|B.1.5|South Africa|2020-07-17	0.0002756449	Africa
Africa|hCoV-19/DRC/2122/2020|EPI ISL 435165|B.1.149|Democratic Republic of the Congo|2020-04-13	Africa|hCoV-19/South Africa/KRISP-K001112/2020|EPI ISL 509358|B.1.5|South Africa|2020-07-17	0.0003506712	Africa
Africa|hCoV-19/DRC/2125/2020|EPI ISL 435166|B.1.149|Democratic Republic of the Congo|2020-04-13	Africa|hCoV-19/South Africa/KRISP-K001112/2020|EPI ISL 509358|B.1.5|South Africa|2020-07-17	0.0002765881	Africa
Africa|hCoV-19/DRC/2128/2020|EPI ISL 435167|B.1|Democratic Republic of the Congo|2020-04-13	Africa|hCoV-19/South Africa/KRISP-K001112/2020|EPI ISL 509358|B.1.5|South Africa|2020-07-17	0.0002115374	Africa
Africa|hCoV-19/DRC/2133/2020|EPI ISL 435168|B.1.128|Democratic Republic of the Congo|2020-04-13	Africa|hCoV-19/South Africa/KRISP-K001112/2020|EPI ISL 509358|B.1.5|South Africa|2020-07-17	0.0003147709	Africa
Africa|hCoV-19/DRC/214/2020|EPI ISL 420030|B.1.6|Democratic Republic of the Congo|2020-03-21	Africa|hCoV-19/South Africa/KRISP-K001112/2020|EPI ISL 509358|B.1.5|South Africa|2020-07-17	0.0002023573	Africa
Africa|hCoV-19/DRC/215/2020|EPI ISL 420031|B.1.1.1|Democratic Republic of the Congo|2020-03-21	Africa|hCoV-19/South Africa/KRISP-K001112/2020|EPI ISL 509358|B.1.5|South Africa|2020-07-17	0.0004113971	Africa
Africa|hCoV-19/DRC/2169/2020|EPI ISL 436194|B.1.5|Democratic Republic of the Congo|2020-04-13	Africa|hCoV-19/South Africa/KRISP-K001112/2020|EPI ISL 509358|B.1.5|South Africa|2020-07-17	0.0002447713	Africa
Africa|hCoV-19/DRC/2299/2020|EPI ISL 436412|B.1.5|Democratic Republic of the Congo|2020-04-14	Africa|hCoV-19/South Africa/KRISP-K001112/2020|EPI ISL 509358|B.1.5|South Africa|2020-07-17	0.0002712043	Africa
Africa|hCoV-19/DRC/236/2020|EPI ISL 420032|B.1.128|Democratic Republic of the Congo|2020-03-22	Africa|hCoV-19/South Africa/KRISP-K001112/2020|EPI ISL 509358|B.1.5|South Africa|2020-07-17	0.0003032957	Africa
Africa|hCoV-19/DRC/2363/2020|EPI ISL 437194|B.1.84|Democratic Republic of the Congo|2020-04-14	Africa|hCoV-19/South Africa/KRISP-K001112/2020|EPI ISL 509358|B.1.5|South Africa|2020-07-17	0.0002372781	Africa
Africa|hCoV-19/DRC/2384/2020|EPI ISL 437196|B.1.149|Democratic Republic of the Congo|2020-04-14	Africa|hCoV-19/South Africa/KRISP-K001112/2020|EPI ISL 509358|B.1.5|South Africa|2020-07-17	0.0002761872	Africa
Africa|hCoV-19/DRC/241/2020|EPI ISL 420033|B.1.1.75|Democratic Republic of the Congo|2020-03-22	Africa|hCoV-19/South Africa/KRISP-K001112/2020|EPI ISL 509358|B.1.5|South Africa|2020-07-17	0.0003370508	Africa
Africa|hCoV-19/DRC/243/2020|EPI ISL 420034|B.1|Democratic Republic of the Congo|2020-03-22	Africa|hCoV-19/South Africa/KRISP-K001112/2020|EPI ISL 509358|B.1.5|South Africa|2020-07-17	0.0002411677	Africa
Africa|hCoV-19/DRC/248/2020|EPI ISL 420035|B.1.5|Democratic Republic of the Congo|2020-03-22	Africa|hCoV-19/South Africa/KRISP-K001112/2020|EPI ISL 509358|B.1.5|South Africa|2020-07-17	0.0001684800	Africa
Africa|hCoV-19/DRC/2496/2020|EPI ISL 437337|B.1.149|Democratic Republic of the Congo|2020-04-15	Africa|hCoV-19/South Africa/KRISP-K001112/2020|EPI ISL 509358|B.1.5|South Africa|2020-07-17	0.0003024793	Africa
Africa|hCoV-19/DRC/2529/2020|EPI ISL 437338|B.1.178|Democratic Republic of the Congo|2020-04-15	Africa|hCoV-19/South Africa/KRISP-K001112/2020|EPI ISL 509358|B.1.5|South Africa|2020-07-17	0.0002688651	Africa
Africa|hCoV-19/DRC/253/2020|EPI ISL 420838|B.1.5|Democratic Republic of the Congo|2020-03-22	Africa|hCoV-19/South Africa/KRISP-K001112/2020|EPI ISL 509358|B.1.5|South Africa|2020-07-17	0.0001690953	Africa
Africa|hCoV-19/DRC/2536/2020|EPI ISL 437339|B.1|Democratic Republic of the Congo|2020-04-15	Africa|hCoV-19/South Africa/KRISP-K001112/2020|EPI ISL 509358|B.1.5|South Africa|2020-07-17	0.0002688651	Africa
Africa|hCoV-19/DRC/254/2020|EPI ISL 420839|B.1|Democratic Republic of the Congo|2020-03-22	Africa|hCoV-19/South Africa/KRISP-K001112/2020|EPI ISL 509358|B.1.5|South Africa|2020-07-17	0.0002385953	Africa
Africa|hCoV-19/DRC/2563/2020|EPI ISL 437340|B.1.9|Democratic Republic of the Congo|2020-04-15	Africa|hCoV-19/South Africa/KRISP-K001112/2020|EPI ISL 509358|B.1.5|South Africa|2020-07-17	0.0004705707	Africa
Africa|hCoV-19/DRC/2580/2020|EPI ISL 437341|B.1.5|Democratic Republic of the Congo|2020-04-15	Africa|hCoV-19/South Africa/KRISP-K001112/2020|EPI ISL 509358|B.1.5|South Africa|2020-07-17	0.0002027744	Africa
Africa|hCoV-19/DRC/2644/2020|EPI ISL 437342|B.1.84|Democratic Republic of the Congo|2020-04-15	Africa|hCoV-19/South Africa/KRISP-K001112/2020|EPI ISL 509358|B.1.5|South Africa|2020-07-17	0.0003069462	Africa
Africa|hCoV-19/DRC/2670/2020|EPI ISL 437343|B.1.9|Democratic Republic of the Congo|2020-04-15	Africa|hCoV-19/South Africa/KRISP-K001112/2020|EPI ISL 509358|B.1.5|South Africa|2020-07-17	0.0005042266	Africa
Africa|hCoV-19/DRC/2727/2020|EPI ISL 437344|B.1|Democratic Republic of the Congo|2020-04-16	Africa|hCoV-19/South Africa/KRISP-K001112/2020|EPI ISL 509358|B.1.5|South Africa|2020-07-17	0.0002052714	Africa
Africa|hCoV-19/DRC/2728/2020|EPI ISL 437345|B.1.84|Democratic Republic of the Congo|2020-04-16	Africa|hCoV-19/South Africa/KRISP-K001112/2020|EPI ISL 509358|B.1.5|South Africa|2020-07-17	0.0002754114	Africa
Africa|hCoV-19/DRC/2813/2020|EPI ISL 437346|C.14|Democratic Republic of the Congo|2020-04-16	Africa|hCoV-19/South Africa/KRISP-K001112/2020|EPI ISL 509358|B.1.5|South Africa|2020-07-17	0.0005045391	Africa
Africa|hCoV-19/DRC/2819/2020|EPI ISL 437347|B.1|Democratic Republic of the Congo|2020-04-16	Africa|hCoV-19/South Africa/KRISP-K001112/2020|EPI ISL 509358|B.1.5|South Africa|2020-07-17	0.0003090498	Africa
Africa|hCoV-19/DRC/2827/2020|EPI ISL 437348|B.1|Democratic Republic of the Congo|2020-04-16	Africa|hCoV-19/South Africa/KRISP-K001112/2020|EPI ISL 509358|B.1.5|South Africa|2020-07-17	0.0002016231	Africa
Africa|hCoV-19/DRC/2855/2020|EPI ISL 437350|B.1|Democratic Republic of the Congo|2020-04-16	Africa|hCoV-19/South Africa/KRISP-K001112/2020|EPI ISL 509358|B.1.5|South Africa|2020-07-17	0.0002352522	Africa
Africa|hCoV-19/DRC/2864/2020|EPI ISL 437351|B.1|Democratic Republic of the Congo|2020-04-16	Africa|hCoV-19/South Africa/KRISP-K001112/2020|EPI ISL 509358|B.1.5|South Africa|2020-07-17	0.0002357489	Africa
Africa|hCoV-19/DRC/2904/2020|EPI ISL 437352|B.1|Democratic Republic of the Congo|2020-04-17	Africa|hCoV-19/South Africa/KRISP-K001112/2020|EPI ISL 509358|B.1.5|South Africa|2020-07-17	0.0002352522	Africa
Africa|hCoV-19/DRC/2938/2020|EPI ISL 437353|B.1.275|Democratic Republic of the Congo|2020-04-17	Africa|hCoV-19/South Africa/KRISP-K001112/2020|EPI ISL 509358|B.1.5|South Africa|2020-07-17	0.0004171477	Africa
Africa|hCoV-19/DRC/2939/2020|EPI ISL 437354|B.1|Democratic Republic of the Congo|2020-04-17	Africa|hCoV-19/South Africa/KRISP-K001112/2020|EPI ISL 509358|B.1.5|South Africa|2020-07-17	0.0003367864	Africa
Africa|hCoV-19/DRC/2942/2020|EPI ISL 437355|B.1|Democratic Republic of the Congo|2020-04-17	Africa|hCoV-19/South Africa/KRISP-K001112/2020|EPI ISL 509358|B.1.5|South Africa|2020-07-17	0.0003455979	Africa
Africa|hCoV-19/DRC/299/2020|EPI ISL 420840|B.4|Democratic Republic of the Congo|2020-03-20	Africa|hCoV-19/South Africa/KRISP-K001112/2020|EPI ISL 509358|B.1.5|South Africa|2020-07-17	0.0006841138	Africa
Africa|hCoV-19/DRC/300/2020|EPI ISL 420841|A|Democratic Republic of the Congo|2020-03-22	Africa|hCoV-19/South Africa/KRISP-K001112/2020|EPI ISL 509358|B.1.5|South Africa|2020-07-17	0.0004744279	Africa
Africa|hCoV-19/DRC/3041/2020|EPI ISL 437356|B.1|Democratic Republic of the Congo|2020-04-18	Africa|hCoV-19/South Africa/KRISP-K001112/2020|EPI ISL 509358|B.1.5|South Africa|2020-07-17	0.0003037316	Africa
Africa|hCoV-19/DRC/307/2020|EPI ISL 420842|B.1.9|Democratic Republic of the Congo|2020-03	Africa|hCoV-19/South Africa/KRISP-K001112/2020|EPI ISL 509358|B.1.5|South Africa|2020-07-17	0.0003116530	Africa
Africa|hCoV-19/DRC/3070/2020|EPI ISL 437357|B.1.214|Democratic Republic of the Congo|2020-04-18	Africa|hCoV-19/South Africa/KRISP-K001112/2020|EPI ISL 509358|B.1.5|South Africa|2020-07-17	0.0003379437	Africa
Africa|hCoV-19/DRC/3089/2020|EPI ISL 437358|B.1.84|Democratic Republic of the Congo|2020-04-19	Africa|hCoV-19/South Africa/KRISP-K001112/2020|EPI ISL 509358|B.1.5|South Africa|2020-07-17	0.0002692007	Africa
Africa|hCoV-19/DRC/3440/2020|EPI ISL 447597|B.1.84|Democratic Republic of the Congo|2020-04-22	Africa|hCoV-19/South Africa/KRISP-K001112/2020|EPI ISL 509358|B.1.5|South Africa|2020-07-17	0.0002722324	Africa
Africa|hCoV-19/DRC/3451/2020|EPI ISL 447598|B.1.178|Democratic Republic of the Congo|2020-04-22	Africa|hCoV-19/South Africa/KRISP-K001112/2020|EPI ISL 509358|B.1.5|South Africa|2020-07-17	0.0003065137	Africa
Africa|hCoV-19/DRC/3453/2020|EPI ISL 447599|B.1.84|Democratic Republic of the Congo|2020-04-22	Africa|hCoV-19/South Africa/KRISP-K001112/2020|EPI ISL 509358|B.1.5|South Africa|2020-07-17	0.0002723992	Africa
Africa|hCoV-19/DRC/3481/2020|EPI ISL 447600|B.1|Democratic Republic of the Congo|2020-04-22	Africa|hCoV-19/South Africa/KRISP-K001112/2020|EPI ISL 509358|B.1.5|South Africa|2020-07-17	0.0002096142	Africa
Africa|hCoV-19/DRC/3482/2020|EPI ISL 447601|B.1|Democratic Republic of the Congo|2020-04-22	Africa|hCoV-19/South Africa/KRISP-K001112/2020|EPI ISL 509358|B.1.5|South Africa|2020-07-17	0.0002403431	Africa
Africa|hCoV-19/DRC/3483/2020|EPI ISL 447602|B.1|Democratic Republic of the Congo|2020-04-22	Africa|hCoV-19/South Africa/KRISP-K001112/2020|EPI ISL 509358|B.1.5|South Africa|2020-07-17	0.0002092852	Africa
Africa|hCoV-19/DRC/3490/2020|EPI ISL 447603|B.1|Democratic Republic of the Congo|2020-04-22	Africa|hCoV-19/South Africa/KRISP-K001112/2020|EPI ISL 509358|B.1.5|South Africa|2020-07-17	0.0002386832	Africa
Africa|hCoV-19/DRC/3504/2020|EPI ISL 447604|B.1.149|Democratic Republic of the Congo|2020-04-23	Africa|hCoV-19/South Africa/KRISP-K001112/2020|EPI ISL 509358|B.1.5|South Africa|2020-07-17	0.0002793333	Africa
Africa|hCoV-19/DRC/352/2020|EPI ISL 420850|B.1.5|Democratic Republic of the Congo|2020-03	Africa|hCoV-19/South Africa/KRISP-K001112/2020|EPI ISL 509358|B.1.5|South Africa|2020-07-17	0.0002384327	Africa
Africa|hCoV-19/DRC/353/2020|EPI ISL 420843|B.1.5|Democratic Republic of the Congo|2020-03	Africa|hCoV-19/South Africa/KRISP-K001112/2020|EPI ISL 509358|B.1.5|South Africa|2020-07-17	0.0001703103	Africa
Africa|hCoV-19/DRC/355/2020|EPI ISL 420844|B.1|Democratic Republic of the Congo|2020-03	Africa|hCoV-19/South Africa/KRISP-K001112/2020|EPI ISL 509358|B.1.5|South Africa|2020-07-17	0.0002023369	Africa
Africa|hCoV-19/DRC/3552/2020|EPI ISL 447605|B.1.84|Democratic Republic of the Congo|2020-04-23	Africa|hCoV-19/South Africa/KRISP-K001112/2020|EPI ISL 509358|B.1.5|South Africa|2020-07-17	0.0002756622	Africa
Africa|hCoV-19/DRC/3595/2020|EPI ISL 447606|B.1.5|Democratic Republic of the Congo|2020-04-23	Africa|hCoV-19/South Africa/KRISP-K001112/2020|EPI ISL 509358|B.1.5|South Africa|2020-07-17	0.0002377422	Africa
Africa|hCoV-19/DRC/3632/2020|EPI ISL 447607|B.1.5|Democratic Republic of the Congo|2020-04-23	Africa|hCoV-19/South Africa/KRISP-K001112/2020|EPI ISL 509358|B.1.5|South Africa|2020-07-17	0.0002384930	Africa
Africa|hCoV-19/DRC/3633/2020|EPI ISL 447230|B.1.5|Democratic Republic of the Congo|2020-04-23	Africa|hCoV-19/South Africa/KRISP-K001112/2020|EPI ISL 509358|B.1.5|South Africa|2020-07-17	0.0002407647	Africa
Africa|hCoV-19/DRC/3653/2020|EPI ISL 447231|B.1.128|Democratic Republic of the Congo|2020-04-23	Africa|hCoV-19/South Africa/KRISP-K001112/2020|EPI ISL 509358|B.1.5|South Africa|2020-07-17	0.0003715936	Africa
Africa|hCoV-19/DRC/3659/2020|EPI ISL 447232|B.1.128|Democratic Republic of the Congo|2020-04-23	Africa|hCoV-19/South Africa/KRISP-K001112/2020|EPI ISL 509358|B.1.5|South Africa|2020-07-17	0.0003719329	Africa
Africa|hCoV-19/DRC/3661/2020|EPI ISL 447233|B.1.128|Democratic Republic of the Congo|2020-04-23	Africa|hCoV-19/South Africa/KRISP-K001112/2020|EPI ISL 509358|B.1.5|South Africa|2020-07-17	0.0003751030	Africa
Africa|hCoV-19/DRC/3662/2020|EPI ISL 447234|B.1.128|Democratic Republic of the Congo|2020-04-23	Africa|hCoV-19/South Africa/KRISP-K001112/2020|EPI ISL 509358|B.1.5|South Africa|2020-07-17	0.0003748219	Africa
Africa|hCoV-19/DRC/3664/2020|EPI ISL 447235|B.1.128|Democratic Republic of the Congo|2020-04-23	Africa|hCoV-19/South Africa/KRISP-K001112/2020|EPI ISL 509358|B.1.5|South Africa|2020-07-17	0.0003748858	Africa
Africa|hCoV-19/DRC/3683/2020|EPI ISL 447236|B.1.5|Democratic Republic of the Congo|2020-04-24	Africa|hCoV-19/South Africa/KRISP-K001112/2020|EPI ISL 509358|B.1.5|South Africa|2020-07-17	0.0002725838	Africa
Africa|hCoV-19/DRC/3688/2020|EPI ISL 447237|B.1.128|Democratic Republic of the Congo|2020-04-24	Africa|hCoV-19/South Africa/KRISP-K001112/2020|EPI ISL 509358|B.1.5|South Africa|2020-07-17	0.0003736508	Africa
Africa|hCoV-19/DRC/376/2020|EPI ISL 420851|B.1.6|Democratic Republic of the Congo|2020-03-25	Africa|hCoV-19/South Africa/KRISP-K001112/2020|EPI ISL 509358|B.1.5|South Africa|2020-07-17	0.0002715791	Africa
Africa|hCoV-19/DRC/3764/2020|EPI ISL 447238|B.1.84|Democratic Republic of the Congo|2020-04-24	Africa|hCoV-19/South Africa/KRISP-K001112/2020|EPI ISL 509358|B.1.5|South Africa|2020-07-17	0.0003062333	Africa
Africa|hCoV-19/DRC/3768/2020|EPI ISL 447239|B.1.84|Democratic Republic of the Congo|2020-04-24	Africa|hCoV-19/South Africa/KRISP-K001112/2020|EPI ISL 509358|B.1.5|South Africa|2020-07-17	0.0002724112	Africa
Africa|hCoV-19/DRC/3778/2020|EPI ISL 447240|B.1.128|Democratic Republic of the Congo|2020-04-24	Africa|hCoV-19/South Africa/KRISP-K001112/2020|EPI ISL 509358|B.1.5|South Africa|2020-07-17	0.0003729289	Africa
Africa|hCoV-19/DRC/3787/2020|EPI ISL 447241|B.1|Democratic Republic of the Congo|2020-04-24	Africa|hCoV-19/South Africa/KRISP-K001112/2020|EPI ISL 509358|B.1.5|South Africa|2020-07-17	0.0002427035	Africa
Africa|hCoV-19/DRC/3791/2020|EPI ISL 447242|B.1|Democratic Republic of the Congo|2020-04-24	Africa|hCoV-19/South Africa/KRISP-K001112/2020|EPI ISL 509358|B.1.5|South Africa|2020-07-17	0.0002810840	Africa
Africa|hCoV-19/DRC/3803/2020|EPI ISL 447243|B.1|Democratic Republic of the Congo|2020-04-24	Africa|hCoV-19/South Africa/KRISP-K001112/2020|EPI ISL 509358|B.1.5|South Africa|2020-07-17	0.0002091904	Africa
Africa|hCoV-19/DRC/3806/2020|EPI ISL 447244|B.1|Democratic Republic of the Congo|2020-04-24	Africa|hCoV-19/South Africa/KRISP-K001112/2020|EPI ISL 509358|B.1.5|South Africa|2020-07-17	0.0002091758	Africa
Africa|hCoV-19/DRC/3827/2020|EPI ISL 447245|B.1|Democratic Republic of the Congo|2020-04-24	Africa|hCoV-19/South Africa/KRISP-K001112/2020|EPI ISL 509358|B.1.5|South Africa|2020-07-17	0.0003407203	Africa
Africa|hCoV-19/DRC/3829/2020|EPI ISL 447246|B.1|Democratic Republic of the Congo|2020-04-24	Africa|hCoV-19/South Africa/KRISP-K001112/2020|EPI ISL 509358|B.1.5|South Africa|2020-07-17	0.0003070605	Africa
Africa|hCoV-19/DRC/3834/2020|EPI ISL 447247|A|Democratic Republic of the Congo|2020-04-25	Africa|hCoV-19/South Africa/KRISP-K001112/2020|EPI ISL 509358|B.1.5|South Africa|2020-07-17	0.0005486987	Africa
Africa|hCoV-19/DRC/3837/2020|EPI ISL 447248|B.1.128|Democratic Republic of the Congo|2020-04-25	Africa|hCoV-19/South Africa/KRISP-K001112/2020|EPI ISL 509358|B.1.5|South Africa|2020-07-17	0.0003746432	Africa
Africa|hCoV-19/DRC/3841/2020|EPI ISL 447249|B.1.128|Democratic Republic of the Congo|2020-04-25	Africa|hCoV-19/South Africa/KRISP-K001112/2020|EPI ISL 509358|B.1.5|South Africa|2020-07-17	0.0004077700	Africa
Africa|hCoV-19/DRC/3842/2020|EPI ISL 471396|B.1.128|Democratic Republic of the Congo|2020-04-25	Africa|hCoV-19/South Africa/KRISP-K001112/2020|EPI ISL 509358|B.1.5|South Africa|2020-07-17	0.0004033573	Africa
Africa|hCoV-19/DRC/3846/2020|EPI ISL 471397|B.1.84|Democratic Republic of the Congo|2020-04-25	Africa|hCoV-19/South Africa/KRISP-K001112/2020|EPI ISL 509358|B.1.5|South Africa|2020-07-17	0.0003360882	Africa
Africa|hCoV-19/DRC/3937/2020|EPI ISL 471398|B.1|Democratic Republic of the Congo|2020-04-25	Africa|hCoV-19/South Africa/KRISP-K001112/2020|EPI ISL 509358|B.1.5|South Africa|2020-07-17	0.0003024733	Africa
Africa|hCoV-19/DRC/3941/2020|EPI ISL 471399|B.1.128|Democratic Republic of the Congo|2020-04-25	Africa|hCoV-19/South Africa/KRISP-K001112/2020|EPI ISL 509358|B.1.5|South Africa|2020-07-17	0.0003739517	Africa
Africa|hCoV-19/DRC/3947/2020|EPI ISL 471400|B.1.214|Democratic Republic of the Congo|2020-04-25	Africa|hCoV-19/South Africa/KRISP-K001112/2020|EPI ISL 509358|B.1.5|South Africa|2020-07-17	0.0004033316	Africa
Africa|hCoV-19/DRC/3949/2020|EPI ISL 471401|B.1.84|Democratic Republic of the Congo|2020-04-26	Africa|hCoV-19/South Africa/KRISP-K001112/2020|EPI ISL 509358|B.1.5|South Africa|2020-07-17	0.0002371174	Africa
Africa|hCoV-19/DRC/396/2020|EPI ISL 420852|B.1.6|Democratic Republic of the Congo|2020-03-26	Africa|hCoV-19/South Africa/KRISP-K001112/2020|EPI ISL 509358|B.1.5|South Africa|2020-07-17	0.0002373932	Africa
Africa|hCoV-19/DRC/397/2020|EPI ISL 420845|B.1.6|Democratic Republic of the Congo|2020-03-26	Africa|hCoV-19/South Africa/KRISP-K001112/2020|EPI ISL 509358|B.1.5|South Africa|2020-07-17	0.0002355958	Africa
Africa|hCoV-19/DRC/400/2020|EPI ISL 420846|B.1.5|Democratic Republic of the Congo|2020-03	Africa|hCoV-19/South Africa/KRISP-K001112/2020|EPI ISL 509358|B.1.5|South Africa|2020-07-17	0.0002025076	Africa
Africa|hCoV-19/DRC/4012/2020|EPI ISL 471402|B.1|Democratic Republic of the Congo|2020-04-26	Africa|hCoV-19/South Africa/KRISP-K001112/2020|EPI ISL 509358|B.1.5|South Africa|2020-07-17	0.0003697206	Africa
Africa|hCoV-19/DRC/402/2020|EPI ISL 420853|B.1|Democratic Republic of the Congo|2020-03-26	Africa|hCoV-19/South Africa/KRISP-K001112/2020|EPI ISL 509358|B.1.5|South Africa|2020-07-17	0.0002467726	Africa
Africa|hCoV-19/DRC/4020/2020|EPI ISL 471403|B.1.5|Democratic Republic of the Congo|2020-04-26	Africa|hCoV-19/South Africa/KRISP-K001112/2020|EPI ISL 509358|B.1.5|South Africa|2020-07-17	0.0003024860	Africa
Africa|hCoV-19/DRC/4026/2020|EPI ISL 471404|B.1.84|Democratic Republic of the Congo|2020-04-27	Africa|hCoV-19/South Africa/KRISP-K001112/2020|EPI ISL 509358|B.1.5|South Africa|2020-07-17	0.0002700757	Africa
Africa|hCoV-19/DRC/4060/2020|EPI ISL 471405|B.1|Democratic Republic of the Congo|2020-04-27	Africa|hCoV-19/South Africa/KRISP-K001112/2020|EPI ISL 509358|B.1.5|South Africa|2020-07-17	0.0003030669	Africa
Africa|hCoV-19/DRC/4075/2020|EPI ISL 471406|B.1.214|Democratic Republic of the Congo|2020-04-27	Africa|hCoV-19/South Africa/KRISP-K001112/2020|EPI ISL 509358|B.1.5|South Africa|2020-07-17	0.0003729452	Africa
Africa|hCoV-19/DRC/4084/2020|EPI ISL 471407|B.1.214|Democratic Republic of the Congo|2020-04-27	Africa|hCoV-19/South Africa/KRISP-K001112/2020|EPI ISL 509358|B.1.5|South Africa|2020-07-17	0.0004037386	Africa
Africa|hCoV-19/DRC/4132/2020|EPI ISL 471408|B.1|Democratic Republic of the Congo|2020-04-27	Africa|hCoV-19/South Africa/KRISP-K001112/2020|EPI ISL 509358|B.1.5|South Africa|2020-07-17	0.0003360803	Africa
Africa|hCoV-19/DRC/4141/2020|EPI ISL 471409|B.1.128|Democratic Republic of the Congo|2020-04-27	Africa|hCoV-19/South Africa/KRISP-K001112/2020|EPI ISL 509358|B.1.5|South Africa|2020-07-17	0.0003697206	Africa
Africa|hCoV-19/DRC/4145/2020|EPI ISL 471410|B.1|Democratic Republic of the Congo|2020-04-27	Africa|hCoV-19/South Africa/KRISP-K001112/2020|EPI ISL 509358|B.1.5|South Africa|2020-07-17	0.0002688597	Africa
Africa|hCoV-19/DRC/4194/2020|EPI ISL 471414|B.1.5|Democratic Republic of the Congo|2020-04-28	Africa|hCoV-19/South Africa/KRISP-K001112/2020|EPI ISL 509358|B.1.5|South Africa|2020-07-17	0.0003024661	Africa
Africa|hCoV-19/DRC/4250/2020|EPI ISL 471415|B.1.1.1|Democratic Republic of the Congo|2020-04-28	Africa|hCoV-19/South Africa/KRISP-K001112/2020|EPI ISL 509358|B.1.5|South Africa|2020-07-17	0.0004706153	Africa
Africa|hCoV-19/DRC/4279/2020|EPI ISL 514114|B.1|Democratic Republic of the Congo|2020-04-28	Africa|hCoV-19/South Africa/KRISP-K001112/2020|EPI ISL 509358|B.1.5|South Africa|2020-07-17	0.0003066630	Africa
Africa|hCoV-19/DRC/4282/2020|EPI ISL 514103|B.1.128|Democratic Republic of the Congo|2020-04-08	Africa|hCoV-19/South Africa/KRISP-K001112/2020|EPI ISL 509358|B.1.5|South Africa|2020-07-17	0.0003407867	Africa
Africa|hCoV-19/DRC/4284/2020|EPI ISL 514115|B.1.128|Democratic Republic of the Congo|2020-04-28	Africa|hCoV-19/South Africa/KRISP-K001112/2020|EPI ISL 509358|B.1.5|South Africa|2020-07-17	0.0003407518	Africa
Africa|hCoV-19/DRC/431/2020|EPI ISL 420847|B.1.147|Democratic Republic of the Congo|2020-03-26	Africa|hCoV-19/South Africa/KRISP-K001112/2020|EPI ISL 509358|B.1.5|South Africa|2020-07-17	0.0002355935	Africa
Africa|hCoV-19/DRC/4418/2020|EPI ISL 496506|B.1.128|Democratic Republic of the Congo|2020-04-29	Africa|hCoV-19/South Africa/KRISP-K001112/2020|EPI ISL 509358|B.1.5|South Africa|2020-07-17	0.0003748603	Africa
Africa|hCoV-19/DRC/4422/2020|EPI ISL 496507|B.1.128|Democratic Republic of the Congo|2020-04-29	Africa|hCoV-19/South Africa/KRISP-K001112/2020|EPI ISL 509358|B.1.5|South Africa|2020-07-17	0.0003446381	Africa
Africa|hCoV-19/DRC/4427/2020|EPI ISL 496508|B.1.128|Democratic Republic of the Congo|2020-04-29	Africa|hCoV-19/South Africa/KRISP-K001112/2020|EPI ISL 509358|B.1.5|South Africa|2020-07-17	0.0003477292	Africa
Africa|hCoV-19/DRC/4429/2020|EPI ISL 513589|B.1.128|Democratic Republic of the Congo|2020-04-29	Africa|hCoV-19/South Africa/KRISP-K001112/2020|EPI ISL 509358|B.1.5|South Africa|2020-07-17	0.0003477534	Africa
Africa|hCoV-19/DRC/4430/2020|EPI ISL 496509|B.1.128|Democratic Republic of the Congo|2020-04-29	Africa|hCoV-19/South Africa/KRISP-K001112/2020|EPI ISL 509358|B.1.5|South Africa|2020-07-17	0.0003410768	Africa
Africa|hCoV-19/DRC/4437/2020|EPI ISL 513590|B.1.128|Democratic Republic of the Congo|2020-05-02	Africa|hCoV-19/South Africa/KRISP-K001112/2020|EPI ISL 509358|B.1.5|South Africa|2020-07-17	0.0003826032	Africa
Africa|hCoV-19/DRC/4442/2020|EPI ISL 496510|B.1.128|Democratic Republic of the Congo|2020-04-29	Africa|hCoV-19/South Africa/KRISP-K001112/2020|EPI ISL 509358|B.1.5|South Africa|2020-07-17	0.0003449588	Africa
Africa|hCoV-19/DRC/4444/2020|EPI ISL 514104|B.1.128|Democratic Republic of the Congo|2020-04-29	Africa|hCoV-19/South Africa/KRISP-K001112/2020|EPI ISL 509358|B.1.5|South Africa|2020-07-17	0.0003396869	Africa
Africa|hCoV-19/DRC/445/2020|EPI ISL 420848|B.1|Democratic Republic of the Congo|2020-03	Africa|hCoV-19/South Africa/KRISP-K001112/2020|EPI ISL 509358|B.1.5|South Africa|2020-07-17	0.0002097797	Africa
Africa|hCoV-19/DRC/4501/2020|EPI ISL 513591|B.1.5|Democratic Republic of the Congo|2020-05-30	Africa|hCoV-19/South Africa/KRISP-K001112/2020|EPI ISL 509358|B.1.5|South Africa|2020-07-17	0.0002434650	Africa
Africa|hCoV-19/DRC/4516/2020|EPI ISL 487192|B.1.1.275|Democratic Republic of the Congo|2020-04-28	Africa|hCoV-19/South Africa/KRISP-K001112/2020|EPI ISL 509358|B.1.5|South Africa|2020-07-17	0.0003059031	Africa
Africa|hCoV-19/DRC/4524/2020|EPI ISL 513597|A|Democratic Republic of the Congo|2020-04-30	Africa|hCoV-19/South Africa/KRISP-K001112/2020|EPI ISL 509358|B.1.5|South Africa|2020-07-17	0.0005429038	Africa
Africa|hCoV-19/DRC/4541/2020|EPI ISL 513598|B.1|Democratic Republic of the Congo|2020-04-30	Africa|hCoV-19/South Africa/KRISP-K001112/2020|EPI ISL 509358|B.1.5|South Africa|2020-07-17	0.0003361388	Africa
Africa|hCoV-19/DRC/4551/2020|EPI ISL 513599|B.1.178|Democratic Republic of the Congo|2020-04-30	Africa|hCoV-19/South Africa/KRISP-K001112/2020|EPI ISL 509358|B.1.5|South Africa|2020-07-17	0.0003772082	Africa
Africa|hCoV-19/DRC/4561/2020|EPI ISL 513600|B.1|Democratic Republic of the Congo|2020-04-30	Africa|hCoV-19/South Africa/KRISP-K001112/2020|EPI ISL 509358|B.1.5|South Africa|2020-07-17	0.0003024661	Africa
Africa|hCoV-19/DRC/4562/2020|EPI ISL 513601|B.1.214|Democratic Republic of the Congo|2020-04-30	Africa|hCoV-19/South Africa/KRISP-K001112/2020|EPI ISL 509358|B.1.5|South Africa|2020-07-17	0.0003024733	Africa
Africa|hCoV-19/DRC/4568/2020|EPI ISL 513602|B.1|Democratic Republic of the Congo|2020-04-30	Africa|hCoV-19/South Africa/KRISP-K001112/2020|EPI ISL 509358|B.1.5|South Africa|2020-07-17	0.0003056602	Africa
Africa|hCoV-19/DRC/4578/2020|EPI ISL 513603|B.1|Democratic Republic of the Congo|2020-04-30	Africa|hCoV-19/South Africa/KRISP-K001112/2020|EPI ISL 509358|B.1.5|South Africa|2020-07-17	0.0003417998	Africa
Africa|hCoV-19/DRC/4613/2020|EPI ISL 513604|B.1.214|Democratic Republic of the Congo|2020-04-30	Africa|hCoV-19/South Africa/KRISP-K001112/2020|EPI ISL 509358|B.1.5|South Africa|2020-07-17	0.0003390963	Africa
Africa|hCoV-19/DRC/4614/2020|EPI ISL 513605|B.1|Democratic Republic of the Congo|2020-04-30	Africa|hCoV-19/South Africa/KRISP-K001112/2020|EPI ISL 509358|B.1.5|South Africa|2020-07-17	0.0004369688	Africa
Africa|hCoV-19/DRC/4631/2020|EPI ISL 513606|B.1.5|Democratic Republic of the Congo|2020-04-30	Africa|hCoV-19/South Africa/KRISP-K001112/2020|EPI ISL 509358|B.1.5|South Africa|2020-07-17	0.0004369982	Africa
Africa|hCoV-19/DRC/4633/2020|EPI ISL 513607|B.1.128|Democratic Republic of the Congo|2020-04-30	Africa|hCoV-19/South Africa/KRISP-K001112/2020|EPI ISL 509358|B.1.5|South Africa|2020-07-17	0.0004033573	Africa
Africa|hCoV-19/DRC/4642/2020|EPI ISL 513608|B.1.128|Democratic Republic of the Congo|2020-04-30	Africa|hCoV-19/South Africa/KRISP-K001112/2020|EPI ISL 509358|B.1.5|South Africa|2020-07-17	0.0004033397	Africa
Africa|hCoV-19/DRC/4647/2020|EPI ISL 513609|B.1.128|Democratic Republic of the Congo|2020-04-30	Africa|hCoV-19/South Africa/KRISP-K001112/2020|EPI ISL 509358|B.1.5|South Africa|2020-07-17	0.0003697206	Africa
Africa|hCoV-19/DRC/4653/2020|EPI ISL 513610|B.1.128|Democratic Republic of the Congo|2020-04-30	Africa|hCoV-19/South Africa/KRISP-K001112/2020|EPI ISL 509358|B.1.5|South Africa|2020-07-17	0.0004033804	Africa
Africa|hCoV-19/DRC/4681/2020|EPI ISL 514116|B.1.128|Democratic Republic of the Congo|2020-04-30	Africa|hCoV-19/South Africa/KRISP-K001112/2020|EPI ISL 509358|B.1.5|South Africa|2020-07-17	0.0003449590	Africa
Africa|hCoV-19/DRC/4683/2020|EPI ISL 514105|B.1.5|Democratic Republic of the Congo|2020-04-30	Africa|hCoV-19/South Africa/KRISP-K001112/2020|EPI ISL 509358|B.1.5|South Africa|2020-07-17	0.0003784317	Africa
Africa|hCoV-19/DRC/4685/2020|EPI ISL 514106|B.1.128|Democratic Republic of the Congo|2020-04-30	Africa|hCoV-19/South Africa/KRISP-K001112/2020|EPI ISL 509358|B.1.5|South Africa|2020-07-17	0.0004085667	Africa
Africa|hCoV-19/DRC/4690/2020|EPI ISL 514117|B.1.128|Democratic Republic of the Congo|2020-04-30	Africa|hCoV-19/South Africa/KRISP-K001112/2020|EPI ISL 509358|B.1.5|South Africa|2020-07-17	0.0003750647	Africa
Africa|hCoV-19/DRC/4693/2020|EPI ISL 514118|B.1.128|Democratic Republic of the Congo|2020-04-30	Africa|hCoV-19/South Africa/KRISP-K001112/2020|EPI ISL 509358|B.1.5|South Africa|2020-07-17	0.0003742991	Africa
Africa|hCoV-19/DRC/4694/2020|EPI ISL 514107|B.1.128|Democratic Republic of the Congo|2020-04-30	Africa|hCoV-19/South Africa/KRISP-K001112/2020|EPI ISL 509358|B.1.5|South Africa|2020-07-17	0.0003787183	Africa
Africa|hCoV-19/DRC/4720/2020|EPI ISL 514108|B.1.84|Democratic Republic of the Congo|2020-05-01	Africa|hCoV-19/South Africa/KRISP-K001112/2020|EPI ISL 509358|B.1.5|South Africa|2020-07-17	0.0003050387	Africa
Africa|hCoV-19/DRC/4785/2020|EPI ISL 514119|B.1.84|Democratic Republic of the Congo|2020-05-01	Africa|hCoV-19/South Africa/KRISP-K001112/2020|EPI ISL 509358|B.1.5|South Africa|2020-07-17	0.0004424167	Africa
Africa|hCoV-19/DRC/5019/2020|EPI ISL 496511|B.1|Democratic Republic of the Congo|2020-05-02	Africa|hCoV-19/South Africa/KRISP-K001112/2020|EPI ISL 509358|B.1.5|South Africa|2020-07-17	0.0003551286	Africa
Africa|hCoV-19/DRC/5094/2020|EPI ISL 496491|B.1.84|Democratic Republic of the Congo|2020-05-02	Africa|hCoV-19/South Africa/KRISP-K001112/2020|EPI ISL 509358|B.1.5|South Africa|2020-07-17	0.0003099554	Africa
Africa|hCoV-19/DRC/5186/2020|EPI ISL 496512|B.1|Democratic Republic of the Congo|2020-05-03	Africa|hCoV-19/South Africa/KRISP-K001112/2020|EPI ISL 509358|B.1.5|South Africa|2020-07-17	0.0003446686	Africa
Africa|hCoV-19/DRC/5187/2020|EPI ISL 513619|B.1|Democratic Republic of the Congo|2020-05-03	Africa|hCoV-19/South Africa/KRISP-K001112/2020|EPI ISL 509358|B.1.5|South Africa|2020-07-17	0.0003403525	Africa
Africa|hCoV-19/DRC/5205/2020|EPI ISL 487365|B.1.1.275|Democratic Republic of the Congo|2020-05-01	Africa|hCoV-19/South Africa/KRISP-K001112/2020|EPI ISL 509358|B.1.5|South Africa|2020-07-17	0.0003454678	Africa
Africa|hCoV-19/DRC/521/2020|EPI ISL 420854|B.1.5|Democratic Republic of the Congo|2020-03-25	Africa|hCoV-19/South Africa/KRISP-K001112/2020|EPI ISL 509358|B.1.5|South Africa|2020-07-17	0.0001690095	Africa
Africa|hCoV-19/DRC/5210/2020|EPI ISL 487369|B.1.1.275|Democratic Republic of the Congo|2020-05-01	Africa|hCoV-19/South Africa/KRISP-K001112/2020|EPI ISL 509358|B.1.5|South Africa|2020-07-17	0.0003442752	Africa
Africa|hCoV-19/DRC/523/2020|EPI ISL 420849|B.1.1.1|Democratic Republic of the Congo|2020-03-28	Africa|hCoV-19/South Africa/KRISP-K001112/2020|EPI ISL 509358|B.1.5|South Africa|2020-07-17	0.0003708060	Africa
Africa|hCoV-19/DRC/5240/2020|EPI ISL 496492|B.1|Democratic Republic of the Congo|2020-05-03	Africa|hCoV-19/South Africa/KRISP-K001112/2020|EPI ISL 509358|B.1.5|South Africa|2020-07-17	0.0002386986	Africa
Africa|hCoV-19/DRC/5377/2020|EPI ISL 496513|B.1|Democratic Republic of the Congo|2020-05-04	Africa|hCoV-19/South Africa/KRISP-K001112/2020|EPI ISL 509358|B.1.5|South Africa|2020-07-17	0.0003069003	Africa
Africa|hCoV-19/DRC/5538/2020|EPI ISL 514120|B.1|Democratic Republic of the Congo|2020-05-05	Africa|hCoV-19/South Africa/KRISP-K001112/2020|EPI ISL 509358|B.1.5|South Africa|2020-07-17	0.0002449194	Africa
Africa|hCoV-19/DRC/5651/2020|EPI ISL 496493|B.1.1.1|Democratic Republic of the Congo|2020-05-06	Africa|hCoV-19/South Africa/KRISP-K001112/2020|EPI ISL 509358|B.1.5|South Africa|2020-07-17	0.0004174537	Africa
Africa|hCoV-19/DRC/5705/2020|EPI ISL 496494|B.1.84|Democratic Republic of the Congo|2020-05-06	Africa|hCoV-19/South Africa/KRISP-K001112/2020|EPI ISL 509358|B.1.5|South Africa|2020-07-17	0.0002832600	Africa
Africa|hCoV-19/DRC/5735/2020|EPI ISL 496495|B.1.214|Democratic Republic of the Congo|2020-05-06	Africa|hCoV-19/South Africa/KRISP-K001112/2020|EPI ISL 509358|B.1.5|South Africa|2020-07-17	0.0002800843	Africa
Africa|hCoV-19/DRC/5815/2020|EPI ISL 495629|B.1.214|Democratic Republic of the Congo|2020-05-06	Africa|hCoV-19/South Africa/KRISP-K001112/2020|EPI ISL 509358|B.1.5|South Africa|2020-07-17	0.0003503323	Africa
Africa|hCoV-19/DRC/5907/2020|EPI ISL 496496|B.1.84|Democratic Republic of the Congo|2020-05-07	Africa|hCoV-19/South Africa/KRISP-K001112/2020|EPI ISL 509358|B.1.5|South Africa|2020-07-17	0.0003894758	Africa
Africa|hCoV-19/DRC/5913/2020|EPI ISL 496497|B.1|Democratic Republic of the Congo|2020-05-07	Africa|hCoV-19/South Africa/KRISP-K001112/2020|EPI ISL 509358|B.1.5|South Africa|2020-07-17	0.0003789178	Africa
Africa|hCoV-19/DRC/5927/2020|EPI ISL 496498|B.1.9|Democratic Republic of the Congo|2020-05-07	Africa|hCoV-19/South Africa/KRISP-K001112/2020|EPI ISL 509358|B.1.5|South Africa|2020-07-17	0.0005514888	Africa
Africa|hCoV-19/DRC/5957/2020|EPI ISL 496499|B.1.5|Democratic Republic of the Congo|2020-05-07	Africa|hCoV-19/South Africa/KRISP-K001112/2020|EPI ISL 509358|B.1.5|South Africa|2020-07-17	0.0002041421	Africa
Africa|hCoV-19/DRC/5964/2020|EPI ISL 496500|B.1.178|Democratic Republic of the Congo|2020-05-07	Africa|hCoV-19/South Africa/KRISP-K001112/2020|EPI ISL 509358|B.1.5|South Africa|2020-07-17	0.0002145605	Africa
Africa|hCoV-19/DRC/5996/2020|EPI ISL 496514|B.1.84|Democratic Republic of the Congo|2020-05-08	Africa|hCoV-19/South Africa/KRISP-K001112/2020|EPI ISL 509358|B.1.5|South Africa|2020-07-17	0.0003101262	Africa
Africa|hCoV-19/DRC/6026/2020|EPI ISL 513622|B.1.1.1|Democratic Republic of the Congo|2020-05-08	Africa|hCoV-19/South Africa/KRISP-K001112/2020|EPI ISL 509358|B.1.5|South Africa|2020-07-17	0.0004836235	Africa
Africa|hCoV-19/DRC/6143/2020|EPI ISL 496515|B.1|Democratic Republic of the Congo|2020-05-08	Africa|hCoV-19/South Africa/KRISP-K001112/2020|EPI ISL 509358|B.1.5|South Africa|2020-07-17	0.0002783517	Africa
Africa|hCoV-19/DRC/6151/2020|EPI ISL 513620|B.1.214|Democratic Republic of the Congo|2020-05-08	Africa|hCoV-19/South Africa/KRISP-K001112/2020|EPI ISL 509358|B.1.5|South Africa|2020-07-17	0.0003421701	Africa
Africa|hCoV-19/DRC/6163/2020|EPI ISL 513623|B.1.214|Democratic Republic of the Congo|2020-05-08	Africa|hCoV-19/South Africa/KRISP-K001112/2020|EPI ISL 509358|B.1.5|South Africa|2020-07-17	0.0003462213	Africa
Africa|hCoV-19/DRC/6203/2020|EPI ISL 514109|B.1|Democratic Republic of the Congo|2020-05-09	Africa|hCoV-19/South Africa/KRISP-K001112/2020|EPI ISL 509358|B.1.5|South Africa|2020-07-17	0.0004437588	Africa
Africa|hCoV-19/DRC/6209/2020|EPI ISL 514110|B.1.84|Democratic Republic of the Congo|2020-05-09	Africa|hCoV-19/South Africa/KRISP-K001112/2020|EPI ISL 509358|B.1.5|South Africa|2020-07-17	0.0002726061	Africa
Africa|hCoV-19/DRC/6227/2020|EPI ISL 514121|B.1.84|Democratic Republic of the Congo|2020-05-09	Africa|hCoV-19/South Africa/KRISP-K001112/2020|EPI ISL 509358|B.1.5|South Africa|2020-07-17	0.0002729688	Africa
Africa|hCoV-19/DRC/6313/2020|EPI ISL 496516|B.1.84|Democratic Republic of the Congo|2020-05-09	Africa|hCoV-19/South Africa/KRISP-K001112/2020|EPI ISL 509358|B.1.5|South Africa|2020-07-17	0.0003914615	Africa
Africa|hCoV-19/DRC/6338/2020|EPI ISL 495630|B.1|Democratic Republic of the Congo|2020-05-09	Africa|hCoV-19/South Africa/KRISP-K001112/2020|EPI ISL 509358|B.1.5|South Africa|2020-07-17	0.0003165930	Africa
Africa|hCoV-19/DRC/6341/2020|EPI ISL 495631|B.1|Democratic Republic of the Congo|2020-05-09	Africa|hCoV-19/South Africa/KRISP-K001112/2020|EPI ISL 509358|B.1.5|South Africa|2020-07-17	0.0004252678	Africa
Africa|hCoV-19/DRC/6342/2020|EPI ISL 495632|B.1|Democratic Republic of the Congo|2020-05-09	Africa|hCoV-19/South Africa/KRISP-K001112/2020|EPI ISL 509358|B.1.5|South Africa|2020-07-17	0.0003827549	Africa
Africa|hCoV-19/DRC/6361/2020|EPI ISL 495633|B.1|Democratic Republic of the Congo|2020-05-09	Africa|hCoV-19/South Africa/KRISP-K001112/2020|EPI ISL 509358|B.1.5|South Africa|2020-07-17	0.0002842188	Africa
Africa|hCoV-19/DRC/6380/2020|EPI ISL 513611|B.1.1.275|Democratic Republic of the Congo|2020-05-04	Africa|hCoV-19/South Africa/KRISP-K001112/2020|EPI ISL 509358|B.1.5|South Africa|2020-07-17	0.0003460054	Africa
Africa|hCoV-19/DRC/6384/2020|EPI ISL 513612|B.1.1.275|Democratic Republic of the Congo|2020-05-07	Africa|hCoV-19/South Africa/KRISP-K001112/2020|EPI ISL 509358|B.1.5|South Africa|2020-07-17	0.0003110296	Africa
Africa|hCoV-19/DRC/6386/2020|EPI ISL 513613|B.1.1.275|Democratic Republic of the Congo|2020-05-07	Africa|hCoV-19/South Africa/KRISP-K001112/2020|EPI ISL 509358|B.1.5|South Africa|2020-07-17	0.0003053119	Africa
Africa|hCoV-19/DRC/6389/2020|EPI ISL 513614|B.1.84|Democratic Republic of the Congo|2020-05-07	Africa|hCoV-19/South Africa/KRISP-K001112/2020|EPI ISL 509358|B.1.5|South Africa|2020-07-17	0.0003786102	Africa
Africa|hCoV-19/DRC/6390/2020|EPI ISL 513615|B.1.1.275|Democratic Republic of the Congo|2020-05-04	Africa|hCoV-19/South Africa/KRISP-K001112/2020|EPI ISL 509358|B.1.5|South Africa|2020-07-17	0.0004076661	Africa
Africa|hCoV-19/DRC/6392/2020|EPI ISL 513616|B.1|Democratic Republic of the Congo|2020-05-04	Africa|hCoV-19/South Africa/KRISP-K001112/2020|EPI ISL 509358|B.1.5|South Africa|2020-07-17	0.0001696246	Africa
Africa|hCoV-19/DRC/6395/2020|EPI ISL 513617|B.1.1.275|Democratic Republic of the Congo|2020-05-07	Africa|hCoV-19/South Africa/KRISP-K001112/2020|EPI ISL 509358|B.1.5|South Africa|2020-07-17	0.0004370188	Africa
Africa|hCoV-19/DRC/6398/2020|EPI ISL 513618|B.1.1.275|Democratic Republic of the Congo|2020-05-07	Africa|hCoV-19/South Africa/KRISP-K001112/2020|EPI ISL 509358|B.1.5|South Africa|2020-07-17	0.0003361187	Africa
Africa|hCoV-19/DRC/6724/2020|EPI ISL 495634|B.1|Democratic Republic of the Congo|2020-05-11	Africa|hCoV-19/South Africa/KRISP-K001112/2020|EPI ISL 509358|B.1.5|South Africa|2020-07-17	0.0002726023	Africa
Africa|hCoV-19/DRC/6743/2020|EPI ISL 495635|B.1.149|Democratic Republic of the Congo|2020-05-11	Africa|hCoV-19/South Africa/KRISP-K001112/2020|EPI ISL 509358|B.1.5|South Africa|2020-07-17	0.0002827655	Africa
Africa|hCoV-19/DRC/6783/2020|EPI ISL 496501|B.1.149|Democratic Republic of the Congo|2020-05-11	Africa|hCoV-19/South Africa/KRISP-K001112/2020|EPI ISL 509358|B.1.5|South Africa|2020-07-17	0.0003162037	Africa
Africa|hCoV-19/DRC/6784/2020|EPI ISL 495636|B.1|Democratic Republic of the Congo|2020-05-11	Africa|hCoV-19/South Africa/KRISP-K001112/2020|EPI ISL 509358|B.1.5|South Africa|2020-07-17	0.0002381091	Africa
Africa|hCoV-19/DRC/6786/2020|EPI ISL 495637|B.1.178|Democratic Republic of the Congo|2020-05-11	Africa|hCoV-19/South Africa/KRISP-K001112/2020|EPI ISL 509358|B.1.5|South Africa|2020-07-17	0.0003410143	Africa
Africa|hCoV-19/DRC/6791/2020|EPI ISL 495638|B.1.178|Democratic Republic of the Congo|2020-05-11	Africa|hCoV-19/South Africa/KRISP-K001112/2020|EPI ISL 509358|B.1.5|South Africa|2020-07-17	0.0003080619	Africa
Africa|hCoV-19/DRC/6792/2020|EPI ISL 495639|B.1|Democratic Republic of the Congo|2020-05-11	Africa|hCoV-19/South Africa/KRISP-K001112/2020|EPI ISL 509358|B.1.5|South Africa|2020-07-17	0.0002851173	Africa
Africa|hCoV-19/DRC/6801/2020|EPI ISL 514111|B.1|Democratic Republic of the Congo|2020-05-11	Africa|hCoV-19/South Africa/KRISP-K001112/2020|EPI ISL 509358|B.1.5|South Africa|2020-07-17	0.0004814762	Africa
Africa|hCoV-19/DRC/6853/2020|EPI ISL 496502|B.1.214|Democratic Republic of the Congo|2020-05-11	Africa|hCoV-19/South Africa/KRISP-K001112/2020|EPI ISL 509358|B.1.5|South Africa|2020-07-17	0.0002768954	Africa
Africa|hCoV-19/DRC/6854/2020|EPI ISL 496503|B.1|Democratic Republic of the Congo|2020-05-11	Africa|hCoV-19/South Africa/KRISP-K001112/2020|EPI ISL 509358|B.1.5|South Africa|2020-07-17	0.0004582082	Africa
Africa|hCoV-19/DRC/6875/2020|EPI ISL 496504|B.1|Democratic Republic of the Congo|2020-05-11	Africa|hCoV-19/South Africa/KRISP-K001112/2020|EPI ISL 509358|B.1.5|South Africa|2020-07-17	0.0002726153	Africa
Africa|hCoV-19/DRC/7042/2020|EPI ISL 513592|B.1.214|Democratic Republic of the Congo|2020-05-12	Africa|hCoV-19/South Africa/KRISP-K001112/2020|EPI ISL 509358|B.1.5|South Africa|2020-07-17	0.0003058618	Africa
Africa|hCoV-19/DRC/7061/2020|EPI ISL 513593|B.1|Democratic Republic of the Congo|2020-05-12	Africa|hCoV-19/South Africa/KRISP-K001112/2020|EPI ISL 509358|B.1.5|South Africa|2020-07-17	0.0002465409	Africa
Africa|hCoV-19/DRC/7140/2020|EPI ISL 513594|B.1.214|Democratic Republic of the Congo|2020-05-12	Africa|hCoV-19/South Africa/KRISP-K001112/2020|EPI ISL 509358|B.1.5|South Africa|2020-07-17	0.0004145829	Africa
Africa|hCoV-19/DRC/7200/2020|EPI ISL 514112|B.1|Democratic Republic of the Congo|2020-05-13	Africa|hCoV-19/South Africa/KRISP-K001112/2020|EPI ISL 509358|B.1.5|South Africa|2020-07-17	0.0004068616	Africa
Africa|hCoV-19/DRC/7211/2020|EPI ISL 514122|B.1.149|Democratic Republic of the Congo|2020-05-13	Africa|hCoV-19/South Africa/KRISP-K001112/2020|EPI ISL 509358|B.1.5|South Africa|2020-07-17	0.0003743410	Africa
Africa|hCoV-19/DRC/7248/2020|EPI ISL 514123|B.1|Democratic Republic of the Congo|2020-05-13	Africa|hCoV-19/South Africa/KRISP-K001112/2020|EPI ISL 509358|B.1.5|South Africa|2020-07-17	0.0002783265	Africa
Africa|hCoV-19/DRC/7255/2020|EPI ISL 514124|B.1.149|Democratic Republic of the Congo|2020-05-13	Africa|hCoV-19/South Africa/KRISP-K001112/2020|EPI ISL 509358|B.1.5|South Africa|2020-07-17	0.0004118212	Africa
Africa|hCoV-19/DRC/73/2020|EPI ISL 417941|B.1.178|Democratic Republic of the Congo|2020-03-18	Africa|hCoV-19/South Africa/KRISP-K001112/2020|EPI ISL 509358|B.1.5|South Africa|2020-07-17	0.0002038123	Africa
Africa|hCoV-19/DRC/7386/2020|EPI ISL 513595|B.1.5|Democratic Republic of the Congo|2020-05-14	Africa|hCoV-19/South Africa/KRISP-K001112/2020|EPI ISL 509358|B.1.5|South Africa|2020-07-17	0.0002099484	Africa
Africa|hCoV-19/DRC/7430/2020|EPI ISL 496517|B.1.1.1|Democratic Republic of the Congo|2020-05-14	Africa|hCoV-19/South Africa/KRISP-K001112/2020|EPI ISL 509358|B.1.5|South Africa|2020-07-17	0.0006096194	Africa
Africa|hCoV-19/DRC/7434/2020|EPI ISL 513621|B.1.1.1|Democratic Republic of the Congo|2020-05-14	Africa|hCoV-19/South Africa/KRISP-K001112/2020|EPI ISL 509358|B.1.5|South Africa|2020-07-17	0.0005924354	Africa
Africa|hCoV-19/DRC/7471/2020|EPI ISL 513596|B.1.214|Democratic Republic of the Congo|2020-05-14	Africa|hCoV-19/South Africa/KRISP-K001112/2020|EPI ISL 509358|B.1.5|South Africa|2020-07-17	0.0004107142	Africa
Africa|hCoV-19/DRC/7488/2020|EPI ISL 514113|B.1.1|Democratic Republic of the Congo|2020-05-14	Africa|hCoV-19/South Africa/KRISP-K001112/2020|EPI ISL 509358|B.1.5|South Africa|2020-07-17	0.0002725569	Africa
Africa|hCoV-19/DRC/7713/2020|EPI ISL 495640|B.1|Democratic Republic of the Congo|2020-05-14	Africa|hCoV-19/South Africa/KRISP-K001112/2020|EPI ISL 509358|B.1.5|South Africa|2020-07-17	0.0004890017	Africa
Africa|hCoV-19/DRC/7864/2020|EPI ISL 496505|B.1.214|Democratic Republic of the Congo|2020-05-15	Africa|hCoV-19/South Africa/KRISP-K001112/2020|EPI ISL 509358|B.1.5|South Africa|2020-07-17	0.0003817548	Africa
Africa|hCoV-19/DRC/7920/2020|EPI ISL 495641|B.1|Democratic Republic of the Congo|2020-05-15	Africa|hCoV-19/South Africa/KRISP-K001112/2020|EPI ISL 509358|B.1.5|South Africa|2020-07-17	0.0004093172	Africa
Africa|hCoV-19/DRC/80/2020|EPI ISL 417942|B.1.178|Democratic Republic of the Congo|2020-03-18	Africa|hCoV-19/South Africa/KRISP-K001112/2020|EPI ISL 509358|B.1.5|South Africa|2020-07-17	0.0002025124	Africa
Africa|hCoV-19/DRC/8018/2020|EPI ISL 514125|B.1.5|Democratic Republic of the Congo|2020-05-15	Africa|hCoV-19/South Africa/KRISP-K001112/2020|EPI ISL 509358|B.1.5|South Africa|2020-07-17	0.0003882936	Africa
Africa|hCoV-19/DRC/81/2020|EPI ISL 417944|B.1.9|Democratic Republic of the Congo|2020-03-18	Africa|hCoV-19/South Africa/KRISP-K001112/2020|EPI ISL 509358|B.1.5|South Africa|2020-07-17	0.0003047462	Africa
Africa|hCoV-19/DRC/82/2020|EPI ISL 417946|B.1.5|Democratic Republic of the Congo|2020-03-18	Africa|hCoV-19/South Africa/KRISP-K001112/2020|EPI ISL 509358|B.1.5|South Africa|2020-07-17	0.0001680159	Africa
Africa|hCoV-19/DRC/94/2020|EPI ISL 417947|B.1|Democratic Republic of the Congo|2020-03-19	Africa|hCoV-19/South Africa/KRISP-K001112/2020|EPI ISL 509358|B.1.5|South Africa|2020-07-17	0.0002017132	Africa
Africa|hCoV-19/DRC/998/2020|EPI ISL 429254|B.1|Democratic Republic of the Congo|2020-04-03	Africa|hCoV-19/South Africa/KRISP-K001112/2020|EPI ISL 509358|B.1.5|South Africa|2020-07-17	0.0002834937	Africa
Africa|hCoV-19/DRC/KN-0038/2020|EPI ISL 417434|B.1.128|Democratic Republic of the Congo|2020-03-14	Africa|hCoV-19/South Africa/KRISP-K001112/2020|EPI ISL 509358|B.1.5|South Africa|2020-07-17	0.0003175469	Africa
Africa|hCoV-19/DRC/KN-0054/2020|EPI ISL 417437|B.1.178|Democratic Republic of the Congo|2020-03-17	Africa|hCoV-19/South Africa/KRISP-K001112/2020|EPI ISL 509358|B.1.5|South Africa|2020-07-17	0.0002355165	Africa
Africa|hCoV-19/DRC/KN-0058/2020|EPI ISL 417438|B.1|Democratic Republic of the Congo|2020-03-17	Africa|hCoV-19/South Africa/KRISP-K001112/2020|EPI ISL 509358|B.1.5|South Africa|2020-07-17	0.0002034640	Africa
Africa|hCoV-19/DRC/KN-0060/2020|EPI ISL 417440|B.1|Democratic Republic of the Congo|2020-03-17	Africa|hCoV-19/South Africa/KRISP-K001112/2020|EPI ISL 509358|B.1.5|South Africa|2020-07-17	0.0002357036	Africa
Africa|hCoV-19/DRC/KN-0070/2020|EPI ISL 417441|B.1.178|Democratic Republic of the Congo|2020-03-17	Africa|hCoV-19/South Africa/KRISP-K001112/2020|EPI ISL 509358|B.1.5|South Africa|2020-07-17	0.0002065124	Africa
Africa|hCoV-19/DRC/KN-0072/2020|EPI ISL 417442|B.1.178|Democratic Republic of the Congo|2020-03-18	Africa|hCoV-19/South Africa/KRISP-K001112/2020|EPI ISL 509358|B.1.5|South Africa|2020-07-17	0.0002026627	Africa
Africa|hCoV-19/DRC/KN-13/2020|EPI ISL 414647|B.1|Democratic Republic of the Congo|2020-03-09	Africa|hCoV-19/South Africa/KRISP-K001112/2020|EPI ISL 509358|B.1.5|South Africa|2020-07-17	0.0002081571	Africa
Africa|hCoV-19/Egypt/Army-MCL001/2020|EPI ISL 510526|B.1|Egypt|2020-06-01	Africa|hCoV-19/South Africa/KRISP-K001112/2020|EPI ISL 509358|B.1.5|South Africa|2020-07-17	0.0003361027	Africa
Africa|hCoV-19/Egypt/C-CU001a-S1/2020|EPI ISL 529031|B.1.255|Egypt|2020-05-19	Africa|hCoV-19/South Africa/KRISP-K001112/2020|EPI ISL 509358|B.1.5|South Africa|2020-07-17	0.0003697964	Africa
Africa|hCoV-19/Egypt/C-CU002b-S3/2020|EPI ISL 529032|B.1.1.1|Egypt|2020-06-19	Africa|hCoV-19/South Africa/KRISP-K001112/2020|EPI ISL 509358|B.1.5|South Africa|2020-07-17	0.0006051640	Africa
Africa|hCoV-19/Egypt/C-VSVRI-SERVAC/2020|EPI ISL 528386|B.1.255|Egypt|2020-08-22	Africa|hCoV-19/South Africa/KRISP-K001112/2020|EPI ISL 509358|B.1.5|South Africa|2020-07-17	0.0002016522	Africa
Africa|hCoV-19/Egypt/CUNCI-7I028/2020|EPI ISL 524426|B.1.255|Egypt|2020-07-19	Africa|hCoV-19/South Africa/KRISP-K001112/2020|EPI ISL 509358|B.1.5|South Africa|2020-07-17	0.0002016522	Africa
Africa|hCoV-19/Egypt/CUNCI-HGC002/2020|EPI ISL 468045|B.1|Egypt|2020-05-02	Africa|hCoV-19/South Africa/KRISP-K001112/2020|EPI ISL 509358|B.1.5|South Africa|2020-07-17	0.0002018333	Africa
Africa|hCoV-19/Egypt/CUNCI-HGC004/2020|EPI ISL 468048|B.1|Egypt|2020-05-02	Africa|hCoV-19/South Africa/KRISP-K001112/2020|EPI ISL 509358|B.1.5|South Africa|2020-07-17	0.0002017790	Africa
Africa|hCoV-19/Egypt/CUNCI-HGC005/2020|EPI ISL 468052|B.1|Egypt|2020-05-02	Africa|hCoV-19/South Africa/KRISP-K001112/2020|EPI ISL 509358|B.1.5|South Africa|2020-07-17	0.0002690640	Africa
Africa|hCoV-19/Egypt/CUNCI-HGC006/2020|EPI ISL 468050|B.1|Egypt|2020-05-02	Africa|hCoV-19/South Africa/KRISP-K001112/2020|EPI ISL 509358|B.1.5|South Africa|2020-07-17	0.0002690133	Africa
Africa|hCoV-19/Egypt/CUNCI-HGC007-2/2020|EPI ISL 468054|B.1|Egypt|2020-05-02	Africa|hCoV-19/South Africa/KRISP-K001112/2020|EPI ISL 509358|B.1.5|South Africa|2020-07-17	0.0003025922	Africa
Africa|hCoV-19/Egypt/CUNCI-HGC007/2020|EPI ISL 468046|B.1|Egypt|2020-05-02	Africa|hCoV-19/South Africa/KRISP-K001112/2020|EPI ISL 509358|B.1.5|South Africa|2020-07-17	0.0002690586	Africa
Africa|hCoV-19/Egypt/CUNCI-HGC008/2020|EPI ISL 468044|B.1|Egypt|2020-05-02	Africa|hCoV-19/South Africa/KRISP-K001112/2020|EPI ISL 509358|B.1.5|South Africa|2020-07-17	0.0002690676	Africa
Africa|hCoV-19/Egypt/CUNCI-HGC009/2020|EPI ISL 468053|B.1|Egypt|2020-05-02	Africa|hCoV-19/South Africa/KRISP-K001112/2020|EPI ISL 509358|B.1.5|South Africa|2020-07-17	0.0002018604	Africa
Africa|hCoV-19/Egypt/CUNCI-HGC010/2020|EPI ISL 468055|B.1.247|Egypt|2020-05-02	Africa|hCoV-19/South Africa/KRISP-K001112/2020|EPI ISL 509358|B.1.5|South Africa|2020-07-17	0.0004372627	Africa
Africa|hCoV-19/Egypt/CUNCI-HGC011/2020|EPI ISL 468059|B.1|Egypt|2020-05-02	Africa|hCoV-19/South Africa/KRISP-K001112/2020|EPI ISL 509358|B.1.5|South Africa|2020-07-17	0.0002690830	Africa
Africa|hCoV-19/Egypt/CUNCI-HGC012/2020|EPI ISL 468051|B.1.255|Egypt|2020-05-02	Africa|hCoV-19/South Africa/KRISP-K001112/2020|EPI ISL 509358|B.1.5|South Africa|2020-07-17	0.0004036341	Africa
Africa|hCoV-19/Egypt/CUNCI-HGC013/2020|EPI ISL 468047|B.1.201|Egypt|2020-05-02	Africa|hCoV-19/South Africa/KRISP-K001112/2020|EPI ISL 509358|B.1.5|South Africa|2020-07-17	0.0003363515	Africa
Africa|hCoV-19/Egypt/CUNCI-HGC014/2020|EPI ISL 468060|B.1.5|Egypt|2020-05-02	Africa|hCoV-19/South Africa/KRISP-K001112/2020|EPI ISL 509358|B.1.5|South Africa|2020-07-17	0.0001345365	Africa
Africa|hCoV-19/Egypt/CUNCI-HGC015/2020|EPI ISL 468056|B.1|Egypt|2020-05-02	Africa|hCoV-19/South Africa/KRISP-K001112/2020|EPI ISL 509358|B.1.5|South Africa|2020-07-17	0.0001345320	Africa
Africa|hCoV-19/Egypt/CUNCI-HGC016/2020|EPI ISL 468058|B.1|Egypt|2020-05-02	Africa|hCoV-19/South Africa/KRISP-K001112/2020|EPI ISL 509358|B.1.5|South Africa|2020-07-17	0.0002695934	Africa
Africa|hCoV-19/Egypt/CUNCI-HGC021/2020|EPI ISL 468061|B.1|Egypt|2020-05-02	Africa|hCoV-19/South Africa/KRISP-K001112/2020|EPI ISL 509358|B.1.5|South Africa|2020-07-17	0.0002694600	Africa
Africa|hCoV-19/Egypt/CUNCI-HGC023/2020|EPI ISL 468057|B.1.5|Egypt|2020-05-02	Africa|hCoV-19/South Africa/KRISP-K001112/2020|EPI ISL 509358|B.1.5|South Africa|2020-07-17	0.0001681893	Africa
Africa|hCoV-19/Egypt/CUNCI-HGC028/2020|EPI ISL 468062|B.1|Egypt|2020-05-02	Africa|hCoV-19/South Africa/KRISP-K001112/2020|EPI ISL 509358|B.1.5|South Africa|2020-07-17	0.0003369407	Africa
Africa|hCoV-19/Egypt/CUNCI-HGC3I011/2020|EPI ISL 479697|B.1|Egypt|2020-06-02	Africa|hCoV-19/South Africa/KRISP-K001112/2020|EPI ISL 509358|B.1.5|South Africa|2020-07-17	0.0002688840	Africa
Africa|hCoV-19/Egypt/CUNCI-HGC3I012/2020|EPI ISL 479693|B.1.255|Egypt|2020-06-02	Africa|hCoV-19/South Africa/KRISP-K001112/2020|EPI ISL 509358|B.1.5|South Africa|2020-07-17	0.0004033357	Africa
Africa|hCoV-19/Egypt/CUNCI-HGC3I013/2020|EPI ISL 479694|B.1.201|Egypt|2020-06-02	Africa|hCoV-19/South Africa/KRISP-K001112/2020|EPI ISL 509358|B.1.5|South Africa|2020-07-17	0.0003361028	Africa
Africa|hCoV-19/Egypt/CUNCI-HGC3I014/2020|EPI ISL 479696|B.1.5|Egypt|2020-06-02	Africa|hCoV-19/South Africa/KRISP-K001112/2020|EPI ISL 509358|B.1.5|South Africa|2020-07-17	0.0001344325	Africa
Africa|hCoV-19/Egypt/CUNCI-HGC3I02/2020|EPI ISL 479686|B.1|Egypt|2020-06-02	Africa|hCoV-19/South Africa/KRISP-K001112/2020|EPI ISL 509358|B.1.5|South Africa|2020-07-17	0.0002352815	Africa
Africa|hCoV-19/Egypt/CUNCI-HGC3I023/2020|EPI ISL 479695|B.1.5|Egypt|2020-06-02	Africa|hCoV-19/South Africa/KRISP-K001112/2020|EPI ISL 509358|B.1.5|South Africa|2020-07-17	0.0001680650	Africa
Africa|hCoV-19/Egypt/CUNCI-HGC3I025/2020|EPI ISL 479691|B.1|Egypt|2020-06-02	Africa|hCoV-19/South Africa/KRISP-K001112/2020|EPI ISL 509358|B.1.5|South Africa|2020-07-17	0.0003025301	Africa
Africa|hCoV-19/Egypt/CUNCI-HGC3I03/2020|EPI ISL 479687|B.1|Egypt|2020-06-02	Africa|hCoV-19/South Africa/KRISP-K001112/2020|EPI ISL 509358|B.1.5|South Africa|2020-07-17	0.0002688597	Africa
Africa|hCoV-19/Egypt/CUNCI-HGC3I05/2020|EPI ISL 479690|B.1|Egypt|2020-06-02	Africa|hCoV-19/South Africa/KRISP-K001112/2020|EPI ISL 509358|B.1.5|South Africa|2020-07-17	0.0002688651	Africa
Africa|hCoV-19/Egypt/CUNCI-HGC3I06/2020|EPI ISL 479688|B.1|Egypt|2020-06-02	Africa|hCoV-19/South Africa/KRISP-K001112/2020|EPI ISL 509358|B.1.5|South Africa|2020-07-17	0.0002688687	Africa
Africa|hCoV-19/Egypt/CUNCI-HGC3I08/2020|EPI ISL 479698|B.1|Egypt|2020-06-02	Africa|hCoV-19/South Africa/KRISP-K001112/2020|EPI ISL 509358|B.1.5|South Africa|2020-07-17	0.0002688687	Africa
Africa|hCoV-19/Egypt/CUNCI-HGC3I09/2020|EPI ISL 479692|B.1|Egypt|2020-06-02	Africa|hCoV-19/South Africa/KRISP-K001112/2020|EPI ISL 509358|B.1.5|South Africa|2020-07-17	0.0002017112	Africa
Africa|hCoV-19/Egypt/CUNCI-HGC4I003/2020|EPI ISL 479699|B.1.1.247|Egypt|2020-06-02	Africa|hCoV-19/South Africa/KRISP-K001112/2020|EPI ISL 509358|B.1.5|South Africa|2020-07-17	0.0004706768	Africa
Africa|hCoV-19/Egypt/CUNCI-HGC4I004/2020|EPI ISL 479700|B.1.1.296|Egypt|2020-06-02	Africa|hCoV-19/South Africa/KRISP-K001112/2020|EPI ISL 509358|B.1.5|South Africa|2020-07-17	0.0003697578	Africa
Africa|hCoV-19/Egypt/CUNCI-HGC4I015/2020|EPI ISL 479728|B.1.1.123|Egypt|2020-06-02	Africa|hCoV-19/South Africa/KRISP-K001112/2020|EPI ISL 509358|B.1.5|South Africa|2020-07-17	0.0004034561	Africa
Africa|hCoV-19/Egypt/CUNCI-HGC4I022/2020|EPI ISL 479705|B.1.1|Egypt|2020-06-02	Africa|hCoV-19/South Africa/KRISP-K001112/2020|EPI ISL 509358|B.1.5|South Africa|2020-07-17	0.0005043068	Africa
Africa|hCoV-19/Egypt/CUNCI-HGC4I023/2020|EPI ISL 479729|B.1.1.247|Egypt|2020-06-02	Africa|hCoV-19/South Africa/KRISP-K001112/2020|EPI ISL 509358|B.1.5|South Africa|2020-07-17	0.0003362271	Africa
Africa|hCoV-19/Egypt/CUNCI-HGC4I025/2020|EPI ISL 479706|B.1.255|Egypt|2020-06-02	Africa|hCoV-19/South Africa/KRISP-K001112/2020|EPI ISL 509358|B.1.5|South Africa|2020-07-17	0.0003361062	Africa
Africa|hCoV-19/Egypt/CUNCI-HGC4I026/2020|EPI ISL 479702|B.1|Egypt|2020-06-02	Africa|hCoV-19/South Africa/KRISP-K001112/2020|EPI ISL 509358|B.1.5|South Africa|2020-07-17	0.0004037196	Africa
Africa|hCoV-19/Egypt/CUNCI-HGC4I029/2020|EPI ISL 479701|B.1.1.1|Egypt|2020-06-02	Africa|hCoV-19/South Africa/KRISP-K001112/2020|EPI ISL 509358|B.1.5|South Africa|2020-07-17	0.0005379327	Africa
Africa|hCoV-19/Egypt/CUNCI-HGC4I030/2020|EPI ISL 479703|B.1|Egypt|2020-06-02	Africa|hCoV-19/South Africa/KRISP-K001112/2020|EPI ISL 509358|B.1.5|South Africa|2020-07-17	0.0003360961	Africa
Africa|hCoV-19/Egypt/CUNCI-HGC4I031/2020|EPI ISL 479707|B.1.1.1|Egypt|2020-06-02	Africa|hCoV-19/South Africa/KRISP-K001112/2020|EPI ISL 509358|B.1.5|South Africa|2020-07-17	0.0006051845	Africa
Africa|hCoV-19/Egypt/CUNCI-HGC4I032/2020|EPI ISL 479709|B.1.1|Egypt|2020-06-02	Africa|hCoV-19/South Africa/KRISP-K001112/2020|EPI ISL 509358|B.1.5|South Africa|2020-07-17	0.0003700812	Africa
Africa|hCoV-19/Egypt/CUNCI-HGC4I033/2020|EPI ISL 479704|B.1|Egypt|2020-06-02	Africa|hCoV-19/South Africa/KRISP-K001112/2020|EPI ISL 509358|B.1.5|South Africa|2020-07-17	0.0002352973	Africa
Africa|hCoV-19/Egypt/CUNCI-HGC4I034/2020|EPI ISL 479708|B.1.255|Egypt|2020-06-02	Africa|hCoV-19/South Africa/KRISP-K001112/2020|EPI ISL 509358|B.1.5|South Africa|2020-07-17	0.0002016319	Africa
Africa|hCoV-19/Egypt/CUNCI-HGC5I001/2020|EPI ISL 479710|B.1.1|Egypt|2020-06-02	Africa|hCoV-19/South Africa/KRISP-K001112/2020|EPI ISL 509358|B.1.5|South Africa|2020-07-17	0.0002353637	Africa
Africa|hCoV-19/Egypt/CUNCI-HGC5I003/2020|EPI ISL 479711|B.1|Egypt|2020-06-02	Africa|hCoV-19/South Africa/KRISP-K001112/2020|EPI ISL 509358|B.1.5|South Africa|2020-07-17	0.0002352735	Africa
Africa|hCoV-19/Egypt/CUNCI-HGC5I010/2020|EPI ISL 479730|B.1.1|Egypt|2020-06-02	Africa|hCoV-19/South Africa/KRISP-K001112/2020|EPI ISL 509358|B.1.5|South Africa|2020-07-17	0.0003026228	Africa
Africa|hCoV-19/Egypt/CUNCI-HGC5I011/2020|EPI ISL 479712|B.1.1|Egypt|2020-06-02	Africa|hCoV-19/South Africa/KRISP-K001112/2020|EPI ISL 509358|B.1.5|South Africa|2020-07-17	0.0002353321	Africa
Africa|hCoV-19/Egypt/CUNCI-HGC5I012/2020|EPI ISL 479713|B.1.1|Egypt|2020-06-02	Africa|hCoV-19/South Africa/KRISP-K001112/2020|EPI ISL 509358|B.1.5|South Africa|2020-07-17	0.0002688841	Africa
Africa|hCoV-19/Egypt/CUNCI-HGC5I014/2020|EPI ISL 479714|B.1.255|Egypt|2020-06-02	Africa|hCoV-19/South Africa/KRISP-K001112/2020|EPI ISL 509358|B.1.5|South Africa|2020-07-17	0.0003361175	Africa
Africa|hCoV-19/Egypt/CUNCI-HGC5I015/2020|EPI ISL 475722|B.1.255|Egypt|2020-05-02	Africa|hCoV-19/South Africa/KRISP-K001112/2020|EPI ISL 509358|B.1.5|South Africa|2020-07-17	0.0004035471	Africa
Africa|hCoV-19/Egypt/CUNCI-HGC5I016/2020|EPI ISL 479731|B.1|Egypt|2020-06-02	Africa|hCoV-19/South Africa/KRISP-K001112/2020|EPI ISL 509358|B.1.5|South Africa|2020-07-17	0.0002352791	Africa
Africa|hCoV-19/Egypt/CUNCI-HGC5I022/2020|EPI ISL 479715|B.1.1|Egypt|2020-06-02	Africa|hCoV-19/South Africa/KRISP-K001112/2020|EPI ISL 509358|B.1.5|South Africa|2020-07-17	0.0003025109	Africa
Africa|hCoV-19/Egypt/CUNCI-HGC5I025/2020|EPI ISL 479716|A|Egypt|2020-06-02	Africa|hCoV-19/South Africa/KRISP-K001112/2020|EPI ISL 509358|B.1.5|South Africa|2020-07-17	0.0001683779	Africa
Africa|hCoV-19/Egypt/CUNCI-HGC5I026/2020|EPI ISL 479735|B.1.5|Egypt|2020-06-02	Africa|hCoV-19/South Africa/KRISP-K001112/2020|EPI ISL 509358|B.1.5|South Africa|2020-07-17	0.0003362677	Africa
Africa|hCoV-19/Egypt/CUNCI-HGC5I029/2020|EPI ISL 479734|B.1|Egypt|2020-06-02	Africa|hCoV-19/South Africa/KRISP-K001112/2020|EPI ISL 509358|B.1.5|South Africa|2020-07-17	0.0002353131	Africa
Africa|hCoV-19/Egypt/CUNCI-HGC5I030/2020|EPI ISL 479721|B.1.5|Egypt|2020-06-02	Africa|hCoV-19/South Africa/KRISP-K001112/2020|EPI ISL 509358|B.1.5|South Africa|2020-07-17	0.0001344506	Africa
Africa|hCoV-19/Egypt/CUNCI-HGC5I033/2020|EPI ISL 479717|B.1.5|Egypt|2020-06-02	Africa|hCoV-19/South Africa/KRISP-K001112/2020|EPI ISL 509358|B.1.5|South Africa|2020-07-17	0.0001344687	Africa
Africa|hCoV-19/Egypt/CUNCI-HGC5I034/2020|EPI ISL 479720|B.1.5|Egypt|2020-06-02	Africa|hCoV-19/South Africa/KRISP-K001112/2020|EPI ISL 509358|B.1.5|South Africa|2020-07-17	0.0002016454	Africa
Africa|hCoV-19/Egypt/CUNCI-HGC6I002/2020|EPI ISL 479719|B.1.1.1|Egypt|2020-06-02	Africa|hCoV-19/South Africa/KRISP-K001112/2020|EPI ISL 509358|B.1.5|South Africa|2020-07-17	0.0005042679	Africa
Africa|hCoV-19/Egypt/CUNCI-HGC6I003/2020|EPI ISL 479718|B.1.5|Egypt|2020-06-02	Africa|hCoV-19/South Africa/KRISP-K001112/2020|EPI ISL 509358|B.1.5|South Africa|2020-07-17	0.0002352759	Africa
Africa|hCoV-19/Egypt/CUNCI-HGC6I007/2020|EPI ISL 479722|B.1|Egypt|2020-06-02	Africa|hCoV-19/South Africa/KRISP-K001112/2020|EPI ISL 509358|B.1.5|South Africa|2020-07-17	0.0002017071	Africa
Africa|hCoV-19/Egypt/CUNCI-HGC6I010/2020|EPI ISL 478672|B.1|Egypt|2020-06-02	Africa|hCoV-19/South Africa/KRISP-K001112/2020|EPI ISL 509358|B.1.5|South Africa|2020-07-17	0.0003360803	Africa
Africa|hCoV-19/Egypt/CUNCI-HGC6I011/2020|EPI ISL 479727|A|Egypt|2020-06-02	Africa|hCoV-19/South Africa/KRISP-K001112/2020|EPI ISL 509358|B.1.5|South Africa|2020-07-17	0.0006724544	Africa
Africa|hCoV-19/Egypt/CUNCI-HGC6I015/2020|EPI ISL 479725|B.1.1|Egypt|2020-06-02	Africa|hCoV-19/South Africa/KRISP-K001112/2020|EPI ISL 509358|B.1.5|South Africa|2020-07-17	0.0004033547	Africa
Africa|hCoV-19/Egypt/CUNCI-HGC6I016/2020|EPI ISL 475723|B.1.247|Egypt|2020-06-02	Africa|hCoV-19/South Africa/KRISP-K001112/2020|EPI ISL 509358|B.1.5|South Africa|2020-07-17	0.0004373379	Africa
Africa|hCoV-19/Egypt/CUNCI-HGC6I024/2020|EPI ISL 479732|B.1.1.247|Egypt|2020-06-02	Africa|hCoV-19/South Africa/KRISP-K001112/2020|EPI ISL 509358|B.1.5|South Africa|2020-07-17	0.0003701771	Africa
Africa|hCoV-19/Egypt/CUNCI-HGC6I026/2020|EPI ISL 479724|B.1.1.1|Egypt|2020-06-02	Africa|hCoV-19/South Africa/KRISP-K001112/2020|EPI ISL 509358|B.1.5|South Africa|2020-07-17	0.0005378965	Africa
Africa|hCoV-19/Egypt/CUNCI-HGC6I029/2020|EPI ISL 477161|B.1.255|Egypt|2020-06-02	Africa|hCoV-19/South Africa/KRISP-K001112/2020|EPI ISL 509358|B.1.5|South Africa|2020-07-17	0.0003360949	Africa
Africa|hCoV-19/Egypt/CUNCI-HGC6I031/2020|EPI ISL 475724|B.1.1.1|Egypt|2020-06-02	Africa|hCoV-19/South Africa/KRISP-K001112/2020|EPI ISL 509358|B.1.5|South Africa|2020-07-17	0.0005045782	Africa
Africa|hCoV-19/Egypt/CUNCI-HGC6I032/2020|EPI ISL 479733|B.1.1.1|Egypt|2020-06-02	Africa|hCoV-19/South Africa/KRISP-K001112/2020|EPI ISL 509358|B.1.5|South Africa|2020-07-17	0.0005043356	Africa
Africa|hCoV-19/Egypt/CUNCI-HGC6I033/2020|EPI ISL 479723|B.1.1.1|Egypt|2020-06-02	Africa|hCoV-19/South Africa/KRISP-K001112/2020|EPI ISL 509358|B.1.5|South Africa|2020-07-17	0.0005043137	Africa
Africa|hCoV-19/Egypt/CUNCI-HGC7I01/2020|EPI ISL 529141|B.1|Egypt|2020-07-19	Africa|hCoV-19/South Africa/KRISP-K001112/2020|EPI ISL 509358|B.1.5|South Africa|2020-07-17	0.0003697652	Africa
Africa|hCoV-19/Egypt/CUNCI-HGC7I02/2020|EPI ISL 529142|A|Egypt|2020-07-19	Africa|hCoV-19/South Africa/KRISP-K001112/2020|EPI ISL 509358|B.1.5|South Africa|2020-07-17	0.0006388617	Africa
Africa|hCoV-19/Egypt/CUNCI-HGC7I07/2020|EPI ISL 529145|B.1|Egypt|2020-07-19	Africa|hCoV-19/South Africa/KRISP-K001112/2020|EPI ISL 509358|B.1.5|South Africa|2020-07-17	0.0003361514	Africa
Africa|hCoV-19/Egypt/EGY-020/2020|EPI ISL 526975|B.1|Egypt|2020-08-14	Africa|hCoV-19/South Africa/KRISP-K001112/2020|EPI ISL 509358|B.1.5|South Africa|2020-07-17	0.0003361028	Africa
Africa|hCoV-19/Egypt/EGY-041/2020|EPI ISL 526997|B.1|Egypt|2020-08-22	Africa|hCoV-19/South Africa/KRISP-K001112/2020|EPI ISL 509358|B.1.5|South Africa|2020-07-17	0.0003361028	Africa
Africa|hCoV-19/Egypt/EGY-S031/2020|EPI ISL 526986|B.1|Egypt|2020-08-17	Africa|hCoV-19/South Africa/KRISP-K001112/2020|EPI ISL 509358|B.1.5|South Africa|2020-07-17	0.0003361028	Africa
Africa|hCoV-19/Egypt/HCoV2-Egy-002/2020|EPI ISL 510532|B.1|Egypt|2020-06-02	Africa|hCoV-19/South Africa/KRISP-K001112/2020|EPI ISL 509358|B.1.5|South Africa|2020-07-17	0.0003361028	Africa
Africa|hCoV-19/Egypt/MASRI-005/2020|EPI ISL 482759|B.1|Egypt|2020-04-30	Africa|hCoV-19/South Africa/KRISP-K001112/2020|EPI ISL 509358|B.1.5|South Africa|2020-07-17	0.0002016278	Africa
Africa|hCoV-19/Egypt/MASRI-007/2020|EPI ISL 482760|B.1|Egypt|2020-04-28	Africa|hCoV-19/South Africa/KRISP-K001112/2020|EPI ISL 509358|B.1.5|South Africa|2020-07-17	0.0002690251	Africa
Africa|hCoV-19/Egypt/MASRI-008/2020|EPI ISL 482761|B.1|Egypt|2020-04-30	Africa|hCoV-19/South Africa/KRISP-K001112/2020|EPI ISL 509358|B.1.5|South Africa|2020-07-17	0.0002028361	Africa
Africa|hCoV-19/Egypt/MASRI-009/2020|EPI ISL 483035|A|Egypt|2020-04-30	Africa|hCoV-19/South Africa/KRISP-K001112/2020|EPI ISL 509358|B.1.5|South Africa|2020-07-17	0.0005042307	Africa
Africa|hCoV-19/Egypt/MASRI-011/2020|EPI ISL 482762|B.1|Egypt|2020-05-05	Africa|hCoV-19/South Africa/KRISP-K001112/2020|EPI ISL 509358|B.1.5|South Africa|2020-07-17	0.0002689075	Africa
Africa|hCoV-19/Egypt/MASRI-012/2020|EPI ISL 482763|B.1|Egypt|2020-05-05	Africa|hCoV-19/South Africa/KRISP-K001112/2020|EPI ISL 509358|B.1.5|South Africa|2020-07-17	0.0001680198	Africa
Africa|hCoV-19/Egypt/MASRI-014/2020|EPI ISL 482765|B.1|Egypt|2020-04-30	Africa|hCoV-19/South Africa/KRISP-K001112/2020|EPI ISL 509358|B.1.5|South Africa|2020-07-17	0.0004034115	Africa
Africa|hCoV-19/Egypt/MASRI-015/2020|EPI ISL 482766|B.1.36|Egypt|2020-05-11	Africa|hCoV-19/South Africa/KRISP-K001112/2020|EPI ISL 509358|B.1.5|South Africa|2020-07-17	0.0004706024	Africa
Africa|hCoV-19/Egypt/MASRI-016/2020|EPI ISL 482767|B.1|Egypt|2020-05-11	Africa|hCoV-19/South Africa/KRISP-K001112/2020|EPI ISL 509358|B.1.5|South Africa|2020-07-17	0.0004036828	Africa
Africa|hCoV-19/Egypt/MASRI-018/2020|EPI ISL 483036|A|Egypt|2020-05-10	Africa|hCoV-19/South Africa/KRISP-K001112/2020|EPI ISL 509358|B.1.5|South Africa|2020-07-17	0.0006432946	Africa
Africa|hCoV-19/Egypt/MASRI-020/2020|EPI ISL 483037|B.1|Egypt|2020-05-13	Africa|hCoV-19/South Africa/KRISP-K001112/2020|EPI ISL 509358|B.1.5|South Africa|2020-07-17	0.0004754501	Africa
Africa|hCoV-19/Egypt/MASRI-022/2020|EPI ISL 482768|B.1.255|Egypt|2020-05-13	Africa|hCoV-19/South Africa/KRISP-K001112/2020|EPI ISL 509358|B.1.5|South Africa|2020-07-17	0.0004039842	Africa
Africa|hCoV-19/Egypt/MASRI-023/2020|EPI ISL 482769|B.1|Egypt|2020-05-11	Africa|hCoV-19/South Africa/KRISP-K001112/2020|EPI ISL 509358|B.1.5|South Africa|2020-07-17	0.0002018577	Africa
Africa|hCoV-19/Egypt/MASRI-024/2020|EPI ISL 482770|B.1|Egypt|2020-05-11	Africa|hCoV-19/South Africa/KRISP-K001112/2020|EPI ISL 509358|B.1.5|South Africa|2020-07-17	0.0002688624	Africa
Africa|hCoV-19/Egypt/MASRI-025/2020|EPI ISL 482771|B.1|Egypt|2020-05-10	Africa|hCoV-19/South Africa/KRISP-K001112/2020|EPI ISL 509358|B.1.5|South Africa|2020-07-17	0.0004035240	Africa
Africa|hCoV-19/Egypt/MASRI-026/2020|EPI ISL 482772|B.1|Egypt|2020-05-10	Africa|hCoV-19/South Africa/KRISP-K001112/2020|EPI ISL 509358|B.1.5|South Africa|2020-07-17	0.0003361547	Africa
Africa|hCoV-19/Egypt/MASRI-027/2020|EPI ISL 482773|B.1.1.123|Egypt|2020-05-08	Africa|hCoV-19/South Africa/KRISP-K001112/2020|EPI ISL 509358|B.1.5|South Africa|2020-07-17	0.0003368238	Africa
Africa|hCoV-19/Egypt/MASRI-028/2020|EPI ISL 483038|B.1|Egypt|2020-05-13	Africa|hCoV-19/South Africa/KRISP-K001112/2020|EPI ISL 509358|B.1.5|South Africa|2020-07-17	0.0003360995	Africa
Africa|hCoV-19/Egypt/MASRI-029/2020|EPI ISL 482774|B.1|Egypt|2020-05-13	Africa|hCoV-19/South Africa/KRISP-K001112/2020|EPI ISL 509358|B.1.5|South Africa|2020-07-17	0.0002688714	Africa
Africa|hCoV-19/Egypt/MASRI-10/2020|EPI ISL 475752|B.1.255|Egypt|2020-05	Africa|hCoV-19/South Africa/KRISP-K001112/2020|EPI ISL 509358|B.1.5|South Africa|2020-07-17	0.0003698274	Africa
Africa|hCoV-19/Egypt/MASRI-11/2020|EPI ISL 475753|B.1.36|Egypt|2020-05	Africa|hCoV-19/South Africa/KRISP-K001112/2020|EPI ISL 509358|B.1.5|South Africa|2020-07-17	0.0005042220	Africa
Africa|hCoV-19/Egypt/MASRI-14/2020|EPI ISL 475749|B.1|Egypt|2020-05	Africa|hCoV-19/South Africa/KRISP-K001112/2020|EPI ISL 509358|B.1.5|South Africa|2020-07-17	0.0002352577	Africa
Africa|hCoV-19/Egypt/MASRI-15/2020|EPI ISL 475750|B.1.1|Egypt|2020-05	Africa|hCoV-19/South Africa/KRISP-K001112/2020|EPI ISL 509358|B.1.5|South Africa|2020-07-17	0.0005751962	Africa
Africa|hCoV-19/Egypt/MASRI-2/2020|EPI ISL 475745|B.1|Egypt|2020-05	Africa|hCoV-19/South Africa/KRISP-K001112/2020|EPI ISL 509358|B.1.5|South Africa|2020-07-17	0.0002688533	Africa
Africa|hCoV-19/Egypt/MASRI-3/2020|EPI ISL 475746|A|Egypt|2020-05	Africa|hCoV-19/South Africa/KRISP-K001112/2020|EPI ISL 509358|B.1.5|South Africa|2020-07-17	0.0005378912	Africa
Africa|hCoV-19/Egypt/MASRI-6/2020|EPI ISL 475747|B.1.255|Egypt|2020-05	Africa|hCoV-19/South Africa/KRISP-K001112/2020|EPI ISL 509358|B.1.5|South Africa|2020-07-17	0.0002688534	Africa
Africa|hCoV-19/Egypt/MASRI-9/2020|EPI ISL 475751|B.1.1.1|Egypt|2020-05	Africa|hCoV-19/South Africa/KRISP-K001112/2020|EPI ISL 509358|B.1.5|South Africa|2020-07-17	0.0006389842	Africa
Africa|hCoV-19/Egypt/NRC-01/2020|EPI ISL 430820|B.1|Egypt|2020-03-18	Africa|hCoV-19/South Africa/KRISP-K001112/2020|EPI ISL 509358|B.1.5|South Africa|2020-07-17	0.0002361975	Africa
Africa|hCoV-19/Egypt/NRC-03/2020|EPI ISL 430819|B.1.246|Egypt|2020-03-18	Africa|hCoV-19/South Africa/KRISP-K001112/2020|EPI ISL 509358|B.1.5|South Africa|2020-07-17	0.0002697624	Africa
Africa|hCoV-19/Gabon/ITM-K011/2020|EPI ISL 539573|A|Gabon|2020-03-22	Africa|hCoV-19/South Africa/KRISP-K001112/2020|EPI ISL 509358|B.1.5|South Africa|2020-07-17	0.0004705948	Africa
Africa|hCoV-19/Gabon/ITM-K023/2020|EPI ISL 539574|B.1.178|Gabon|2020-03-27	Africa|hCoV-19/South Africa/KRISP-K001112/2020|EPI ISL 509358|B.1.5|South Africa|2020-07-17	0.0002352372	Africa
Africa|hCoV-19/Gabon/ITM-K027/2020|EPI ISL 539575|A|Gabon|2020-03-27	Africa|hCoV-19/South Africa/KRISP-K001112/2020|EPI ISL 509358|B.1.5|South Africa|2020-07-17	0.0004705837	Africa
Africa|hCoV-19/Gabon/ITM-K028/2020|EPI ISL 539576|B.1.292|Gabon|2020-03-27	Africa|hCoV-19/South Africa/KRISP-K001112/2020|EPI ISL 509358|B.1.5|South Africa|2020-07-17	0.0002352419	Africa
Africa|hCoV-19/Gambia/0214/2020|EPI ISL 471158|B.1|Gambia|2020-03-29	Africa|hCoV-19/South Africa/KRISP-K001112/2020|EPI ISL 509358|B.1.5|South Africa|2020-07-17	0.0004040537	Africa
Africa|hCoV-19/Gambia/0268/2020|EPI ISL 471159|B.1.1|Gambia|2020-03-21	Africa|hCoV-19/South Africa/KRISP-K001112/2020|EPI ISL 509358|B.1.5|South Africa|2020-07-17	0.0002714776	Africa
Africa|hCoV-19/Gambia/0278/2020|EPI ISL 471160|B.1.1|Gambia|2020-03-20	Africa|hCoV-19/South Africa/KRISP-K001112/2020|EPI ISL 509358|B.1.5|South Africa|2020-07-17	0.0002718743	Africa
Africa|hCoV-19/Gambia/0528/2020|EPI ISL 471161|B.1.1.293|Gambia|2020-04-30	Africa|hCoV-19/South Africa/KRISP-K001112/2020|EPI ISL 509358|B.1.5|South Africa|2020-07-17	0.0003102288	Africa
Africa|hCoV-19/Gambia/0531/2020|EPI ISL 471162|B.1.1.293|Gambia|2020-04-30	Africa|hCoV-19/South Africa/KRISP-K001112/2020|EPI ISL 509358|B.1.5|South Africa|2020-07-17	0.0003102502	Africa
Africa|hCoV-19/Gambia/0536/2020|EPI ISL 471163|B.1.1.293|Gambia|2020-04-30	Africa|hCoV-19/South Africa/KRISP-K001112/2020|EPI ISL 509358|B.1.5|South Africa|2020-07-17	0.0003024935	Africa
Africa|hCoV-19/Gambia/0547/2020|EPI ISL 471164|B.1.1.293|Gambia|2020-04-30	Africa|hCoV-19/South Africa/KRISP-K001112/2020|EPI ISL 509358|B.1.5|South Africa|2020-07-17	0.0003029721	Africa
Africa|hCoV-19/Gambia/0548/2020|EPI ISL 471165|B.1.5|Gambia|2020-04-30	Africa|hCoV-19/South Africa/KRISP-K001112/2020|EPI ISL 509358|B.1.5|South Africa|2020-07-17	0.0001739070	Africa
Africa|hCoV-19/Gambia/1090/2020|EPI ISL 471166|B.1.1|Gambia|2020-05-04	Africa|hCoV-19/South Africa/KRISP-K001112/2020|EPI ISL 509358|B.1.5|South Africa|2020-07-17	0.0003388434	Africa
Africa|hCoV-19/Gambia/1094/2020|EPI ISL 471167|B.1.1.293|Gambia|2020-05-04	Africa|hCoV-19/South Africa/KRISP-K001112/2020|EPI ISL 509358|B.1.5|South Africa|2020-07-17	0.0003024936	Africa
Africa|hCoV-19/Gambia/1251/2020|EPI ISL 471168|B.1.1.293|Gambia|2020-05-07	Africa|hCoV-19/South Africa/KRISP-K001112/2020|EPI ISL 509358|B.1.5|South Africa|2020-07-17	0.0003102289	Africa
Africa|hCoV-19/Gambia/1264/2020|EPI ISL 471169|B.1.1|Gambia|2020-05-07	Africa|hCoV-19/South Africa/KRISP-K001112/2020|EPI ISL 509358|B.1.5|South Africa|2020-07-17	0.0002711097	Africa
Africa|hCoV-19/Gambia/1271/2020|EPI ISL 471170|B.1.1|Gambia|2020-05-07	Africa|hCoV-19/South Africa/KRISP-K001112/2020|EPI ISL 509358|B.1.5|South Africa|2020-07-17	0.0002714592	Africa
Africa|hCoV-19/Gambia/1277/2020|EPI ISL 471171|B.1.1.293|Gambia|2020-05-07	Africa|hCoV-19/South Africa/KRISP-K001112/2020|EPI ISL 509358|B.1.5|South Africa|2020-07-17	0.0003024935	Africa
Africa|hCoV-19/Gambia/3668/2020|EPI ISL 560992|B.1.5.12|Gambia|2020-07-30	Africa|hCoV-19/South Africa/KRISP-K001112/2020|EPI ISL 509358|B.1.5|South Africa|2020-07-17	0.0004063274	Africa
Africa|hCoV-19/Gambia/3670/2020|EPI ISL 560993|B.1.5.12|Gambia|2020-07-30	Africa|hCoV-19/South Africa/KRISP-K001112/2020|EPI ISL 509358|B.1.5|South Africa|2020-07-17	0.0004096559	Africa
Africa|hCoV-19/Gambia/3671/2020|EPI ISL 560994|B.1.1.293|Gambia|2020-07-30	Africa|hCoV-19/South Africa/KRISP-K001112/2020|EPI ISL 509358|B.1.5|South Africa|2020-07-17	0.0002708647	Africa
Africa|hCoV-19/Gambia/3673/2020|EPI ISL 560995|B.1.5|Gambia|2020-07-30	Africa|hCoV-19/South Africa/KRISP-K001112/2020|EPI ISL 509358|B.1.5|South Africa|2020-07-17	0.0002709160	Africa
Africa|hCoV-19/Gambia/3676/2020|EPI ISL 560996|B.1.5|Gambia|2020-07-30	Africa|hCoV-19/South Africa/KRISP-K001112/2020|EPI ISL 509358|B.1.5|South Africa|2020-07-17	0.0001723411	Africa
Africa|hCoV-19/Gambia/3678/2020|EPI ISL 560997|B.1.292|Gambia|2020-07-30	Africa|hCoV-19/South Africa/KRISP-K001112/2020|EPI ISL 509358|B.1.5|South Africa|2020-07-17	0.0002688624	Africa
Africa|hCoV-19/Gambia/3679/2020|EPI ISL 560998|B.1.5.12|Gambia|2020-07-30	Africa|hCoV-19/South Africa/KRISP-K001112/2020|EPI ISL 509358|B.1.5|South Africa|2020-07-17	0.0003413949	Africa
Africa|hCoV-19/Gambia/3680/2020|EPI ISL 560999|B.1.5|Gambia|2020-07-30	Africa|hCoV-19/South Africa/KRISP-K001112/2020|EPI ISL 509358|B.1.5|South Africa|2020-07-17	0.0001724064	Africa
Africa|hCoV-19/Gambia/3683/2020|EPI ISL 561000|B.1.292|Gambia|2020-07-30	Africa|hCoV-19/South Africa/KRISP-K001112/2020|EPI ISL 509358|B.1.5|South Africa|2020-07-17	0.0003024763	Africa
Africa|hCoV-19/Gambia/3703/2020|EPI ISL 561001|B.1.5.12|Gambia|2020-07-30	Africa|hCoV-19/South Africa/KRISP-K001112/2020|EPI ISL 509358|B.1.5|South Africa|2020-07-17	0.0003360995	Africa
Africa|hCoV-19/Gambia/3717/2020|EPI ISL 561002|B.1.5|Gambia|2020-07-30	Africa|hCoV-19/South Africa/KRISP-K001112/2020|EPI ISL 509358|B.1.5|South Africa|2020-07-17	0.0002048209	Africa
Africa|hCoV-19/Gambia/3724/2020|EPI ISL 561003|B.1.5.12|Gambia|2020-07-30	Africa|hCoV-19/South Africa/KRISP-K001112/2020|EPI ISL 509358|B.1.5|South Africa|2020-07-17	0.0003360995	Africa
Africa|hCoV-19/Gambia/3725/2020|EPI ISL 561004|B.1.1.293|Gambia|2020-07-30	Africa|hCoV-19/South Africa/KRISP-K001112/2020|EPI ISL 509358|B.1.5|South Africa|2020-07-17	0.0004369998	Africa
Africa|hCoV-19/Gambia/3728/2020|EPI ISL 561005|B.1.5|Gambia|2020-07-30	Africa|hCoV-19/South Africa/KRISP-K001112/2020|EPI ISL 509358|B.1.5|South Africa|2020-07-17	0.0001407363	Africa
Africa|hCoV-19/Gambia/3729/2020|EPI ISL 561006|B.1.5.12|Gambia|2020-07-30	Africa|hCoV-19/South Africa/KRISP-K001112/2020|EPI ISL 509358|B.1.5|South Africa|2020-07-17	0.0002688597	Africa
Africa|hCoV-19/Gambia/3732/2020|EPI ISL 561007|B.1.5|Gambia|2020-07-30	Africa|hCoV-19/South Africa/KRISP-K001112/2020|EPI ISL 509358|B.1.5|South Africa|2020-07-17	0.0002049678	Africa
Africa|hCoV-19/Gambia/3735/2020|EPI ISL 561008|B.1.5|Gambia|2020-07-30	Africa|hCoV-19/South Africa/KRISP-K001112/2020|EPI ISL 509358|B.1.5|South Africa|2020-07-17	0.0001378605	Africa
Africa|hCoV-19/Gambia/3737/2020|EPI ISL 561009|B.1.1.293|Gambia|2020-07-30	Africa|hCoV-19/South Africa/KRISP-K001112/2020|EPI ISL 509358|B.1.5|South Africa|2020-07-17	0.0003362723	Africa
Africa|hCoV-19/Gambia/3741/2020|EPI ISL 561010|B.1.5.12|Gambia|2020-07-30	Africa|hCoV-19/South Africa/KRISP-K001112/2020|EPI ISL 509358|B.1.5|South Africa|2020-07-17	0.0002730778	Africa
Africa|hCoV-19/Gambia/3743/2020|EPI ISL 561011|B.1.5.12|Gambia|2020-07-30	Africa|hCoV-19/South Africa/KRISP-K001112/2020|EPI ISL 509358|B.1.5|South Africa|2020-07-17	0.0004033506	Africa
Africa|hCoV-19/Gambia/3749/2020|EPI ISL 561012|B.1.5.12|Gambia|2020-07-30	Africa|hCoV-19/South Africa/KRISP-K001112/2020|EPI ISL 509358|B.1.5|South Africa|2020-07-17	0.0003360882	Africa
Africa|hCoV-19/Gambia/3761/2020|EPI ISL 561013|B.1.5.12|Gambia|2020-07-30	Africa|hCoV-19/South Africa/KRISP-K001112/2020|EPI ISL 509358|B.1.5|South Africa|2020-07-17	0.0003360882	Africa
Africa|hCoV-19/Gambia/3772/2020|EPI ISL 561025|B.1.5|Gambia|2020-07-30	Africa|hCoV-19/South Africa/KRISP-K001112/2020|EPI ISL 509358|B.1.5|South Africa|2020-07-17	0.0001742325	Africa
Africa|hCoV-19/Gambia/GC19-015/2020|EPI ISL 428855|B.1.1.8|Gambia|2020-03-17	Africa|hCoV-19/South Africa/KRISP-K001112/2020|EPI ISL 509358|B.1.5|South Africa|2020-07-17	0.0003024805	Africa
Africa|hCoV-19/Gambia/GC19-026/2020|EPI ISL 428856|B.6|Gambia|2020-03-21	Africa|hCoV-19/South Africa/KRISP-K001112/2020|EPI ISL 509358|B.1.5|South Africa|2020-07-17	0.0004369602	Africa
Africa|hCoV-19/Gambia/GC19-029/2020|EPI ISL 428857|B.1|Gambia|2020-04-20	Africa|hCoV-19/South Africa/KRISP-K001112/2020|EPI ISL 509358|B.1.5|South Africa|2020-07-17	0.0002352522	Africa
Africa|hCoV-19/Gambia/GC19-0479/2020|EPI ISL 561015|B.1.1.293|Gambia|2020-04-29	Africa|hCoV-19/South Africa/KRISP-K001112/2020|EPI ISL 509358|B.1.5|South Africa|2020-07-17	0.0002810508	Africa
Africa|hCoV-19/Gambia/GC19-0544/2020|EPI ISL 561016|B.1.5|Gambia|2020-05-01	Africa|hCoV-19/South Africa/KRISP-K001112/2020|EPI ISL 509358|B.1.5|South Africa|2020-07-17	0.0001748660	Africa
Africa|hCoV-19/Gambia/GC19-1385/2020|EPI ISL 561018|B.1.5|Gambia|2020-05-12	Africa|hCoV-19/South Africa/KRISP-K001112/2020|EPI ISL 509358|B.1.5|South Africa|2020-07-17	0.0001767759	Africa
Africa|hCoV-19/Gambia/GC19-1503/2020|EPI ISL 561021|B.1.1|Gambia|2020-05-14	Africa|hCoV-19/South Africa/KRISP-K001112/2020|EPI ISL 509358|B.1.5|South Africa|2020-07-17	0.0003697286	Africa
Africa|hCoV-19/Gambia/GC19-1527/2020|EPI ISL 561022|B.1.1.293|Gambia|2020-05-16	Africa|hCoV-19/South Africa/KRISP-K001112/2020|EPI ISL 509358|B.1.5|South Africa|2020-07-17	0.0003025241	Africa
Africa|hCoV-19/Gambia/GC19-1533/2020|EPI ISL 561023|B.1.1.264|Gambia|2020-05-16	Africa|hCoV-19/South Africa/KRISP-K001112/2020|EPI ISL 509358|B.1.5|South Africa|2020-07-17	0.0003134697	Africa
Africa|hCoV-19/Gambia/GC19-1572/2020|EPI ISL 561014|B.1.1|Gambia|2020-05-20	Africa|hCoV-19/South Africa/KRISP-K001112/2020|EPI ISL 509358|B.1.5|South Africa|2020-07-17	0.0002789643	Africa
Africa|hCoV-19/Gambia/GC19-1575/2020|EPI ISL 561026|B.1.1|Gambia|2020-05-20	Africa|hCoV-19/South Africa/KRISP-K001112/2020|EPI ISL 509358|B.1.5|South Africa|2020-07-17	0.0002776310	Africa
Africa|hCoV-19/Gambia/GC19-1606/2020|EPI ISL 561027|B.1.1|Gambia|2020-05-20	Africa|hCoV-19/South Africa/KRISP-K001112/2020|EPI ISL 509358|B.1.5|South Africa|2020-07-17	0.0003134800	Africa
Africa|hCoV-19/Gambia/GC19-1706/2020|EPI ISL 561028|B.1.5|Gambia|2020-05-22	Africa|hCoV-19/South Africa/KRISP-K001112/2020|EPI ISL 509358|B.1.5|South Africa|2020-07-17	0.0001749635	Africa
Africa|hCoV-19/Gambia/GC19-1814/2020|EPI ISL 561032|B.1.5|Gambia|2020-05-28	Africa|hCoV-19/South Africa/KRISP-K001112/2020|EPI ISL 509358|B.1.5|South Africa|2020-07-17	0.0001767132	Africa
Africa|hCoV-19/Gambia/GC19-1818/2020|EPI ISL 561034|B.1.1|Gambia|2020-05-28	Africa|hCoV-19/South Africa/KRISP-K001112/2020|EPI ISL 509358|B.1.5|South Africa|2020-07-17	0.0003697532	Africa
Africa|hCoV-19/Gambia/GC19-1983/2020|EPI ISL 561038|B.1.1|Gambia|2020-06-07	Africa|hCoV-19/South Africa/KRISP-K001112/2020|EPI ISL 509358|B.1.5|South Africa|2020-07-17	0.0003697417	Africa
Africa|hCoV-19/Gambia/GC19-2197/2020|EPI ISL 561040|B.1.292|Gambia|2020-06-26	Africa|hCoV-19/South Africa/KRISP-K001112/2020|EPI ISL 509358|B.1.5|South Africa|2020-07-17	0.0002710390	Africa
Africa|hCoV-19/Gambia/GC19-2427/2020|EPI ISL 561105|B.1.1.293|Gambia|2020-07-21	Africa|hCoV-19/South Africa/KRISP-K001112/2020|EPI ISL 509358|B.1.5|South Africa|2020-07-17	0.0003025373	Africa
Africa|hCoV-19/Gambia/GC19-2443/2020|EPI ISL 561106|B.1.5|Gambia|2020-07-21	Africa|hCoV-19/South Africa/KRISP-K001112/2020|EPI ISL 509358|B.1.5|South Africa|2020-07-17	0.0001414128	Africa
Africa|hCoV-19/Gambia/GC19-2450/2020|EPI ISL 561107|B.1.5.12|Gambia|2020-07-21	Africa|hCoV-19/South Africa/KRISP-K001112/2020|EPI ISL 509358|B.1.5|South Africa|2020-07-17	0.0003361040	Africa
Africa|hCoV-19/Gambia/GC19-2459/2020|EPI ISL 561108|B.1.1.293|Gambia|2020-07-21	Africa|hCoV-19/South Africa/KRISP-K001112/2020|EPI ISL 509358|B.1.5|South Africa|2020-07-17	0.0002710730	Africa
Africa|hCoV-19/Gambia/GC19-2469/2020|EPI ISL 561109|B.1.5|Gambia|2020-07-21	Africa|hCoV-19/South Africa/KRISP-K001112/2020|EPI ISL 509358|B.1.5|South Africa|2020-07-17	0.0001378747	Africa
Africa|hCoV-19/Gambia/GC19-2473/2020|EPI ISL 561110|B.1.5.12|Gambia|2020-07-21	Africa|hCoV-19/South Africa/KRISP-K001112/2020|EPI ISL 509358|B.1.5|South Africa|2020-07-17	0.0003697380	Africa
Africa|hCoV-19/Gambia/GC19-2498/2020|EPI ISL 561111|B.1.292|Gambia|2020-07-21	Africa|hCoV-19/South Africa/KRISP-K001112/2020|EPI ISL 509358|B.1.5|South Africa|2020-07-17	0.0003024661	Africa
Africa|hCoV-19/Gambia/GC19-2525/2020|EPI ISL 561113|B.1.1.293|Gambia|2020-07-21	Africa|hCoV-19/South Africa/KRISP-K001112/2020|EPI ISL 509358|B.1.5|South Africa|2020-07-17	0.0003697380	Africa
Africa|hCoV-19/Gambia/GC19-2526/2020|EPI ISL 561114|B.1.5.12|Gambia|2020-07-21	Africa|hCoV-19/South Africa/KRISP-K001112/2020|EPI ISL 509358|B.1.5|South Africa|2020-07-17	0.0003697454	Africa
Africa|hCoV-19/Gambia/GC19-2629/2020|EPI ISL 561123|B.1.5.12|Gambia|2020-07-21	Africa|hCoV-19/South Africa/KRISP-K001112/2020|EPI ISL 509358|B.1.5|South Africa|2020-07-17	0.0003388368	Africa
Africa|hCoV-19/Gambia/GC19-2632/2020|EPI ISL 561124|B.1.5.12|Gambia|2020-07-21	Africa|hCoV-19/South Africa/KRISP-K001112/2020|EPI ISL 509358|B.1.5|South Africa|2020-07-17	0.0003385844	Africa
Africa|hCoV-19/Gambia/GC19-2638/2020|EPI ISL 561126|B.1.5.12|Gambia|2020-07-21	Africa|hCoV-19/South Africa/KRISP-K001112/2020|EPI ISL 509358|B.1.5|South Africa|2020-07-17	0.0003122053	Africa
Africa|hCoV-19/Gambia/GC19-2652/2020|EPI ISL 561128|B.1.5.12|Gambia|2020-07-21	Africa|hCoV-19/South Africa/KRISP-K001112/2020|EPI ISL 509358|B.1.5|South Africa|2020-07-17	0.0002353636	Africa
Africa|hCoV-19/Gambia/GC19-2654/2020|EPI ISL 561130|B.1.292|Gambia|2020-07-21	Africa|hCoV-19/South Africa/KRISP-K001112/2020|EPI ISL 509358|B.1.5|South Africa|2020-07-17	0.0003361141	Africa
Africa|hCoV-19/Gambia/GC19-2663/2020|EPI ISL 561133|B.1.1.293|Gambia|2020-07-21	Africa|hCoV-19/South Africa/KRISP-K001112/2020|EPI ISL 509358|B.1.5|South Africa|2020-07-17	0.0004033587	Africa
Africa|hCoV-19/Gambia/GC19-2707/2020|EPI ISL 561134|B.1.1.293|Gambia|2020-07-21	Africa|hCoV-19/South Africa/KRISP-K001112/2020|EPI ISL 509358|B.1.5|South Africa|2020-07-17	0.0003386027	Africa
Africa|hCoV-19/Gambia/GC19-2711/2020|EPI ISL 561135|B.1.5.12|Gambia|2020-07-21	Africa|hCoV-19/South Africa/KRISP-K001112/2020|EPI ISL 509358|B.1.5|South Africa|2020-07-17	0.0003024601	Africa
Africa|hCoV-19/Gambia/GC19-2730/2020|EPI ISL 561136|B.1.5.12|Gambia|2020-07-21	Africa|hCoV-19/South Africa/KRISP-K001112/2020|EPI ISL 509358|B.1.5|South Africa|2020-07-17	0.0004402235	Africa
Africa|hCoV-19/Gambia/GC19-2731/2020|EPI ISL 561137|B.1.1.293|Gambia|2020-07-21	Africa|hCoV-19/South Africa/KRISP-K001112/2020|EPI ISL 509358|B.1.5|South Africa|2020-07-17	0.0003697628	Africa
Africa|hCoV-19/Gambia/GC19-2828/2020|EPI ISL 561150|B.1.361|Gambia|2020-07-24	Africa|hCoV-19/South Africa/KRISP-K001112/2020|EPI ISL 509358|B.1.5|South Africa|2020-07-17	0.0003024996	Africa
Africa|hCoV-19/Gambia/GC19-2842/2020|EPI ISL 561151|B.1.1|Gambia|2020-07-24	Africa|hCoV-19/South Africa/KRISP-K001112/2020|EPI ISL 509358|B.1.5|South Africa|2020-07-17	0.0004370145	Africa
Africa|hCoV-19/Gambia/GC19-2898/2020|EPI ISL 561153|B.1.5.12|Gambia|2020-07-24	Africa|hCoV-19/South Africa/KRISP-K001112/2020|EPI ISL 509358|B.1.5|South Africa|2020-07-17	0.0003024804	Africa
Africa|hCoV-19/Gambia/GC19-2904/2020|EPI ISL 561154|B.1.1|Gambia|2020-07-24	Africa|hCoV-19/South Africa/KRISP-K001112/2020|EPI ISL 509358|B.1.5|South Africa|2020-07-17	0.0004369998	Africa
Africa|hCoV-19/Gambia/GC19-2947/2020|EPI ISL 561155|B.1.5.12|Gambia|2020-07-24	Africa|hCoV-19/South Africa/KRISP-K001112/2020|EPI ISL 509358|B.1.5|South Africa|2020-07-17	0.0003360882	Africa
Africa|hCoV-19/Gambia/GC19-2973/2020|EPI ISL 561156|B.1.1.293|Gambia|2020-07-24	Africa|hCoV-19/South Africa/KRISP-K001112/2020|EPI ISL 509358|B.1.5|South Africa|2020-07-17	0.0003361107	Africa
Africa|hCoV-19/Gambia/GC19-2977/2020|EPI ISL 561157|B.1.1.293|Gambia|2020-07-24	Africa|hCoV-19/South Africa/KRISP-K001112/2020|EPI ISL 509358|B.1.5|South Africa|2020-07-17	0.0003361220	Africa
Africa|hCoV-19/Gambia/GC19-2985/2020|EPI ISL 561158|B.1.5.12|Gambia|2020-07-24	Africa|hCoV-19/South Africa/KRISP-K001112/2020|EPI ISL 509358|B.1.5|South Africa|2020-07-17	0.0002352372	Africa
Africa|hCoV-19/Gambia/GC19-2991/2020|EPI ISL 561159|B.1.1|Gambia|2020-07-24	Africa|hCoV-19/South Africa/KRISP-K001112/2020|EPI ISL 509358|B.1.5|South Africa|2020-07-17	0.0003025271	Africa
Africa|hCoV-19/Gambia/GC19-3064/2020|EPI ISL 561160|B.1.1|Gambia|2020-07-25	Africa|hCoV-19/South Africa/KRISP-K001112/2020|EPI ISL 509358|B.1.5|South Africa|2020-07-17	0.0004370292	Africa
Africa|hCoV-19/Gambia/GC19-3065/2020|EPI ISL 561161|B.1.5.12|Gambia|2020-07-25	Africa|hCoV-19/South Africa/KRISP-K001112/2020|EPI ISL 509358|B.1.5|South Africa|2020-07-17	0.0003760183	Africa
Africa|hCoV-19/Gambia/GC19-3081/2020|EPI ISL 561162|B.1.1|Gambia|2020-07-25	Africa|hCoV-19/South Africa/KRISP-K001112/2020|EPI ISL 509358|B.1.5|South Africa|2020-07-17	0.0004370143	Africa
Africa|hCoV-19/Gambia/GC19-3085/2020|EPI ISL 561163|B.1.1.293|Gambia|2020-07-25	Africa|hCoV-19/South Africa/KRISP-K001112/2020|EPI ISL 509358|B.1.5|South Africa|2020-07-17	0.0002708949	Africa
Africa|hCoV-19/Gambia/GC19-3087/2020|EPI ISL 561041|B.1.292|Gambia|2020-07-25	Africa|hCoV-19/South Africa/KRISP-K001112/2020|EPI ISL 509358|B.1.5|South Africa|2020-07-17	0.0003360802	Africa
Africa|hCoV-19/Gambia/GC19-3099/2020|EPI ISL 561164|B.1.1.242|Gambia|2020-07-25	Africa|hCoV-19/South Africa/KRISP-K001112/2020|EPI ISL 509358|B.1.5|South Africa|2020-07-17	0.0004033642	Africa
Africa|hCoV-19/Gambia/GC19-3110/2020|EPI ISL 561165|B.1.1.293|Gambia|2020-07-25	Africa|hCoV-19/South Africa/KRISP-K001112/2020|EPI ISL 509358|B.1.5|South Africa|2020-07-17	0.0003697417	Africa
Africa|hCoV-19/Gambia/GC19-3112/2020|EPI ISL 561166|B.1|Gambia|2020-07-25	Africa|hCoV-19/South Africa/KRISP-K001112/2020|EPI ISL 509358|B.1.5|South Africa|2020-07-17	0.0004033276	Africa
Africa|hCoV-19/Gambia/GC19-3113/2020|EPI ISL 561167|B.1.1.293|Gambia|2020-07-25	Africa|hCoV-19/South Africa/KRISP-K001112/2020|EPI ISL 509358|B.1.5|South Africa|2020-07-17	0.0003361107	Africa
Africa|hCoV-19/Gambia/GC19-3114/2020|EPI ISL 561168|B.1.1|Gambia|2020-07-25	Africa|hCoV-19/South Africa/KRISP-K001112/2020|EPI ISL 509358|B.1.5|South Africa|2020-07-17	0.0004369998	Africa
Africa|hCoV-19/Gambia/GC19-3135/2020|EPI ISL 561169|B.1.5.12|Gambia|2020-07-27	Africa|hCoV-19/South Africa/KRISP-K001112/2020|EPI ISL 509358|B.1.5|South Africa|2020-07-17	0.0002369890	Africa
Africa|hCoV-19/Gambia/GC19-3140/2020|EPI ISL 561042|B.1.5.12|Gambia|2020-07-27	Africa|hCoV-19/South Africa/KRISP-K001112/2020|EPI ISL 509358|B.1.5|South Africa|2020-07-17	0.0004033762	Africa
Africa|hCoV-19/Gambia/GC19-3145/2020|EPI ISL 561170|B.1.1|Gambia|2020-07-27	Africa|hCoV-19/South Africa/KRISP-K001112/2020|EPI ISL 509358|B.1.5|South Africa|2020-07-17	0.0004370145	Africa
Africa|hCoV-19/Gambia/GC19-3146/2020|EPI ISL 561171|B.1.5.12|Gambia|2020-07-27	Africa|hCoV-19/South Africa/KRISP-K001112/2020|EPI ISL 509358|B.1.5|South Africa|2020-07-17	0.0002370636	Africa
Africa|hCoV-19/Gambia/GC19-3165/2020|EPI ISL 561043|B.1.1.293|Gambia|2020-07-27	Africa|hCoV-19/South Africa/KRISP-K001112/2020|EPI ISL 509358|B.1.5|South Africa|2020-07-17	0.0003361107	Africa
Africa|hCoV-19/Gambia/GC19-3166/2020|EPI ISL 561044|B.1.5.12|Gambia|2020-07-27	Africa|hCoV-19/South Africa/KRISP-K001112/2020|EPI ISL 509358|B.1.5|South Africa|2020-07-17	0.0002369810	Africa
Africa|hCoV-19/Gambia/GC19-3189/2020|EPI ISL 561045|B.1.5|Gambia|2020-07-27	Africa|hCoV-19/South Africa/KRISP-K001112/2020|EPI ISL 509358|B.1.5|South Africa|2020-07-17	0.0001709349	Africa
Africa|hCoV-19/Gambia/GC19-3192/2020|EPI ISL 561046|B.1.5|Gambia|2020-07-27	Africa|hCoV-19/South Africa/KRISP-K001112/2020|EPI ISL 509358|B.1.5|South Africa|2020-07-17	0.0002031766	Africa
Africa|hCoV-19/Gambia/GC19-3193/2020|EPI ISL 561047|B.1.5.12|Gambia|2020-07-27	Africa|hCoV-19/South Africa/KRISP-K001112/2020|EPI ISL 509358|B.1.5|South Africa|2020-07-17	0.0002369729	Africa
Africa|hCoV-19/Gambia/GC19-3208/2020|EPI ISL 561048|B.1.5.12|Gambia|2020-07-27	Africa|hCoV-19/South Africa/KRISP-K001112/2020|EPI ISL 509358|B.1.5|South Africa|2020-07-17	0.0003047434	Africa
Africa|hCoV-19/Gambia/GC19-3209/2020|EPI ISL 561049|B.1.5.12|Gambia|2020-07-27	Africa|hCoV-19/South Africa/KRISP-K001112/2020|EPI ISL 509358|B.1.5|South Africa|2020-07-17	0.0002031430	Africa
Africa|hCoV-19/Gambia/GC19-3210/2020|EPI ISL 561050|B.1.5.12|Gambia|2020-07-27	Africa|hCoV-19/South Africa/KRISP-K001112/2020|EPI ISL 509358|B.1.5|South Africa|2020-07-17	0.0002081282	Africa
Africa|hCoV-19/Gambia/GC19-3214/2020|EPI ISL 561051|B.1.1.293|Gambia|2020-07-27	Africa|hCoV-19/South Africa/KRISP-K001112/2020|EPI ISL 509358|B.1.5|South Africa|2020-07-17	0.0002370281	Africa
Africa|hCoV-19/Gambia/GC19-3219/2020|EPI ISL 561052|B.1.5.12|Gambia|2020-07-27	Africa|hCoV-19/South Africa/KRISP-K001112/2020|EPI ISL 509358|B.1.5|South Africa|2020-07-17	0.0002352688	Africa
Africa|hCoV-19/Gambia/GC19-3246/2020|EPI ISL 561053|B.1.5.12|Gambia|2020-07-27	Africa|hCoV-19/South Africa/KRISP-K001112/2020|EPI ISL 509358|B.1.5|South Africa|2020-07-17	0.0002370018	Africa
Africa|hCoV-19/Gambia/GC19-3255/2020|EPI ISL 561054|B.1.177|Gambia|2020-07-27	Africa|hCoV-19/South Africa/KRISP-K001112/2020|EPI ISL 509358|B.1.5|South Africa|2020-07-17	0.0001693070	Africa
Africa|hCoV-19/Gambia/GC19-3266/2020|EPI ISL 561055|B.1.5|Gambia|2020-07-27	Africa|hCoV-19/South Africa/KRISP-K001112/2020|EPI ISL 509358|B.1.5|South Africa|2020-07-17	0.0001354291	Africa
Africa|hCoV-19/Gambia/GC19-3267/2020|EPI ISL 561056|B.1.5.12|Gambia|2020-07-27	Africa|hCoV-19/South Africa/KRISP-K001112/2020|EPI ISL 509358|B.1.5|South Africa|2020-07-17	0.0001692841	Africa
Africa|hCoV-19/Gambia/GC19-3278/2020|EPI ISL 561058|B.1.5.12|Gambia|2020-07-27	Africa|hCoV-19/South Africa/KRISP-K001112/2020|EPI ISL 509358|B.1.5|South Africa|2020-07-17	0.0002031176	Africa
Africa|hCoV-19/Gambia/GC19-3301/2020|EPI ISL 561059|B.1.5.12|Gambia|2020-07-27	Africa|hCoV-19/South Africa/KRISP-K001112/2020|EPI ISL 509358|B.1.5|South Africa|2020-07-17	0.0002031382	Africa
Africa|hCoV-19/Gambia/GC19-3317/2020|EPI ISL 561060|B.1.5|Gambia|2020-07-27	Africa|hCoV-19/South Africa/KRISP-K001112/2020|EPI ISL 509358|B.1.5|South Africa|2020-07-17	0.0002016976	Africa
Africa|hCoV-19/Gambia/GC19-3323/2020|EPI ISL 561061|B.1.5|Gambia|2020-07-27	Africa|hCoV-19/South Africa/KRISP-K001112/2020|EPI ISL 509358|B.1.5|South Africa|2020-07-17	0.0001693145	Africa
Africa|hCoV-19/Gambia/GC19-3358/2020|EPI ISL 561062|B.1.1.293|Gambia|2020-07-27	Africa|hCoV-19/South Africa/KRISP-K001112/2020|EPI ISL 509358|B.1.5|South Africa|2020-07-17	0.0004369997	Africa
Africa|hCoV-19/Gambia/GC19-3365/2020|EPI ISL 561063|B.1.5.12|Gambia|2020-07-27	Africa|hCoV-19/South Africa/KRISP-K001112/2020|EPI ISL 509358|B.1.5|South Africa|2020-07-17	0.0002708619	Africa
Africa|hCoV-19/Gambia/GC19-3373/2020|EPI ISL 561064|B.1.5|Gambia|2020-07-27	Africa|hCoV-19/South Africa/KRISP-K001112/2020|EPI ISL 509358|B.1.5|South Africa|2020-07-17	0.0001354291	Africa
Africa|hCoV-19/Gambia/GC19-3374/2020|EPI ISL 561065|B.1.5.12|Gambia|2020-07-27	Africa|hCoV-19/South Africa/KRISP-K001112/2020|EPI ISL 509358|B.1.5|South Africa|2020-07-17	0.0002369809	Africa
Africa|hCoV-19/Gambia/GC19-3375/2020|EPI ISL 561066|B.1.5.12|Gambia|2020-07-27	Africa|hCoV-19/South Africa/KRISP-K001112/2020|EPI ISL 509358|B.1.5|South Africa|2020-07-17	0.0002031176	Africa
Africa|hCoV-19/Gambia/GC19-3380/2020|EPI ISL 561067|B.1.5.12|Gambia|2020-07-27	Africa|hCoV-19/South Africa/KRISP-K001112/2020|EPI ISL 509358|B.1.5|South Africa|2020-07-17	0.0002369970	Africa
Africa|hCoV-19/Gambia/GC19-3381/2020|EPI ISL 561068|B.1.5.12|Gambia|2020-07-27	Africa|hCoV-19/South Africa/KRISP-K001112/2020|EPI ISL 509358|B.1.5|South Africa|2020-07-17	0.0004033411	Africa
Africa|hCoV-19/Gambia/GC19-3396/2020|EPI ISL 561069|B.1.5.12|Gambia|2020-07-27	Africa|hCoV-19/South Africa/KRISP-K001112/2020|EPI ISL 509358|B.1.5|South Africa|2020-07-17	0.0003697219	Africa
Africa|hCoV-19/Gambia/GC19-3398/2020|EPI ISL 561070|B.1.1.242|Gambia|2020-07-27	Africa|hCoV-19/South Africa/KRISP-K001112/2020|EPI ISL 509358|B.1.5|South Africa|2020-07-17	0.0005042408	Africa
Africa|hCoV-19/Gambia/GC19-3399/2020|EPI ISL 561172|B.1.5|Gambia|2020-07-27	Africa|hCoV-19/South Africa/KRISP-K001112/2020|EPI ISL 509358|B.1.5|South Africa|2020-07-17	0.0002352996	Africa
Africa|hCoV-19/Gambia/GC19-3400/2020|EPI ISL 561173|B.1.5|Gambia|2020-07-27	Africa|hCoV-19/South Africa/KRISP-K001112/2020|EPI ISL 509358|B.1.5|South Africa|2020-07-17	0.0002352712	Africa
Africa|hCoV-19/Gambia/GC19-3407/2020|EPI ISL 561174|B.1.1.242|Gambia|2020-07-27	Africa|hCoV-19/South Africa/KRISP-K001112/2020|EPI ISL 509358|B.1.5|South Africa|2020-07-17	0.0002688995	Africa
Africa|hCoV-19/Gambia/GC19-3411/2020|EPI ISL 561175|B.1.5.12|Gambia|2020-07-27	Africa|hCoV-19/South Africa/KRISP-K001112/2020|EPI ISL 509358|B.1.5|South Africa|2020-07-17	0.0003072848	Africa
Africa|hCoV-19/Gambia/GC19-3418/2020|EPI ISL 561176|B.1.1.242|Gambia|2020-07-27	Africa|hCoV-19/South Africa/KRISP-K001112/2020|EPI ISL 509358|B.1.5|South Africa|2020-07-17	0.0003361187	Africa
Africa|hCoV-19/Gambia/GC19-3429/2020|EPI ISL 561178|B.1.5.12|Gambia|2020-07-27	Africa|hCoV-19/South Africa/KRISP-K001112/2020|EPI ISL 509358|B.1.5|South Africa|2020-07-17	0.0002352372	Africa
Africa|hCoV-19/Gambia/GC19-3432/2020|EPI ISL 561179|B.1.5.12|Gambia|2020-07-27	Africa|hCoV-19/South Africa/KRISP-K001112/2020|EPI ISL 509358|B.1.5|South Africa|2020-07-17	0.0004063850	Africa
Africa|hCoV-19/Gambia/GC19-3438/2020|EPI ISL 561180|B.1.5.12|Gambia|2020-07-27	Africa|hCoV-19/South Africa/KRISP-K001112/2020|EPI ISL 509358|B.1.5|South Africa|2020-07-17	0.0003697430	Africa
Africa|hCoV-19/Gambia/GC19-3445/2020|EPI ISL 561181|B.1.5.12|Gambia|2020-07-27	Africa|hCoV-19/South Africa/KRISP-K001112/2020|EPI ISL 509358|B.1.5|South Africa|2020-07-17	0.0004369617	Africa
Africa|hCoV-19/Gambia/GC19-3448/2020|EPI ISL 561183|B.1.5|Gambia|2020-07-27	Africa|hCoV-19/South Africa/KRISP-K001112/2020|EPI ISL 509358|B.1.5|South Africa|2020-07-17	0.0001709174	Africa
Africa|hCoV-19/Gambia/GC19-3497/2020|EPI ISL 561184|B.1.5.12|Gambia|2020-07-27	Africa|hCoV-19/South Africa/KRISP-K001112/2020|EPI ISL 509358|B.1.5|South Africa|2020-07-17	0.0003696971	Africa
Africa|hCoV-19/Gambia/GC19-3503/2020|EPI ISL 561186|B.1.5.12|Gambia|2020-07-27	Africa|hCoV-19/South Africa/KRISP-K001112/2020|EPI ISL 509358|B.1.5|South Africa|2020-07-17	0.0002730806	Africa
Africa|hCoV-19/Gambia/GC19-3504/2020|EPI ISL 561187|B.1.5.12|Gambia|2020-07-27	Africa|hCoV-19/South Africa/KRISP-K001112/2020|EPI ISL 509358|B.1.5|South Africa|2020-07-17	0.0003385959	Africa
Africa|hCoV-19/Gambia/GC19-3505/2020|EPI ISL 561188|B.1.5.12|Gambia|2020-07-27	Africa|hCoV-19/South Africa/KRISP-K001112/2020|EPI ISL 509358|B.1.5|South Africa|2020-07-17	0.0003024845	Africa
Africa|hCoV-19/Gambia/GC19-3529/2020|EPI ISL 561191|B.1.5.12|Gambia|2020-07-27	Africa|hCoV-19/South Africa/KRISP-K001112/2020|EPI ISL 509358|B.1.5|South Africa|2020-07-17	0.0003697306	Africa
Africa|hCoV-19/Gambia/GC19-3530/2020|EPI ISL 561192|B.1.5.12|Gambia|2020-07-27	Africa|hCoV-19/South Africa/KRISP-K001112/2020|EPI ISL 509358|B.1.5|South Africa|2020-07-17	0.0002412850	Africa
Africa|hCoV-19/Gambia/GC19-3533/2020|EPI ISL 561193|B.1.1.293|Gambia|2020-07-27	Africa|hCoV-19/South Africa/KRISP-K001112/2020|EPI ISL 509358|B.1.5|South Africa|2020-07-17	0.0003697753	Africa
Africa|hCoV-19/Gambia/GC19-3535/2020|EPI ISL 561194|B.1.1.242|Gambia|2020-07-27	Africa|hCoV-19/South Africa/KRISP-K001112/2020|EPI ISL 509358|B.1.5|South Africa|2020-07-17	0.0004370058	Africa
Africa|hCoV-19/Gambia/GC19-3550/2020|EPI ISL 561195|B.1.5.12|Gambia|2020-07-27	Africa|hCoV-19/South Africa/KRISP-K001112/2020|EPI ISL 509358|B.1.5|South Africa|2020-07-17	0.0003361074	Africa
Africa|hCoV-19/Gambia/GC19-3565/2020|EPI ISL 561196|B.1.5.12|Gambia|2020-07-27	Africa|hCoV-19/South Africa/KRISP-K001112/2020|EPI ISL 509358|B.1.5|South Africa|2020-07-17	0.0002688480	Africa
Africa|hCoV-19/Gambia/GC19-3578/2020|EPI ISL 561197|B.1.5.12|Gambia|2020-07-27	Africa|hCoV-19/South Africa/KRISP-K001112/2020|EPI ISL 509358|B.1.5|South Africa|2020-07-17	0.0003026024	Africa
Africa|hCoV-19/Gambia/GC19-3629/2020|EPI ISL 561199|B.1.5.12|Gambia|2020-07-27	Africa|hCoV-19/South Africa/KRISP-K001112/2020|EPI ISL 509358|B.1.5|South Africa|2020-07-17	0.0004033587	Africa
Africa|hCoV-19/Gambia/GC19-3656/2020|EPI ISL 561201|B.1.5.12|Gambia|2020-07-27	Africa|hCoV-19/South Africa/KRISP-K001112/2020|EPI ISL 509358|B.1.5|South Africa|2020-07-17	0.0003024906	Africa
Africa|hCoV-19/Gambia/GC19-3659/2020|EPI ISL 561202|B.1.1|Gambia|2020-07-27	Africa|hCoV-19/South Africa/KRISP-K001112/2020|EPI ISL 509358|B.1.5|South Africa|2020-07-17	0.0003025200	Africa
Africa|hCoV-19/Gambia/GC19-3666/2020|EPI ISL 561204|B.1.5.12|Gambia|2020-07-27	Africa|hCoV-19/South Africa/KRISP-K001112/2020|EPI ISL 509358|B.1.5|South Africa|2020-07-17	0.0003727407	Africa
Africa|hCoV-19/Gambia/GC19-3769/2020|EPI ISL 561072|B.1.292|Gambia|2020-07-27	Africa|hCoV-19/South Africa/KRISP-K001112/2020|EPI ISL 509358|B.1.5|South Africa|2020-07-17	0.0003072072	Africa
Africa|hCoV-19/Gambia/GC19-3773/2020|EPI ISL 561073|B.1.5.12|Gambia|2020-07-27	Africa|hCoV-19/South Africa/KRISP-K001112/2020|EPI ISL 509358|B.1.5|South Africa|2020-07-17	0.0003697219	Africa
Africa|hCoV-19/Gambia/GC19-3774/2020|EPI ISL 561074|B.1.5.12|Gambia|2020-07-27	Africa|hCoV-19/South Africa/KRISP-K001112/2020|EPI ISL 509358|B.1.5|South Africa|2020-07-17	0.0003361040	Africa
Africa|hCoV-19/Gambia/GC19-3794/2020|EPI ISL 561078|B.1.5.12|Gambia|2020-07-27	Africa|hCoV-19/South Africa/KRISP-K001112/2020|EPI ISL 509358|B.1.5|South Africa|2020-07-17	0.0003413578	Africa
Africa|hCoV-19/Gambia/GC19-3796/2020|EPI ISL 561079|B.1.5.12|Gambia|2020-07-27	Africa|hCoV-19/South Africa/KRISP-K001112/2020|EPI ISL 509358|B.1.5|South Africa|2020-07-17	0.0003697044	Africa
Africa|hCoV-19/Gambia/GC19-3798/2020|EPI ISL 561080|B.1.1.242|Gambia|2020-07-27	Africa|hCoV-19/South Africa/KRISP-K001112/2020|EPI ISL 509358|B.1.5|South Africa|2020-07-17	0.0004752104	Africa
Africa|hCoV-19/Gambia/GC19-3799/2020|EPI ISL 561081|B.1.1.242|Gambia|2020-07-27	Africa|hCoV-19/South Africa/KRISP-K001112/2020|EPI ISL 509358|B.1.5|South Africa|2020-07-17	0.0004705949	Africa
Africa|hCoV-19/Gambia/GC19-3802/2020|EPI ISL 561082|B.1.5.12|Gambia|2020-07-27	Africa|hCoV-19/South Africa/KRISP-K001112/2020|EPI ISL 509358|B.1.5|South Africa|2020-07-17	0.0004033356	Africa
Africa|hCoV-19/Gambia/GC19-3805/2020|EPI ISL 561083|B.1.5.12|Gambia|2020-07-27	Africa|hCoV-19/South Africa/KRISP-K001112/2020|EPI ISL 509358|B.1.5|South Africa|2020-07-17	0.0003697132	Africa
Africa|hCoV-19/Gambia/GC19-3806/2020|EPI ISL 561084|B.1.1.293|Gambia|2020-07-27	Africa|hCoV-19/South Africa/KRISP-K001112/2020|EPI ISL 509358|B.1.5|South Africa|2020-07-17	0.0003697454	Africa
Africa|hCoV-19/Gambia/GC19-3807/2020|EPI ISL 561085|B.1.1.293|Gambia|2020-07-27	Africa|hCoV-19/South Africa/KRISP-K001112/2020|EPI ISL 509358|B.1.5|South Africa|2020-07-17	0.0004033979	Africa
Africa|hCoV-19/Gambia/GC19-3812/2020|EPI ISL 561086|B.1.1.293|Gambia|2020-07-27	Africa|hCoV-19/South Africa/KRISP-K001112/2020|EPI ISL 509358|B.1.5|South Africa|2020-07-17	0.0004379210	Africa
Africa|hCoV-19/Gambia/GC19-3813/2020|EPI ISL 561087|B.1.1.293|Gambia|2020-07-27	Africa|hCoV-19/South Africa/KRISP-K001112/2020|EPI ISL 509358|B.1.5|South Africa|2020-07-17	0.0004033843	Africa
Africa|hCoV-19/Gambia/GC19-3814/2020|EPI ISL 561088|B.1|Gambia|2020-07-27	Africa|hCoV-19/South Africa/KRISP-K001112/2020|EPI ISL 509358|B.1.5|South Africa|2020-07-17	0.0004706435	Africa
Africa|hCoV-19/Gambia/GC19-3816/2020|EPI ISL 561089|B.1.1.293|Gambia|2020-07-27	Africa|hCoV-19/South Africa/KRISP-K001112/2020|EPI ISL 509358|B.1.5|South Africa|2020-07-17	0.0002708766	Africa
Africa|hCoV-19/Gambia/GC19-3818/2020|EPI ISL 561090|B.1.1.293|Gambia|2020-07-27	Africa|hCoV-19/South Africa/KRISP-K001112/2020|EPI ISL 509358|B.1.5|South Africa|2020-07-17	0.0004706246	Africa
Africa|hCoV-19/Gambia/GC19-3820/2020|EPI ISL 561091|B.1.1.293|Gambia|2020-07-27	Africa|hCoV-19/South Africa/KRISP-K001112/2020|EPI ISL 509358|B.1.5|South Africa|2020-07-17	0.0004033843	Africa
Africa|hCoV-19/Gambia/GC19-3821/2020|EPI ISL 561092|B.1.5.12|Gambia|2020-07-27	Africa|hCoV-19/South Africa/KRISP-K001112/2020|EPI ISL 509358|B.1.5|South Africa|2020-07-17	0.0002757410	Africa
Africa|hCoV-19/Gambia/GC19-3822/2020|EPI ISL 561093|B.1.5.12|Gambia|2020-07-27	Africa|hCoV-19/South Africa/KRISP-K001112/2020|EPI ISL 509358|B.1.5|South Africa|2020-07-17	0.0003697219	Africa
Africa|hCoV-19/Gambia/GC19-3823/2020|EPI ISL 561094|B.1.5.12|Gambia|2020-07-27	Africa|hCoV-19/South Africa/KRISP-K001112/2020|EPI ISL 509358|B.1.5|South Africa|2020-07-17	0.0003724869	Africa
Africa|hCoV-19/Gambia/GC19-3835/2020|EPI ISL 561096|B.1.1.293|Gambia|2020-07-27	Africa|hCoV-19/South Africa/KRISP-K001112/2020|EPI ISL 509358|B.1.5|South Africa|2020-07-17	0.0003697578	Africa
Africa|hCoV-19/Gambia/GC19-3836/2020|EPI ISL 561097|B.1.5.12|Gambia|2020-07-27	Africa|hCoV-19/South Africa/KRISP-K001112/2020|EPI ISL 509358|B.1.5|South Africa|2020-07-17	0.0003360815	Africa
Africa|hCoV-19/Gambia/GC19-3839/2020|EPI ISL 561098|B.1.5.12|Gambia|2020-07-27	Africa|hCoV-19/South Africa/KRISP-K001112/2020|EPI ISL 509358|B.1.5|South Africa|2020-07-17	0.0003697219	Africa
Africa|hCoV-19/Gambia/GC19-3842/2020|EPI ISL 561099|B.1.1.293|Gambia|2020-07-27	Africa|hCoV-19/South Africa/KRISP-K001112/2020|EPI ISL 509358|B.1.5|South Africa|2020-07-17	0.0004706341	Africa
Africa|hCoV-19/Gambia/GC19-3846/2020|EPI ISL 561100|B.1.1.293|Gambia|2020-07-27	Africa|hCoV-19/South Africa/KRISP-K001112/2020|EPI ISL 509358|B.1.5|South Africa|2020-07-17	0.0004370085	Africa
Africa|hCoV-19/Gambia/GC19-3852/2020|EPI ISL 561101|B.1.5.12|Gambia|2020-07-27	Africa|hCoV-19/South Africa/KRISP-K001112/2020|EPI ISL 509358|B.1.5|South Africa|2020-07-17	0.0003755307	Africa
Africa|hCoV-19/Gambia/GC19-3854/2020|EPI ISL 561102|B.1.1.293|Gambia|2020-07-27	Africa|hCoV-19/South Africa/KRISP-K001112/2020|EPI ISL 509358|B.1.5|South Africa|2020-07-17	0.0004706341	Africa
Africa|hCoV-19/Gambia/GC192573/2020|EPI ISL 561115|B.1.5.12|Gambia|2020-07-21	Africa|hCoV-19/South Africa/KRISP-K001112/2020|EPI ISL 509358|B.1.5|South Africa|2020-07-17	0.0003697380	Africa
Africa|hCoV-19/Gambia/GC192576/2020|EPI ISL 561117|B.1.5.12|Gambia|2020-07-21	Africa|hCoV-19/South Africa/KRISP-K001112/2020|EPI ISL 509358|B.1.5|South Africa|2020-07-17	0.0002710703	Africa
Africa|hCoV-19/Gambia/GC192579/2020|EPI ISL 561118|B.1.5.12|Gambia|2020-07-21	Africa|hCoV-19/South Africa/KRISP-K001112/2020|EPI ISL 509358|B.1.5|South Africa|2020-07-17	0.0002726590	Africa
Africa|hCoV-19/Gambia/GC192602/2020|EPI ISL 561120|B.1.1.293|Gambia|2020-07-21	Africa|hCoV-19/South Africa/KRISP-K001112/2020|EPI ISL 509358|B.1.5|South Africa|2020-07-17	0.0004706247	Africa
Africa|hCoV-19/Gambia/GC192610/2020|EPI ISL 561121|B.1.1.293|Gambia|2020-07-21	Africa|hCoV-19/South Africa/KRISP-K001112/2020|EPI ISL 509358|B.1.5|South Africa|2020-07-17	0.0004706247	Africa
Africa|hCoV-19/Gambia/GC192751/2020|EPI ISL 561138|B.1.5.12|Gambia|2020-07-21	Africa|hCoV-19/South Africa/KRISP-K001112/2020|EPI ISL 509358|B.1.5|South Africa|2020-07-17	0.0004033668	Africa
Africa|hCoV-19/Gambia/GC192756/2020|EPI ISL 561139|B.1.5.12|Gambia|2020-07-22	Africa|hCoV-19/South Africa/KRISP-K001112/2020|EPI ISL 509358|B.1.5|South Africa|2020-07-17	0.0003361040	Africa
Africa|hCoV-19/Gambia/GC192772/2020|EPI ISL 561140|B.1.1|Gambia|2020-07-22	Africa|hCoV-19/South Africa/KRISP-K001112/2020|EPI ISL 509358|B.1.5|South Africa|2020-07-17	0.0004369998	Africa
Africa|hCoV-19/Gambia/GC192778/2020|EPI ISL 561141|B.1.1|Gambia|2020-07-22	Africa|hCoV-19/South Africa/KRISP-K001112/2020|EPI ISL 509358|B.1.5|South Africa|2020-07-17	0.0003361367	Africa
Africa|hCoV-19/Gambia/GC192781/2020|EPI ISL 561142|B.1.5.12|Gambia|2020-07-22	Africa|hCoV-19/South Africa/KRISP-K001112/2020|EPI ISL 509358|B.1.5|South Africa|2020-07-17	0.0003697219	Africa
Africa|hCoV-19/Gambia/GC192782/2020|EPI ISL 561143|B.1.5.12|Gambia|2020-07-22	Africa|hCoV-19/South Africa/KRISP-K001112/2020|EPI ISL 509358|B.1.5|South Africa|2020-07-17	0.0003697306	Africa
Africa|hCoV-19/Gambia/GC192786/2020|EPI ISL 561144|B.1.1.293|Gambia|2020-07-22	Africa|hCoV-19/South Africa/KRISP-K001112/2020|EPI ISL 509358|B.1.5|South Africa|2020-07-17	0.0004033668	Africa
Africa|hCoV-19/Gambia/GC192789/2020|EPI ISL 561145|B.1|Gambia|2020-07-22	Africa|hCoV-19/South Africa/KRISP-K001112/2020|EPI ISL 509358|B.1.5|South Africa|2020-07-17	0.0003024733	Africa
Africa|hCoV-19/Gambia/GC192811/2020|EPI ISL 561147|B.1.5.12|Gambia|2020-07-22	Africa|hCoV-19/South Africa/KRISP-K001112/2020|EPI ISL 509358|B.1.5|South Africa|2020-07-17	0.0003416142	Africa
Africa|hCoV-19/Gambia/GC192812/2020|EPI ISL 561148|B.1.1.293|Gambia|2020-07-22	Africa|hCoV-19/South Africa/KRISP-K001112/2020|EPI ISL 509358|B.1.5|South Africa|2020-07-17	0.0003361107	Africa
Africa|hCoV-19/Gambia/NPHL-038/2020|EPI ISL 561205|B.1.1|Gambia|2020	Africa|hCoV-19/South Africa/KRISP-K001112/2020|EPI ISL 509358|B.1.5|South Africa|2020-07-17	0.0004706358	Africa
Africa|hCoV-19/Gambia/NPHL-061/2020|EPI ISL 561206|B.1.5.12|Gambia|2020	Africa|hCoV-19/South Africa/KRISP-K001112/2020|EPI ISL 509358|B.1.5|South Africa|2020-07-17	0.0004369720	Africa
Africa|hCoV-19/Gambia/NPHL-1168/2020|EPI ISL 561212|B.1.5.12|Gambia|2020-06-27	Africa|hCoV-19/South Africa/KRISP-K001112/2020|EPI ISL 509358|B.1.5|South Africa|2020-07-17	0.0004369982	Africa
Africa|hCoV-19/Gambia/NPHL-1208/2020|EPI ISL 561213|B.1.5.12|Gambia|2020-06-30	Africa|hCoV-19/South Africa/KRISP-K001112/2020|EPI ISL 509358|B.1.5|South Africa|2020-07-17	0.0002043438	Africa
Africa|hCoV-19/Gambia/NPHL-1209/2020|EPI ISL 561214|B.1.5.12|Gambia|2020-06-30	Africa|hCoV-19/South Africa/KRISP-K001112/2020|EPI ISL 509358|B.1.5|South Africa|2020-07-17	0.0001716666	Africa
Africa|hCoV-19/Gambia/NPHL-1212/2020|EPI ISL 561215|B.1.5.12|Gambia|2020-06-30	Africa|hCoV-19/South Africa/KRISP-K001112/2020|EPI ISL 509358|B.1.5|South Africa|2020-07-17	0.0003024601	Africa
Africa|hCoV-19/Gambia/NPHL-1224/2020|EPI ISL 561217|B.1.1.293|Gambia|2020-06-30	Africa|hCoV-19/South Africa/KRISP-K001112/2020|EPI ISL 509358|B.1.5|South Africa|2020-07-17	0.0002810211	Africa
Africa|hCoV-19/Gambia/NPHL-1230/2020|EPI ISL 561218|B.1.5|Gambia|2020-06-30	Africa|hCoV-19/South Africa/KRISP-K001112/2020|EPI ISL 509358|B.1.5|South Africa|2020-07-17	0.0001362082	Africa
Africa|hCoV-19/Gambia/NPHL-1248/2020|EPI ISL 561222|B.1.5|Gambia|2020-07-01	Africa|hCoV-19/South Africa/KRISP-K001112/2020|EPI ISL 509358|B.1.5|South Africa|2020-07-17	0.0001361991	Africa
Africa|hCoV-19/Gambia/NPHL-1258/2020|EPI ISL 561223|B.1.292|Gambia|2020-07-02	Africa|hCoV-19/South Africa/KRISP-K001112/2020|EPI ISL 509358|B.1.5|South Africa|2020-07-17	0.0002688533	Africa
Africa|hCoV-19/Gambia/NPHL-1422/2020|EPI ISL 561228|B.1.5|Gambia|2020-07-04	Africa|hCoV-19/South Africa/KRISP-K001112/2020|EPI ISL 509358|B.1.5|South Africa|2020-07-17	0.0001767007	Africa
Africa|hCoV-19/Gambia/NPHL-1424/2020|EPI ISL 561229|B.1.292|Gambia|2020-07-04	Africa|hCoV-19/South Africa/KRISP-K001112/2020|EPI ISL 509358|B.1.5|South Africa|2020-07-17	0.0002689340	Africa
Africa|hCoV-19/Gambia/NPHL-1446/2020|EPI ISL 561230|B.1.5|Gambia|2020-07-04	Africa|hCoV-19/South Africa/KRISP-K001112/2020|EPI ISL 509358|B.1.5|South Africa|2020-07-17	0.0001361991	Africa
Africa|hCoV-19/Gambia/NPHL-1477/2020|EPI ISL 561231|B.1.5|Gambia|2020	Africa|hCoV-19/South Africa/KRISP-K001112/2020|EPI ISL 509358|B.1.5|South Africa|2020-07-17	0.0001406522	Africa
Africa|hCoV-19/Gambia/NPHL-1514/2020|EPI ISL 561232|B.1.1|Gambia|2020	Africa|hCoV-19/South Africa/KRISP-K001112/2020|EPI ISL 509358|B.1.5|South Africa|2020-07-17	0.0003697293	Africa
Africa|hCoV-19/Gambia/NPHL-1641/2020|EPI ISL 561235|B.1.292|Gambia|2020-07-31	Africa|hCoV-19/South Africa/KRISP-K001112/2020|EPI ISL 509358|B.1.5|South Africa|2020-07-17	0.0003134076	Africa
Africa|hCoV-19/Gambia/NPHL-1645/2020|EPI ISL 561236|B.1.1.293|Gambia|2020-08-04	Africa|hCoV-19/South Africa/KRISP-K001112/2020|EPI ISL 509358|B.1.5|South Africa|2020-07-17	0.0003042654	Africa
Africa|hCoV-19/Gambia/NPHL-1711/2020|EPI ISL 561237|B.1.1.293|Gambia|2020-08-04	Africa|hCoV-19/South Africa/KRISP-K001112/2020|EPI ISL 509358|B.1.5|South Africa|2020-07-17	0.0003361107	Africa
Africa|hCoV-19/Gambia/NPHL-1746/2020|EPI ISL 561238|B.1.1|Gambia|2020-07-20	Africa|hCoV-19/South Africa/KRISP-K001112/2020|EPI ISL 509358|B.1.5|South Africa|2020-07-17	0.0002689139	Africa
Africa|hCoV-19/Gambia/NPHL-1921/2020|EPI ISL 561239|B.1.1|Gambia|2020	Africa|hCoV-19/South Africa/KRISP-K001112/2020|EPI ISL 509358|B.1.5|South Africa|2020-07-17	0.0004369998	Africa
Africa|hCoV-19/Gambia/NPHL-1968/2020|EPI ISL 561240|B.1.1|Gambia|2020-07-16	Africa|hCoV-19/South Africa/KRISP-K001112/2020|EPI ISL 509358|B.1.5|South Africa|2020-07-17	0.0004369998	Africa
Africa|hCoV-19/Gambia/NPHL-2037/2020|EPI ISL 561241|B.1.1|Gambia|2020-07-15	Africa|hCoV-19/South Africa/KRISP-K001112/2020|EPI ISL 509358|B.1.5|South Africa|2020-07-17	0.0004033898	Africa
Africa|hCoV-19/Gambia/NPHL-2268/2020|EPI ISL 561242|B.1.1|Gambia|2020	Africa|hCoV-19/South Africa/KRISP-K001112/2020|EPI ISL 509358|B.1.5|South Africa|2020-07-17	0.0002358315	Africa
Africa|hCoV-19/Gambia/NPHL-2344/2020|EPI ISL 561243|B.1.292|Gambia|2020	Africa|hCoV-19/South Africa/KRISP-K001112/2020|EPI ISL 509358|B.1.5|South Africa|2020-07-17	0.0003361095	Africa
Africa|hCoV-19/Gambia/NPHL-2374/2020|EPI ISL 561244|B.1.5.12|Gambia|2020	Africa|hCoV-19/South Africa/KRISP-K001112/2020|EPI ISL 509358|B.1.5|South Africa|2020-07-17	0.0003024702	Africa
Africa|hCoV-19/Gambia/NPHL-242/2020|EPI ISL 561245|B.1.5|Gambia|2020	Africa|hCoV-19/South Africa/KRISP-K001112/2020|EPI ISL 509358|B.1.5|South Africa|2020-07-17	0.0001344280	Africa
Africa|hCoV-19/Gambia/NPHL-243/2020|EPI ISL 561246|B.1.5|Gambia|2020	Africa|hCoV-19/South Africa/KRISP-K001112/2020|EPI ISL 509358|B.1.5|South Africa|2020-07-17	0.0002060416	Africa
Africa|hCoV-19/Gambia/NPHL-244/2020|EPI ISL 561247|B.1.1.293|Gambia|2020	Africa|hCoV-19/South Africa/KRISP-K001112/2020|EPI ISL 509358|B.1.5|South Africa|2020-07-17	0.0003729592	Africa
Africa|hCoV-19/Gambia/NPHL-2443/2020|EPI ISL 561248|B.1.5.12|Gambia|2020	Africa|hCoV-19/South Africa/KRISP-K001112/2020|EPI ISL 509358|B.1.5|South Africa|2020-07-17	0.0003024600	Africa
Africa|hCoV-19/Gambia/NPHL-2444/2020|EPI ISL 561249|B.1.292|Gambia|2020-07-21	Africa|hCoV-19/South Africa/KRISP-K001112/2020|EPI ISL 509358|B.1.5|South Africa|2020-07-17	0.0003024661	Africa
Africa|hCoV-19/Gambia/NPHL-2446/2020|EPI ISL 561250|B.1.1|Gambia|2020	Africa|hCoV-19/South Africa/KRISP-K001112/2020|EPI ISL 509358|B.1.5|South Africa|2020-07-17	0.0004481918	Africa
Africa|hCoV-19/Gambia/NPHL-245/2020|EPI ISL 561251|B.1.1|Gambia|2020	Africa|hCoV-19/South Africa/KRISP-K001112/2020|EPI ISL 509358|B.1.5|South Africa|2020-07-17	0.0002708894	Africa
Africa|hCoV-19/Gambia/NPHL-2457/2020|EPI ISL 561252|B.1.1|Gambia|2020-07-21	Africa|hCoV-19/South Africa/KRISP-K001112/2020|EPI ISL 509358|B.1.5|South Africa|2020-07-17	0.0004481764	Africa
Africa|hCoV-19/Gambia/NPHL-2458/2020|EPI ISL 561253|B.1.292|Gambia|2020-07-21	Africa|hCoV-19/South Africa/KRISP-K001112/2020|EPI ISL 509358|B.1.5|South Africa|2020-07-17	0.0003103070	Africa
Africa|hCoV-19/Gambia/NPHL-2463/2020|EPI ISL 561254|B.1.1|Gambia|2020	Africa|hCoV-19/South Africa/KRISP-K001112/2020|EPI ISL 509358|B.1.5|South Africa|2020-07-17	0.0004526858	Africa
Africa|hCoV-19/Gambia/NPHL-2465/2020|EPI ISL 561255|B.1.1|Gambia|2020-07-21	Africa|hCoV-19/South Africa/KRISP-K001112/2020|EPI ISL 509358|B.1.5|South Africa|2020-07-17	0.0004482073	Africa
Africa|hCoV-19/Gambia/NPHL-2469/2020|EPI ISL 561256|B.1.5.12|Gambia|2020-07-21	Africa|hCoV-19/South Africa/KRISP-K001112/2020|EPI ISL 509358|B.1.5|South Africa|2020-07-17	0.0003791974	Africa
Africa|hCoV-19/Gambia/NPHL-247/2020|EPI ISL 561257|B.1.1.293|Gambia|2020	Africa|hCoV-19/South Africa/KRISP-K001112/2020|EPI ISL 509358|B.1.5|South Africa|2020-07-17	0.0003697504	Africa
Africa|hCoV-19/Gambia/NPHL-2470/2020|EPI ISL 561258|B.1.1|Gambia|2020-07-21	Africa|hCoV-19/South Africa/KRISP-K001112/2020|EPI ISL 509358|B.1.5|South Africa|2020-07-17	0.0004481918	Africa
Africa|hCoV-19/Gambia/NPHL-2472/2020|EPI ISL 561259|B.1.5.12|Gambia|2020-07-21	Africa|hCoV-19/South Africa/KRISP-K001112/2020|EPI ISL 509358|B.1.5|South Africa|2020-07-17	0.0001723292	Africa
Africa|hCoV-19/Gambia/NPHL-2473/2020|EPI ISL 561260|B.1.5.12|Gambia|2020-07-21	Africa|hCoV-19/South Africa/KRISP-K001112/2020|EPI ISL 509358|B.1.5|South Africa|2020-07-17	0.0004370042	Africa
Africa|hCoV-19/Gambia/NPHL-2478/2020|EPI ISL 561261|B.1.5.12|Gambia|2020-07-21	Africa|hCoV-19/South Africa/KRISP-K001112/2020|EPI ISL 509358|B.1.5|South Africa|2020-07-17	0.0002785507	Africa
Africa|hCoV-19/Gambia/NPHL-2497/2020|EPI ISL 561262|B.1.1.242|Gambia|2020-07-21	Africa|hCoV-19/South Africa/KRISP-K001112/2020|EPI ISL 509358|B.1.5|South Africa|2020-07-17	0.0004178422	Africa
Africa|hCoV-19/Gambia/NPHL-2504/2020|EPI ISL 561264|B.1.5.12|Gambia|2020-07-23	Africa|hCoV-19/South Africa/KRISP-K001112/2020|EPI ISL 509358|B.1.5|South Africa|2020-07-17	0.0004445207	Africa
Africa|hCoV-19/Gambia/NPHL-2514/2020|EPI ISL 561265|B.1.5.12|Gambia|2020-07-21	Africa|hCoV-19/South Africa/KRISP-K001112/2020|EPI ISL 509358|B.1.5|South Africa|2020-07-17	0.0003792013	Africa
Africa|hCoV-19/Gambia/NPHL-2521/2020|EPI ISL 561266|B.1.5.12|Gambia|2020-07-23	Africa|hCoV-19/South Africa/KRISP-K001112/2020|EPI ISL 509358|B.1.5|South Africa|2020-07-17	0.0003791857	Africa
Africa|hCoV-19/Gambia/NPHL-2522/2020|EPI ISL 561267|B.1.1.293|Gambia|2020-07-22	Africa|hCoV-19/South Africa/KRISP-K001112/2020|EPI ISL 509358|B.1.5|South Africa|2020-07-17	0.0004140537	Africa
Africa|hCoV-19/Gambia/NPHL-2524/2020|EPI ISL 561268|B.1.1|Gambia|2020-07-24	Africa|hCoV-19/South Africa/KRISP-K001112/2020|EPI ISL 509358|B.1.5|South Africa|2020-07-17	0.0004033899	Africa
Africa|hCoV-19/Gambia/NPHL-2529/2020|EPI ISL 561269|B.1.1.293|Gambia|2020-07-21	Africa|hCoV-19/South Africa/KRISP-K001112/2020|EPI ISL 509358|B.1.5|South Africa|2020-07-17	0.0003791935	Africa
Africa|hCoV-19/Gambia/NPHL-253/2020|EPI ISL 561270|B.1.1.293|Gambia|2020	Africa|hCoV-19/South Africa/KRISP-K001112/2020|EPI ISL 509358|B.1.5|South Africa|2020-07-17	0.0004033587	Africa
Africa|hCoV-19/Gambia/NPHL-2537/2020|EPI ISL 561271|B.1.1|Gambia|2020	Africa|hCoV-19/South Africa/KRISP-K001112/2020|EPI ISL 509358|B.1.5|South Africa|2020-07-17	0.0004779938	Africa
Africa|hCoV-19/Gambia/NPHL-2538/2020|EPI ISL 561272|B.1.5.12|Gambia|2020-07-21	Africa|hCoV-19/South Africa/KRISP-K001112/2020|EPI ISL 509358|B.1.5|South Africa|2020-07-17	0.0003446988	Africa
Africa|hCoV-19/Gambia/NPHL-2550/2020|EPI ISL 561274|B.1.292|Gambia|2020-07-21	Africa|hCoV-19/South Africa/KRISP-K001112/2020|EPI ISL 509358|B.1.5|South Africa|2020-07-17	0.0002757466	Africa
Africa|hCoV-19/Gambia/NPHL-2554/2020|EPI ISL 561275|B.1.5.12|Gambia|2020	Africa|hCoV-19/South Africa/KRISP-K001112/2020|EPI ISL 509358|B.1.5|South Africa|2020-07-17	0.0002757600	Africa
Africa|hCoV-19/Gambia/NPHL-2555/2020|EPI ISL 561276|B.1.1|Gambia|2020-07-21	Africa|hCoV-19/South Africa/KRISP-K001112/2020|EPI ISL 509358|B.1.5|South Africa|2020-07-17	0.0004179758	Africa
Africa|hCoV-19/Gambia/NPHL-256/2020|EPI ISL 561277|B.1.1.293|Gambia|2020	Africa|hCoV-19/South Africa/KRISP-K001112/2020|EPI ISL 509358|B.1.5|South Africa|2020-07-17	0.0003025139	Africa
Africa|hCoV-19/Gambia/NPHL-2560/2020|EPI ISL 561278|B.1.1|Gambia|2020	Africa|hCoV-19/South Africa/KRISP-K001112/2020|EPI ISL 509358|B.1.5|South Africa|2020-07-17	0.0004481764	Africa
Africa|hCoV-19/Gambia/NPHL-2567/2020|EPI ISL 561279|B.1|Gambia|2020	Africa|hCoV-19/South Africa/KRISP-K001112/2020|EPI ISL 509358|B.1.5|South Africa|2020-07-17	0.0005042931	Africa
Africa|hCoV-19/Gambia/NPHL-2573/2020|EPI ISL 561280|B.1.1.293|Gambia|2020	Africa|hCoV-19/South Africa/KRISP-K001112/2020|EPI ISL 509358|B.1.5|South Africa|2020-07-17	0.0002757723	Africa
Africa|hCoV-19/Gambia/NPHL-2586/2020|EPI ISL 561281|B.1.5.12|Gambia|2020-07-23	Africa|hCoV-19/South Africa/KRISP-K001112/2020|EPI ISL 509358|B.1.5|South Africa|2020-07-17	0.0002784954	Africa
Africa|hCoV-19/Gambia/NPHL-2588/2020|EPI ISL 561282|B.1.1|Gambia|2020	Africa|hCoV-19/South Africa/KRISP-K001112/2020|EPI ISL 509358|B.1.5|South Africa|2020-07-17	0.0004706247	Africa
Africa|hCoV-19/Gambia/NPHL-2615/2020|EPI ISL 561283|B.1.1.293|Gambia|2020-08-18	Africa|hCoV-19/South Africa/KRISP-K001112/2020|EPI ISL 509358|B.1.5|South Africa|2020-07-17	0.0004033587	Africa
Africa|hCoV-19/Gambia/NPHL-2626/2020|EPI ISL 561284|B.1.1.293|Gambia|2020	Africa|hCoV-19/South Africa/KRISP-K001112/2020|EPI ISL 509358|B.1.5|South Africa|2020-07-17	0.0003025169	Africa
Africa|hCoV-19/Gambia/NPHL-2640/2020|EPI ISL 561285|B.1.5.12|Gambia|2020-06-17	Africa|hCoV-19/South Africa/KRISP-K001112/2020|EPI ISL 509358|B.1.5|South Africa|2020-07-17	0.0002688597	Africa
Africa|hCoV-19/Gambia/NPHL-266/2020|EPI ISL 561286|B.1.5.12|Gambia|2020	Africa|hCoV-19/South Africa/KRISP-K001112/2020|EPI ISL 509358|B.1.5|South Africa|2020-07-17	0.0003447178	Africa
Africa|hCoV-19/Gambia/NPHL-2706/2020|EPI ISL 561287|B.1.292|Gambia|2020	Africa|hCoV-19/South Africa/KRISP-K001112/2020|EPI ISL 509358|B.1.5|South Africa|2020-07-17	0.0003360803	Africa
Africa|hCoV-19/Gambia/NPHL-2712/2020|EPI ISL 561288|B.1.5.12|Gambia|2020-08-03	Africa|hCoV-19/South Africa/KRISP-K001112/2020|EPI ISL 509358|B.1.5|South Africa|2020-07-17	0.0003697380	Africa
Africa|hCoV-19/Gambia/NPHL-2727/2020|EPI ISL 561289|B.1.5.12|Gambia|2020-08-04	Africa|hCoV-19/South Africa/KRISP-K001112/2020|EPI ISL 509358|B.1.5|South Africa|2020-07-17	0.0003697219	Africa
Africa|hCoV-19/Gambia/NPHL-2729/2020|EPI ISL 561290|B.1.1|Gambia|2020-07-23	Africa|hCoV-19/South Africa/KRISP-K001112/2020|EPI ISL 509358|B.1.5|South Africa|2020-07-17	0.0004369998	Africa
Africa|hCoV-19/Gambia/NPHL-2736/2020|EPI ISL 561291|B.1.1.242|Gambia|2020-07-25	Africa|hCoV-19/South Africa/KRISP-K001112/2020|EPI ISL 509358|B.1.5|South Africa|2020-07-17	0.0004706153	Africa
Africa|hCoV-19/Gambia/NPHL-2759/2020|EPI ISL 561292|B.1.5.12|Gambia|2020-08-07	Africa|hCoV-19/South Africa/KRISP-K001112/2020|EPI ISL 509358|B.1.5|South Africa|2020-07-17	0.0003361333	Africa
Africa|hCoV-19/Gambia/NPHL-2762/2020|EPI ISL 561293|B.1.5.12|Gambia|2020-07-25	Africa|hCoV-19/South Africa/KRISP-K001112/2020|EPI ISL 509358|B.1.5|South Africa|2020-07-17	0.0004033492	Africa
Africa|hCoV-19/Gambia/NPHL-2767/2020|EPI ISL 561294|B.1.1.293|Gambia|2020-07-25	Africa|hCoV-19/South Africa/KRISP-K001112/2020|EPI ISL 509358|B.1.5|South Africa|2020-07-17	0.0004369911	Africa
Africa|hCoV-19/Gambia/NPHL-2768/2020|EPI ISL 561295|B.1.1.293|Gambia|2020-07-27	Africa|hCoV-19/South Africa/KRISP-K001112/2020|EPI ISL 509358|B.1.5|South Africa|2020-07-17	0.0003697380	Africa
Africa|hCoV-19/Gambia/NPHL-277/2020|EPI ISL 561296|B.1.5.12|Gambia|2020	Africa|hCoV-19/South Africa/KRISP-K001112/2020|EPI ISL 509358|B.1.5|South Africa|2020-07-17	0.0003697306	Africa
Africa|hCoV-19/Gambia/NPHL-2785/2020|EPI ISL 561297|B.1.1.242|Gambia|2020-07-27	Africa|hCoV-19/South Africa/KRISP-K001112/2020|EPI ISL 509358|B.1.5|South Africa|2020-07-17	0.0004033642	Africa
Africa|hCoV-19/Gambia/NPHL-2790/2020|EPI ISL 561298|B.1.1.293|Gambia|2020	Africa|hCoV-19/South Africa/KRISP-K001112/2020|EPI ISL 509358|B.1.5|South Africa|2020-07-17	0.0004369998	Africa
Africa|hCoV-19/Gambia/NPHL-2825/2020|EPI ISL 561299|B.1.5.12|Gambia|2020	Africa|hCoV-19/South Africa/KRISP-K001112/2020|EPI ISL 509358|B.1.5|South Africa|2020-07-17	0.0003696883	Africa
Africa|hCoV-19/Gambia/NPHL-287/2020|EPI ISL 561300|B.1.1.293|Gambia|2020	Africa|hCoV-19/South Africa/KRISP-K001112/2020|EPI ISL 509358|B.1.5|South Africa|2020-07-17	0.0004033803	Africa
Africa|hCoV-19/Gambia/NPHL-2889/2020|EPI ISL 561301|B.1.5.12|Gambia|2020	Africa|hCoV-19/South Africa/KRISP-K001112/2020|EPI ISL 509358|B.1.5|South Africa|2020-07-17	0.0004105652	Africa
Africa|hCoV-19/Gambia/NPHL-2892/2020|EPI ISL 561302|B.1.5.12|Gambia|2020-09-07	Africa|hCoV-19/South Africa/KRISP-K001112/2020|EPI ISL 509358|B.1.5|South Africa|2020-07-17	0.0004105652	Africa
Africa|hCoV-19/Gambia/NPHL-290/2020|EPI ISL 561303|B.1.1.293|Gambia|2020	Africa|hCoV-19/South Africa/KRISP-K001112/2020|EPI ISL 509358|B.1.5|South Africa|2020-07-17	0.0003697379	Africa
Africa|hCoV-19/Gambia/NPHL-2909/2020|EPI ISL 561304|B.1.1.293|Gambia|2020-07-26	Africa|hCoV-19/South Africa/KRISP-K001112/2020|EPI ISL 509358|B.1.5|South Africa|2020-07-17	0.0004033763	Africa
Africa|hCoV-19/Gambia/NPHL-2984/2020|EPI ISL 561307|B.1.1.293|Gambia|2020	Africa|hCoV-19/South Africa/KRISP-K001112/2020|EPI ISL 509358|B.1.5|South Africa|2020-07-17	0.0004370188	Africa
Africa|hCoV-19/Gambia/NPHL-299/2020|EPI ISL 561308|B.1.1.293|Gambia|2020	Africa|hCoV-19/South Africa/KRISP-K001112/2020|EPI ISL 509358|B.1.5|South Africa|2020-07-17	0.0004033668	Africa
Africa|hCoV-19/Gambia/NPHL-3047/2020|EPI ISL 561309|B.1.5.12|Gambia|2020-07-28	Africa|hCoV-19/South Africa/KRISP-K001112/2020|EPI ISL 509358|B.1.5|South Africa|2020-07-17	0.0004072220	Africa
Africa|hCoV-19/Gambia/NPHL-3055/2020|EPI ISL 561310|B.1.5.12|Gambia|2020-07-17	Africa|hCoV-19/South Africa/KRISP-K001112/2020|EPI ISL 509358|B.1.5|South Africa|2020-07-17	0.0004033491	Africa
Africa|hCoV-19/Gambia/NPHL-3062/2020|EPI ISL 561311|B.1.5.12|Gambia|2020	Africa|hCoV-19/South Africa/KRISP-K001112/2020|EPI ISL 509358|B.1.5|South Africa|2020-07-17	0.0004072220	Africa
Africa|hCoV-19/Gambia/NPHL-3079/2020|EPI ISL 561312|B.1.5.12|Gambia|2020-07-27	Africa|hCoV-19/South Africa/KRISP-K001112/2020|EPI ISL 509358|B.1.5|South Africa|2020-07-17	0.0004105652	Africa
Africa|hCoV-19/Gambia/NPHL-3206/2020|EPI ISL 561313|B.1.1.293|Gambia|2020	Africa|hCoV-19/South Africa/KRISP-K001112/2020|EPI ISL 509358|B.1.5|South Africa|2020-07-17	0.0004706357	Africa
Africa|hCoV-19/Gambia/NPHL-3254/2020|EPI ISL 561315|B.1.5.12|Gambia|2020-07-28	Africa|hCoV-19/South Africa/KRISP-K001112/2020|EPI ISL 509358|B.1.5|South Africa|2020-07-17	0.0004066289	Africa
Africa|hCoV-19/Gambia/NPHL-3281/2020|EPI ISL 561316|B.1.1|Gambia|2020-07-28	Africa|hCoV-19/South Africa/KRISP-K001112/2020|EPI ISL 509358|B.1.5|South Africa|2020-07-17	0.0004874886	Africa
Africa|hCoV-19/Gambia/NPHL-483B/2020|EPI ISL 561318|B.1.1|Gambia|2020	Africa|hCoV-19/South Africa/KRISP-K001112/2020|EPI ISL 509358|B.1.5|South Africa|2020-07-17	0.0004876891	Africa
Africa|hCoV-19/Gambia/NPHL-704/2020|EPI ISL 561320|B.1.1.293|Gambia|2020	Africa|hCoV-19/South Africa/KRISP-K001112/2020|EPI ISL 509358|B.1.5|South Africa|2020-07-17	0.0006207774	Africa
Africa|hCoV-19/Gambia/NPHL-737/2020|EPI ISL 561323|B.1.1.293|Gambia|2020	Africa|hCoV-19/South Africa/KRISP-K001112/2020|EPI ISL 509358|B.1.5|South Africa|2020-07-17	0.0003447059	Africa
Africa|hCoV-19/Gambia/NPHL-748/2020|EPI ISL 561324|B.1.1|Gambia|2020	Africa|hCoV-19/South Africa/KRISP-K001112/2020|EPI ISL 509358|B.1.5|South Africa|2020-07-17	0.0004033898	Africa
Africa|hCoV-19/Gambia/NPHL-758/2020|EPI ISL 561326|B.1.1.293|Gambia|2020	Africa|hCoV-19/South Africa/KRISP-K001112/2020|EPI ISL 509358|B.1.5|South Africa|2020-07-17	0.0002410573	Africa
Africa|hCoV-19/Gambia/NPHL-760/2020|EPI ISL 561327|B.1.5|Gambia|2020	Africa|hCoV-19/South Africa/KRISP-K001112/2020|EPI ISL 509358|B.1.5|South Africa|2020-07-17	0.0001692915	Africa
Africa|hCoV-19/Gambia/NPHL-790/2020|EPI ISL 561329|B.1.5|Gambia|2020	Africa|hCoV-19/South Africa/KRISP-K001112/2020|EPI ISL 509358|B.1.5|South Africa|2020-07-17	0.0001365384	Africa
Africa|hCoV-19/Gambia/NPHL-923/2020|EPI ISL 561330|B.1.5.12|Gambia|2020	Africa|hCoV-19/South Africa/KRISP-K001112/2020|EPI ISL 509358|B.1.5|South Africa|2020-07-17	0.0003024804	Africa
Africa|hCoV-19/Gambia/NPHL-930/2020|EPI ISL 561331|B.1.5|Gambia|2020	Africa|hCoV-19/South Africa/KRISP-K001112/2020|EPI ISL 509358|B.1.5|South Africa|2020-07-17	0.0001706782	Africa
Africa|hCoV-19/Gambia/NPHL-941/2020|EPI ISL 561332|B.1.5.12|Gambia|2020	Africa|hCoV-19/South Africa/KRISP-K001112/2020|EPI ISL 509358|B.1.5|South Africa|2020-07-17	0.0003360882	Africa
Africa|hCoV-19/Gambia/NPHL-956/2020|EPI ISL 561334|B.1.5.12|Gambia|2020	Africa|hCoV-19/South Africa/KRISP-K001112/2020|EPI ISL 509358|B.1.5|South Africa|2020-07-17	0.0003413578	Africa
Africa|hCoV-19/Ghana/1651 S3/2020|EPI ISL 422387|A.11|Ghana|2020-03-25	Africa|hCoV-19/South Africa/KRISP-K001112/2020|EPI ISL 509358|B.1.5|South Africa|2020-07-17	0.0004544911	Africa
Africa|hCoV-19/Ghana/1659 S14/2020|EPI ISL 422405|B.1.220|Ghana|2020-03-25	Africa|hCoV-19/South Africa/KRISP-K001112/2020|EPI ISL 509358|B.1.5|South Africa|2020-07-17	0.0001750802	Africa
Africa|hCoV-19/Ghana/2230 S4/2020|EPI ISL 422390|B.40|Ghana|2020-03-25	Africa|hCoV-19/South Africa/KRISP-K001112/2020|EPI ISL 509358|B.1.5|South Africa|2020-07-17	0.0004081179	Africa
Africa|hCoV-19/Ghana/2333 S5/2020|EPI ISL 422394|B.1.3|Ghana|2020-03-27	Africa|hCoV-19/South Africa/KRISP-K001112/2020|EPI ISL 509358|B.1.5|South Africa|2020-07-17	0.0003083797	Africa
Africa|hCoV-19/Ghana/2573 S27/2020|EPI ISL 515082|A|Ghana|2020-03-29	Africa|hCoV-19/South Africa/KRISP-K001112/2020|EPI ISL 509358|B.1.5|South Africa|2020-07-17	0.0006089264	Africa
Africa|hCoV-19/Ghana/2666 S32/2020|EPI ISL 515083|A|Ghana|2020-03-27	Africa|hCoV-19/South Africa/KRISP-K001112/2020|EPI ISL 509358|B.1.5|South Africa|2020-07-17	0.0001370905	Africa
Africa|hCoV-19/Ghana/2709 S25/2020|EPI ISL 515084|B.1|Ghana|2020-03-28	Africa|hCoV-19/South Africa/KRISP-K001112/2020|EPI ISL 509358|B.1.5|South Africa|2020-07-17	0.0003364340	Africa
Africa|hCoV-19/Ghana/2828 S6/2020|EPI ISL 422397|A.11|Ghana|2020-03-29	Africa|hCoV-19/South Africa/KRISP-K001112/2020|EPI ISL 509358|B.1.5|South Africa|2020-07-17	0.0006133723	Africa
Africa|hCoV-19/Ghana/2852 S30/2020|EPI ISL 515085|B.6|Ghana|2020-03-28	Africa|hCoV-19/South Africa/KRISP-K001112/2020|EPI ISL 509358|B.1.5|South Africa|2020-07-17	0.0002394366	Africa
Africa|hCoV-19/Ghana/2914 S8/2020|EPI ISL 422399|B.1.1|Ghana|2020-03-30	Africa|hCoV-19/South Africa/KRISP-K001112/2020|EPI ISL 509358|B.1.5|South Africa|2020-07-17	0.0002427549	Africa
Africa|hCoV-19/Ghana/34927 S20/2020|EPI ISL 515086|A.11|Ghana|2020-05-23	Africa|hCoV-19/South Africa/KRISP-K001112/2020|EPI ISL 509358|B.1.5|South Africa|2020-07-17	0.0005091520	Africa
Africa|hCoV-19/Ghana/34928 S21/2020|EPI ISL 515087|A.11|Ghana|2020-05-23	Africa|hCoV-19/South Africa/KRISP-K001112/2020|EPI ISL 509358|B.1.5|South Africa|2020-07-17	0.0006130257	Africa
Africa|hCoV-19/Ghana/34980 S22/2020|EPI ISL 515088|B.1.1|Ghana|2020-05-23	Africa|hCoV-19/South Africa/KRISP-K001112/2020|EPI ISL 509358|B.1.5|South Africa|2020-07-17	0.0002772505	Africa
Africa|hCoV-19/Ghana/34983 S40/2020|EPI ISL 515089|B.1.1|Ghana|2020-05-23	Africa|hCoV-19/South Africa/KRISP-K001112/2020|EPI ISL 509358|B.1.5|South Africa|2020-07-17	0.0003413146	Africa
Africa|hCoV-19/Ghana/35012 S17/2020|EPI ISL 515090|B.1.1|Ghana|2020-05-23	Africa|hCoV-19/South Africa/KRISP-K001112/2020|EPI ISL 509358|B.1.5|South Africa|2020-07-17	0.0003361300	Africa
Africa|hCoV-19/Ghana/35019 S18/2020|EPI ISL 515091|B.1.1|Ghana|2020-05-23	Africa|hCoV-19/South Africa/KRISP-K001112/2020|EPI ISL 509358|B.1.5|South Africa|2020-07-17	0.0002407126	Africa
Africa|hCoV-19/Ghana/35183 S24/2020|EPI ISL 515092|A|Ghana|2020-05-24	Africa|hCoV-19/South Africa/KRISP-K001112/2020|EPI ISL 509358|B.1.5|South Africa|2020-07-17	0.0001390972	Africa
Africa|hCoV-19/Ghana/35280 S41/2020|EPI ISL 515093|A|Ghana|2020-05-24	Africa|hCoV-19/South Africa/KRISP-K001112/2020|EPI ISL 509358|B.1.5|South Africa|2020-07-17	0.0005167759	Africa
Africa|hCoV-19/Ghana/35394 S49/2020|EPI ISL 515094|B.1.1.307|Ghana|2020-05-24	Africa|hCoV-19/South Africa/KRISP-K001112/2020|EPI ISL 509358|B.1.5|South Africa|2020-07-17	0.0002756962	Africa
Africa|hCoV-19/Ghana/35466 S19/2020|EPI ISL 515095|B.1.1|Ghana|2020-05-24	Africa|hCoV-19/South Africa/KRISP-K001112/2020|EPI ISL 509358|B.1.5|South Africa|2020-07-17	0.0003070794	Africa
Africa|hCoV-19/Ghana/35563 S37/2020|EPI ISL 515096|A.11|Ghana|2020-05-24	Africa|hCoV-19/South Africa/KRISP-K001112/2020|EPI ISL 509358|B.1.5|South Africa|2020-07-17	0.0006387352	Africa
Africa|hCoV-19/Ghana/36523 S23/2020|EPI ISL 515097|A|Ghana|2020-05-27	Africa|hCoV-19/South Africa/KRISP-K001112/2020|EPI ISL 509358|B.1.5|South Africa|2020-07-17	0.0001711831	Africa
Africa|hCoV-19/Ghana/81216 S36/2020|EPI ISL 515098|A|Ghana|2020-05-20	Africa|hCoV-19/South Africa/KRISP-K001112/2020|EPI ISL 509358|B.1.5|South Africa|2020-07-17	0.0006085414	Africa
Africa|hCoV-19/Ghana/81219 S34/2020|EPI ISL 515099|B.1.1|Ghana|2020-05-20	Africa|hCoV-19/South Africa/KRISP-K001112/2020|EPI ISL 509358|B.1.5|South Africa|2020-07-17	0.0002389626	Africa
Africa|hCoV-19/Ghana/82879 S48/2020|EPI ISL 515100|B.1|Ghana|2020-05-20	Africa|hCoV-19/South Africa/KRISP-K001112/2020|EPI ISL 509358|B.1.5|South Africa|2020-07-17	0.0003382248	Africa
Africa|hCoV-19/Ghana/83637 S29/2020|EPI ISL 515101|B.1.1|Ghana|2020-05-22	Africa|hCoV-19/South Africa/KRISP-K001112/2020|EPI ISL 509358|B.1.5|South Africa|2020-07-17	0.0002700703	Africa
Africa|hCoV-19/Ghana/84049 S31/2020|EPI ISL 515102|B.1|Ghana|2020-05-25	Africa|hCoV-19/South Africa/KRISP-K001112/2020|EPI ISL 509358|B.1.5|South Africa|2020-07-17	0.0003705711	Africa
Africa|hCoV-19/Ghana/84162 S45/2020|EPI ISL 515103|A|Ghana|2020-04-25	Africa|hCoV-19/South Africa/KRISP-K001112/2020|EPI ISL 509358|B.1.5|South Africa|2020-07-17	0.0004823258	Africa
Africa|hCoV-19/Ghana/84182 S43/2020|EPI ISL 515104|B.1.1|Ghana|2020-05-25	Africa|hCoV-19/South Africa/KRISP-K001112/2020|EPI ISL 509358|B.1.5|South Africa|2020-07-17	0.0003754395	Africa
Africa|hCoV-19/Ghana/84210 S44/2020|EPI ISL 515105|A|Ghana|2020-05-24	Africa|hCoV-19/South Africa/KRISP-K001112/2020|EPI ISL 509358|B.1.5|South Africa|2020-07-17	0.0005434016	Africa
Africa|hCoV-19/Ghana/84218 S47/2020|EPI ISL 515106|A|Ghana|2020-05-25	Africa|hCoV-19/South Africa/KRISP-K001112/2020|EPI ISL 509358|B.1.5|South Africa|2020-07-17	0.0006207128	Africa
Africa|hCoV-19/Ghana/84260 S28/2020|EPI ISL 515107|A|Ghana|2020-05-25	Africa|hCoV-19/South Africa/KRISP-K001112/2020|EPI ISL 509358|B.1.5|South Africa|2020-07-17	0.0005088533	Africa
Africa|hCoV-19/Ghana/84279 S42/2020|EPI ISL 515108|B.1|Ghana|2020-05-25	Africa|hCoV-19/South Africa/KRISP-K001112/2020|EPI ISL 509358|B.1.5|South Africa|2020-07-17	0.0003730084	Africa
Africa|hCoV-19/Ghana/84301 S35/2020|EPI ISL 515109|A.11|Ghana|2020-05-24	Africa|hCoV-19/South Africa/KRISP-K001112/2020|EPI ISL 509358|B.1.5|South Africa|2020-07-17	0.0004913052	Africa
Africa|hCoV-19/Ghana/84430 S51/2020|EPI ISL 515110|B.1.1.307|Ghana|2020-05-25	Africa|hCoV-19/South Africa/KRISP-K001112/2020|EPI ISL 509358|B.1.5|South Africa|2020-07-17	0.0002706879	Africa
Africa|hCoV-19/Ghana/84438 S50/2020|EPI ISL 515111|A|Ghana|2020-05-24	Africa|hCoV-19/South Africa/KRISP-K001112/2020|EPI ISL 509358|B.1.5|South Africa|2020-07-17	0.0005069620	Africa
Africa|hCoV-19/Ghana/84484 S16/2020|EPI ISL 515112|B.1.1|Ghana|2020-05-25	Africa|hCoV-19/South Africa/KRISP-K001112/2020|EPI ISL 509358|B.1.5|South Africa|2020-07-17	0.0003447533	Africa
Africa|hCoV-19/Ghana/KATH23/2020|EPI ISL 515181|A.11|Ghana|2020-03-22	Africa|hCoV-19/South Africa/KRISP-K001112/2020|EPI ISL 509358|B.1.5|South Africa|2020-07-17	0.0004706311	Africa
Africa|hCoV-19/Ghana/TTH10/2020|EPI ISL 515182|A|Ghana|2020-03-27	Africa|hCoV-19/South Africa/KRISP-K001112/2020|EPI ISL 509358|B.1.5|South Africa|2020-07-17	0.0004369617	Africa
Africa|hCoV-19/Ghana/TTH11/2020|EPI ISL 515183|A|Ghana|2020-03-27	Africa|hCoV-19/South Africa/KRISP-K001112/2020|EPI ISL 509358|B.1.5|South Africa|2020-07-17	0.0004384055	Africa
Africa|hCoV-19/Ghana/TTH6/2020|EPI ISL 515248|A|Ghana|2020-03-27	Africa|hCoV-19/South Africa/KRISP-K001112/2020|EPI ISL 509358|B.1.5|South Africa|2020-07-17	0.0004941187	Africa
Africa|hCoV-19/Kenya/C1092/2020|EPI ISL 457849|B.1.5|Kenya|2020-04-18	Africa|hCoV-19/South Africa/KRISP-K001112/2020|EPI ISL 509358|B.1.5|South Africa|2020-07-17	0.0001399252	Africa
Africa|hCoV-19/Kenya/C1102/2020|EPI ISL 568708|B.1.5|Kenya|2020-04-19	Africa|hCoV-19/South Africa/KRISP-K001112/2020|EPI ISL 509358|B.1.5|South Africa|2020-07-17	0.0002741158	Africa
Africa|hCoV-19/Kenya/C1162/2020|EPI ISL 457850|B.1.5|Kenya|2020-04-19	Africa|hCoV-19/South Africa/KRISP-K001112/2020|EPI ISL 509358|B.1.5|South Africa|2020-07-17	0.0001384521	Africa
Africa|hCoV-19/Kenya/C1216/2020|EPI ISL 457854|B.1.5|Kenya|2020-04-19	Africa|hCoV-19/South Africa/KRISP-K001112/2020|EPI ISL 509358|B.1.5|South Africa|2020-07-17	0.0001680271	Africa
Africa|hCoV-19/Kenya/C1292/2020|EPI ISL 457856|B|Kenya|2020-04-20	Africa|hCoV-19/South Africa/KRISP-K001112/2020|EPI ISL 509358|B.1.5|South Africa|2020-07-17	0.0001713801	Africa
Africa|hCoV-19/Kenya/C1357/2020|EPI ISL 457858|B.1.5|Kenya|2020-04-20	Africa|hCoV-19/South Africa/KRISP-K001112/2020|EPI ISL 509358|B.1.5|South Africa|2020-07-17	0.0001053572	Africa
Africa|hCoV-19/Kenya/C1422/2020|EPI ISL 457861|B.1|Kenya|2020-04-20	Africa|hCoV-19/South Africa/KRISP-K001112/2020|EPI ISL 509358|B.1.5|South Africa|2020-07-17	0.0001411285	Africa
Africa|hCoV-19/Kenya/C1499/2020|EPI ISL 457863|B.1.5|Kenya|2020-04-20	Africa|hCoV-19/South Africa/KRISP-K001112/2020|EPI ISL 509358|B.1.5|South Africa|2020-07-17	0.0001713648	Africa
Africa|hCoV-19/Kenya/C1646/2020|EPI ISL 457865|B.1.5|Kenya|2020-04-21	Africa|hCoV-19/South Africa/KRISP-K001112/2020|EPI ISL 509358|B.1.5|South Africa|2020-07-17	0.0001065810	Africa
Africa|hCoV-19/Kenya/C1739/2020|EPI ISL 457866|B|Kenya|2020-04-22	Africa|hCoV-19/South Africa/KRISP-K001112/2020|EPI ISL 509358|B.1.5|South Africa|2020-07-17	0.0001407199	Africa
Africa|hCoV-19/Kenya/C1751/2020|EPI ISL 457867|B.1.5|Kenya|2020-04-22	Africa|hCoV-19/South Africa/KRISP-K001112/2020|EPI ISL 509358|B.1.5|South Africa|2020-07-17	0.0001344099	Africa
Africa|hCoV-19/Kenya/C21582/2020|EPI ISL 568872|B.1|Kenya|2020-06-22	Africa|hCoV-19/South Africa/KRISP-K001112/2020|EPI ISL 509358|B.1.5|South Africa|2020-07-17	0.0004033492	Africa
Africa|hCoV-19/Kenya/C22/2020|EPI ISL 457845|B.1.5|Kenya|2020-03-17	Africa|hCoV-19/South Africa/KRISP-K001112/2020|EPI ISL 509358|B.1.5|South Africa|2020-07-17	0.0001406423	Africa
Africa|hCoV-19/Kenya/C2439/2020|EPI ISL 457877|B.1.5|Kenya|2020-04-24	Africa|hCoV-19/South Africa/KRISP-K001112/2020|EPI ISL 509358|B.1.5|South Africa|2020-07-17	0.0002036738	Africa
Africa|hCoV-19/Kenya/C2449/2020|EPI ISL 457878|B.1.5|Kenya|2020-04-24	Africa|hCoV-19/South Africa/KRISP-K001112/2020|EPI ISL 509358|B.1.5|South Africa|2020-07-17	0.0002085166	Africa
Africa|hCoV-19/Kenya/C2469/2020|EPI ISL 457879|B.1.5|Kenya|2020-04-24	Africa|hCoV-19/South Africa/KRISP-K001112/2020|EPI ISL 509358|B.1.5|South Africa|2020-07-17	0.0001364034	Africa
Africa|hCoV-19/Kenya/C253/2020|EPI ISL 457868|B.1|Kenya|2020-04-03	Africa|hCoV-19/South Africa/KRISP-K001112/2020|EPI ISL 509358|B.1.5|South Africa|2020-07-17	0.0001680232	Africa
Africa|hCoV-19/Kenya/C256/2020|EPI ISL 568697|B.1.5|Kenya|2020-04-04	Africa|hCoV-19/South Africa/KRISP-K001112/2020|EPI ISL 509358|B.1.5|South Africa|2020-07-17	0.0001745650	Africa
Africa|hCoV-19/Kenya/C2582/2020|EPI ISL 457883|B.1.5|Kenya|2020-04-25	Africa|hCoV-19/South Africa/KRISP-K001112/2020|EPI ISL 509358|B.1.5|South Africa|2020-07-17	0.0001729610	Africa
Africa|hCoV-19/Kenya/C2685/2020|EPI ISL 457884|B.1.5|Kenya|2020-04-25	Africa|hCoV-19/South Africa/KRISP-K001112/2020|EPI ISL 509358|B.1.5|South Africa|2020-07-17	0.0001683229	Africa
Africa|hCoV-19/Kenya/C2777/2020|EPI ISL 457887|B.1|Kenya|2020-04-26	Africa|hCoV-19/South Africa/KRISP-K001112/2020|EPI ISL 509358|B.1.5|South Africa|2020-07-17	0.0001065772	Africa
Africa|hCoV-19/Kenya/C2826/2020|EPI ISL 457891|B.1.5|Kenya|2020-04-27	Africa|hCoV-19/South Africa/KRISP-K001112/2020|EPI ISL 509358|B.1.5|South Africa|2020-07-17	0.0001357646	Africa
Africa|hCoV-19/Kenya/C2847/2020|EPI ISL 457892|B.1.5|Kenya|2020-04-27	Africa|hCoV-19/South Africa/KRISP-K001112/2020|EPI ISL 509358|B.1.5|South Africa|2020-07-17	0.0001053683	Africa
Africa|hCoV-19/Kenya/C293/2020|EPI ISL 457871|A|Kenya|2020-04-04	Africa|hCoV-19/South Africa/KRISP-K001112/2020|EPI ISL 509358|B.1.5|South Africa|2020-07-17	0.0004530385	Africa
Africa|hCoV-19/Kenya/C310/2020|EPI ISL 457874|B.4|Kenya|2020-04-04	Africa|hCoV-19/South Africa/KRISP-K001112/2020|EPI ISL 509358|B.1.5|South Africa|2020-07-17	0.0006168523	Africa
Africa|hCoV-19/Kenya/C3129/2020|EPI ISL 457897|B.1.5|Kenya|2020-04-28	Africa|hCoV-19/South Africa/KRISP-K001112/2020|EPI ISL 509358|B.1.5|South Africa|2020-07-17	0.0001689107	Africa
Africa|hCoV-19/Kenya/C314/2020|EPI ISL 457875|A|Kenya|2020-04-04	Africa|hCoV-19/South Africa/KRISP-K001112/2020|EPI ISL 509358|B.1.5|South Africa|2020-07-17	0.0005042188	Africa
Africa|hCoV-19/Kenya/C316/2020|EPI ISL 457876|B.4|Kenya|2020-04-04	Africa|hCoV-19/South Africa/KRISP-K001112/2020|EPI ISL 509358|B.1.5|South Africa|2020-07-17	0.0006225327	Africa
Africa|hCoV-19/Kenya/C3194/2020|EPI ISL 457901|B.1.5|Kenya|2020-04-28	Africa|hCoV-19/South Africa/KRISP-K001112/2020|EPI ISL 509358|B.1.5|South Africa|2020-07-17	0.0002075523	Africa
Africa|hCoV-19/Kenya/C3205/2020|EPI ISL 457902|B.1.5|Kenya|2020-04-28	Africa|hCoV-19/South Africa/KRISP-K001112/2020|EPI ISL 509358|B.1.5|South Africa|2020-07-17	0.0001372081	Africa
Africa|hCoV-19/Kenya/C3208/2020|EPI ISL 457903|B.1.5|Kenya|2020-04-28	Africa|hCoV-19/South Africa/KRISP-K001112/2020|EPI ISL 509358|B.1.5|South Africa|2020-07-17	0.0001050916	Africa
Africa|hCoV-19/Kenya/C3381/2020|EPI ISL 568714|B.1.5|Kenya|2020-04-30	Africa|hCoV-19/South Africa/KRISP-K001112/2020|EPI ISL 509358|B.1.5|South Africa|2020-07-17	0.0001697092	Africa
Africa|hCoV-19/Kenya/C3427/2020|EPI ISL 457906|B.1.5|Kenya|2020-04-29	Africa|hCoV-19/South Africa/KRISP-K001112/2020|EPI ISL 509358|B.1.5|South Africa|2020-07-17	0.0001695515	Africa
Africa|hCoV-19/Kenya/C3457/2020|EPI ISL 568715|B.1|Kenya|2020-04-30	Africa|hCoV-19/South Africa/KRISP-K001112/2020|EPI ISL 509358|B.1.5|South Africa|2020-07-17	0.0002423422	Africa
Africa|hCoV-19/Kenya/C3739/2020|EPI ISL 568717|B.1.5|Kenya|2020-05-04	Africa|hCoV-19/South Africa/KRISP-K001112/2020|EPI ISL 509358|B.1.5|South Africa|2020-07-17	0.0001357646	Africa
Africa|hCoV-19/Kenya/C389/2020|EPI ISL 568698|B.1.5|Kenya|2020-04-07	Africa|hCoV-19/South Africa/KRISP-K001112/2020|EPI ISL 509358|B.1.5|South Africa|2020-07-17	0.0001369685	Africa
Africa|hCoV-19/Kenya/C3980/2020|EPI ISL 568719|B.1|Kenya|2020-05-05	Africa|hCoV-19/South Africa/KRISP-K001112/2020|EPI ISL 509358|B.1.5|South Africa|2020-07-17	0.0001708790	Africa
Africa|hCoV-19/Kenya/C4083/2020|EPI ISL 568721|B.1.5|Kenya|2020-05-05	Africa|hCoV-19/South Africa/KRISP-K001112/2020|EPI ISL 509358|B.1.5|South Africa|2020-07-17	0.0001753709	Africa
Africa|hCoV-19/Kenya/C4195/2020|EPI ISL 568723|B.1.5|Kenya|2020-06-05	Africa|hCoV-19/South Africa/KRISP-K001112/2020|EPI ISL 509358|B.1.5|South Africa|2020-07-17	0.0001357694	Africa
Africa|hCoV-19/Kenya/C4199/2020|EPI ISL 568724|B.1.5|Kenya|2020-05-06	Africa|hCoV-19/South Africa/KRISP-K001112/2020|EPI ISL 509358|B.1.5|South Africa|2020-07-17	0.0001714212	Africa
Africa|hCoV-19/Kenya/C4214/2020|EPI ISL 568725|B.1|Kenya|2020-06-05	Africa|hCoV-19/South Africa/KRISP-K001112/2020|EPI ISL 509358|B.1.5|South Africa|2020-07-17	0.0001680158	Africa
Africa|hCoV-19/Kenya/C4419/2020|EPI ISL 568727|B.1|Kenya|2020-05-07	Africa|hCoV-19/South Africa/KRISP-K001112/2020|EPI ISL 509358|B.1.5|South Africa|2020-07-17	0.0002354587	Africa
Africa|hCoV-19/Kenya/C4420/2020|EPI ISL 568728|B.1.5|Kenya|2020-05-07	Africa|hCoV-19/South Africa/KRISP-K001112/2020|EPI ISL 509358|B.1.5|South Africa|2020-07-17	0.0001729985	Africa
Africa|hCoV-19/Kenya/C4585/2020|EPI ISL 568730|B.1.5|Kenya|2020-05-08	Africa|hCoV-19/South Africa/KRISP-K001112/2020|EPI ISL 509358|B.1.5|South Africa|2020-07-17	0.0001697166	Africa
Africa|hCoV-19/Kenya/C460/2020|EPI ISL 457910|B.1.5|Kenya|2020-04-08	Africa|hCoV-19/South Africa/KRISP-K001112/2020|EPI ISL 509358|B.1.5|South Africa|2020-07-17	0.0001392278	Africa
Africa|hCoV-19/Kenya/C4691/2020|EPI ISL 568733|B.1.5|Kenya|2020-05-09	Africa|hCoV-19/South Africa/KRISP-K001112/2020|EPI ISL 509358|B.1.5|South Africa|2020-07-17	0.0001376281	Africa
Africa|hCoV-19/Kenya/C4710/2020|EPI ISL 568735|B.1.5|Kenya|2020-05-08	Africa|hCoV-19/South Africa/KRISP-K001112/2020|EPI ISL 509358|B.1.5|South Africa|2020-07-17	0.0002352499	Africa
Africa|hCoV-19/Kenya/C4717/2020|EPI ISL 568737|B.1.5|Kenya|2020-05-08	Africa|hCoV-19/South Africa/KRISP-K001112/2020|EPI ISL 509358|B.1.5|South Africa|2020-07-17	0.0001419043	Africa
Africa|hCoV-19/Kenya/C4872/2020|EPI ISL 568741|B.1.5|Kenya|2020-05-08	Africa|hCoV-19/South Africa/KRISP-K001112/2020|EPI ISL 509358|B.1.5|South Africa|2020-07-17	0.0001713096	Africa
Africa|hCoV-19/Kenya/C4895/2020|EPI ISL 568742|B.1.5|Kenya|2020-05-08	Africa|hCoV-19/South Africa/KRISP-K001112/2020|EPI ISL 509358|B.1.5|South Africa|2020-07-17	0.0002400492	Africa
Africa|hCoV-19/Kenya/C5008/2020|EPI ISL 568744|B.1|Kenya|2020-05-08	Africa|hCoV-19/South Africa/KRISP-K001112/2020|EPI ISL 509358|B.1.5|South Africa|2020-07-17	0.0001748476	Africa
Africa|hCoV-19/Kenya/C5011/2020|EPI ISL 568745|B.1.5|Kenya|2020-05-08	Africa|hCoV-19/South Africa/KRISP-K001112/2020|EPI ISL 509358|B.1.5|South Africa|2020-07-17	0.0002056885	Africa
Africa|hCoV-19/Kenya/C5119/2020|EPI ISL 568750|B.1|Kenya|2020-05-09	Africa|hCoV-19/South Africa/KRISP-K001112/2020|EPI ISL 509358|B.1.5|South Africa|2020-07-17	0.0001697283	Africa
Africa|hCoV-19/Kenya/C5177/2020|EPI ISL 568752|B.1.5|Kenya|2020-05-09	Africa|hCoV-19/South Africa/KRISP-K001112/2020|EPI ISL 509358|B.1.5|South Africa|2020-07-17	0.0001714372	Africa
Africa|hCoV-19/Kenya/C5178/2020|EPI ISL 568753|B.1.5|Kenya|2020-05-09	Africa|hCoV-19/South Africa/KRISP-K001112/2020|EPI ISL 509358|B.1.5|South Africa|2020-07-17	0.0001411830	Africa
Africa|hCoV-19/Kenya/C5246/2020|EPI ISL 568754|B.1.5|Kenya|2020-05-09	Africa|hCoV-19/South Africa/KRISP-K001112/2020|EPI ISL 509358|B.1.5|South Africa|2020-07-17	0.0001699033	Africa
Africa|hCoV-19/Kenya/C5288/2020|EPI ISL 568755|B.1.5|Kenya|2020-05-10	Africa|hCoV-19/South Africa/KRISP-K001112/2020|EPI ISL 509358|B.1.5|South Africa|2020-07-17	0.0002425002	Africa
Africa|hCoV-19/Kenya/C5289/2020|EPI ISL 568756|B.1.5|Kenya|2020-05-10	Africa|hCoV-19/South Africa/KRISP-K001112/2020|EPI ISL 509358|B.1.5|South Africa|2020-07-17	0.0001058850	Africa
Africa|hCoV-19/Kenya/C5328/2020|EPI ISL 568760|B.1.5|Kenya|2020-05-10	Africa|hCoV-19/South Africa/KRISP-K001112/2020|EPI ISL 509358|B.1.5|South Africa|2020-07-17	0.0001714680	Africa
Africa|hCoV-19/Kenya/C5335/2020|EPI ISL 568762|B.1.5|Kenya|2020-05-10	Africa|hCoV-19/South Africa/KRISP-K001112/2020|EPI ISL 509358|B.1.5|South Africa|2020-07-17	0.0001716154	Africa
Africa|hCoV-19/Kenya/C5384/2020|EPI ISL 568764|B.1.5|Kenya|2020-05-10	Africa|hCoV-19/South Africa/KRISP-K001112/2020|EPI ISL 509358|B.1.5|South Africa|2020-07-17	0.0002352419	Africa
Africa|hCoV-19/Kenya/C54/2020|EPI ISL 457847|B.1|Kenya|2020-03-24	Africa|hCoV-19/South Africa/KRISP-K001112/2020|EPI ISL 509358|B.1.5|South Africa|2020-07-17	0.0002054682	Africa
Africa|hCoV-19/Kenya/C544/2020|EPI ISL 457911|B.1.5|Kenya|2020-04-10	Africa|hCoV-19/South Africa/KRISP-K001112/2020|EPI ISL 509358|B.1.5|South Africa|2020-07-17	0.0001392326	Africa
Africa|hCoV-19/Kenya/C5442/2020|EPI ISL 568767|B.1.5|Kenya|2020-05-10	Africa|hCoV-19/South Africa/KRISP-K001112/2020|EPI ISL 509358|B.1.5|South Africa|2020-07-17	0.0002036739	Africa
Africa|hCoV-19/Kenya/C569/2020|EPI ISL 568700|B.1|Kenya|2020-04-12	Africa|hCoV-19/South Africa/KRISP-K001112/2020|EPI ISL 509358|B.1.5|South Africa|2020-07-17	0.0001398018	Africa
Africa|hCoV-19/Kenya/C5695/2020|EPI ISL 568770|B.1.5|Kenya|2020-05-11	Africa|hCoV-19/South Africa/KRISP-K001112/2020|EPI ISL 509358|B.1.5|South Africa|2020-07-17	0.0002376291	Africa
Africa|hCoV-19/Kenya/C5701/2020|EPI ISL 568772|B.1|Kenya|2020-05-11	Africa|hCoV-19/South Africa/KRISP-K001112/2020|EPI ISL 509358|B.1.5|South Africa|2020-07-17	0.0001697208	Africa
Africa|hCoV-19/Kenya/C571/2020|EPI ISL 568702|A|Kenya|2020-04-12	Africa|hCoV-19/South Africa/KRISP-K001112/2020|EPI ISL 509358|B.1.5|South Africa|2020-07-17	0.0004705837	Africa
Africa|hCoV-19/Kenya/C5767/2020|EPI ISL 568773|B.1.5|Kenya|2020-05-11	Africa|hCoV-19/South Africa/KRISP-K001112/2020|EPI ISL 509358|B.1.5|South Africa|2020-07-17	0.0002446686	Africa
Africa|hCoV-19/Kenya/C5811/2020|EPI ISL 568775|B.1.5|Kenya|2020-05-11	Africa|hCoV-19/South Africa/KRISP-K001112/2020|EPI ISL 509358|B.1.5|South Africa|2020-07-17	0.0001697207	Africa
Africa|hCoV-19/Kenya/C5813/2020|EPI ISL 568776|B.1|Kenya|2020-05-11	Africa|hCoV-19/South Africa/KRISP-K001112/2020|EPI ISL 509358|B.1.5|South Africa|2020-07-17	0.0001714372	Africa
Africa|hCoV-19/Kenya/C5835/2020|EPI ISL 568777|B.1.5|Kenya|2020-05-12	Africa|hCoV-19/South Africa/KRISP-K001112/2020|EPI ISL 509358|B.1.5|South Africa|2020-07-17	0.0002055901	Africa
Africa|hCoV-19/Kenya/C587/2020|EPI ISL 457912|B.1.5|Kenya|2020-04-11	Africa|hCoV-19/South Africa/KRISP-K001112/2020|EPI ISL 509358|B.1.5|South Africa|2020-07-17	0.0001739857	Africa
Africa|hCoV-19/Kenya/C589/2020|EPI ISL 457913|B.1.5|Kenya|2020-04-11	Africa|hCoV-19/South Africa/KRISP-K001112/2020|EPI ISL 509358|B.1.5|South Africa|2020-07-17	0.0001369778	Africa
Africa|hCoV-19/Kenya/C5902/2020|EPI ISL 568779|B.1.5|Kenya|2020-05-12	Africa|hCoV-19/South Africa/KRISP-K001112/2020|EPI ISL 509358|B.1.5|South Africa|2020-07-17	0.0001731467	Africa
Africa|hCoV-19/Kenya/C5911/2020|EPI ISL 568780|B.1.5|Kenya|2020-05-12	Africa|hCoV-19/South Africa/KRISP-K001112/2020|EPI ISL 509358|B.1.5|South Africa|2020-07-17	0.0001384794	Africa
Africa|hCoV-19/Kenya/C5914/2020|EPI ISL 568782|B.1.5|Kenya|2020-05-12	Africa|hCoV-19/South Africa/KRISP-K001112/2020|EPI ISL 509358|B.1.5|South Africa|2020-07-17	0.0002038677	Africa
Africa|hCoV-19/Kenya/C6186/2020|EPI ISL 568787|B.1.5|Kenya|2020-05-13	Africa|hCoV-19/South Africa/KRISP-K001112/2020|EPI ISL 509358|B.1.5|South Africa|2020-07-17	0.0002400605	Africa
Africa|hCoV-19/Kenya/C6255/2020|EPI ISL 568790|B.1.1.33|Kenya|2020-05-13	Africa|hCoV-19/South Africa/KRISP-K001112/2020|EPI ISL 509358|B.1.5|South Africa|2020-07-17	0.0004417102	Africa
Africa|hCoV-19/Kenya/C6298/2020|EPI ISL 568792|B.1|Kenya|2020-05-13	Africa|hCoV-19/South Africa/KRISP-K001112/2020|EPI ISL 509358|B.1.5|South Africa|2020-07-17	0.0001397759	Africa
Africa|hCoV-19/Kenya/C6369/2020|EPI ISL 568794|B.1|Kenya|2020-05-14	Africa|hCoV-19/South Africa/KRISP-K001112/2020|EPI ISL 509358|B.1.5|South Africa|2020-07-17	0.0002093894	Africa
Africa|hCoV-19/Kenya/C6380/2020|EPI ISL 568798|B.1.5|Kenya|2020-05-15	Africa|hCoV-19/South Africa/KRISP-K001112/2020|EPI ISL 509358|B.1.5|South Africa|2020-07-17	0.0001049224	Africa
Africa|hCoV-19/Kenya/C6384/2020|EPI ISL 568799|B.1|Kenya|2020-05-14	Africa|hCoV-19/South Africa/KRISP-K001112/2020|EPI ISL 509358|B.1.5|South Africa|2020-07-17	0.0001713741	Africa
Africa|hCoV-19/Kenya/C639/2020|EPI ISL 568703|B|Kenya|2020-04-14	Africa|hCoV-19/South Africa/KRISP-K001112/2020|EPI ISL 509358|B.1.5|South Africa|2020-07-17	0.0003841530	Africa
Africa|hCoV-19/Kenya/C6518/2020|EPI ISL 568803|B.1.5|Kenya|2020-05-14	Africa|hCoV-19/South Africa/KRISP-K001112/2020|EPI ISL 509358|B.1.5|South Africa|2020-07-17	0.0002459923	Africa
Africa|hCoV-19/Kenya/C6524/2020|EPI ISL 568805|A|Kenya|2020-05-14	Africa|hCoV-19/South Africa/KRISP-K001112/2020|EPI ISL 509358|B.1.5|South Africa|2020-07-17	0.0005175296	Africa
Africa|hCoV-19/Kenya/C656/2020|EPI ISL 457915|B.1.5|Kenya|2020-04-13	Africa|hCoV-19/South Africa/KRISP-K001112/2020|EPI ISL 509358|B.1.5|South Africa|2020-07-17	0.0002016414	Africa
Africa|hCoV-19/Kenya/C6564/2020|EPI ISL 568806|B.1.5|Kenya|2020-05-14	Africa|hCoV-19/South Africa/KRISP-K001112/2020|EPI ISL 509358|B.1.5|South Africa|2020-07-17	0.0002469842	Africa
Africa|hCoV-19/Kenya/C6878/2020|EPI ISL 568813|B.1.1|Kenya|2020-05-15	Africa|hCoV-19/South Africa/KRISP-K001112/2020|EPI ISL 509358|B.1.5|South Africa|2020-07-17	0.0002495138	Africa
Africa|hCoV-19/Kenya/C6914/2020|EPI ISL 568817|B.1|Kenya|2020-05-15	Africa|hCoV-19/South Africa/KRISP-K001112/2020|EPI ISL 509358|B.1.5|South Africa|2020-07-17	0.0002794218	Africa
Africa|hCoV-19/Kenya/C7081/2020|EPI ISL 568824|B.1.5|Kenya|2020-05-16	Africa|hCoV-19/South Africa/KRISP-K001112/2020|EPI ISL 509358|B.1.5|South Africa|2020-07-17	0.0001424564	Africa
Africa|hCoV-19/Kenya/C713/2020|EPI ISL 457920|B.1.5|Kenya|2020-04-14	Africa|hCoV-19/South Africa/KRISP-K001112/2020|EPI ISL 509358|B.1.5|South Africa|2020-07-17	0.0001680230	Africa
Africa|hCoV-19/Kenya/C7579/2020|EPI ISL 568842|A|Kenya|2020-05-16	Africa|hCoV-19/South Africa/KRISP-K001112/2020|EPI ISL 509358|B.1.5|South Africa|2020-07-17	0.0005189154	Africa
Africa|hCoV-19/Kenya/C7605/2020|EPI ISL 568847|A|Kenya|2020-05-16	Africa|hCoV-19/South Africa/KRISP-K001112/2020|EPI ISL 509358|B.1.5|South Africa|2020-07-17	0.0005091124	Africa
Africa|hCoV-19/Kenya/C787/2020|EPI ISL 457921|B.1.5|Kenya|2020-04-15	Africa|hCoV-19/South Africa/KRISP-K001112/2020|EPI ISL 509358|B.1.5|South Africa|2020-07-17	0.0001344100	Africa
Africa|hCoV-19/Kenya/C7949/2020|EPI ISL 568852|B.1|Kenya|2020-05-18	Africa|hCoV-19/South Africa/KRISP-K001112/2020|EPI ISL 509358|B.1.5|South Africa|2020-07-17	0.0002799754	Africa
Africa|hCoV-19/Kenya/C815/2020|EPI ISL 568706|B.1|Kenya|2020-04-16	Africa|hCoV-19/South Africa/KRISP-K001112/2020|EPI ISL 509358|B.1.5|South Africa|2020-07-17	0.0002095740	Africa
Africa|hCoV-19/Kenya/C8240/2020|EPI ISL 568855|B.1.5|Kenya|2020-05-19	Africa|hCoV-19/South Africa/KRISP-K001112/2020|EPI ISL 509358|B.1.5|South Africa|2020-07-17	0.0002108334	Africa
Africa|hCoV-19/Kenya/C926/2020|EPI ISL 457928|B.1.5|Kenya|2020-04-17	Africa|hCoV-19/South Africa/KRISP-K001112/2020|EPI ISL 509358|B.1.5|South Africa|2020-07-17	0.0001690112	Africa
Africa|hCoV-19/Kenya/D5/2020|EPI ISL 457999|B.1|Kenya|2020-05-22	Africa|hCoV-19/South Africa/KRISP-K001112/2020|EPI ISL 509358|B.1.5|South Africa|2020-07-17	0.0004130802	Africa
Africa|hCoV-19/Kenya/D6/2020|EPI ISL 458000|B.40|Kenya|2020-03-17	Africa|hCoV-19/South Africa/KRISP-K001112/2020|EPI ISL 509358|B.1.5|South Africa|2020-07-17	0.0005400018	Africa
Africa|hCoV-19/Kenya/NIC 059/2020|EPI ISL 457827|B.40|Kenya|2020-03	Africa|hCoV-19/South Africa/KRISP-K001112/2020|EPI ISL 509358|B.1.5|South Africa|2020-07-17	0.0004753056	Africa
Africa|hCoV-19/Kenya/NIC 084/2020|EPI ISL 457828|B|Kenya|2020-03	Africa|hCoV-19/South Africa/KRISP-K001112/2020|EPI ISL 509358|B.1.5|South Africa|2020-07-17	0.0004369706	Africa
Africa|hCoV-19/Kenya/NIC 087/2020|EPI ISL 457829|B.1.1.20|Kenya|2020-03	Africa|hCoV-19/South Africa/KRISP-K001112/2020|EPI ISL 509358|B.1.5|South Africa|2020-07-17	0.0002709234	Africa
Africa|hCoV-19/Kenya/NIC 089/2020|EPI ISL 457830|B.1.1.20|Kenya|2020-03	Africa|hCoV-19/South Africa/KRISP-K001112/2020|EPI ISL 509358|B.1.5|South Africa|2020-07-17	0.0002818703	Africa
Africa|hCoV-19/Kenya/NIC 168/2020|EPI ISL 457832|B.1.255|Kenya|2020-03	Africa|hCoV-19/South Africa/KRISP-K001112/2020|EPI ISL 509358|B.1.5|South Africa|2020-07-17	0.0002076099	Africa
Africa|hCoV-19/Kenya/NIC 187/2020|EPI ISL 457833|B.1.5|Kenya|2020-03-20	Africa|hCoV-19/South Africa/KRISP-K001112/2020|EPI ISL 509358|B.1.5|South Africa|2020-07-17	0.0002016279	Africa
Africa|hCoV-19/Kenya/NIC 196/2020|EPI ISL 457834|B.1.1|Kenya|2020-03-21	Africa|hCoV-19/South Africa/KRISP-K001112/2020|EPI ISL 509358|B.1.5|South Africa|2020-07-17	0.0002459036	Africa
Africa|hCoV-19/Kenya/NIC 248/2020|EPI ISL 457836|B.40|Kenya|2020-03-23	Africa|hCoV-19/South Africa/KRISP-K001112/2020|EPI ISL 509358|B.1.5|South Africa|2020-07-17	0.0004110575	Africa
Africa|hCoV-19/Kenya/NIC 266/2020|EPI ISL 457838|B.6|Kenya|2020-03-24	Africa|hCoV-19/South Africa/KRISP-K001112/2020|EPI ISL 509358|B.1.5|South Africa|2020-07-17	0.0005128803	Africa
Africa|hCoV-19/Kenya/NIC 492/2020|EPI ISL 457840|B.1.5|Kenya|2020-03	Africa|hCoV-19/South Africa/KRISP-K001112/2020|EPI ISL 509358|B.1.5|South Africa|2020-07-17	0.0001394753	Africa
Africa|hCoV-19/Kenya/NIC 512/2020|EPI ISL 457841|B.1.5|Kenya|2020-03	Africa|hCoV-19/South Africa/KRISP-K001112/2020|EPI ISL 509358|B.1.5|South Africa|2020-07-17	0.0001393733	Africa
Africa|hCoV-19/Kenya/NIC 569/2020|EPI ISL 457843|B.1.1|Kenya|2020-03-29	Africa|hCoV-19/South Africa/KRISP-K001112/2020|EPI ISL 509358|B.1.5|South Africa|2020-07-17	0.0002688750	Africa
Africa|hCoV-19/Kenya/NIC 593/2020|EPI ISL 457844|B.1.1.316|Kenya|2020-03-29	Africa|hCoV-19/South Africa/KRISP-K001112/2020|EPI ISL 509358|B.1.5|South Africa|2020-07-17	0.0002767327	Africa
Africa|hCoV-19/Kenya/S052/2020|EPI ISL 457932|B.4|Kenya|2020-03-14	Africa|hCoV-19/South Africa/KRISP-K001112/2020|EPI ISL 509358|B.1.5|South Africa|2020-07-17	0.0006209655	Africa
Africa|hCoV-19/Kenya/S109/2020|EPI ISL 457933|B.4|Kenya|2020-03-23	Africa|hCoV-19/South Africa/KRISP-K001112/2020|EPI ISL 509358|B.1.5|South Africa|2020-07-17	0.0005912349	Africa
Africa|hCoV-19/Kenya/S299/2020|EPI ISL 457934|B.1.1.1|Kenya|2020-03-29	Africa|hCoV-19/South Africa/KRISP-K001112/2020|EPI ISL 509358|B.1.5|South Africa|2020-07-17	0.0004109646	Africa
Africa|hCoV-19/Madagascar/IP-01650/2020|EPI ISL 508862|B.1|Madagascar|2020-03-20	Africa|hCoV-19/South Africa/KRISP-K001112/2020|EPI ISL 509358|B.1.5|South Africa|2020-07-17	0.0002352419	Africa
Africa|hCoV-19/Madagascar/IP-01861/2020|EPI ISL 508863|B.1|Madagascar|2020-03-22	Africa|hCoV-19/South Africa/KRISP-K001112/2020|EPI ISL 509358|B.1.5|South Africa|2020-07-17	0.0002352419	Africa
Africa|hCoV-19/Mali/M002593/2020|EPI ISL 487446|A|Mali|2020-04-06	Africa|hCoV-19/South Africa/KRISP-K001112/2020|EPI ISL 509358|B.1.5|South Africa|2020-07-17	0.0005042070	Africa
Africa|hCoV-19/Mali/M002615/2020|EPI ISL 487447|A|Mali|2020-04-06	Africa|hCoV-19/South Africa/KRISP-K001112/2020|EPI ISL 509358|B.1.5|South Africa|2020-07-17	0.0004706311	Africa
Africa|hCoV-19/Mali/M002616/2020|EPI ISL 487448|A|Mali|2020-04-06	Africa|hCoV-19/South Africa/KRISP-K001112/2020|EPI ISL 509358|B.1.5|South Africa|2020-07-17	0.0004378108	Africa
Africa|hCoV-19/Mali/M002618/2020|EPI ISL 487449|A|Mali|2020-04-06	Africa|hCoV-19/South Africa/KRISP-K001112/2020|EPI ISL 509358|B.1.5|South Africa|2020-07-17	0.0005042088	Africa
Africa|hCoV-19/Mali/M002644/2020|EPI ISL 487450|A|Mali|2020-04-08	Africa|hCoV-19/South Africa/KRISP-K001112/2020|EPI ISL 509358|B.1.5|South Africa|2020-07-17	0.0005378697	Africa
Africa|hCoV-19/Mali/M002659/2020|EPI ISL 487451|A|Mali|2020-04-09	Africa|hCoV-19/South Africa/KRISP-K001112/2020|EPI ISL 509358|B.1.5|South Africa|2020-07-17	0.0004705837	Africa
Africa|hCoV-19/Mali/M002663/2020|EPI ISL 487452|A|Mali|2020-04-09	Africa|hCoV-19/South Africa/KRISP-K001112/2020|EPI ISL 509358|B.1.5|South Africa|2020-07-17	0.0005714577	Africa
Africa|hCoV-19/Mali/M002667/2020|EPI ISL 487453|B.1|Mali|2020-04-10	Africa|hCoV-19/South Africa/KRISP-K001112/2020|EPI ISL 509358|B.1.5|South Africa|2020-07-17	0.0002352419	Africa
Africa|hCoV-19/Mali/M002672/2020|EPI ISL 487454|B|Mali|2020-04-10	Africa|hCoV-19/South Africa/KRISP-K001112/2020|EPI ISL 509358|B.1.5|South Africa|2020-07-17	0.0004034456	Africa
Africa|hCoV-19/Mali/M002673/2020|EPI ISL 487455|B.1|Mali|2020-04-10	Africa|hCoV-19/South Africa/KRISP-K001112/2020|EPI ISL 509358|B.1.5|South Africa|2020-07-17	0.0002352372	Africa
Africa|hCoV-19/Mali/M002675/2020|EPI ISL 487456|A|Mali|2020-04-10	Africa|hCoV-19/South Africa/KRISP-K001112/2020|EPI ISL 509358|B.1.5|South Africa|2020-07-17	0.0004705837	Africa
Africa|hCoV-19/Mali/M002698/2020|EPI ISL 487457|A|Mali|2020-04-12	Africa|hCoV-19/South Africa/KRISP-K001112/2020|EPI ISL 509358|B.1.5|South Africa|2020-07-17	0.0004374660	Africa
Africa|hCoV-19/Mali/M002700/2020|EPI ISL 487458|B.1|Mali|2020-04-12	Africa|hCoV-19/South Africa/KRISP-K001112/2020|EPI ISL 509358|B.1.5|South Africa|2020-07-17	0.0003711888	Africa
Africa|hCoV-19/Mali/M002703/2020|EPI ISL 487459|B.1|Mali|2020-04-12	Africa|hCoV-19/South Africa/KRISP-K001112/2020|EPI ISL 509358|B.1.5|South Africa|2020-07-17	0.0003024601	Africa
Africa|hCoV-19/Mali/M002704/2020|EPI ISL 487460|A|Mali|2020-04-12	Africa|hCoV-19/South Africa/KRISP-K001112/2020|EPI ISL 509358|B.1.5|South Africa|2020-07-17	0.0004033236	Africa
Africa|hCoV-19/Mali/M002707/2020|EPI ISL 487461|A|Mali|2020-04-12	Africa|hCoV-19/South Africa/KRISP-K001112/2020|EPI ISL 509358|B.1.5|South Africa|2020-07-17	0.0005714826	Africa
Africa|hCoV-19/Mali/M002758/2020|EPI ISL 487462|B.1|Mali|2020-04-13	Africa|hCoV-19/South Africa/KRISP-K001112/2020|EPI ISL 509358|B.1.5|South Africa|2020-07-17	0.0003361108	Africa
Africa|hCoV-19/Mali/M002823/2020|EPI ISL 487463|A|Mali|2020-04-14	Africa|hCoV-19/South Africa/KRISP-K001112/2020|EPI ISL 509358|B.1.5|South Africa|2020-07-17	0.0005041951	Africa
Africa|hCoV-19/Mali/M002824/2020|EPI ISL 487464|B.1.3|Mali|2020-04-14	Africa|hCoV-19/South Africa/KRISP-K001112/2020|EPI ISL 509358|B.1.5|South Africa|2020-07-17	0.0003360949	Africa
Africa|hCoV-19/Mali/M002826/2020|EPI ISL 487465|A|Mali|2020-04-14	Africa|hCoV-19/South Africa/KRISP-K001112/2020|EPI ISL 509358|B.1.5|South Africa|2020-07-17	0.0004369617	Africa
Africa|hCoV-19/Mali/M002830/2020|EPI ISL 487466|B.1.275|Mali|2020-04-14	Africa|hCoV-19/South Africa/KRISP-K001112/2020|EPI ISL 509358|B.1.5|South Africa|2020-07-17	0.0003024925	Africa
Africa|hCoV-19/Morocco/15N/2020|EPI ISL 458150|B.1.1|Morocco|2020-05-15	Africa|hCoV-19/South Africa/KRISP-K001112/2020|EPI ISL 509358|B.1.5|South Africa|2020-07-17	0.0005385536	Africa
Africa|hCoV-19/Morocco/6887/2020|EPI ISL 459965|B.1.1|Morocco|2020-03-03	Africa|hCoV-19/South Africa/KRISP-K001112/2020|EPI ISL 509358|B.1.5|South Africa|2020-07-17	0.0002352530	Africa
Africa|hCoV-19/Morocco/6888/2020|EPI ISL 459966|B.1.1|Morocco|2020-03-15	Africa|hCoV-19/South Africa/KRISP-K001112/2020|EPI ISL 509358|B.1.5|South Africa|2020-07-17	0.0003361040	Africa
Africa|hCoV-19/Morocco/6889/2020|EPI ISL 459967|B.1.5|Morocco|2020-03-15	Africa|hCoV-19/South Africa/KRISP-K001112/2020|EPI ISL 509358|B.1.5|South Africa|2020-07-17	0.0001356495	Africa
Africa|hCoV-19/Morocco/6890/2020|EPI ISL 459968|B.1.5|Morocco|2020-03-17	Africa|hCoV-19/South Africa/KRISP-K001112/2020|EPI ISL 509358|B.1.5|South Africa|2020-07-17	0.0002028977	Africa
Africa|hCoV-19/Morocco/6891/2020|EPI ISL 459969|B.1.255|Morocco|2020-03-20	Africa|hCoV-19/South Africa/KRISP-K001112/2020|EPI ISL 509358|B.1.5|South Africa|2020-07-17	0.0002037884	Africa
Africa|hCoV-19/Morocco/6892/2020|EPI ISL 459970|B.1.5|Morocco|2020-03-17	Africa|hCoV-19/South Africa/KRISP-K001112/2020|EPI ISL 509358|B.1.5|South Africa|2020-07-17	0.0002039041	Africa
Africa|hCoV-19/Morocco/6893/2020|EPI ISL 459971|B.1.153|Morocco|2020-03-18	Africa|hCoV-19/South Africa/KRISP-K001112/2020|EPI ISL 509358|B.1.5|South Africa|2020-07-17	0.0003748714	Africa
Africa|hCoV-19/Morocco/6894/2020|EPI ISL 459972|B.1|Morocco|2020-03-20	Africa|hCoV-19/South Africa/KRISP-K001112/2020|EPI ISL 509358|B.1.5|South Africa|2020-07-17	0.0003360949	Africa
Africa|hCoV-19/Morocco/6895/2020|EPI ISL 459973|B.1.1|Morocco|2020-03-20	Africa|hCoV-19/South Africa/KRISP-K001112/2020|EPI ISL 509358|B.1.5|South Africa|2020-07-17	0.0002688660	Africa
Africa|hCoV-19/Morocco/6897/2020|EPI ISL 459975|B.1.5|Morocco|2020-03-21	Africa|hCoV-19/South Africa/KRISP-K001112/2020|EPI ISL 509358|B.1.5|South Africa|2020-07-17	0.0002016346	Africa
Africa|hCoV-19/Morocco/6898/2020|EPI ISL 459976|B.1|Morocco|2020-03-16	Africa|hCoV-19/South Africa/KRISP-K001112/2020|EPI ISL 509358|B.1.5|South Africa|2020-07-17	0.0002688768	Africa
Africa|hCoV-19/Morocco/6899/2020|EPI ISL 459977|B.1.1|Morocco|2020-04-21	Africa|hCoV-19/South Africa/KRISP-K001112/2020|EPI ISL 509358|B.1.5|South Africa|2020-07-17	0.0002688777	Africa
Africa|hCoV-19/Morocco/6900/2020|EPI ISL 459978|B.1.1.247|Morocco|2020-04-20	Africa|hCoV-19/South Africa/KRISP-K001112/2020|EPI ISL 509358|B.1.5|South Africa|2020-07-17	0.0003697454	Africa
Africa|hCoV-19/Morocco/6901/2020|EPI ISL 459979|B.1|Morocco|2020-04-19	Africa|hCoV-19/South Africa/KRISP-K001112/2020|EPI ISL 509358|B.1.5|South Africa|2020-07-17	0.0002688534	Africa
Africa|hCoV-19/Morocco/6902/2020|EPI ISL 459980|B.1.1|Morocco|2020-04-19	Africa|hCoV-19/South Africa/KRISP-K001112/2020|EPI ISL 509358|B.1.5|South Africa|2020-07-17	0.0004033668	Africa
Africa|hCoV-19/Morocco/6903/2020|EPI ISL 459981|B.1|Morocco|2020-04-19	Africa|hCoV-19/South Africa/KRISP-K001112/2020|EPI ISL 509358|B.1.5|South Africa|2020-07-17	0.0004033477	Africa
Africa|hCoV-19/Morocco/6904/2020|EPI ISL 459982|B.1|Morocco|2020-04-18	Africa|hCoV-19/South Africa/KRISP-K001112/2020|EPI ISL 509358|B.1.5|South Africa|2020-07-17	0.0003697293	Africa
Africa|hCoV-19/Morocco/6905/2020|EPI ISL 459983|B.1.1|Morocco|2020-04-21	Africa|hCoV-19/South Africa/KRISP-K001112/2020|EPI ISL 509358|B.1.5|South Africa|2020-07-17	0.0003361254	Africa
Africa|hCoV-19/Morocco/6906/2020|EPI ISL 459984|B.1.1|Morocco|2020-04-06	Africa|hCoV-19/South Africa/KRISP-K001112/2020|EPI ISL 509358|B.1.5|South Africa|2020-07-17	0.0002352530	Africa
Africa|hCoV-19/Morocco/AZ183/2020|EPI ISL 476026|B.1.1|Morocco|2020-05-11	Africa|hCoV-19/South Africa/KRISP-K001112/2020|EPI ISL 509358|B.1.5|South Africa|2020-07-17	0.0004370085	Africa
Africa|hCoV-19/Morocco/CA24/2020|EPI ISL 476025|B.1.1|Morocco|2020-05-02	Africa|hCoV-19/South Africa/KRISP-K001112/2020|EPI ISL 509358|B.1.5|South Africa|2020-07-17	0.0005715765	Africa
Africa|hCoV-19/Morocco/HMIMV-Rabat102-03/2020|EPI ISL 471456|B.1|Morocco|2020-03-31	Africa|hCoV-19/South Africa/KRISP-K001112/2020|EPI ISL 509358|B.1.5|South Africa|2020-07-17	0.0003697280	Africa
Africa|hCoV-19/Morocco/HMIMV-Rabat1025-04/2020|EPI ISL 471457|B.1|Morocco|2020-04-13	Africa|hCoV-19/South Africa/KRISP-K001112/2020|EPI ISL 509358|B.1.5|South Africa|2020-07-17	0.0003024864	Africa
Africa|hCoV-19/Morocco/HMIMV-Rabat1429-04/2020|EPI ISL 471458|B.1|Morocco|2020-04-19	Africa|hCoV-19/South Africa/KRISP-K001112/2020|EPI ISL 509358|B.1.5|South Africa|2020-07-17	0.0004033668	Africa
Africa|hCoV-19/Morocco/HMIMV-Rabat1435-04/2020|EPI ISL 471459|B.1|Morocco|2020-04-19	Africa|hCoV-19/South Africa/KRISP-K001112/2020|EPI ISL 509358|B.1.5|South Africa|2020-07-17	0.0002688597	Africa
Africa|hCoV-19/Morocco/HMIMV-Rabat1462-04/2020|EPI ISL 471460|B.1|Morocco|2020-04-19	Africa|hCoV-19/South Africa/KRISP-K001112/2020|EPI ISL 509358|B.1.5|South Africa|2020-07-17	0.0003697293	Africa
Africa|hCoV-19/Morocco/OUA677-19/2020|EPI ISL 451400|B.1.5|Morocco|2020-04-23	Africa|hCoV-19/South Africa/KRISP-K001112/2020|EPI ISL 509358|B.1.5|South Africa|2020-07-17	0.0002688714	Africa
Africa|hCoV-19/Morocco/RA85/2020|EPI ISL 467299|B.1|Morocco|2020-05-21	Africa|hCoV-19/South Africa/KRISP-K001112/2020|EPI ISL 509358|B.1.5|South Africa|2020-07-17	0.0007398216	Africa
Africa|hCoV-19/Morocco/RMPS-01/2020|EPI ISL 469017|B.1|Morocco|2020-04-13	Africa|hCoV-19/South Africa/KRISP-K001112/2020|EPI ISL 509358|B.1.5|South Africa|2020-07-17	0.0002352419	Africa
Africa|hCoV-19/Morocco/RMPS-02/2020|EPI ISL 469049|B.1|Morocco|2020-03-30	Africa|hCoV-19/South Africa/KRISP-K001112/2020|EPI ISL 509358|B.1.5|South Africa|2020-07-17	0.0002352522	Africa
Africa|hCoV-19/Morocco/RMPS-03/2020|EPI ISL 469051|B.1|Morocco|2020-04-03	Africa|hCoV-19/South Africa/KRISP-K001112/2020|EPI ISL 509358|B.1.5|South Africa|2020-07-17	0.0003360949	Africa
Africa|hCoV-19/Morocco/RMPS-04/2020|EPI ISL 469052|B.1|Morocco|2020-03-30	Africa|hCoV-19/South Africa/KRISP-K001112/2020|EPI ISL 509358|B.1.5|South Africa|2020-07-17	0.0002352419	Africa
Africa|hCoV-19/Morocco/RMPS-05/2020|EPI ISL 469053|B.1|Morocco|2020-03-30	Africa|hCoV-19/South Africa/KRISP-K001112/2020|EPI ISL 509358|B.1.5|South Africa|2020-07-17	0.0002016319	Africa
Africa|hCoV-19/Morocco/RMPS-06/2020|EPI ISL 469054|B.1|Morocco|2020-04-01	Africa|hCoV-19/South Africa/KRISP-K001112/2020|EPI ISL 509358|B.1.5|South Africa|2020-07-17	0.0002352419	Africa
Africa|hCoV-19/Morocco/RMPS-12/2020|EPI ISL 482737|B.1.1|Morocco|2020-05-08	Africa|hCoV-19/South Africa/KRISP-K001112/2020|EPI ISL 509358|B.1.5|South Africa|2020-07-17	0.0004447470	Africa
Africa|hCoV-19/Morocco/RMPS-13/2020|EPI ISL 482738|B.1|Morocco|2020-04-10	Africa|hCoV-19/South Africa/KRISP-K001112/2020|EPI ISL 509358|B.1.5|South Africa|2020-07-17	0.0002393924	Africa
Africa|hCoV-19/Morocco/RMPS-14/2020|EPI ISL 482739|B.1|Morocco|2020-04-22	Africa|hCoV-19/South Africa/KRISP-K001112/2020|EPI ISL 509358|B.1.5|South Africa|2020-07-17	0.0002441509	Africa
Africa|hCoV-19/Morocco/refstage1/2020|EPI ISL 476559|B.1.5|Morocco|2020-02-27	Africa|hCoV-19/South Africa/KRISP-K001112/2020|EPI ISL 509358|B.1.5|South Africa|2020-07-17	0.0001344100	Africa
Africa|hCoV-19/Nigeria/AB03-CV135/2020|EPI ISL 527872|B.1.5|Nigeria|2020-05-12	Africa|hCoV-19/South Africa/KRISP-K001112/2020|EPI ISL 509358|B.1.5|South Africa|2020-07-17	0.0002717474	Africa
Africa|hCoV-19/Nigeria/ED01-CV155/2020|EPI ISL 527873|B.40|Nigeria|2020-02-21	Africa|hCoV-19/South Africa/KRISP-K001112/2020|EPI ISL 509358|B.1.5|South Africa|2020-07-17	0.0005378652	Africa
Africa|hCoV-19/Nigeria/ED02-CV156/2020|EPI ISL 527874|B.40|Nigeria|2020-03-23	Africa|hCoV-19/South Africa/KRISP-K001112/2020|EPI ISL 509358|B.1.5|South Africa|2020-07-17	0.0004369705	Africa
Africa|hCoV-19/Nigeria/ED03-CV157/2020|EPI ISL 527875|B.40|Nigeria|2020-03-26	Africa|hCoV-19/South Africa/KRISP-K001112/2020|EPI ISL 509358|B.1.5|South Africa|2020-07-17	0.0005896923	Africa
Africa|hCoV-19/Nigeria/ED04-CV158/2020|EPI ISL 527876|A|Nigeria|2020-03-25	Africa|hCoV-19/South Africa/KRISP-K001112/2020|EPI ISL 509358|B.1.5|South Africa|2020-07-17	0.0004705927	Africa
Africa|hCoV-19/Nigeria/ED06-CV159/2020|EPI ISL 527877|A|Nigeria|2020-03-25	Africa|hCoV-19/South Africa/KRISP-K001112/2020|EPI ISL 509358|B.1.5|South Africa|2020-07-17	0.0004513448	Africa
Africa|hCoV-19/Nigeria/ED07-CV160/2020|EPI ISL 527878|B.40|Nigeria|2020-03-31	Africa|hCoV-19/South Africa/KRISP-K001112/2020|EPI ISL 509358|B.1.5|South Africa|2020-07-17	0.0005715544	Africa
Africa|hCoV-19/Nigeria/ED1010-CV215/2020|EPI ISL 527879|B.1.1.229|Nigeria|2020-05-04	Africa|hCoV-19/South Africa/KRISP-K001112/2020|EPI ISL 509358|B.1.5|South Africa|2020-07-17	0.0003024875	Africa
Africa|hCoV-19/Nigeria/ED18-CV161/2020|EPI ISL 527880|B.1.5|Nigeria|2020-03-25	Africa|hCoV-19/South Africa/KRISP-K001112/2020|EPI ISL 509358|B.1.5|South Africa|2020-07-17	0.0001683966	Africa
Africa|hCoV-19/Nigeria/ED20-CV162/2020|EPI ISL 527881|B.1|Nigeria|2020-03-30	Africa|hCoV-19/South Africa/KRISP-K001112/2020|EPI ISL 509358|B.1.5|South Africa|2020-07-17	0.0002352420	Africa
Africa|hCoV-19/Nigeria/ED25-CV163/2020|EPI ISL 527882|B.1.5|Nigeria|2020-05-09	Africa|hCoV-19/South Africa/KRISP-K001112/2020|EPI ISL 509358|B.1.5|South Africa|2020-07-17	0.0001680158	Africa
Africa|hCoV-19/Nigeria/ED32-CV164/2020|EPI ISL 527883|B.1.5|Nigeria|2020-05-18	Africa|hCoV-19/South Africa/KRISP-K001112/2020|EPI ISL 509358|B.1.5|South Africa|2020-07-17	0.0001694946	Africa
Africa|hCoV-19/Nigeria/ED46-CV165/2020|EPI ISL 527884|B.1.1.229|Nigeria|2020-04-24	Africa|hCoV-19/South Africa/KRISP-K001112/2020|EPI ISL 509358|B.1.5|South Africa|2020-07-17	0.0003697392	Africa
Africa|hCoV-19/Nigeria/ED48-CV193/2020|EPI ISL 527885|B.1.5|Nigeria|2020-04-26	Africa|hCoV-19/South Africa/KRISP-K001112/2020|EPI ISL 509358|B.1.5|South Africa|2020-07-17	0.0001376702	Africa
Africa|hCoV-19/Nigeria/EK025-CV58/2020|EPI ISL 487098|B.1.1.71|Nigeria|2020-04-19	Africa|hCoV-19/South Africa/KRISP-K001112/2020|EPI ISL 509358|B.1.5|South Africa|2020-07-17	0.0003786548	Africa
Africa|hCoV-19/Nigeria/EK084-CV50/2020|EPI ISL 487105|B.1.1.71|Nigeria|2020-04-23	Africa|hCoV-19/South Africa/KRISP-K001112/2020|EPI ISL 509358|B.1.5|South Africa|2020-07-17	0.0003697364	Africa
Africa|hCoV-19/Nigeria/EK220-CV54/2020|EPI ISL 487102|B.1.1|Nigeria|2020-05-14	Africa|hCoV-19/South Africa/KRISP-K001112/2020|EPI ISL 509358|B.1.5|South Africa|2020-07-17	0.0003365190	Africa
Africa|hCoV-19/Nigeria/EK254-CV60/2020|EPI ISL 487096|B.1.1|Nigeria|2020-05-19	Africa|hCoV-19/South Africa/KRISP-K001112/2020|EPI ISL 509358|B.1.5|South Africa|2020-07-17	0.0003453616	Africa
Africa|hCoV-19/Nigeria/EK291-CV115/2020|EPI ISL 527887|B.1.1|Nigeria|2020-06-02	Africa|hCoV-19/South Africa/KRISP-K001112/2020|EPI ISL 509358|B.1.5|South Africa|2020-07-17	0.0003697614	Africa
Africa|hCoV-19/Nigeria/KW017-CV24/2020|EPI ISL 455362|B.1.255|Nigeria|2020-04-10	Africa|hCoV-19/South Africa/KRISP-K001112/2020|EPI ISL 509358|B.1.5|South Africa|2020-07-17	0.0002688651	Africa
Africa|hCoV-19/Nigeria/KW298-CV48/2020|EPI ISL 487107|A|Nigeria|2020-05-08	Africa|hCoV-19/South Africa/KRISP-K001112/2020|EPI ISL 509358|B.1.5|South Africa|2020-07-17	0.0005378444	Africa
Africa|hCoV-19/Nigeria/KW326-CV52/2020|EPI ISL 487103|B.1.1|Nigeria|2020-05-09	Africa|hCoV-19/South Africa/KRISP-K001112/2020|EPI ISL 509358|B.1.5|South Africa|2020-07-17	0.0003041565	Africa
Africa|hCoV-19/Nigeria/Lagos01/2020|EPI ISL 413550|B.1.1|Nigeria|2020-02-27	Africa|hCoV-19/South Africa/KRISP-K001112/2020|EPI ISL 509358|B.1.5|South Africa|2020-07-17	0.0002722570	Africa
Africa|hCoV-19/Nigeria/NG57752/2020|EPI ISL 462992|B.1.1|Nigeria|2020-03	Africa|hCoV-19/South Africa/KRISP-K001112/2020|EPI ISL 509358|B.1.5|South Africa|2020-07-17	0.0003028536	Africa
Africa|hCoV-19/Nigeria/OG007-CV22/2020|EPI ISL 455412|B.40|Nigeria|2020-03-29	Africa|hCoV-19/South Africa/KRISP-K001112/2020|EPI ISL 509358|B.1.5|South Africa|2020-07-17	0.0004706136	Africa
Africa|hCoV-19/Nigeria/ON191-CV49/2020|EPI ISL 487106|B.1.246|Nigeria|2020-06-30	Africa|hCoV-19/South Africa/KRISP-K001112/2020|EPI ISL 509358|B.1.5|South Africa|2020-07-17	0.0003377177	Africa
Africa|hCoV-19/Nigeria/ON505-CV43/2020|EPI ISL 487112|B.1.246|Nigeria|2020-05-24	Africa|hCoV-19/South Africa/KRISP-K001112/2020|EPI ISL 509358|B.1.5|South Africa|2020-07-17	0.0004033302	Africa
Africa|hCoV-19/Nigeria/ON507-CV44/2020|EPI ISL 487111|B.1.1.10|Nigeria|2020-05-24	Africa|hCoV-19/South Africa/KRISP-K001112/2020|EPI ISL 509358|B.1.5|South Africa|2020-07-17	0.0004375395	Africa
Africa|hCoV-19/Nigeria/ON595-CV121/2020|EPI ISL 527888|B.1.1.90|Nigeria|2020-06-03	Africa|hCoV-19/South Africa/KRISP-K001112/2020|EPI ISL 509358|B.1.5|South Africa|2020-07-17	0.0004033763	Africa
Africa|hCoV-19/Nigeria/ON705-CV153/2020|EPI ISL 527889|B.1.1.1|Nigeria|2020-06-09	Africa|hCoV-19/South Africa/KRISP-K001112/2020|EPI ISL 509358|B.1.5|South Africa|2020-07-17	0.0005042408	Africa
Africa|hCoV-19/Nigeria/ON752-CV144/2020|EPI ISL 527890|B.1|Nigeria|2020-06-11	Africa|hCoV-19/South Africa/KRISP-K001112/2020|EPI ISL 509358|B.1.5|South Africa|2020-07-17	0.0003699729	Africa
Africa|hCoV-19/Nigeria/ON920-CV152/2020|EPI ISL 527891|B.1.1.220|Nigeria|2020-06-16	Africa|hCoV-19/South Africa/KRISP-K001112/2020|EPI ISL 509358|B.1.5|South Africa|2020-07-17	0.0004038377	Africa
Africa|hCoV-19/Nigeria/ON969-CV145/2020|EPI ISL 527892|B.1.1|Nigeria|2020-06-17	Africa|hCoV-19/South Africa/KRISP-K001112/2020|EPI ISL 509358|B.1.5|South Africa|2020-07-17	0.0004034019	Africa
Africa|hCoV-19/Nigeria/OS016-CV3/2020|EPI ISL 455413|B.40|Nigeria|2020-03-27	Africa|hCoV-19/South Africa/KRISP-K001112/2020|EPI ISL 509358|B.1.5|South Africa|2020-07-17	0.0004382665	Africa
Africa|hCoV-19/Nigeria/OS030-CV5/2020|EPI ISL 455415|A|Nigeria|2020-03-29	Africa|hCoV-19/South Africa/KRISP-K001112/2020|EPI ISL 509358|B.1.5|South Africa|2020-07-17	0.0006270449	Africa
Africa|hCoV-19/Nigeria/OS055-CV8/2020|EPI ISL 455418|A|Nigeria|2020-03-29	Africa|hCoV-19/South Africa/KRISP-K001112/2020|EPI ISL 509358|B.1.5|South Africa|2020-07-17	0.0005867333	Africa
Africa|hCoV-19/Nigeria/OS060-CV9/2020|EPI ISL 455419|B.1|Nigeria|2020-03-29	Africa|hCoV-19/South Africa/KRISP-K001112/2020|EPI ISL 509358|B.1.5|South Africa|2020-07-17	0.0003728705	Africa
Africa|hCoV-19/Nigeria/OS070-CV11/2020|EPI ISL 455422|A|Nigeria|2020-03-29	Africa|hCoV-19/South Africa/KRISP-K001112/2020|EPI ISL 509358|B.1.5|South Africa|2020-07-17	0.0006051255	Africa
Africa|hCoV-19/Nigeria/OS085-CV14/2020|EPI ISL 455424|A|Nigeria|2020-03-29	Africa|hCoV-19/South Africa/KRISP-K001112/2020|EPI ISL 509358|B.1.5|South Africa|2020-07-17	0.0005042290	Africa
Africa|hCoV-19/Nigeria/OS125-CV20/2020|EPI ISL 455427|A|Nigeria|2020-03-29	Africa|hCoV-19/South Africa/KRISP-K001112/2020|EPI ISL 509358|B.1.5|South Africa|2020-07-17	0.0005594663	Africa
Africa|hCoV-19/Nigeria/OS294-CV42/2020|EPI ISL 487113|B.1.5|Nigeria|2020-04-23	Africa|hCoV-19/South Africa/KRISP-K001112/2020|EPI ISL 509358|B.1.5|South Africa|2020-07-17	0.0002352468	Africa
Africa|hCoV-19/Nigeria/OS524-CV45/2020|EPI ISL 487110|B.1.22|Nigeria|2020-05-11	Africa|hCoV-19/South Africa/KRISP-K001112/2020|EPI ISL 509358|B.1.5|South Africa|2020-07-17	0.0003360949	Africa
Africa|hCoV-19/Nigeria/OS589-CV46/2020|EPI ISL 487109|B.1.22|Nigeria|2020-05-29	Africa|hCoV-19/South Africa/KRISP-K001112/2020|EPI ISL 509358|B.1.5|South Africa|2020-07-17	0.0003698398	Africa
Africa|hCoV-19/Nigeria/OY008-CV29/2020|EPI ISL 455429|B.1|Nigeria|2020-03-27	Africa|hCoV-19/South Africa/KRISP-K001112/2020|EPI ISL 509358|B.1.5|South Africa|2020-07-17	0.0002352419	Africa
Africa|hCoV-19/Nigeria/OY045A-CV35/2020|EPI ISL 455431|B.40|Nigeria|2020-04-02	Africa|hCoV-19/South Africa/KRISP-K001112/2020|EPI ISL 509358|B.1.5|South Africa|2020-07-17	0.0004370733	Africa
Africa|hCoV-19/Nigeria/OY094-CV57/2020|EPI ISL 487099|B.1.1.102|Nigeria|2020-04-24	Africa|hCoV-19/South Africa/KRISP-K001112/2020|EPI ISL 509358|B.1.5|South Africa|2020-07-17	0.0003025067	Africa
Africa|hCoV-19/Nigeria/OY175-CV51/2020|EPI ISL 487104|B.1|Nigeria|2020-05-03	Africa|hCoV-19/South Africa/KRISP-K001112/2020|EPI ISL 509358|B.1.5|South Africa|2020-07-17	0.0003411086	Africa
Africa|hCoV-19/Nigeria/OY233-CV66/2020|EPI ISL 487091|B.1.246|Nigeria|2020-05-13	Africa|hCoV-19/South Africa/KRISP-K001112/2020|EPI ISL 509358|B.1.5|South Africa|2020-07-17	0.0005042272	Africa
Africa|hCoV-19/Nigeria/OY260-CV55/2020|EPI ISL 487101|B.1.265|Nigeria|2020-05-16	Africa|hCoV-19/South Africa/KRISP-K001112/2020|EPI ISL 509358|B.1.5|South Africa|2020-07-17	0.0004033302	Africa
Africa|hCoV-19/Nigeria/OY592-CV167/2020|EPI ISL 527898|B.1.265|Nigeria|2020-06-10	Africa|hCoV-19/South Africa/KRISP-K001112/2020|EPI ISL 509358|B.1.5|South Africa|2020-07-17	0.0005042560	Africa
Africa|hCoV-19/Nigeria/OY595-CV168/2020|EPI ISL 527899|B.1.265|Nigeria|2020-06-09	Africa|hCoV-19/South Africa/KRISP-K001112/2020|EPI ISL 509358|B.1.5|South Africa|2020-07-17	0.0005212659	Africa
Africa|hCoV-19/Nigeria/OY598-CV169/2020|EPI ISL 527900|B.1.1|Nigeria|2020-06-09	Africa|hCoV-19/South Africa/KRISP-K001112/2020|EPI ISL 509358|B.1.5|South Africa|2020-07-17	0.0005161910	Africa
Africa|hCoV-19/Nigeria/OY605-CV170/2020|EPI ISL 527901|B.1.1|Nigeria|2020-06-12	Africa|hCoV-19/South Africa/KRISP-K001112/2020|EPI ISL 509358|B.1.5|South Africa|2020-07-17	0.0005378671	Africa
Africa|hCoV-19/Nigeria/OY608-CV172/2020|EPI ISL 527903|B.1.1|Nigeria|2020-06-11	Africa|hCoV-19/South Africa/KRISP-K001112/2020|EPI ISL 509358|B.1.5|South Africa|2020-07-17	0.0004072399	Africa
Africa|hCoV-19/Nigeria/OY612-CV173/2020|EPI ISL 527904|B.1.1|Nigeria|2020-06-13	Africa|hCoV-19/South Africa/KRISP-K001112/2020|EPI ISL 509358|B.1.5|South Africa|2020-07-17	0.0004037208	Africa
Africa|hCoV-19/Nigeria/OY616-CV174/2020|EPI ISL 527905|B.1.1|Nigeria|2020-06-12	Africa|hCoV-19/South Africa/KRISP-K001112/2020|EPI ISL 509358|B.1.5|South Africa|2020-07-17	0.0005386644	Africa
Africa|hCoV-19/Nigeria/OY625-CV182/2020|EPI ISL 527909|B.1.1|Nigeria|2020-06-13	Africa|hCoV-19/South Africa/KRISP-K001112/2020|EPI ISL 509358|B.1.5|South Africa|2020-07-17	0.0004081829	Africa
Africa|hCoV-19/Nigeria/OY626-CV183/2020|EPI ISL 527910|B.1.1|Nigeria|2020-06-13	Africa|hCoV-19/South Africa/KRISP-K001112/2020|EPI ISL 509358|B.1.5|South Africa|2020-07-17	0.0004066476	Africa
Africa|hCoV-19/Nigeria/OY627-CV184/2020|EPI ISL 527911|B.1.1|Nigeria|2020-06-13	Africa|hCoV-19/South Africa/KRISP-K001112/2020|EPI ISL 509358|B.1.5|South Africa|2020-07-17	0.0002689716	Africa
Africa|hCoV-19/Nigeria/OY628-CV185/2020|EPI ISL 527912|B.1.1|Nigeria|2020-06-13	Africa|hCoV-19/South Africa/KRISP-K001112/2020|EPI ISL 509358|B.1.5|South Africa|2020-07-17	0.0005042729	Africa
Africa|hCoV-19/Nigeria/OY633-CV189/2020|EPI ISL 527914|B.1.1.71|Nigeria|2020-06-16	Africa|hCoV-19/South Africa/KRISP-K001112/2020|EPI ISL 509358|B.1.5|South Africa|2020-07-17	0.0004706247	Africa
Africa|hCoV-19/Nigeria/OY636-CV192/2020|EPI ISL 527915|B.1.1|Nigeria|2020-06-17	Africa|hCoV-19/South Africa/KRISP-K001112/2020|EPI ISL 509358|B.1.5|South Africa|2020-07-17	0.0003697219	Africa
Africa|hCoV-19/Senegal/003/2020|EPI ISL 418206|B.1.356|Senegal|2020-02-28	Africa|hCoV-19/South Africa/KRISP-K001112/2020|EPI ISL 509358|B.1.5|South Africa|2020-07-17	0.0002695235	Africa
Africa|hCoV-19/Senegal/016/2020|EPI ISL 418207|B.1.356|Senegal|2020-03-02	Africa|hCoV-19/South Africa/KRISP-K001112/2020|EPI ISL 509358|B.1.5|South Africa|2020-07-17	0.0002688534	Africa
Africa|hCoV-19/Senegal/020/2020|EPI ISL 418208|B.1.356|Senegal|2020-03-04	Africa|hCoV-19/South Africa/KRISP-K001112/2020|EPI ISL 509358|B.1.5|South Africa|2020-07-17	0.0002696053	Africa
Africa|hCoV-19/Senegal/026/2020|EPI ISL 418209|B.1.356|Senegal|2020-03-03	Africa|hCoV-19/South Africa/KRISP-K001112/2020|EPI ISL 509358|B.1.5|South Africa|2020-07-17	0.0003024662	Africa
Africa|hCoV-19/Senegal/073/2020|EPI ISL 418210|B.1|Senegal|2020-03-10	Africa|hCoV-19/South Africa/KRISP-K001112/2020|EPI ISL 509358|B.1.5|South Africa|2020-07-17	0.0001680232	Africa
Africa|hCoV-19/Senegal/082/2020|EPI ISL 418211|B.1|Senegal|2020-03-11	Africa|hCoV-19/South Africa/KRISP-K001112/2020|EPI ISL 509358|B.1.5|South Africa|2020-07-17	0.0001681022	Africa
Africa|hCoV-19/Senegal/087/2020|EPI ISL 418212|B.1|Senegal|2020-03-11	Africa|hCoV-19/South Africa/KRISP-K001112/2020|EPI ISL 509358|B.1.5|South Africa|2020-07-17	0.0001685271	Africa
Africa|hCoV-19/Senegal/094/2020|EPI ISL 418213|B.1|Senegal|2020-03-12	Africa|hCoV-19/South Africa/KRISP-K001112/2020|EPI ISL 509358|B.1.5|South Africa|2020-07-17	0.0002018217	Africa
Africa|hCoV-19/Senegal/102/2020|EPI ISL 418214|B.1|Senegal|2020-03-12	Africa|hCoV-19/South Africa/KRISP-K001112/2020|EPI ISL 509358|B.1.5|South Africa|2020-07-17	0.0001744773	Africa
Africa|hCoV-19/Senegal/119/2020|EPI ISL 418215|B.1|Senegal|2020-03-12	Africa|hCoV-19/South Africa/KRISP-K001112/2020|EPI ISL 509358|B.1.5|South Africa|2020-07-17	0.0002370707	Africa
Africa|hCoV-19/Senegal/1351/2020|EPI ISL 480556|B.6|Senegal|2020-03-28	Africa|hCoV-19/South Africa/KRISP-K001112/2020|EPI ISL 509358|B.1.5|South Africa|2020-07-17	0.0004379611	Africa
Africa|hCoV-19/Senegal/136/2020|EPI ISL 418216|A.2|Senegal|2020-03-13	Africa|hCoV-19/South Africa/KRISP-K001112/2020|EPI ISL 509358|B.1.5|South Africa|2020-07-17	0.0005378424	Africa
Africa|hCoV-19/Senegal/139/2020|EPI ISL 418217|B.1|Senegal|2020-03-13	Africa|hCoV-19/South Africa/KRISP-K001112/2020|EPI ISL 509358|B.1.5|South Africa|2020-07-17	0.0002029164	Africa
Africa|hCoV-19/Senegal/1683/2020|EPI ISL 480783|B.1|Senegal|2020-03-31	Africa|hCoV-19/South Africa/KRISP-K001112/2020|EPI ISL 509358|B.1.5|South Africa|2020-07-17	0.0002021052	Africa
Africa|hCoV-19/Senegal/1749/2020|EPI ISL 480787|B.1|Senegal|2020-03-31	Africa|hCoV-19/South Africa/KRISP-K001112/2020|EPI ISL 509358|B.1.5|South Africa|2020-07-17	0.0002025301	Africa
Africa|hCoV-19/Senegal/1966/2020|EPI ISL 480789|A.11|Senegal|2020-04-01	Africa|hCoV-19/South Africa/KRISP-K001112/2020|EPI ISL 509358|B.1.5|South Africa|2020-07-17	0.0005044343	Africa
Africa|hCoV-19/Senegal/2840/2020|EPI ISL 481220|B.1|Senegal|2020-04-06	Africa|hCoV-19/South Africa/KRISP-K001112/2020|EPI ISL 509358|B.1.5|South Africa|2020-07-17	0.0004149582	Africa
Africa|hCoV-19/Senegal/2865/2020|EPI ISL 481234|B.1|Senegal|2020-04-07	Africa|hCoV-19/South Africa/KRISP-K001112/2020|EPI ISL 509358|B.1.5|South Africa|2020-07-17	0.0004112063	Africa
Africa|hCoV-19/Senegal/306/2020|EPI ISL 420069|B.3|Senegal|2020-03-17	Africa|hCoV-19/South Africa/KRISP-K001112/2020|EPI ISL 509358|B.1.5|South Africa|2020-07-17	0.0003360893	Africa
Africa|hCoV-19/Senegal/315/2020|EPI ISL 420070|B.1|Senegal|2020-03-17	Africa|hCoV-19/South Africa/KRISP-K001112/2020|EPI ISL 509358|B.1.5|South Africa|2020-07-17	0.0002352317	Africa
Africa|hCoV-19/Senegal/328/2020|EPI ISL 420071|B.1|Senegal|2020-03-17	Africa|hCoV-19/South Africa/KRISP-K001112/2020|EPI ISL 509358|B.1.5|South Africa|2020-07-17	0.0004802905	Africa
Africa|hCoV-19/Senegal/3331/2020|EPI ISL 481235|B.1.5|Senegal|2020-04-09	Africa|hCoV-19/South Africa/KRISP-K001112/2020|EPI ISL 509358|B.1.5|South Africa|2020-07-17	0.0001681458	Africa
Africa|hCoV-19/Senegal/370/2020|EPI ISL 420072|B.1|Senegal|2020-03-18	Africa|hCoV-19/South Africa/KRISP-K001112/2020|EPI ISL 509358|B.1.5|South Africa|2020-07-17	0.0002695443	Africa
Africa|hCoV-19/Senegal/382/2020|EPI ISL 420073|B.1|Senegal|2020-03-19	Africa|hCoV-19/South Africa/KRISP-K001112/2020|EPI ISL 509358|B.1.5|South Africa|2020-07-17	0.0002688767	Africa
Africa|hCoV-19/Senegal/45436/2020|EPI ISL 498238|B.1.1|Senegal|2020-05-27	Africa|hCoV-19/South Africa/KRISP-K001112/2020|EPI ISL 509358|B.1.5|South Africa|2020-07-17	0.0003362384	Africa
Africa|hCoV-19/Senegal/45557/2020|EPI ISL 498239|B.1.1|Senegal|2020-05-27	Africa|hCoV-19/South Africa/KRISP-K001112/2020|EPI ISL 509358|B.1.5|South Africa|2020-07-17	0.0004403549	Africa
Africa|hCoV-19/Senegal/52357/2020|EPI ISL 498240|B.1.5.12|Senegal|2020-06-03	Africa|hCoV-19/South Africa/KRISP-K001112/2020|EPI ISL 509358|B.1.5|South Africa|2020-07-17	0.0004597605	Africa
Africa|hCoV-19/Senegal/52907/2020|EPI ISL 498241|B.1.5.12|Senegal|2020-06-05	Africa|hCoV-19/South Africa/KRISP-K001112/2020|EPI ISL 509358|B.1.5|South Africa|2020-07-17	0.0006603274	Africa
Africa|hCoV-19/Senegal/55499/2020|EPI ISL 498242|B.1.5|Senegal|2020-06-07	Africa|hCoV-19/South Africa/KRISP-K001112/2020|EPI ISL 509358|B.1.5|South Africa|2020-07-17	0.0002693392	Africa
Africa|hCoV-19/Senegal/55703/2020|EPI ISL 477148|B.1.356|Senegal|2020-06-07	Africa|hCoV-19/South Africa/KRISP-K001112/2020|EPI ISL 509358|B.1.5|South Africa|2020-07-17	0.0003827497	Africa
Africa|hCoV-19/Senegal/55728/2020|EPI ISL 477150|B.1.5.12|Senegal|2020-06-07	Africa|hCoV-19/South Africa/KRISP-K001112/2020|EPI ISL 509358|B.1.5|South Africa|2020-07-17	0.0003389961	Africa
Africa|hCoV-19/Senegal/55738/2020|EPI ISL 477141|B.1.5.12|Senegal|2020-06-07	Africa|hCoV-19/South Africa/KRISP-K001112/2020|EPI ISL 509358|B.1.5|South Africa|2020-07-17	0.0004844483	Africa
Africa|hCoV-19/Senegal/55752/2020|EPI ISL 477149|B.1.5.12|Senegal|2020-06-07	Africa|hCoV-19/South Africa/KRISP-K001112/2020|EPI ISL 509358|B.1.5|South Africa|2020-07-17	0.0003072083	Africa
Africa|hCoV-19/Senegal/57065/2020|EPI ISL 476148|B.1.1.44|Senegal|2020-06-09	Africa|hCoV-19/South Africa/KRISP-K001112/2020|EPI ISL 509358|B.1.5|South Africa|2020-07-17	0.0004041409	Africa
Africa|hCoV-19/Senegal/5718/2020|EPI ISL 481236|B.1|Senegal|2020-04-18	Africa|hCoV-19/South Africa/KRISP-K001112/2020|EPI ISL 509358|B.1.5|South Africa|2020-07-17	0.0002702308	Africa
Africa|hCoV-19/Senegal/57273/2020|EPI ISL 498243|B.1.5.12|Senegal|2020-06-07	Africa|hCoV-19/South Africa/KRISP-K001112/2020|EPI ISL 509358|B.1.5|South Africa|2020-07-17	0.0003360995	Africa
Africa|hCoV-19/Senegal/57476/2020|EPI ISL 476149|B.1.5.12|Senegal|2020-06-06	Africa|hCoV-19/South Africa/KRISP-K001112/2020|EPI ISL 509358|B.1.5|South Africa|2020-07-17	0.0004732604	Africa
Africa|hCoV-19/Senegal/57503/2020|EPI ISL 498244|B.1.5.12|Senegal|2020-06-09	Africa|hCoV-19/South Africa/KRISP-K001112/2020|EPI ISL 509358|B.1.5|South Africa|2020-07-17	0.0004596518	Africa
Africa|hCoV-19/Senegal/57540/2020|EPI ISL 476491|B.1.5.12|Senegal|2020-06-09	Africa|hCoV-19/South Africa/KRISP-K001112/2020|EPI ISL 509358|B.1.5|South Africa|2020-07-17	0.0005437319	Africa
Africa|hCoV-19/Senegal/5766/2020|EPI ISL 481237|B.1.5.12|Senegal|2020-04-17	Africa|hCoV-19/South Africa/KRISP-K001112/2020|EPI ISL 509358|B.1.5|South Africa|2020-07-17	0.0003361028	Africa
Africa|hCoV-19/Senegal/5770/2020|EPI ISL 481238|B.1|Senegal|2020-04-17	Africa|hCoV-19/South Africa/KRISP-K001112/2020|EPI ISL 509358|B.1.5|South Africa|2020-07-17	0.0002443784	Africa
Africa|hCoV-19/Senegal/5785/2020|EPI ISL 481239|B.1.5.12|Senegal|2020-04-17	Africa|hCoV-19/South Africa/KRISP-K001112/2020|EPI ISL 509358|B.1.5|South Africa|2020-07-17	0.0003025749	Africa
Africa|hCoV-19/Senegal/5971/2020|EPI ISL 481240|B.1.5|Senegal|2020-04-18	Africa|hCoV-19/South Africa/KRISP-K001112/2020|EPI ISL 509358|B.1.5|South Africa|2020-07-17	0.0002367830	Africa
Africa|hCoV-19/Senegal/5986/2020|EPI ISL 481243|B.1|Senegal|2020-04-18	Africa|hCoV-19/South Africa/KRISP-K001112/2020|EPI ISL 509358|B.1.5|South Africa|2020-07-17	0.0003025648	Africa
Africa|hCoV-19/Senegal/600/2020|EPI ISL 420074|B.1.5|Senegal|2020-03-20	Africa|hCoV-19/South Africa/KRISP-K001112/2020|EPI ISL 509358|B.1.5|South Africa|2020-07-17	0.0002016326	Africa
Africa|hCoV-19/Senegal/611/2020|EPI ISL 420076|B.1|Senegal|2020-03-20	Africa|hCoV-19/South Africa/KRISP-K001112/2020|EPI ISL 509358|B.1.5|South Africa|2020-07-17	0.0002352522	Africa
Africa|hCoV-19/Senegal/618/2020|EPI ISL 420077|A|Senegal|2020-03-20	Africa|hCoV-19/South Africa/KRISP-K001112/2020|EPI ISL 509358|B.1.5|South Africa|2020-07-17	0.0004705837	Africa
Africa|hCoV-19/Senegal/620/2020|EPI ISL 420078|A.11|Senegal|2020-03-20	Africa|hCoV-19/South Africa/KRISP-K001112/2020|EPI ISL 509358|B.1.5|South Africa|2020-07-17	0.0004716774	Africa
Africa|hCoV-19/Senegal/62365/2020|EPI ISL 476492|B.1.5.12|Senegal|2020-06-10	Africa|hCoV-19/South Africa/KRISP-K001112/2020|EPI ISL 509358|B.1.5|South Africa|2020-07-17	0.0003024804	Africa
Africa|hCoV-19/Senegal/62368/2020|EPI ISL 476493|B.1.1|Senegal|2020-06-10	Africa|hCoV-19/South Africa/KRISP-K001112/2020|EPI ISL 509358|B.1.5|South Africa|2020-07-17	0.0002688660	Africa
Africa|hCoV-19/Senegal/62431/2020|EPI ISL 498247|B.1.5.12|Senegal|2020-06-10	Africa|hCoV-19/South Africa/KRISP-K001112/2020|EPI ISL 509358|B.1.5|South Africa|2020-07-17	0.0003070196	Africa
Africa|hCoV-19/Senegal/62872/2020|EPI ISL 476494|B.1.5.12|Senegal|2020-06-11	Africa|hCoV-19/South Africa/KRISP-K001112/2020|EPI ISL 509358|B.1.5|South Africa|2020-07-17	0.0003031291	Africa
Africa|hCoV-19/Senegal/62874/2020|EPI ISL 476495|B.1.5.12|Senegal|2020-06-11	Africa|hCoV-19/South Africa/KRISP-K001112/2020|EPI ISL 509358|B.1.5|South Africa|2020-07-17	0.0003708135	Africa
Africa|hCoV-19/Senegal/63263/2020|EPI ISL 498249|B.1.5.12|Senegal|2020-06-11	Africa|hCoV-19/South Africa/KRISP-K001112/2020|EPI ISL 509358|B.1.5|South Africa|2020-07-17	0.0003041524	Africa
Africa|hCoV-19/Senegal/63728/2020|EPI ISL 476497|B.1.356|Senegal|2020-06-12	Africa|hCoV-19/South Africa/KRISP-K001112/2020|EPI ISL 509358|B.1.5|South Africa|2020-07-17	0.0003756406	Africa
Africa|hCoV-19/Senegal/63742/2020|EPI ISL 476514|B.1.5.12|Senegal|2020-06-12	Africa|hCoV-19/South Africa/KRISP-K001112/2020|EPI ISL 509358|B.1.5|South Africa|2020-07-17	0.0003361026	Africa
Africa|hCoV-19/Senegal/640/2020|EPI ISL 420079|B.1|Senegal|2020-03-20	Africa|hCoV-19/South Africa/KRISP-K001112/2020|EPI ISL 509358|B.1.5|South Africa|2020-07-17	0.0004829975	Africa
Africa|hCoV-19/Senegal/64033/2020|EPI ISL 485715|B.1.5|Senegal|2020-06-12	Africa|hCoV-19/South Africa/KRISP-K001112/2020|EPI ISL 509358|B.1.5|South Africa|2020-07-17	0.0003024804	Africa
Africa|hCoV-19/Senegal/64076/2020|EPI ISL 485716|B.1|Senegal|2020-06-12	Africa|hCoV-19/South Africa/KRISP-K001112/2020|EPI ISL 509358|B.1.5|South Africa|2020-07-17	0.0005715801	Africa
Africa|hCoV-19/Senegal/64096/2020|EPI ISL 485717|B.1.5.12|Senegal|2020-06-12	Africa|hCoV-19/South Africa/KRISP-K001112/2020|EPI ISL 509358|B.1.5|South Africa|2020-07-17	0.0003386014	Africa
Africa|hCoV-19/Senegal/64101/2020|EPI ISL 476516|B.1.5.12|Senegal|2020-06-12	Africa|hCoV-19/South Africa/KRISP-K001112/2020|EPI ISL 509358|B.1.5|South Africa|2020-07-17	0.0003373612	Africa
Africa|hCoV-19/Senegal/64163/2020|EPI ISL 477159|B.1.5.12|Senegal|2020-06-12	Africa|hCoV-19/South Africa/KRISP-K001112/2020|EPI ISL 509358|B.1.5|South Africa|2020-07-17	0.0005165248	Africa
Africa|hCoV-19/Senegal/64166/2020|EPI ISL 476558|B.1.5.12|Senegal|2020-06-12	Africa|hCoV-19/South Africa/KRISP-K001112/2020|EPI ISL 509358|B.1.5|South Africa|2020-07-17	0.0005062636	Africa
Africa|hCoV-19/Senegal/6427/2020|EPI ISL 486873|B.1.5|Senegal|2020-04-20	Africa|hCoV-19/South Africa/KRISP-K001112/2020|EPI ISL 509358|B.1.5|South Africa|2020-07-17	0.0002020371	Africa
Africa|hCoV-19/Senegal/6430/2020|EPI ISL 486872|B.1.1|Senegal|2020-04-11	Africa|hCoV-19/South Africa/KRISP-K001112/2020|EPI ISL 509358|B.1.5|South Africa|2020-07-17	0.0002697752	Africa
Africa|hCoV-19/Senegal/64709/2020|EPI ISL 476560|B.1.5.12|Senegal|2020-06-13	Africa|hCoV-19/South Africa/KRISP-K001112/2020|EPI ISL 509358|B.1.5|South Africa|2020-07-17	0.0008359797	Africa
Africa|hCoV-19/Senegal/64716/2020|EPI ISL 498250|B.1.5.12|Senegal|2020-06-13	Africa|hCoV-19/South Africa/KRISP-K001112/2020|EPI ISL 509358|B.1.5|South Africa|2020-07-17	0.0003034153	Africa
Africa|hCoV-19/Senegal/64729/2020|EPI ISL 477155|B.1.1.44|Senegal|2020-06-11	Africa|hCoV-19/South Africa/KRISP-K001112/2020|EPI ISL 509358|B.1.5|South Africa|2020-07-17	0.0004731307	Africa
Africa|hCoV-19/Senegal/64763/2020|EPI ISL 476562|B.1.292|Senegal|2020-06-13	Africa|hCoV-19/South Africa/KRISP-K001112/2020|EPI ISL 509358|B.1.5|South Africa|2020-07-17	0.0003024925	Africa
Africa|hCoV-19/Senegal/64766/2020|EPI ISL 476564|B.1.5.12|Senegal|2020-06-13	Africa|hCoV-19/South Africa/KRISP-K001112/2020|EPI ISL 509358|B.1.5|South Africa|2020-07-17	0.0003696883	Africa
Africa|hCoV-19/Senegal/64771/2020|EPI ISL 482874|B.1.1.44|Senegal|2020-06-13	Africa|hCoV-19/South Africa/KRISP-K001112/2020|EPI ISL 509358|B.1.5|South Africa|2020-07-17	0.0004706816	Africa
Africa|hCoV-19/Senegal/64772/2020|EPI ISL 477154|B.1.5.12|Senegal|2020-06-13	Africa|hCoV-19/South Africa/KRISP-K001112/2020|EPI ISL 509358|B.1.5|South Africa|2020-07-17	0.0004500626	Africa
Africa|hCoV-19/Senegal/6481/2020|EPI ISL 486871|B.1.5|Senegal|2020-04-21	Africa|hCoV-19/South Africa/KRISP-K001112/2020|EPI ISL 509358|B.1.5|South Africa|2020-07-17	0.0001685765	Africa
Africa|hCoV-19/Senegal/64916/2020|EPI ISL 477156|B.1.5.12|Senegal|2020-06-13	Africa|hCoV-19/South Africa/KRISP-K001112/2020|EPI ISL 509358|B.1.5|South Africa|2020-07-17	0.0003378035	Africa
Africa|hCoV-19/Senegal/64932/2020|EPI ISL 476569|B.1.1.44|Senegal|2020-06-13	Africa|hCoV-19/South Africa/KRISP-K001112/2020|EPI ISL 509358|B.1.5|South Africa|2020-07-17	0.0003361865	Africa
Africa|hCoV-19/Senegal/64969/2020|EPI ISL 476570|B.1.5.12|Senegal|2020-06-13	Africa|hCoV-19/South Africa/KRISP-K001112/2020|EPI ISL 509358|B.1.5|South Africa|2020-07-17	0.0005898727	Africa
Africa|hCoV-19/Senegal/65030/2020|EPI ISL 476572|B.1.5.12|Senegal|2020-06-14	Africa|hCoV-19/South Africa/KRISP-K001112/2020|EPI ISL 509358|B.1.5|South Africa|2020-07-17	0.0003024600	Africa
Africa|hCoV-19/Senegal/65052/2020|EPI ISL 476574|B.1.5|Senegal|2020-06-13	Africa|hCoV-19/South Africa/KRISP-K001112/2020|EPI ISL 509358|B.1.5|South Africa|2020-07-17	0.0002701486	Africa
Africa|hCoV-19/Senegal/65428/2020|EPI ISL 485712|B.1.5.12|Senegal|2020-06-14	Africa|hCoV-19/South Africa/KRISP-K001112/2020|EPI ISL 509358|B.1.5|South Africa|2020-07-17	0.0005065473	Africa
Africa|hCoV-19/Senegal/65481/2020|EPI ISL 477151|B.1.1|Senegal|2020-06-14	Africa|hCoV-19/South Africa/KRISP-K001112/2020|EPI ISL 509358|B.1.5|South Africa|2020-07-17	0.0004135884	Africa
Africa|hCoV-19/Senegal/65548/2020|EPI ISL 477153|B.1.5.12|Senegal|2020-06-14	Africa|hCoV-19/South Africa/KRISP-K001112/2020|EPI ISL 509358|B.1.5|South Africa|2020-07-17	0.0004512699	Africa
Africa|hCoV-19/Senegal/65601/2020|EPI ISL 485713|B.1.5.12|Senegal|2020-06-14	Africa|hCoV-19/South Africa/KRISP-K001112/2020|EPI ISL 509358|B.1.5|South Africa|2020-07-17	0.0003024671	Africa
Africa|hCoV-19/Senegal/659/2020|EPI ISL 480554|B.1|Senegal|2020-03-21	Africa|hCoV-19/South Africa/KRISP-K001112/2020|EPI ISL 509358|B.1.5|South Africa|2020-07-17	0.0002695753	Africa
Africa|hCoV-19/Senegal/6597/2020|EPI ISL 486870|B.1.356|Senegal|2020-04-23	Africa|hCoV-19/South Africa/KRISP-K001112/2020|EPI ISL 509358|B.1.5|South Africa|2020-07-17	0.0003024662	Africa
Africa|hCoV-19/Senegal/6619/2020|EPI ISL 498230|B.1|Senegal|2020-04-21	Africa|hCoV-19/South Africa/KRISP-K001112/2020|EPI ISL 509358|B.1.5|South Africa|2020-07-17	0.0002688480	Africa
Africa|hCoV-19/Senegal/6626/2020|EPI ISL 498229|B.1|Senegal|2020-04-21	Africa|hCoV-19/South Africa/KRISP-K001112/2020|EPI ISL 509358|B.1.5|South Africa|2020-07-17	0.0003026258	Africa
Africa|hCoV-19/Senegal/66298/2020|EPI ISL 485708|B.1.5.12|Senegal|2020-06-15	Africa|hCoV-19/South Africa/KRISP-K001112/2020|EPI ISL 509358|B.1.5|South Africa|2020-07-17	0.0005042948	Africa
Africa|hCoV-19/Senegal/66443/2020|EPI ISL 485711|B.1.1|Senegal|2020-06-15	Africa|hCoV-19/South Africa/KRISP-K001112/2020|EPI ISL 509358|B.1.5|South Africa|2020-07-17	0.0005101125	Africa
Africa|hCoV-19/Senegal/66458/2020|EPI ISL 485710|B.1.1|Senegal|2020-06-15	Africa|hCoV-19/South Africa/KRISP-K001112/2020|EPI ISL 509358|B.1.5|South Africa|2020-07-17	0.0003024935	Africa
Africa|hCoV-19/Senegal/6751/2020|EPI ISL 486859|B.1.1|Senegal|2020-04-21	Africa|hCoV-19/South Africa/KRISP-K001112/2020|EPI ISL 509358|B.1.5|South Africa|2020-07-17	0.0003742099	Africa
Africa|hCoV-19/Senegal/6762/2020|EPI ISL 486869|B.1.5.12|Senegal|2020-04-21	Africa|hCoV-19/South Africa/KRISP-K001112/2020|EPI ISL 509358|B.1.5|South Africa|2020-07-17	0.0004899414	Africa
Africa|hCoV-19/Senegal/68303/2020|EPI ISL 477143|B.1.5.12|Senegal|2020-06-17	Africa|hCoV-19/South Africa/KRISP-K001112/2020|EPI ISL 509358|B.1.5|South Africa|2020-07-17	0.0003387472	Africa
Africa|hCoV-19/Senegal/68349/2020|EPI ISL 485635|B.1.5.12|Senegal|2020-06-18	Africa|hCoV-19/South Africa/KRISP-K001112/2020|EPI ISL 509358|B.1.5|South Africa|2020-07-17	0.0004369324	Africa
Africa|hCoV-19/Senegal/6837/2020|EPI ISL 486868|B.1.272|Senegal|2020-04-21	Africa|hCoV-19/South Africa/KRISP-K001112/2020|EPI ISL 509358|B.1.5|South Africa|2020-07-17	0.0003733830	Africa
Africa|hCoV-19/Senegal/6839/2020|EPI ISL 486867|B.1|Senegal|2020-04-23	Africa|hCoV-19/South Africa/KRISP-K001112/2020|EPI ISL 509358|B.1.5|South Africa|2020-07-17	0.0003040865	Africa
Africa|hCoV-19/Senegal/68458/2020|EPI ISL 482878|B.1.1|Senegal|2020-06-18	Africa|hCoV-19/South Africa/KRISP-K001112/2020|EPI ISL 509358|B.1.5|South Africa|2020-07-17	0.0003024935	Africa
Africa|hCoV-19/Senegal/6847/2020|EPI ISL 486865|B.1.272|Senegal|2020-04-02	Africa|hCoV-19/South Africa/KRISP-K001112/2020|EPI ISL 509358|B.1.5|South Africa|2020-07-17	0.0003360949	Africa
Africa|hCoV-19/Senegal/68488/2020|EPI ISL 482877|B.1.356|Senegal|2020-06-17	Africa|hCoV-19/South Africa/KRISP-K001112/2020|EPI ISL 509358|B.1.5|South Africa|2020-07-17	0.0004369308	Africa
Africa|hCoV-19/Senegal/68525/2020|EPI ISL 477142|B.1.1|Senegal|2020-06-17	Africa|hCoV-19/South Africa/KRISP-K001112/2020|EPI ISL 509358|B.1.5|South Africa|2020-07-17	0.0005176886	Africa
Africa|hCoV-19/Senegal/68548/2020|EPI ISL 482876|B.1.5.12|Senegal|2020-06-17	Africa|hCoV-19/South Africa/KRISP-K001112/2020|EPI ISL 509358|B.1.5|South Africa|2020-07-17	0.0003063812	Africa
Africa|hCoV-19/Senegal/68550/2020|EPI ISL 482875|B.1.5.12|Senegal|2020-06-16	Africa|hCoV-19/South Africa/KRISP-K001112/2020|EPI ISL 509358|B.1.5|South Africa|2020-07-17	0.0003029691	Africa
Africa|hCoV-19/Senegal/6914/2020|EPI ISL 498237|B.1.5|Senegal|2020-04-24	Africa|hCoV-19/South Africa/KRISP-K001112/2020|EPI ISL 509358|B.1.5|South Africa|2020-07-17	0.0003432810	Africa
Africa|hCoV-19/Senegal/6934/2020|EPI ISL 498235|B.1.5.12|Senegal|2020-04-22	Africa|hCoV-19/South Africa/KRISP-K001112/2020|EPI ISL 509358|B.1.5|South Africa|2020-07-17	0.0004396424	Africa
Africa|hCoV-19/Senegal/70339/2020|EPI ISL 477146|B.1.5.12|Senegal|2020-06-20	Africa|hCoV-19/South Africa/KRISP-K001112/2020|EPI ISL 509358|B.1.5|South Africa|2020-07-17	0.0003777225	Africa
Africa|hCoV-19/Senegal/70427/2020|EPI ISL 477144|B.1.5.12|Senegal|2020-06-20	Africa|hCoV-19/South Africa/KRISP-K001112/2020|EPI ISL 509358|B.1.5|South Africa|2020-07-17	0.0003786154	Africa
Africa|hCoV-19/Senegal/70440/2020|EPI ISL 477145|B.1.5.12|Senegal|2020-06-19	Africa|hCoV-19/South Africa/KRISP-K001112/2020|EPI ISL 509358|B.1.5|South Africa|2020-07-17	0.0004484544	Africa
Africa|hCoV-19/Senegal/83493/2020|EPI ISL 498252|B.1.1.44|Senegal|2020-07-09	Africa|hCoV-19/South Africa/KRISP-K001112/2020|EPI ISL 509358|B.1.5|South Africa|2020-07-17	0.0005865413	Africa
Africa|hCoV-19/Senegal/9068/2020|EPI ISL 498236|B.1.356|Senegal|2020-04-24	Africa|hCoV-19/South Africa/KRISP-K001112/2020|EPI ISL 509358|B.1.5|South Africa|2020-07-17	0.0003027509	Africa
Africa|hCoV-19/Senegal/9250/2020|EPI ISL 486866|B.1.1|Senegal|2020-04-22	Africa|hCoV-19/South Africa/KRISP-K001112/2020|EPI ISL 509358|B.1.5|South Africa|2020-07-17	0.0005042628	Africa
Africa|hCoV-19/Senegal/9256/2020|EPI ISL 486864|B.1.1|Senegal|2020-04-23	Africa|hCoV-19/South Africa/KRISP-K001112/2020|EPI ISL 509358|B.1.5|South Africa|2020-07-17	0.0005094218	Africa
Africa|hCoV-19/Senegal/9369/2020|EPI ISL 486863|B.1.5|Senegal|2020-04-25	Africa|hCoV-19/South Africa/KRISP-K001112/2020|EPI ISL 509358|B.1.5|South Africa|2020-07-17	0.0001680158	Africa
Africa|hCoV-19/Senegal/9392/2020|EPI ISL 486862|B.1.1|Senegal|2020-04-25	Africa|hCoV-19/South Africa/KRISP-K001112/2020|EPI ISL 509358|B.1.5|South Africa|2020-07-17	0.0004052462	Africa
Africa|hCoV-19/Senegal/9439/2020|EPI ISL 486861|B.1.1.44|Senegal|2020-04-25	Africa|hCoV-19/South Africa/KRISP-K001112/2020|EPI ISL 509358|B.1.5|South Africa|2020-07-17	0.0003025546	Africa
Africa|hCoV-19/Senegal/9615/2020|EPI ISL 486860|B.1.5.12|Senegal|2020-04-25	Africa|hCoV-19/South Africa/KRISP-K001112/2020|EPI ISL 509358|B.1.5|South Africa|2020-07-17	0.0002688480	Africa
Africa|hCoV-19/Senegal/9819/2020|EPI ISL 498233|B.1|Senegal|2020-04-25	Africa|hCoV-19/South Africa/KRISP-K001112/2020|EPI ISL 509358|B.1.5|South Africa|2020-07-17	0.0003763692	Africa
Africa|hCoV-19/Senegal/9821/2020|EPI ISL 498232|B.1.356|Senegal|2020-04-25	Africa|hCoV-19/South Africa/KRISP-K001112/2020|EPI ISL 509358|B.1.5|South Africa|2020-07-17	0.0003059894	Africa
Africa|hCoV-19/Senegal/9838/2020|EPI ISL 498231|B.1.272|Senegal|2020-04-25	Africa|hCoV-19/South Africa/KRISP-K001112/2020|EPI ISL 509358|B.1.5|South Africa|2020-07-17	0.0004068396	Africa
Africa|hCoV-19/Sierra Leone/KGH-G-8548/2020|EPI ISL 512811|B.1|Sierra Leone|2020-03-30	Africa|hCoV-19/South Africa/KRISP-K001112/2020|EPI ISL 509358|B.1.5|South Africa|2020-07-17	0.0002688767	Africa
Africa|hCoV-19/Sierra Leone/KGH-G-8549/2020|EPI ISL 512812|B.1.1|Sierra Leone|2020-03-31	Africa|hCoV-19/South Africa/KRISP-K001112/2020|EPI ISL 509358|B.1.5|South Africa|2020-07-17	0.0002352530	Africa
Africa|hCoV-19/Sierra Leone/KGH-G-8603/2020|EPI ISL 512813|B.1|Sierra Leone|2020-04-23	Africa|hCoV-19/South Africa/KRISP-K001112/2020|EPI ISL 509358|B.1.5|South Africa|2020-07-17	0.0002689826	Africa
Africa|hCoV-19/Sierra Leone/KGH-G-8604/2020|EPI ISL 512814|B.6|Sierra Leone|2020-04-03	Africa|hCoV-19/South Africa/KRISP-K001112/2020|EPI ISL 509358|B.1.5|South Africa|2020-07-17	0.0004369601	Africa
Africa|hCoV-19/Sierra Leone/KGH-G-8607/2020|EPI ISL 512815|B.1.1|Sierra Leone|2020-04-03	Africa|hCoV-19/South Africa/KRISP-K001112/2020|EPI ISL 509358|B.1.5|South Africa|2020-07-17	0.0002689808	Africa
Africa|hCoV-19/Sierra Leone/KGH-G-8625/2020|EPI ISL 512816|A.12|Sierra Leone|2020-04-10	Africa|hCoV-19/South Africa/KRISP-K001112/2020|EPI ISL 509358|B.1.5|South Africa|2020-07-17	0.0007397398	Africa
Africa|hCoV-19/Sierra Leone/KGH-G-8626/2020|EPI ISL 512817|A.12|Sierra Leone|2020-04-10	Africa|hCoV-19/South Africa/KRISP-K001112/2020|EPI ISL 509358|B.1.5|South Africa|2020-07-17	0.0006387718	Africa
Africa|hCoV-19/Sierra Leone/KGH-G-8627/2020|EPI ISL 512818|B.1.5|Sierra Leone|2020-04-08	Africa|hCoV-19/South Africa/KRISP-K001112/2020|EPI ISL 509358|B.1.5|South Africa|2020-07-17	0.0002016366	Africa
Africa|hCoV-19/Sierra Leone/KGH-G-8668/2020|EPI ISL 512819|A.12|Sierra Leone|2020-04-11	Africa|hCoV-19/South Africa/KRISP-K001112/2020|EPI ISL 509358|B.1.5|South Africa|2020-07-17	0.0006206397	Africa
Africa|hCoV-19/Sierra Leone/KGH-G-8669/2020|EPI ISL 512820|A.12|Sierra Leone|2020-04-14	Africa|hCoV-19/South Africa/KRISP-K001112/2020|EPI ISL 509358|B.1.5|South Africa|2020-07-17	0.0006724340	Africa
Africa|hCoV-19/South Africa/KRISP-0001/2020|EPI ISL 467431|B|South Africa|2020-03-23	Africa|hCoV-19/South Africa/KRISP-K001112/2020|EPI ISL 509358|B.1.5|South Africa|2020-07-17	0.0002694364	Africa
Africa|hCoV-19/South Africa/KRISP-0016/2020|EPI ISL 467432|B.1.106|South Africa|2020-03-28	Africa|hCoV-19/South Africa/KRISP-K001112/2020|EPI ISL 509358|B.1.5|South Africa|2020-07-17	0.0001680215	Africa
Africa|hCoV-19/South Africa/KRISP-0017/2020|EPI ISL 467433|B.1.5|South Africa|2020-04-03	Africa|hCoV-19/South Africa/KRISP-K001112/2020|EPI ISL 509358|B.1.5|South Africa|2020-07-17	0.0001344145	Africa
Africa|hCoV-19/South Africa/KRISP-0019/2020|EPI ISL 467434|B.1.5|South Africa|2020-04-02	Africa|hCoV-19/South Africa/KRISP-K001112/2020|EPI ISL 509358|B.1.5|South Africa|2020-07-17	0.0001344145	Africa
Africa|hCoV-19/South Africa/KRISP-0021/2020|EPI ISL 467435|B.1.5|South Africa|2020-04-02	Africa|hCoV-19/South Africa/KRISP-K001112/2020|EPI ISL 509358|B.1.5|South Africa|2020-07-17	0.0001680949	Africa
Africa|hCoV-19/South Africa/KRISP-0024/2020|EPI ISL 467436|B.1.106|South Africa|2020-04-01	Africa|hCoV-19/South Africa/KRISP-K001112/2020|EPI ISL 509358|B.1.5|South Africa|2020-07-17	0.0001727341	Africa
Africa|hCoV-19/South Africa/KRISP-0026/2020|EPI ISL 467437|B.1.106|South Africa|2020-04-01	Africa|hCoV-19/South Africa/KRISP-K001112/2020|EPI ISL 509358|B.1.5|South Africa|2020-07-17	0.0001681743	Africa
Africa|hCoV-19/South Africa/KRISP-0028/2020|EPI ISL 467438|B.1.106|South Africa|2020-04-02	Africa|hCoV-19/South Africa/KRISP-K001112/2020|EPI ISL 509358|B.1.5|South Africa|2020-07-17	0.0002077441	Africa
Africa|hCoV-19/South Africa/KRISP-0029/2020|EPI ISL 467439|B.1.5|South Africa|2020-04-02	Africa|hCoV-19/South Africa/KRISP-K001112/2020|EPI ISL 509358|B.1.5|South Africa|2020-07-17	0.0001760726	Africa
Africa|hCoV-19/South Africa/KRISP-0033/2020|EPI ISL 467440|B.1.106|South Africa|2020-04-01	Africa|hCoV-19/South Africa/KRISP-K001112/2020|EPI ISL 509358|B.1.5|South Africa|2020-07-17	0.0001700323	Africa
Africa|hCoV-19/South Africa/KRISP-0035/2020|EPI ISL 467441|B.1.5|South Africa|2020-03-27	Africa|hCoV-19/South Africa/KRISP-K001112/2020|EPI ISL 509358|B.1.5|South Africa|2020-07-17	0.0001344100	Africa
Africa|hCoV-19/South Africa/KRISP-0041/2020|EPI ISL 467443|B.1.5|South Africa|2020-03-25	Africa|hCoV-19/South Africa/KRISP-K001112/2020|EPI ISL 509358|B.1.5|South Africa|2020-07-17	0.0001344100	Africa
Africa|hCoV-19/South Africa/KRISP-005/2020|EPI ISL 455630|B.1.5|South Africa|2020-04-29	Africa|hCoV-19/South Africa/KRISP-K001112/2020|EPI ISL 509358|B.1.5|South Africa|2020-07-17	0.0001747027	Africa
Africa|hCoV-19/South Africa/KRISP-0055/2020|EPI ISL 467444|B.1.5|South Africa|2020-03-24	Africa|hCoV-19/South Africa/KRISP-K001112/2020|EPI ISL 509358|B.1.5|South Africa|2020-07-17	0.0001344098	Africa
Africa|hCoV-19/South Africa/KRISP-0056/2020|EPI ISL 467445|B.1.5|South Africa|2020-04-04	Africa|hCoV-19/South Africa/KRISP-K001112/2020|EPI ISL 509358|B.1.5|South Africa|2020-07-17	0.0002016406	Africa
Africa|hCoV-19/South Africa/KRISP-0057/2020|EPI ISL 467446|B.1.5|South Africa|2020-03-29	Africa|hCoV-19/South Africa/KRISP-K001112/2020|EPI ISL 509358|B.1.5|South Africa|2020-07-17	0.0001345546	Africa
Africa|hCoV-19/South Africa/KRISP-0059/2020|EPI ISL 467448|B.1.5|South Africa|2020-04-01	Africa|hCoV-19/South Africa/KRISP-K001112/2020|EPI ISL 509358|B.1.5|South Africa|2020-07-17	0.0002043995	Africa
Africa|hCoV-19/South Africa/KRISP-0065/2020|EPI ISL 467449|B.1.106|South Africa|2020-04-04	Africa|hCoV-19/South Africa/KRISP-K001112/2020|EPI ISL 509358|B.1.5|South Africa|2020-07-17	0.0001682646	Africa
Africa|hCoV-19/South Africa/KRISP-0066/2020|EPI ISL 467450|B.1.106|South Africa|2020-04-03	Africa|hCoV-19/South Africa/KRISP-K001112/2020|EPI ISL 509358|B.1.5|South Africa|2020-07-17	0.0001680158	Africa
Africa|hCoV-19/South Africa/KRISP-0067/2020|EPI ISL 467451|B.1.5|South Africa|2020-04-03	Africa|hCoV-19/South Africa/KRISP-K001112/2020|EPI ISL 509358|B.1.5|South Africa|2020-07-17	0.0001344100	Africa
Africa|hCoV-19/South Africa/KRISP-0074/2020|EPI ISL 467452|B.1.106|South Africa|2020-04-04	Africa|hCoV-19/South Africa/KRISP-K001112/2020|EPI ISL 509358|B.1.5|South Africa|2020-07-17	0.0001716726	Africa
Africa|hCoV-19/South Africa/KRISP-0075/2020|EPI ISL 467453|B.1.106|South Africa|2020-04-04	Africa|hCoV-19/South Africa/KRISP-K001112/2020|EPI ISL 509358|B.1.5|South Africa|2020-07-17	0.0001681062	Africa
Africa|hCoV-19/South Africa/KRISP-0080/2020|EPI ISL 467454|B.1.106|South Africa|2020-04-01	Africa|hCoV-19/South Africa/KRISP-K001112/2020|EPI ISL 509358|B.1.5|South Africa|2020-07-17	0.0001680158	Africa
Africa|hCoV-19/South Africa/KRISP-0081/2020|EPI ISL 467455|B.1.106|South Africa|2020-04-06	Africa|hCoV-19/South Africa/KRISP-K001112/2020|EPI ISL 509358|B.1.5|South Africa|2020-07-17	0.0001680158	Africa
Africa|hCoV-19/South Africa/KRISP-0084/2020|EPI ISL 467456|B.1.106|South Africa|2020-04-05	Africa|hCoV-19/South Africa/KRISP-K001112/2020|EPI ISL 509358|B.1.5|South Africa|2020-07-17	0.0001680158	Africa
Africa|hCoV-19/South Africa/KRISP-0088/2020|EPI ISL 467457|B.1.106|South Africa|2020-04-07	Africa|hCoV-19/South Africa/KRISP-K001112/2020|EPI ISL 509358|B.1.5|South Africa|2020-07-17	0.0001680158	Africa
Africa|hCoV-19/South Africa/KRISP-0089/2020|EPI ISL 467458|B.1.106|South Africa|2020-04-05	Africa|hCoV-19/South Africa/KRISP-K001112/2020|EPI ISL 509358|B.1.5|South Africa|2020-07-17	0.0001713373	Africa
Africa|hCoV-19/South Africa/KRISP-0090/2020|EPI ISL 467459|B.1.106|South Africa|2020-04-03	Africa|hCoV-19/South Africa/KRISP-K001112/2020|EPI ISL 509358|B.1.5|South Africa|2020-07-17	0.0001719143	Africa
Africa|hCoV-19/South Africa/KRISP-0096/2020|EPI ISL 467461|B.1.106|South Africa|2020-04-01	Africa|hCoV-19/South Africa/KRISP-K001112/2020|EPI ISL 509358|B.1.5|South Africa|2020-07-17	0.0001693414	Africa
Africa|hCoV-19/South Africa/KRISP-0097/2020|EPI ISL 467462|B.1.106|South Africa|2020-04-01	Africa|hCoV-19/South Africa/KRISP-K001112/2020|EPI ISL 509358|B.1.5|South Africa|2020-07-17	0.0001681232	Africa
Africa|hCoV-19/South Africa/KRISP-0111/2020|EPI ISL 467465|B.1.106|South Africa|2020-04-01	Africa|hCoV-19/South Africa/KRISP-K001112/2020|EPI ISL 509358|B.1.5|South Africa|2020-07-17	0.0002699572	Africa
Africa|hCoV-19/South Africa/KRISP-0113/2020|EPI ISL 467467|B.1.106|South Africa|2020-04-05	Africa|hCoV-19/South Africa/KRISP-K001112/2020|EPI ISL 509358|B.1.5|South Africa|2020-07-17	0.0002016318	Africa
Africa|hCoV-19/South Africa/KRISP-0115/2020|EPI ISL 467468|B.1.5|South Africa|2020-04-04	Africa|hCoV-19/South Africa/KRISP-K001112/2020|EPI ISL 509358|B.1.5|South Africa|2020-07-17	0.0001344100	Africa
Africa|hCoV-19/South Africa/KRISP-0118/2020|EPI ISL 467470|B.1.106|South Africa|2020-04-01	Africa|hCoV-19/South Africa/KRISP-K001112/2020|EPI ISL 509358|B.1.5|South Africa|2020-07-17	0.0001680215	Africa
Africa|hCoV-19/South Africa/KRISP-0119/2020|EPI ISL 467471|B.1.5|South Africa|2020-04-01	Africa|hCoV-19/South Africa/KRISP-K001112/2020|EPI ISL 509358|B.1.5|South Africa|2020-07-17	0.0001344100	Africa
Africa|hCoV-19/South Africa/KRISP-012/2020|EPI ISL 421576|B.1.1.10|South Africa|2020-04-01	Africa|hCoV-19/South Africa/KRISP-K001112/2020|EPI ISL 509358|B.1.5|South Africa|2020-07-17	0.0003700987	Africa
Africa|hCoV-19/South Africa/KRISP-0120/2020|EPI ISL 467472|B.1.106|South Africa|2020-04-01	Africa|hCoV-19/South Africa/KRISP-K001112/2020|EPI ISL 509358|B.1.5|South Africa|2020-07-17	0.0002016319	Africa
Africa|hCoV-19/South Africa/KRISP-0123/2020|EPI ISL 467475|B.1.5|South Africa|2020-05-14	Africa|hCoV-19/South Africa/KRISP-K001112/2020|EPI ISL 509358|B.1.5|South Africa|2020-07-17	0.0002352428	Africa
Africa|hCoV-19/South Africa/KRISP-0124/2020|EPI ISL 467476|B.1.1.57|South Africa|2020-05-13	Africa|hCoV-19/South Africa/KRISP-K001112/2020|EPI ISL 509358|B.1.5|South Africa|2020-07-17	0.0002707126	Africa
Africa|hCoV-19/South Africa/KRISP-0125/2020|EPI ISL 467477|B.1.1.52|South Africa|2020-05-13	Africa|hCoV-19/South Africa/KRISP-K001112/2020|EPI ISL 509358|B.1.5|South Africa|2020-07-17	0.0003361108	Africa
Africa|hCoV-19/South Africa/KRISP-0126/2020|EPI ISL 467478|B.1.1.40|South Africa|2020-05-13	Africa|hCoV-19/South Africa/KRISP-K001112/2020|EPI ISL 509358|B.1.5|South Africa|2020-07-17	0.0004369705	Africa
Africa|hCoV-19/South Africa/KRISP-0127/2020|EPI ISL 467479|B.1.5.19|South Africa|2020-05-13	Africa|hCoV-19/South Africa/KRISP-K001112/2020|EPI ISL 509358|B.1.5|South Africa|2020-07-17	0.0002352372	Africa
Africa|hCoV-19/South Africa/KRISP-0128/2020|EPI ISL 467480|B.1.1.57|South Africa|2020-05-13	Africa|hCoV-19/South Africa/KRISP-K001112/2020|EPI ISL 509358|B.1.5|South Africa|2020-07-17	0.0002700184	Africa
Africa|hCoV-19/South Africa/KRISP-0129/2020|EPI ISL 467481|B.1.1.52|South Africa|2020-05-13	Africa|hCoV-19/South Africa/KRISP-K001112/2020|EPI ISL 509358|B.1.5|South Africa|2020-07-17	0.0003697294	Africa
Africa|hCoV-19/South Africa/KRISP-0130/2020|EPI ISL 467482|B.1.1.57|South Africa|2020-05-13	Africa|hCoV-19/South Africa/KRISP-K001112/2020|EPI ISL 509358|B.1.5|South Africa|2020-07-17	0.0003024875	Africa
Africa|hCoV-19/South Africa/KRISP-0131/2020|EPI ISL 467483|B.1.5|South Africa|2020-05-13	Africa|hCoV-19/South Africa/KRISP-K001112/2020|EPI ISL 509358|B.1.5|South Africa|2020-07-17	0.0002016326	Africa
Africa|hCoV-19/South Africa/KRISP-0132/2020|EPI ISL 467484|B.1.1.40|South Africa|2020-05-13	Africa|hCoV-19/South Africa/KRISP-K001112/2020|EPI ISL 509358|B.1.5|South Africa|2020-07-17	0.0003360961	Africa
Africa|hCoV-19/South Africa/KRISP-0133/2020|EPI ISL 467485|B.1.1.57|South Africa|2020-05-13	Africa|hCoV-19/South Africa/KRISP-K001112/2020|EPI ISL 509358|B.1.5|South Africa|2020-07-17	0.0003361108	Africa
Africa|hCoV-19/South Africa/KRISP-0134/2020|EPI ISL 467486|B.1.1.206|South Africa|2020-05-14	Africa|hCoV-19/South Africa/KRISP-K001112/2020|EPI ISL 509358|B.1.5|South Africa|2020-07-17	0.0003024804	Africa
Africa|hCoV-19/South Africa/KRISP-0135/2020|EPI ISL 467487|B.1.1.57|South Africa|2020-05-14	Africa|hCoV-19/South Africa/KRISP-K001112/2020|EPI ISL 509358|B.1.5|South Africa|2020-07-17	0.0002710887	Africa
Africa|hCoV-19/South Africa/KRISP-0136/2020|EPI ISL 467488|B.1.5|South Africa|2020-05-14	Africa|hCoV-19/South Africa/KRISP-K001112/2020|EPI ISL 509358|B.1.5|South Africa|2020-07-17	0.0002688597	Africa
Africa|hCoV-19/South Africa/KRISP-0137/2020|EPI ISL 467489|B.1.1.52|South Africa|2020-05-14	Africa|hCoV-19/South Africa/KRISP-K001112/2020|EPI ISL 509358|B.1.5|South Africa|2020-07-17	0.0003361107	Africa
Africa|hCoV-19/South Africa/KRISP-0138/2020|EPI ISL 467490|B.1.1.53|South Africa|2020-05-14	Africa|hCoV-19/South Africa/KRISP-K001112/2020|EPI ISL 509358|B.1.5|South Africa|2020-07-17	0.0003361187	Africa
Africa|hCoV-19/South Africa/KRISP-0139/2020|EPI ISL 467491|B.1.1|South Africa|2020-05-16	Africa|hCoV-19/South Africa/KRISP-K001112/2020|EPI ISL 509358|B.1.5|South Africa|2020-07-17	0.0003024936	Africa
Africa|hCoV-19/South Africa/KRISP-0143/2020|EPI ISL 467493|B.1.1.56|South Africa|2020-05-21	Africa|hCoV-19/South Africa/KRISP-K001112/2020|EPI ISL 509358|B.1.5|South Africa|2020-07-17	0.0003024804	Africa
Africa|hCoV-19/South Africa/KRISP-0144/2020|EPI ISL 467494|B.1.5.16|South Africa|2020-05-30	Africa|hCoV-19/South Africa/KRISP-K001112/2020|EPI ISL 509358|B.1.5|South Africa|2020-07-17	0.0002016366	Africa
Africa|hCoV-19/South Africa/KRISP-0145/2020|EPI ISL 467495|B.1.106|South Africa|2020-05-30	Africa|hCoV-19/South Africa/KRISP-K001112/2020|EPI ISL 509358|B.1.5|South Africa|2020-07-17	0.0002016231	Africa
Africa|hCoV-19/South Africa/KRISP-0148/2020|EPI ISL 467498|B.1.1|South Africa|2020-05-30	Africa|hCoV-19/South Africa/KRISP-K001112/2020|EPI ISL 509358|B.1.5|South Africa|2020-07-17	0.0003361333	Africa
Africa|hCoV-19/South Africa/KRISP-0149/2020|EPI ISL 467499|B.1.1|South Africa|2020-05-30	Africa|hCoV-19/South Africa/KRISP-K001112/2020|EPI ISL 509358|B.1.5|South Africa|2020-07-17	0.0002688660	Africa
Africa|hCoV-19/South Africa/KRISP-0150/2020|EPI ISL 467500|B.1.1.75|South Africa|2020-05-30	Africa|hCoV-19/South Africa/KRISP-K001112/2020|EPI ISL 509358|B.1.5|South Africa|2020-07-17	0.0004369617	Africa
Africa|hCoV-19/South Africa/KRISP-0151/2020|EPI ISL 467501|B.1.1|South Africa|2020-06-01	Africa|hCoV-19/South Africa/KRISP-K001112/2020|EPI ISL 509358|B.1.5|South Africa|2020-07-17	0.0003367150	Africa
Africa|hCoV-19/South Africa/KRISP-0152/2020|EPI ISL 467502|B.1.1|South Africa|2020-06-01	Africa|hCoV-19/South Africa/KRISP-K001112/2020|EPI ISL 509358|B.1.5|South Africa|2020-07-17	0.0003024936	Africa
Africa|hCoV-19/South Africa/KRISP-0153/2020|EPI ISL 467503|B.1.1|South Africa|2020-06-01	Africa|hCoV-19/South Africa/KRISP-K001112/2020|EPI ISL 509358|B.1.5|South Africa|2020-07-17	0.0003361108	Africa
Africa|hCoV-19/South Africa/KRISP-0154/2020|EPI ISL 467504|B.1.1|South Africa|2020-06-01	Africa|hCoV-19/South Africa/KRISP-K001112/2020|EPI ISL 509358|B.1.5|South Africa|2020-07-17	0.0002368287	Africa
Africa|hCoV-19/South Africa/KRISP-0155/2020|EPI ISL 467505|B.1.106|South Africa|2020-06-01	Africa|hCoV-19/South Africa/KRISP-K001112/2020|EPI ISL 509358|B.1.5|South Africa|2020-07-17	0.0002384709	Africa
Africa|hCoV-19/South Africa/KRISP-0157/2020|EPI ISL 467507|B.1.1.273|South Africa|2020-05-25	Africa|hCoV-19/South Africa/KRISP-K001112/2020|EPI ISL 509358|B.1.5|South Africa|2020-07-17	0.0003697219	Africa
Africa|hCoV-19/South Africa/KRISP-0158/2020|EPI ISL 467508|B.1.106|South Africa|2020-05-28	Africa|hCoV-19/South Africa/KRISP-K001112/2020|EPI ISL 509358|B.1.5|South Africa|2020-07-17	0.0002688651	Africa
Africa|hCoV-19/South Africa/KRISP-0159/2020|EPI ISL 467509|B.1.5|South Africa|2020-06-01	Africa|hCoV-19/South Africa/KRISP-K001112/2020|EPI ISL 509358|B.1.5|South Africa|2020-07-17	0.0001344100	Africa
Africa|hCoV-19/South Africa/KRISP-0160/2020|EPI ISL 467510|B.1.5|South Africa|2020-06-01	Africa|hCoV-19/South Africa/KRISP-K001112/2020|EPI ISL 509358|B.1.5|South Africa|2020-07-17	0.0001358615	Africa
Africa|hCoV-19/South Africa/KRISP-0161/2020|EPI ISL 467511|B.1.106|South Africa|2020-06-01	Africa|hCoV-19/South Africa/KRISP-K001112/2020|EPI ISL 509358|B.1.5|South Africa|2020-07-17	0.0002352420	Africa
Africa|hCoV-19/South Africa/KRISP-0165/2020|EPI ISL 467515|B.1.1|South Africa|2020-05-29	Africa|hCoV-19/South Africa/KRISP-K001112/2020|EPI ISL 509358|B.1.5|South Africa|2020-07-17	0.0002706367	Africa
Africa|hCoV-19/South Africa/KRISP-0166/2020|EPI ISL 467516|B.1.5|South Africa|2020-04-14	Africa|hCoV-19/South Africa/KRISP-K001112/2020|EPI ISL 509358|B.1.5|South Africa|2020-07-17	0.0002352577	Africa
Africa|hCoV-19/South Africa/KRISP-0167/2020|EPI ISL 467517|B.1.106|South Africa|2020-06-02	Africa|hCoV-19/South Africa/KRISP-K001112/2020|EPI ISL 509358|B.1.5|South Africa|2020-07-17	0.0002352419	Africa
Africa|hCoV-19/South Africa/KRISP-0168/2020|EPI ISL 467518|B.1.106|South Africa|2020-05-28	Africa|hCoV-19/South Africa/KRISP-K001112/2020|EPI ISL 509358|B.1.5|South Africa|2020-07-17	0.0002352419	Africa
Africa|hCoV-19/South Africa/KRISP-0169/2020|EPI ISL 467519|B.1|South Africa|2020-05-31	Africa|hCoV-19/South Africa/KRISP-K001112/2020|EPI ISL 509358|B.1.5|South Africa|2020-07-17	0.0002364232	Africa
Africa|hCoV-19/South Africa/KRISP-0170/2020|EPI ISL 467520|B.1.1.273|South Africa|2020-05-31	Africa|hCoV-19/South Africa/KRISP-K001112/2020|EPI ISL 509358|B.1.5|South Africa|2020-07-17	0.0003719971	Africa
Africa|hCoV-19/South Africa/KRISP-0174/2020|EPI ISL 467524|B.1.106|South Africa|2020-06-04	Africa|hCoV-19/South Africa/KRISP-K001112/2020|EPI ISL 509358|B.1.5|South Africa|2020-07-17	0.0002352419	Africa
Africa|hCoV-19/South Africa/KRISP-0175/2020|EPI ISL 482702|B.1.1.273|South Africa|2020-06-05	Africa|hCoV-19/South Africa/KRISP-K001112/2020|EPI ISL 509358|B.1.5|South Africa|2020-07-17	0.0003710149	Africa
Africa|hCoV-19/South Africa/KRISP-0178/2020|EPI ISL 482704|B.1.1.57|South Africa|2020-06-05	Africa|hCoV-19/South Africa/KRISP-K001112/2020|EPI ISL 509358|B.1.5|South Africa|2020-07-17	0.0003710975	Africa
Africa|hCoV-19/South Africa/KRISP-0179/2020|EPI ISL 482705|B.1.5.16|South Africa|2020-06-06	Africa|hCoV-19/South Africa/KRISP-K001112/2020|EPI ISL 509358|B.1.5|South Africa|2020-07-17	0.0003361029	Africa
Africa|hCoV-19/South Africa/KRISP-0185/2020|EPI ISL 482708|B.1.1|South Africa|2020-06-07	Africa|hCoV-19/South Africa/KRISP-K001112/2020|EPI ISL 509358|B.1.5|South Africa|2020-07-17	0.0003361254	Africa
Africa|hCoV-19/South Africa/KRISP-0190/2020|EPI ISL 482709|B.1.1.273|South Africa|2020-06-06	Africa|hCoV-19/South Africa/KRISP-K001112/2020|EPI ISL 509358|B.1.5|South Africa|2020-07-17	0.0003700079	Africa
Africa|hCoV-19/South Africa/KRISP-0191/2020|EPI ISL 482710|B.1.106|South Africa|2020-06-04	Africa|hCoV-19/South Africa/KRISP-K001112/2020|EPI ISL 509358|B.1.5|South Africa|2020-07-17	0.0002689980	Africa
Africa|hCoV-19/South Africa/KRISP-0193/2020|EPI ISL 482848|B.1.106|South Africa|2020-06-03	Africa|hCoV-19/South Africa/KRISP-K001112/2020|EPI ISL 509358|B.1.5|South Africa|2020-07-17	0.0002374680	Africa
Africa|hCoV-19/South Africa/KRISP-0194/2020|EPI ISL 482849|B.1.106|South Africa|2020-06-06	Africa|hCoV-19/South Africa/KRISP-K001112/2020|EPI ISL 509358|B.1.5|South Africa|2020-07-17	0.0002437344	Africa
Africa|hCoV-19/South Africa/KRISP-0195/2020|EPI ISL 482850|B.1.106|South Africa|2020-06-07	Africa|hCoV-19/South Africa/KRISP-K001112/2020|EPI ISL 509358|B.1.5|South Africa|2020-07-17	0.0003096804	Africa
Africa|hCoV-19/South Africa/KRISP-0196/2020|EPI ISL 482712|B.1.106|South Africa|2020-06-08	Africa|hCoV-19/South Africa/KRISP-K001112/2020|EPI ISL 509358|B.1.5|South Africa|2020-07-17	0.0003024662	Africa
Africa|hCoV-19/South Africa/KRISP-0197/2020|EPI ISL 482713|B.1.1.206|South Africa|2020-06-08	Africa|hCoV-19/South Africa/KRISP-K001112/2020|EPI ISL 509358|B.1.5|South Africa|2020-07-17	0.0003405512	Africa
Africa|hCoV-19/South Africa/KRISP-0198/2020|EPI ISL 482851|B.1.1|South Africa|2020-06-11	Africa|hCoV-19/South Africa/KRISP-K001112/2020|EPI ISL 509358|B.1.5|South Africa|2020-07-17	0.0003068628	Africa
Africa|hCoV-19/South Africa/KRISP-0199/2020|EPI ISL 482714|B.1.5|South Africa|2020-06-11	Africa|hCoV-19/South Africa/KRISP-K001112/2020|EPI ISL 509358|B.1.5|South Africa|2020-07-17	0.0002722968	Africa
Africa|hCoV-19/South Africa/KRISP-02/2020|EPI ISL 421572|B|South Africa|2020-03-23	Africa|hCoV-19/South Africa/KRISP-K001112/2020|EPI ISL 509358|B.1.5|South Africa|2020-07-17	0.0004810527	Africa
Africa|hCoV-19/South Africa/KRISP-0200/2020|EPI ISL 482715|B.1.5|South Africa|2020-06-11	Africa|hCoV-19/South Africa/KRISP-K001112/2020|EPI ISL 509358|B.1.5|South Africa|2020-07-17	0.0002381570	Africa
Africa|hCoV-19/South Africa/KRISP-0201/2020|EPI ISL 482716|B.1.1|South Africa|2020-06-11	Africa|hCoV-19/South Africa/KRISP-K001112/2020|EPI ISL 509358|B.1.5|South Africa|2020-07-17	0.0002688660	Africa
Africa|hCoV-19/South Africa/KRISP-0203/2020|EPI ISL 482852|B.1.1|South Africa|2020-06-11	Africa|hCoV-19/South Africa/KRISP-K001112/2020|EPI ISL 509358|B.1.5|South Africa|2020-07-17	0.0003026767	Africa
Africa|hCoV-19/South Africa/KRISP-0206/2020|EPI ISL 482719|B.1.5|South Africa|2020-06-11	Africa|hCoV-19/South Africa/KRISP-K001112/2020|EPI ISL 509358|B.1.5|South Africa|2020-07-17	0.0002358283	Africa
Africa|hCoV-19/South Africa/KRISP-0211/2020|EPI ISL 482720|B.1.5|South Africa|2020-06-11	Africa|hCoV-19/South Africa/KRISP-K001112/2020|EPI ISL 509358|B.1.5|South Africa|2020-07-17	0.0002016996	Africa
Africa|hCoV-19/South Africa/KRISP-0212/2020|EPI ISL 482721|B.1.5|South Africa|2020-06-11	Africa|hCoV-19/South Africa/KRISP-K001112/2020|EPI ISL 509358|B.1.5|South Africa|2020-07-17	0.0002022298	Africa
Africa|hCoV-19/South Africa/KRISP-0213/2020|EPI ISL 482722|B.1.5|South Africa|2020-06-11	Africa|hCoV-19/South Africa/KRISP-K001112/2020|EPI ISL 509358|B.1.5|South Africa|2020-07-17	0.0001681458	Africa
Africa|hCoV-19/South Africa/KRISP-0214/2020|EPI ISL 482723|B.1.5|South Africa|2020-06-11	Africa|hCoV-19/South Africa/KRISP-K001112/2020|EPI ISL 509358|B.1.5|South Africa|2020-07-17	0.0002699900	Africa
Africa|hCoV-19/South Africa/KRISP-0224/2020|EPI ISL 482724|B.1.144|South Africa|2020-06-11	Africa|hCoV-19/South Africa/KRISP-K001112/2020|EPI ISL 509358|B.1.5|South Africa|2020-07-17	0.0002040729	Africa
Africa|hCoV-19/South Africa/KRISP-0243/2020|EPI ISL 482725|B.1.140|South Africa|2020-06-14	Africa|hCoV-19/South Africa/KRISP-K001112/2020|EPI ISL 509358|B.1.5|South Africa|2020-07-17	0.0003447334	Africa
Africa|hCoV-19/South Africa/KRISP-0245/2020|EPI ISL 482726|B.1.144|South Africa|2020-06-14	Africa|hCoV-19/South Africa/KRISP-K001112/2020|EPI ISL 509358|B.1.5|South Africa|2020-07-17	0.0002352419	Africa
Africa|hCoV-19/South Africa/KRISP-0255/2020|EPI ISL 482728|B.1.5|South Africa|2020-06-14	Africa|hCoV-19/South Africa/KRISP-K001112/2020|EPI ISL 509358|B.1.5|South Africa|2020-07-17	0.0002037985	Africa
Africa|hCoV-19/South Africa/KRISP-0259/2020|EPI ISL 482729|B.1|South Africa|2020-06-15	Africa|hCoV-19/South Africa/KRISP-K001112/2020|EPI ISL 509358|B.1.5|South Africa|2020-07-17	0.0003077650	Africa
Africa|hCoV-19/South Africa/KRISP-0260/2020|EPI ISL 482730|B.1.140|South Africa|2020-06-15	Africa|hCoV-19/South Africa/KRISP-K001112/2020|EPI ISL 509358|B.1.5|South Africa|2020-07-17	0.0004100784	Africa
Africa|hCoV-19/South Africa/KRISP-0261/2020|EPI ISL 482731|B.1.5|South Africa|2020-06-15	Africa|hCoV-19/South Africa/KRISP-K001112/2020|EPI ISL 509358|B.1.5|South Africa|2020-07-17	0.0002722269	Africa
Africa|hCoV-19/South Africa/KRISP-0266/2020|EPI ISL 482853|B.1.1|South Africa|2020-06-17	Africa|hCoV-19/South Africa/KRISP-K001112/2020|EPI ISL 509358|B.1.5|South Africa|2020-07-17	0.0004370279	Africa
Africa|hCoV-19/South Africa/KRISP-0267/2020|EPI ISL 482854|A|South Africa|2020-06-17	Africa|hCoV-19/South Africa/KRISP-K001112/2020|EPI ISL 509358|B.1.5|South Africa|2020-07-17	0.0008185241	Africa
Africa|hCoV-19/South Africa/KRISP-0268/2020|EPI ISL 482855|B.1.1.117|South Africa|2020-06-17	Africa|hCoV-19/South Africa/KRISP-K001112/2020|EPI ISL 509358|B.1.5|South Africa|2020-07-17	0.0003741859	Africa
Africa|hCoV-19/South Africa/KRISP-0269/2020|EPI ISL 482856|B.1.5|South Africa|2020-06-17	Africa|hCoV-19/South Africa/KRISP-K001112/2020|EPI ISL 509358|B.1.5|South Africa|2020-07-17	0.0002727762	Africa
Africa|hCoV-19/South Africa/KRISP-0270/2020|EPI ISL 482857|B.1.1.117|South Africa|2020-06-17	Africa|hCoV-19/South Africa/KRISP-K001112/2020|EPI ISL 509358|B.1.5|South Africa|2020-07-17	0.0003732718	Africa
Africa|hCoV-19/South Africa/KRISP-0271/2020|EPI ISL 482858|B.1.1|South Africa|2020-06-17	Africa|hCoV-19/South Africa/KRISP-K001112/2020|EPI ISL 509358|B.1.5|South Africa|2020-07-17	0.0004459647	Africa
Africa|hCoV-19/South Africa/KRISP-0272/2020|EPI ISL 482859|B.1.1|South Africa|2020-06-17	Africa|hCoV-19/South Africa/KRISP-K001112/2020|EPI ISL 509358|B.1.5|South Africa|2020-07-17	0.0003080525	Africa
Africa|hCoV-19/South Africa/KRISP-0273/2020|EPI ISL 482860|B.1.1.57|South Africa|2020-06-18	Africa|hCoV-19/South Africa/KRISP-K001112/2020|EPI ISL 509358|B.1.5|South Africa|2020-07-17	0.0004791698	Africa
Africa|hCoV-19/South Africa/KRISP-0274/2020|EPI ISL 482861|B.1.1.57|South Africa|2020-06-18	Africa|hCoV-19/South Africa/KRISP-K001112/2020|EPI ISL 509358|B.1.5|South Africa|2020-07-17	0.0004782373	Africa
Africa|hCoV-19/South Africa/KRISP-0275/2020|EPI ISL 482862|B.1.1|South Africa|2020-06-18	Africa|hCoV-19/South Africa/KRISP-K001112/2020|EPI ISL 509358|B.1.5|South Africa|2020-07-17	0.0003031631	Africa
Africa|hCoV-19/South Africa/KRISP-0276/2020|EPI ISL 482863|B.1.1.57|South Africa|2020-06-18	Africa|hCoV-19/South Africa/KRISP-K001112/2020|EPI ISL 509358|B.1.5|South Africa|2020-07-17	0.0004804193	Africa
Africa|hCoV-19/South Africa/KRISP-0277/2020|EPI ISL 482864|B.1.1.273|South Africa|2020-06-16	Africa|hCoV-19/South Africa/KRISP-K001112/2020|EPI ISL 509358|B.1.5|South Africa|2020-07-17	0.0005144948	Africa
Africa|hCoV-19/South Africa/KRISP-0278/2020|EPI ISL 482865|B.1.1.75|South Africa|2020-06-16	Africa|hCoV-19/South Africa/KRISP-K001112/2020|EPI ISL 509358|B.1.5|South Africa|2020-07-17	0.0003726685	Africa
Africa|hCoV-19/South Africa/KRISP-0279/2020|EPI ISL 482866|B.1.1.56|South Africa|2020-06-16	Africa|hCoV-19/South Africa/KRISP-K001112/2020|EPI ISL 509358|B.1.5|South Africa|2020-07-17	0.0004134974	Africa
Africa|hCoV-19/South Africa/KRISP-0280/2020|EPI ISL 482867|B.1.1.206|South Africa|2020-06-16	Africa|hCoV-19/South Africa/KRISP-K001112/2020|EPI ISL 509358|B.1.5|South Africa|2020-07-17	0.0003697293	Africa
Africa|hCoV-19/South Africa/KRISP-0281/2020|EPI ISL 482868|B.1.1.206|South Africa|2020-06-16	Africa|hCoV-19/South Africa/KRISP-K001112/2020|EPI ISL 509358|B.1.5|South Africa|2020-07-17	0.0003778563	Africa
Africa|hCoV-19/South Africa/KRISP-0282/2020|EPI ISL 482869|B.1.1.206|South Africa|2020-06-16	Africa|hCoV-19/South Africa/KRISP-K001112/2020|EPI ISL 509358|B.1.5|South Africa|2020-07-17	0.0004120455	Africa
Africa|hCoV-19/South Africa/KRISP-0283/2020|EPI ISL 482870|B.1.1.206|South Africa|2020-06-16	Africa|hCoV-19/South Africa/KRISP-K001112/2020|EPI ISL 509358|B.1.5|South Africa|2020-07-17	0.0003840109	Africa
Africa|hCoV-19/South Africa/KRISP-0284/2020|EPI ISL 482871|B.1.1.206|South Africa|2020-06-16	Africa|hCoV-19/South Africa/KRISP-K001112/2020|EPI ISL 509358|B.1.5|South Africa|2020-07-17	0.0004408564	Africa
Africa|hCoV-19/South Africa/KRISP-0285/2020|EPI ISL 482872|B.1.1.206|South Africa|2020-06-16	Africa|hCoV-19/South Africa/KRISP-K001112/2020|EPI ISL 509358|B.1.5|South Africa|2020-07-17	0.0004105935	Africa
Africa|hCoV-19/South Africa/KRISP-0286/2020|EPI ISL 487277|B.1.1|South Africa|2020-06-26	Africa|hCoV-19/South Africa/KRISP-K001112/2020|EPI ISL 509358|B.1.5|South Africa|2020-07-17	0.0002688661	Africa
Africa|hCoV-19/South Africa/KRISP-0287/2020|EPI ISL 487278|B.1.1.84|South Africa|2020-06-26	Africa|hCoV-19/South Africa/KRISP-K001112/2020|EPI ISL 509358|B.1.5|South Africa|2020-07-17	0.0003051360	Africa
Africa|hCoV-19/South Africa/KRISP-0288/2020|EPI ISL 487279|B.1.140|South Africa|2020-06-26	Africa|hCoV-19/South Africa/KRISP-K001112/2020|EPI ISL 509358|B.1.5|South Africa|2020-07-17	0.0003082667	Africa
Africa|hCoV-19/South Africa/KRISP-0290/2020|EPI ISL 487280|B.1.1.84|South Africa|2020-06-26	Africa|hCoV-19/South Africa/KRISP-K001112/2020|EPI ISL 509358|B.1.5|South Africa|2020-07-17	0.0003371384	Africa
Africa|hCoV-19/South Africa/KRISP-0291/2020|EPI ISL 487281|B.1.1.84|South Africa|2020-06-26	Africa|hCoV-19/South Africa/KRISP-K001112/2020|EPI ISL 509358|B.1.5|South Africa|2020-07-17	0.0004040920	Africa
Africa|hCoV-19/South Africa/KRISP-0293/2020|EPI ISL 487282|B.1.5|South Africa|2020-06-25	Africa|hCoV-19/South Africa/KRISP-K001112/2020|EPI ISL 509358|B.1.5|South Africa|2020-07-17	0.0003802853	Africa
Africa|hCoV-19/South Africa/KRISP-0296/2020|EPI ISL 487284|B.1.1.57|South Africa|2020-06-26	Africa|hCoV-19/South Africa/KRISP-K001112/2020|EPI ISL 509358|B.1.5|South Africa|2020-07-17	0.0003075790	Africa
Africa|hCoV-19/South Africa/KRISP-0297/2020|EPI ISL 487285|B.1.1.84|South Africa|2020-06-26	Africa|hCoV-19/South Africa/KRISP-K001112/2020|EPI ISL 509358|B.1.5|South Africa|2020-07-17	0.0002038627	Africa
Africa|hCoV-19/South Africa/KRISP-0299/2020|EPI ISL 487287|B.1.140|South Africa|2020-06-25	Africa|hCoV-19/South Africa/KRISP-K001112/2020|EPI ISL 509358|B.1.5|South Africa|2020-07-17	0.0003730601	Africa
Africa|hCoV-19/South Africa/KRISP-0300/2020|EPI ISL 487288|B.1.140|South Africa|2020-06-25	Africa|hCoV-19/South Africa/KRISP-K001112/2020|EPI ISL 509358|B.1.5|South Africa|2020-07-17	0.0003024934	Africa
Africa|hCoV-19/South Africa/KRISP-0302/2020|EPI ISL 487289|B.1.5|South Africa|2020-06-24	Africa|hCoV-19/South Africa/KRISP-K001112/2020|EPI ISL 509358|B.1.5|South Africa|2020-07-17	0.0003107632	Africa
Africa|hCoV-19/South Africa/KRISP-0303/2020|EPI ISL 487348|B.1.144|South Africa|2020-06-25	Africa|hCoV-19/South Africa/KRISP-K001112/2020|EPI ISL 509358|B.1.5|South Africa|2020-07-17	0.0003417293	Africa
Africa|hCoV-19/South Africa/KRISP-0305/2020|EPI ISL 487291|B.1.1.206|South Africa|2020-06-24	Africa|hCoV-19/South Africa/KRISP-K001112/2020|EPI ISL 509358|B.1.5|South Africa|2020-07-17	0.0003503641	Africa
Africa|hCoV-19/South Africa/KRISP-0308/2020|EPI ISL 487292|C.1|South Africa|2020-06-24	Africa|hCoV-19/South Africa/KRISP-K001112/2020|EPI ISL 509358|B.1.5|South Africa|2020-07-17	0.0004403890	Africa
Africa|hCoV-19/South Africa/KRISP-0309/2020|EPI ISL 487293|C.1|South Africa|2020-06-24	Africa|hCoV-19/South Africa/KRISP-K001112/2020|EPI ISL 509358|B.1.5|South Africa|2020-07-17	0.0004853498	Africa
Africa|hCoV-19/South Africa/KRISP-0310/2020|EPI ISL 487294|C.1|South Africa|2020-06-24	Africa|hCoV-19/South Africa/KRISP-K001112/2020|EPI ISL 509358|B.1.5|South Africa|2020-07-17	0.0004417098	Africa
Africa|hCoV-19/South Africa/KRISP-0312/2020|EPI ISL 487295|B.1.1.62|South Africa|2020-06-24	Africa|hCoV-19/South Africa/KRISP-K001112/2020|EPI ISL 509358|B.1.5|South Africa|2020-07-17	0.0003375400	Africa
Africa|hCoV-19/South Africa/KRISP-0318/2020|EPI ISL 487297|B.1.1.206|South Africa|2020-06-23	Africa|hCoV-19/South Africa/KRISP-K001112/2020|EPI ISL 509358|B.1.5|South Africa|2020-07-17	0.0003362577	Africa
Africa|hCoV-19/South Africa/KRISP-0321/2020|EPI ISL 487298|B.1.1.206|South Africa|2020-06-24	Africa|hCoV-19/South Africa/KRISP-K001112/2020|EPI ISL 509358|B.1.5|South Africa|2020-07-17	0.0004133694	Africa
Africa|hCoV-19/South Africa/KRISP-0322/2020|EPI ISL 487299|B.1.1.288|South Africa|2020-06-24	Africa|hCoV-19/South Africa/KRISP-K001112/2020|EPI ISL 509358|B.1.5|South Africa|2020-07-17	0.0002780502	Africa
Africa|hCoV-19/South Africa/KRISP-0323/2020|EPI ISL 487300|B.1.1.288|South Africa|2020-06-24	Africa|hCoV-19/South Africa/KRISP-K001112/2020|EPI ISL 509358|B.1.5|South Africa|2020-07-17	0.0002732549	Africa
Africa|hCoV-19/South Africa/KRISP-0327/2020|EPI ISL 487301|C.1|South Africa|2020-06-24	Africa|hCoV-19/South Africa/KRISP-K001112/2020|EPI ISL 509358|B.1.5|South Africa|2020-07-17	0.0004543194	Africa
Africa|hCoV-19/South Africa/KRISP-0331/2020|EPI ISL 487302|B.1.1.206|South Africa|2020-06-24	Africa|hCoV-19/South Africa/KRISP-K001112/2020|EPI ISL 509358|B.1.5|South Africa|2020-07-17	0.0003760991	Africa
Africa|hCoV-19/South Africa/KRISP-0332/2020|EPI ISL 487303|C.1|South Africa|2020-06-24	Africa|hCoV-19/South Africa/KRISP-K001112/2020|EPI ISL 509358|B.1.5|South Africa|2020-07-17	0.0004797303	Africa
Africa|hCoV-19/South Africa/KRISP-0336/2020|EPI ISL 487304|B.1.1.273|South Africa|2020-06-18	Africa|hCoV-19/South Africa/KRISP-K001112/2020|EPI ISL 509358|B.1.5|South Africa|2020-07-17	0.0004706248	Africa
Africa|hCoV-19/South Africa/KRISP-0337/2020|EPI ISL 495517|B.1.1.273|South Africa|2020-06-18	Africa|hCoV-19/South Africa/KRISP-K001112/2020|EPI ISL 509358|B.1.5|South Africa|2020-07-17	0.0004838956	Africa
Africa|hCoV-19/South Africa/KRISP-0338/2020|EPI ISL 487305|B.1.1.273|South Africa|2020-06-18	Africa|hCoV-19/South Africa/KRISP-K001112/2020|EPI ISL 509358|B.1.5|South Africa|2020-07-17	0.0004403549	Africa
Africa|hCoV-19/South Africa/KRISP-0339/2020|EPI ISL 487306|B.1.1.273|South Africa|2020-06-18	Africa|hCoV-19/South Africa/KRISP-K001112/2020|EPI ISL 509358|B.1.5|South Africa|2020-07-17	0.0004487134	Africa
Africa|hCoV-19/South Africa/KRISP-0340/2020|EPI ISL 487307|B.1.1.273|South Africa|2020-06-17	Africa|hCoV-19/South Africa/KRISP-K001112/2020|EPI ISL 509358|B.1.5|South Africa|2020-07-17	0.0004450581	Africa
Africa|hCoV-19/South Africa/KRISP-0342/2020|EPI ISL 495518|B.1.1.206|South Africa|2020-06-18	Africa|hCoV-19/South Africa/KRISP-K001112/2020|EPI ISL 509358|B.1.5|South Africa|2020-07-17	0.0003844699	Africa
Africa|hCoV-19/South Africa/KRISP-0343/2020|EPI ISL 495519|H.1|South Africa|2020-06-18	Africa|hCoV-19/South Africa/KRISP-K001112/2020|EPI ISL 509358|B.1.5|South Africa|2020-07-17	0.0003400000	Africa
Africa|hCoV-19/South Africa/KRISP-0344/2020|EPI ISL 495520|C.1|South Africa|2020-06-20	Africa|hCoV-19/South Africa/KRISP-K001112/2020|EPI ISL 509358|B.1.5|South Africa|2020-07-17	0.0005399527	Africa
Africa|hCoV-19/South Africa/KRISP-0346/2020|EPI ISL 495521|B.1.140|South Africa|2020-06-18	Africa|hCoV-19/South Africa/KRISP-K001112/2020|EPI ISL 509358|B.1.5|South Africa|2020-07-17	0.0003443532	Africa
Africa|hCoV-19/South Africa/KRISP-0347/2020|EPI ISL 487308|B.1.1.206|South Africa|2020-06-18	Africa|hCoV-19/South Africa/KRISP-K001112/2020|EPI ISL 509358|B.1.5|South Africa|2020-07-17	0.0004706340	Africa
Africa|hCoV-19/South Africa/KRISP-0348/2020|EPI ISL 487309|B.1.144|South Africa|2020-06-18	Africa|hCoV-19/South Africa/KRISP-K001112/2020|EPI ISL 509358|B.1.5|South Africa|2020-07-17	0.0003096377	Africa
Africa|hCoV-19/South Africa/KRISP-0349/2020|EPI ISL 487310|B.1.1.206|South Africa|2020-06-17	Africa|hCoV-19/South Africa/KRISP-K001112/2020|EPI ISL 509358|B.1.5|South Africa|2020-07-17	0.0003047745	Africa
Africa|hCoV-19/South Africa/KRISP-0350/2020|EPI ISL 487311|B.1.1.206|South Africa|2020-06-17	Africa|hCoV-19/South Africa/KRISP-K001112/2020|EPI ISL 509358|B.1.5|South Africa|2020-07-17	0.0003027652	Africa
Africa|hCoV-19/South Africa/KRISP-0352/2020|EPI ISL 487312|B.1.1.206|South Africa|2020-06-17	Africa|hCoV-19/South Africa/KRISP-K001112/2020|EPI ISL 509358|B.1.5|South Africa|2020-07-17	0.0003026838	Africa
Africa|hCoV-19/South Africa/KRISP-0356/2020|EPI ISL 487313|B.1.5|South Africa|2020-06-25	Africa|hCoV-19/South Africa/KRISP-K001112/2020|EPI ISL 509358|B.1.5|South Africa|2020-07-17	0.0002704984	Africa
Africa|hCoV-19/South Africa/KRISP-0360/2020|EPI ISL 487314|C.1|South Africa|2020-06-19	Africa|hCoV-19/South Africa/KRISP-K001112/2020|EPI ISL 509358|B.1.5|South Africa|2020-07-17	0.0005378551	Africa
Africa|hCoV-19/South Africa/KRISP-0361/2020|EPI ISL 487315|B.1.1.206|South Africa|2020-06-18	Africa|hCoV-19/South Africa/KRISP-K001112/2020|EPI ISL 509358|B.1.5|South Africa|2020-07-17	0.0004492233	Africa
Africa|hCoV-19/South Africa/KRISP-0365/2020|EPI ISL 487316|B.1.1.84|South Africa|2020-06-25	Africa|hCoV-19/South Africa/KRISP-K001112/2020|EPI ISL 509358|B.1.5|South Africa|2020-07-17	0.0003361042	Africa
Africa|hCoV-19/South Africa/KRISP-0366/2020|EPI ISL 487317|B.1.1|South Africa|2020-06-18	Africa|hCoV-19/South Africa/KRISP-K001112/2020|EPI ISL 509358|B.1.5|South Africa|2020-07-17	0.0002433819	Africa
Africa|hCoV-19/South Africa/KRISP-0367/2020|EPI ISL 487318|B.1.1.273|South Africa|2020-06-25	Africa|hCoV-19/South Africa/KRISP-K001112/2020|EPI ISL 509358|B.1.5|South Africa|2020-07-17	0.0004377711	Africa
Africa|hCoV-19/South Africa/KRISP-0368/2020|EPI ISL 487319|B.1.1|South Africa|2020-06-18	Africa|hCoV-19/South Africa/KRISP-K001112/2020|EPI ISL 509358|B.1.5|South Africa|2020-07-17	0.0002688724	Africa
Africa|hCoV-19/South Africa/KRISP-0369/2020|EPI ISL 487320|B.1.1.84|South Africa|2020-06-25	Africa|hCoV-19/South Africa/KRISP-K001112/2020|EPI ISL 509358|B.1.5|South Africa|2020-07-17	0.0003360961	Africa
Africa|hCoV-19/South Africa/KRISP-0370/2020|EPI ISL 487321|B.1.140|South Africa|2020-06-25	Africa|hCoV-19/South Africa/KRISP-K001112/2020|EPI ISL 509358|B.1.5|South Africa|2020-07-17	0.0003361254	Africa
Africa|hCoV-19/South Africa/KRISP-0372/2020|EPI ISL 487323|B.1.106|South Africa|2020-06-19	Africa|hCoV-19/South Africa/KRISP-K001112/2020|EPI ISL 509358|B.1.5|South Africa|2020-07-17	0.0002384036	Africa
Africa|hCoV-19/South Africa/KRISP-0373/2020|EPI ISL 487324|B.1.106|South Africa|2020-06-19	Africa|hCoV-19/South Africa/KRISP-K001112/2020|EPI ISL 509358|B.1.5|South Africa|2020-07-17	0.0003024793	Africa
Africa|hCoV-19/South Africa/KRISP-0375/2020|EPI ISL 487325|B.1.140|South Africa|2020-06-25	Africa|hCoV-19/South Africa/KRISP-K001112/2020|EPI ISL 509358|B.1.5|South Africa|2020-07-17	0.0003385602	Africa
Africa|hCoV-19/South Africa/KRISP-0376/2020|EPI ISL 487326|B.1.5|South Africa|2020-06-22	Africa|hCoV-19/South Africa/KRISP-K001112/2020|EPI ISL 509358|B.1.5|South Africa|2020-07-17	0.0001696861	Africa
Africa|hCoV-19/South Africa/KRISP-0377/2020|EPI ISL 495522|B.1.1|South Africa|2020-06-22	Africa|hCoV-19/South Africa/KRISP-K001112/2020|EPI ISL 509358|B.1.5|South Africa|2020-07-17	0.0002827668	Africa
Africa|hCoV-19/South Africa/KRISP-0378/2020|EPI ISL 487327|B.1.1.84|South Africa|2020-06-22	Africa|hCoV-19/South Africa/KRISP-K001112/2020|EPI ISL 509358|B.1.5|South Africa|2020-07-17	0.0003462418	Africa
Africa|hCoV-19/South Africa/KRISP-0380/2020|EPI ISL 487328|B.1.1.84|South Africa|2020-06-25	Africa|hCoV-19/South Africa/KRISP-K001112/2020|EPI ISL 509358|B.1.5|South Africa|2020-07-17	0.0003027755	Africa
Africa|hCoV-19/South Africa/KRISP-0382/2020|EPI ISL 495523|B.1.140|South Africa|2020-06-25	Africa|hCoV-19/South Africa/KRISP-K001112/2020|EPI ISL 509358|B.1.5|South Africa|2020-07-17	0.0003149724	Africa
Africa|hCoV-19/South Africa/KRISP-0383/2020|EPI ISL 495524|B.1.140|South Africa|2020-06-25	Africa|hCoV-19/South Africa/KRISP-K001112/2020|EPI ISL 509358|B.1.5|South Africa|2020-07-17	0.0005086597	Africa
Africa|hCoV-19/South Africa/KRISP-0384/2020|EPI ISL 495525|B.1.140|South Africa|2020-06-25	Africa|hCoV-19/South Africa/KRISP-K001112/2020|EPI ISL 509358|B.1.5|South Africa|2020-07-17	0.0003121360	Africa
Africa|hCoV-19/South Africa/KRISP-0386/2020|EPI ISL 487329|B.1.1.62|South Africa|2020-07-01	Africa|hCoV-19/South Africa/KRISP-K001112/2020|EPI ISL 509358|B.1.5|South Africa|2020-07-17	0.0003361251	Africa
Africa|hCoV-19/South Africa/KRISP-0387/2020|EPI ISL 487330|B.1.1.99|South Africa|2020-07-01	Africa|hCoV-19/South Africa/KRISP-K001112/2020|EPI ISL 509358|B.1.5|South Africa|2020-07-17	0.0003705313	Africa
Africa|hCoV-19/South Africa/KRISP-0388/2020|EPI ISL 487331|B.1.140|South Africa|2020-07-01	Africa|hCoV-19/South Africa/KRISP-K001112/2020|EPI ISL 509358|B.1.5|South Africa|2020-07-17	0.0003049529	Africa
Africa|hCoV-19/South Africa/KRISP-0389/2020|EPI ISL 487332|C.9|South Africa|2020-07-01	Africa|hCoV-19/South Africa/KRISP-K001112/2020|EPI ISL 509358|B.1.5|South Africa|2020-07-17	0.0005042509	Africa
Africa|hCoV-19/South Africa/KRISP-0390/2020|EPI ISL 487333|C.2|South Africa|2020-07-01	Africa|hCoV-19/South Africa/KRISP-K001112/2020|EPI ISL 509358|B.1.5|South Africa|2020-07-17	0.0005086618	Africa
Africa|hCoV-19/South Africa/KRISP-0391/2020|EPI ISL 487334|B.1.1.206|South Africa|2020-07-01	Africa|hCoV-19/South Africa/KRISP-K001112/2020|EPI ISL 509358|B.1.5|South Africa|2020-07-17	0.0003034593	Africa
Africa|hCoV-19/South Africa/KRISP-0392/2020|EPI ISL 487335|B.1.5.19|South Africa|2020-07-01	Africa|hCoV-19/South Africa/KRISP-K001112/2020|EPI ISL 509358|B.1.5|South Africa|2020-07-17	0.0003136442	Africa
Africa|hCoV-19/South Africa/KRISP-0393/2020|EPI ISL 487336|C.6|South Africa|2020-07-01	Africa|hCoV-19/South Africa/KRISP-K001112/2020|EPI ISL 509358|B.1.5|South Africa|2020-07-17	0.0004392151	Africa
Africa|hCoV-19/South Africa/KRISP-0394/2020|EPI ISL 487337|B.1.5.19|South Africa|2020-07-01	Africa|hCoV-19/South Africa/KRISP-K001112/2020|EPI ISL 509358|B.1.5|South Africa|2020-07-17	0.0004721799	Africa
Africa|hCoV-19/South Africa/KRISP-0395/2020|EPI ISL 487338|C.2|South Africa|2020-07-01	Africa|hCoV-19/South Africa/KRISP-K001112/2020|EPI ISL 509358|B.1.5|South Africa|2020-07-17	0.0005042290	Africa
Africa|hCoV-19/South Africa/KRISP-0396/2020|EPI ISL 487339|C.1|South Africa|2020-07-01	Africa|hCoV-19/South Africa/KRISP-K001112/2020|EPI ISL 509358|B.1.5|South Africa|2020-07-17	0.0005066025	Africa
Africa|hCoV-19/South Africa/KRISP-0397/2020|EPI ISL 487340|B.1.5|South Africa|2020-07-01	Africa|hCoV-19/South Africa/KRISP-K001112/2020|EPI ISL 509358|B.1.5|South Africa|2020-07-17	0.0001680119	Africa
Africa|hCoV-19/South Africa/KRISP-0398/2020|EPI ISL 487341|B.1.1.206|South Africa|2020-07-01	Africa|hCoV-19/South Africa/KRISP-K001112/2020|EPI ISL 509358|B.1.5|South Africa|2020-07-17	0.0003797509	Africa
Africa|hCoV-19/South Africa/KRISP-04/2020|EPI ISL 436684|B.1.1.273|South Africa|2020-03-31	Africa|hCoV-19/South Africa/KRISP-K001112/2020|EPI ISL 509358|B.1.5|South Africa|2020-07-17	0.0003032138	Africa
Africa|hCoV-19/South Africa/KRISP-0402/2020|EPI ISL 495527|B.1.140|South Africa|2020-06-23	Africa|hCoV-19/South Africa/KRISP-K001112/2020|EPI ISL 509358|B.1.5|South Africa|2020-07-17	0.0003706010	Africa
Africa|hCoV-19/South Africa/KRISP-0403/2020|EPI ISL 495528|C.1|South Africa|2020-06-23	Africa|hCoV-19/South Africa/KRISP-K001112/2020|EPI ISL 509358|B.1.5|South Africa|2020-07-17	0.0004400867	Africa
Africa|hCoV-19/South Africa/KRISP-0404/2020|EPI ISL 495529|B.1.1.206|South Africa|2020-06-24	Africa|hCoV-19/South Africa/KRISP-K001112/2020|EPI ISL 509358|B.1.5|South Africa|2020-07-17	0.0003697454	Africa
Africa|hCoV-19/South Africa/KRISP-0405/2020|EPI ISL 495530|B.1.140|South Africa|2020-06-23	Africa|hCoV-19/South Africa/KRISP-K001112/2020|EPI ISL 509358|B.1.5|South Africa|2020-07-17	0.0003697541	Africa
Africa|hCoV-19/South Africa/KRISP-0406/2020|EPI ISL 495531|B.1.1.206|South Africa|2020-06-22	Africa|hCoV-19/South Africa/KRISP-K001112/2020|EPI ISL 509358|B.1.5|South Africa|2020-07-17	0.0003775663	Africa
Africa|hCoV-19/South Africa/KRISP-0407/2020|EPI ISL 495532|B.1.5|South Africa|2020-06-24	Africa|hCoV-19/South Africa/KRISP-K001112/2020|EPI ISL 509358|B.1.5|South Africa|2020-07-17	0.0001706452	Africa
Africa|hCoV-19/South Africa/KRISP-0408/2020|EPI ISL 495533|B.1.140|South Africa|2020-06-23	Africa|hCoV-19/South Africa/KRISP-K001112/2020|EPI ISL 509358|B.1.5|South Africa|2020-07-17	0.0003842523	Africa
Africa|hCoV-19/South Africa/KRISP-0409/2020|EPI ISL 495534|C.1|South Africa|2020-06-23	Africa|hCoV-19/South Africa/KRISP-K001112/2020|EPI ISL 509358|B.1.5|South Africa|2020-07-17	0.0004369805	Africa
Africa|hCoV-19/South Africa/KRISP-0410/2020|EPI ISL 495535|B.1.140|South Africa|2020-07-02	Africa|hCoV-19/South Africa/KRISP-K001112/2020|EPI ISL 509358|B.1.5|South Africa|2020-07-17	0.0004033668	Africa
Africa|hCoV-19/South Africa/KRISP-0411/2020|EPI ISL 495536|B.1.1.206|South Africa|2020-07-02	Africa|hCoV-19/South Africa/KRISP-K001112/2020|EPI ISL 509358|B.1.5|South Africa|2020-07-17	0.0004369998	Africa
Africa|hCoV-19/South Africa/KRISP-0412/2020|EPI ISL 495537|B.1.1.206|South Africa|2020-07-02	Africa|hCoV-19/South Africa/KRISP-K001112/2020|EPI ISL 509358|B.1.5|South Africa|2020-07-17	0.0004706247	Africa
Africa|hCoV-19/South Africa/KRISP-0413/2020|EPI ISL 495538|B.1.1.40|South Africa|2020-07-02	Africa|hCoV-19/South Africa/KRISP-K001112/2020|EPI ISL 509358|B.1.5|South Africa|2020-07-17	0.0004369808	Africa
Africa|hCoV-19/South Africa/KRISP-0414/2020|EPI ISL 495539|B.1.140|South Africa|2020-07-02	Africa|hCoV-19/South Africa/KRISP-K001112/2020|EPI ISL 509358|B.1.5|South Africa|2020-07-17	0.0003361108	Africa
Africa|hCoV-19/South Africa/KRISP-0415/2020|EPI ISL 495540|B.1.140|South Africa|2020-07-02	Africa|hCoV-19/South Africa/KRISP-K001112/2020|EPI ISL 509358|B.1.5|South Africa|2020-07-17	0.0003697293	Africa
Africa|hCoV-19/South Africa/KRISP-0417/2020|EPI ISL 495541|B.1.1.62|South Africa|2020-07-02	Africa|hCoV-19/South Africa/KRISP-K001112/2020|EPI ISL 509358|B.1.5|South Africa|2020-07-17	0.0004033763	Africa
Africa|hCoV-19/South Africa/KRISP-0418/2020|EPI ISL 495542|B.1.1.206|South Africa|2020-07-02	Africa|hCoV-19/South Africa/KRISP-K001112/2020|EPI ISL 509358|B.1.5|South Africa|2020-07-17	0.0005042390	Africa
Africa|hCoV-19/South Africa/KRISP-0420/2020|EPI ISL 495543|C.9|South Africa|2020-07-01	Africa|hCoV-19/South Africa/KRISP-K001112/2020|EPI ISL 509358|B.1.5|South Africa|2020-07-17	0.0005052528	Africa
Africa|hCoV-19/South Africa/KRISP-0421/2020|EPI ISL 495544|B.1.1|South Africa|2020-07-01	Africa|hCoV-19/South Africa/KRISP-K001112/2020|EPI ISL 509358|B.1.5|South Africa|2020-07-17	0.0003706885	Africa
Africa|hCoV-19/South Africa/KRISP-0423/2020|EPI ISL 495545|B.1.140|South Africa|2020-07-01	Africa|hCoV-19/South Africa/KRISP-K001112/2020|EPI ISL 509358|B.1.5|South Africa|2020-07-17	0.0002736221	Africa
Africa|hCoV-19/South Africa/KRISP-0426/2020|EPI ISL 495546|B.1.1.206|South Africa|2020-07-01	Africa|hCoV-19/South Africa/KRISP-K001112/2020|EPI ISL 509358|B.1.5|South Africa|2020-07-17	0.0004707876	Africa
Africa|hCoV-19/South Africa/KRISP-0436/2020|EPI ISL 498055|B.1.1|South Africa|2020-07-01	Africa|hCoV-19/South Africa/KRISP-K001112/2020|EPI ISL 509358|B.1.5|South Africa|2020-07-17	0.0004033587	Africa
Africa|hCoV-19/South Africa/KRISP-0445/2020|EPI ISL 498058|H.1|South Africa|2020-06-30	Africa|hCoV-19/South Africa/KRISP-K001112/2020|EPI ISL 509358|B.1.5|South Africa|2020-07-17	0.0003077863	Africa
Africa|hCoV-19/South Africa/KRISP-0446/2020|EPI ISL 498059|B.1.5|South Africa|2020-06-30	Africa|hCoV-19/South Africa/KRISP-K001112/2020|EPI ISL 509358|B.1.5|South Africa|2020-07-17	0.0001369075	Africa
Africa|hCoV-19/South Africa/KRISP-045/2020|EPI ISL 436686|B.1.1.1|South Africa|2020-03-27	Africa|hCoV-19/South Africa/KRISP-K001112/2020|EPI ISL 509358|B.1.5|South Africa|2020-07-17	0.0004033585	Africa
Africa|hCoV-19/South Africa/KRISP-0458/2020|EPI ISL 495549|B.1.1|South Africa|2020-07-02	Africa|hCoV-19/South Africa/KRISP-K001112/2020|EPI ISL 509358|B.1.5|South Africa|2020-07-17	0.0004386598	Africa
Africa|hCoV-19/South Africa/KRISP-0460/2020|EPI ISL 495550|B.1.106|South Africa|2020-07-02	Africa|hCoV-19/South Africa/KRISP-K001112/2020|EPI ISL 509358|B.1.5|South Africa|2020-07-17	0.0002353558	Africa
Africa|hCoV-19/South Africa/KRISP-0462/2020|EPI ISL 495552|B.1.106|South Africa|2020-07-02	Africa|hCoV-19/South Africa/KRISP-K001112/2020|EPI ISL 509358|B.1.5|South Africa|2020-07-17	0.0002377454	Africa
Africa|hCoV-19/South Africa/KRISP-0464/2020|EPI ISL 495553|B.1.5|South Africa|2020-06-30	Africa|hCoV-19/South Africa/KRISP-K001112/2020|EPI ISL 509358|B.1.5|South Africa|2020-07-17	0.0002119608	Africa
Africa|hCoV-19/South Africa/KRISP-0469/2020|EPI ISL 495555|H.1|South Africa|2020-07-06	Africa|hCoV-19/South Africa/KRISP-K001112/2020|EPI ISL 509358|B.1.5|South Africa|2020-07-17	0.0003401532	Africa
Africa|hCoV-19/South Africa/KRISP-0474/2020|EPI ISL 495557|H.1|South Africa|2020-07-06	Africa|hCoV-19/South Africa/KRISP-K001112/2020|EPI ISL 509358|B.1.5|South Africa|2020-07-17	0.0003361186	Africa
Africa|hCoV-19/South Africa/KRISP-0475/2020|EPI ISL 495558|H.1|South Africa|2020-07-06	Africa|hCoV-19/South Africa/KRISP-K001112/2020|EPI ISL 509358|B.1.5|South Africa|2020-07-17	0.0003385074	Africa
Africa|hCoV-19/South Africa/KRISP-0478/2020|EPI ISL 495559|B.1.1|South Africa|2020-07-05	Africa|hCoV-19/South Africa/KRISP-K001112/2020|EPI ISL 509358|B.1.5|South Africa|2020-07-17	0.0002356092	Africa
Africa|hCoV-19/South Africa/KRISP-0485/2020|EPI ISL 495561|B.1.1.206|South Africa|2020-07-03	Africa|hCoV-19/South Africa/KRISP-K001112/2020|EPI ISL 509358|B.1.5|South Africa|2020-07-17	0.0003043005	Africa
Africa|hCoV-19/South Africa/KRISP-0487/2020|EPI ISL 495562|B.1.106|South Africa|2020-07-03	Africa|hCoV-19/South Africa/KRISP-K001112/2020|EPI ISL 509358|B.1.5|South Africa|2020-07-17	0.0003697206	Africa
Africa|hCoV-19/South Africa/KRISP-0489/2020|EPI ISL 498060|B.1.1.206|South Africa|2020-07-09	Africa|hCoV-19/South Africa/KRISP-K001112/2020|EPI ISL 509358|B.1.5|South Africa|2020-07-17	0.0003707759	Africa
Africa|hCoV-19/South Africa/KRISP-0490/2020|EPI ISL 498061|B.1.1.206|South Africa|2020-07-09	Africa|hCoV-19/South Africa/KRISP-K001112/2020|EPI ISL 509358|B.1.5|South Africa|2020-07-17	0.0003697293	Africa
Africa|hCoV-19/South Africa/KRISP-0491/2020|EPI ISL 498062|B.1.1.273|South Africa|2020-07-07	Africa|hCoV-19/South Africa/KRISP-K001112/2020|EPI ISL 509358|B.1.5|South Africa|2020-07-17	0.0004705948	Africa
Africa|hCoV-19/South Africa/KRISP-0492/2020|EPI ISL 498063|B.1.1.273|South Africa|2020-07-07	Africa|hCoV-19/South Africa/KRISP-K001112/2020|EPI ISL 509358|B.1.5|South Africa|2020-07-17	0.0004744005	Africa
Africa|hCoV-19/South Africa/KRISP-0493/2020|EPI ISL 498064|B.1.1.67|South Africa|2020-07-07	Africa|hCoV-19/South Africa/KRISP-K001112/2020|EPI ISL 509358|B.1.5|South Africa|2020-07-17	0.0003718462	Africa
Africa|hCoV-19/South Africa/KRISP-0494/2020|EPI ISL 498065|B.1.1.206|South Africa|2020-07-09	Africa|hCoV-19/South Africa/KRISP-K001112/2020|EPI ISL 509358|B.1.5|South Africa|2020-07-17	0.0004033492	Africa
Africa|hCoV-19/South Africa/KRISP-0497/2020|EPI ISL 498066|B.1.1.206|South Africa|2020-07-09	Africa|hCoV-19/South Africa/KRISP-K001112/2020|EPI ISL 509358|B.1.5|South Africa|2020-07-17	0.0004033492	Africa
Africa|hCoV-19/South Africa/KRISP-0498/2020|EPI ISL 498067|B.1|South Africa|2020-07-10	Africa|hCoV-19/South Africa/KRISP-K001112/2020|EPI ISL 509358|B.1.5|South Africa|2020-07-17	0.0004033492	Africa
Africa|hCoV-19/South Africa/KRISP-0500/2020|EPI ISL 498068|B.1.1|South Africa|2020-07-07	Africa|hCoV-19/South Africa/KRISP-K001112/2020|EPI ISL 509358|B.1.5|South Africa|2020-07-17	0.0003513166	Africa
Africa|hCoV-19/South Africa/KRISP-0501/2020|EPI ISL 498069|B.1.5|South Africa|2020-07-11	Africa|hCoV-19/South Africa/KRISP-K001112/2020|EPI ISL 509358|B.1.5|South Africa|2020-07-17	0.0002016316	Africa
Africa|hCoV-19/South Africa/KRISP-0502/2020|EPI ISL 498070|B.1.1.273|South Africa|2020-07-11	Africa|hCoV-19/South Africa/KRISP-K001112/2020|EPI ISL 509358|B.1.5|South Africa|2020-07-17	0.0005047787	Africa
Africa|hCoV-19/South Africa/KRISP-0503/2020|EPI ISL 498071|B.1.1.273|South Africa|2020-07-11	Africa|hCoV-19/South Africa/KRISP-K001112/2020|EPI ISL 509358|B.1.5|South Africa|2020-07-17	0.0006051927	Africa
Africa|hCoV-19/South Africa/KRISP-0526/2020|EPI ISL 498072|B.1.5.19|South Africa|2020-07-13	Africa|hCoV-19/South Africa/KRISP-K001112/2020|EPI ISL 509358|B.1.5|South Africa|2020-07-17	0.0005042729	Africa
Africa|hCoV-19/South Africa/KRISP-0527/2020|EPI ISL 498073|B.1.140|South Africa|2020-07-14	Africa|hCoV-19/South Africa/KRISP-K001112/2020|EPI ISL 509358|B.1.5|South Africa|2020-07-17	0.0004706136	Africa
Africa|hCoV-19/South Africa/KRISP-0529/2020|EPI ISL 498074|C.1|South Africa|2020-07-13	Africa|hCoV-19/South Africa/KRISP-K001112/2020|EPI ISL 509358|B.1.5|South Africa|2020-07-17	0.0005042729	Africa
Africa|hCoV-19/South Africa/KRISP-0531/2020|EPI ISL 498075|B.1.5|South Africa|2020-07-14	Africa|hCoV-19/South Africa/KRISP-K001112/2020|EPI ISL 509358|B.1.5|South Africa|2020-07-17	0.0003697293	Africa
Africa|hCoV-19/South Africa/KRISP-0534/2020|EPI ISL 498077|B.1.5|South Africa|2020-07-14	Africa|hCoV-19/South Africa/KRISP-K001112/2020|EPI ISL 509358|B.1.5|South Africa|2020-07-17	0.0003697541	Africa
Africa|hCoV-19/South Africa/KRISP-0535/2020|EPI ISL 498078|B.1.1.206|South Africa|2020-07-08	Africa|hCoV-19/South Africa/KRISP-K001112/2020|EPI ISL 509358|B.1.5|South Africa|2020-07-17	0.0005378912	Africa
Africa|hCoV-19/South Africa/KRISP-0536/2020|EPI ISL 498079|B.1.1|South Africa|2020-07-14	Africa|hCoV-19/South Africa/KRISP-K001112/2020|EPI ISL 509358|B.1.5|South Africa|2020-07-17	0.0004033668	Africa
Africa|hCoV-19/South Africa/KRISP-0538/2020|EPI ISL 498080|B.1.1.254|South Africa|2020-07-14	Africa|hCoV-19/South Africa/KRISP-K001112/2020|EPI ISL 509358|B.1.5|South Africa|2020-07-17	0.0003388746	Africa
Africa|hCoV-19/South Africa/KRISP-0539/2020|EPI ISL 498081|B.1.1.206|South Africa|2020-07-07	Africa|hCoV-19/South Africa/KRISP-K001112/2020|EPI ISL 509358|B.1.5|South Africa|2020-07-17	0.0004369895	Africa
Africa|hCoV-19/South Africa/KRISP-0540/2020|EPI ISL 498082|B.1.1|South Africa|2020-07-14	Africa|hCoV-19/South Africa/KRISP-K001112/2020|EPI ISL 509358|B.1.5|South Africa|2020-07-17	0.0003361108	Africa
Africa|hCoV-19/South Africa/KRISP-0541/2020|EPI ISL 498083|B.1.1.206|South Africa|2020-07-14	Africa|hCoV-19/South Africa/KRISP-K001112/2020|EPI ISL 509358|B.1.5|South Africa|2020-07-17	0.0004782177	Africa
Africa|hCoV-19/South Africa/KRISP-0543/2020|EPI ISL 498084|C.2|South Africa|2020-07-12	Africa|hCoV-19/South Africa/KRISP-K001112/2020|EPI ISL 509358|B.1.5|South Africa|2020-07-17	0.0006387420	Africa
Africa|hCoV-19/South Africa/KRISP-0544/2020|EPI ISL 498085|B.1.1.206|South Africa|2020-07-13	Africa|hCoV-19/South Africa/KRISP-K001112/2020|EPI ISL 509358|B.1.5|South Africa|2020-07-17	0.0004052205	Africa
Africa|hCoV-19/South Africa/KRISP-0545/2020|EPI ISL 498086|B.1.1.273|South Africa|2020-07-14	Africa|hCoV-19/South Africa/KRISP-K001112/2020|EPI ISL 509358|B.1.5|South Africa|2020-07-17	0.0005378679	Africa
Africa|hCoV-19/South Africa/KRISP-0548/2020|EPI ISL 498087|B.1.1.273|South Africa|2020-07-15	Africa|hCoV-19/South Africa/KRISP-K001112/2020|EPI ISL 509358|B.1.5|South Africa|2020-07-17	0.0004369617	Africa
Africa|hCoV-19/South Africa/KRISP-0549/2020|EPI ISL 498088|B.1.140|South Africa|2020-07-15	Africa|hCoV-19/South Africa/KRISP-K001112/2020|EPI ISL 509358|B.1.5|South Africa|2020-07-17	0.0003361254	Africa
Africa|hCoV-19/South Africa/KRISP-0550/2020|EPI ISL 498089|B.1.1.34|South Africa|2020-07-15	Africa|hCoV-19/South Africa/KRISP-K001112/2020|EPI ISL 509358|B.1.5|South Africa|2020-07-17	0.0004706563	Africa
Africa|hCoV-19/South Africa/KRISP-0551/2020|EPI ISL 498090|H.1|South Africa|2020-07-14	Africa|hCoV-19/South Africa/KRISP-K001112/2020|EPI ISL 509358|B.1.5|South Africa|2020-07-17	0.0003361187	Africa
Africa|hCoV-19/South Africa/KRISP-0552/2020|EPI ISL 498091|H.1|South Africa|2020-07-14	Africa|hCoV-19/South Africa/KRISP-K001112/2020|EPI ISL 509358|B.1.5|South Africa|2020-07-17	0.0003361187	Africa
Africa|hCoV-19/South Africa/KRISP-0553/2020|EPI ISL 498092|H.1|South Africa|2020-07-14	Africa|hCoV-19/South Africa/KRISP-K001112/2020|EPI ISL 509358|B.1.5|South Africa|2020-07-17	0.0003377418	Africa
Africa|hCoV-19/South Africa/KRISP-0554/2020|EPI ISL 498093|B.1.1|South Africa|2020-07-14	Africa|hCoV-19/South Africa/KRISP-K001112/2020|EPI ISL 509358|B.1.5|South Africa|2020-07-17	0.0003381528	Africa
Africa|hCoV-19/South Africa/KRISP-0555/2020|EPI ISL 498094|B.1.140|South Africa|2020-07-15	Africa|hCoV-19/South Africa/KRISP-K001112/2020|EPI ISL 509358|B.1.5|South Africa|2020-07-17	0.0003697380	Africa
Africa|hCoV-19/South Africa/KRISP-0556/2020|EPI ISL 498095|B.1.1.273|South Africa|2020-07-15	Africa|hCoV-19/South Africa/KRISP-K001112/2020|EPI ISL 509358|B.1.5|South Africa|2020-07-17	0.0004369720	Africa
Africa|hCoV-19/South Africa/KRISP-0557/2020|EPI ISL 498096|C.1|South Africa|2020-07-14	Africa|hCoV-19/South Africa/KRISP-K001112/2020|EPI ISL 509358|B.1.5|South Africa|2020-07-17	0.0005043407	Africa
Africa|hCoV-19/South Africa/KRISP-0558/2020|EPI ISL 498097|B.1.1.206|South Africa|2020-07-15	Africa|hCoV-19/South Africa/KRISP-K001112/2020|EPI ISL 509358|B.1.5|South Africa|2020-07-17	0.0004055119	Africa
Africa|hCoV-19/South Africa/KRISP-0559/2020|EPI ISL 498098|B.1.1.206|South Africa|2020-07-14	Africa|hCoV-19/South Africa/KRISP-K001112/2020|EPI ISL 509358|B.1.5|South Africa|2020-07-17	0.0004706246	Africa
Africa|hCoV-19/South Africa/KRISP-0560/2020|EPI ISL 498099|B.1.1|South Africa|2020-07-15	Africa|hCoV-19/South Africa/KRISP-K001112/2020|EPI ISL 509358|B.1.5|South Africa|2020-07-17	0.0003024804	Africa
Africa|hCoV-19/South Africa/KRISP-0561/2020|EPI ISL 498100|H.1|South Africa|2020-07-15	Africa|hCoV-19/South Africa/KRISP-K001112/2020|EPI ISL 509358|B.1.5|South Africa|2020-07-17	0.0003697380	Africa
Africa|hCoV-19/South Africa/KRISP-0562/2020|EPI ISL 498101|B.1.140|South Africa|2020-07-15	Africa|hCoV-19/South Africa/KRISP-K001112/2020|EPI ISL 509358|B.1.5|South Africa|2020-07-17	0.0003024936	Africa
Africa|hCoV-19/South Africa/KRISP-0564/2020|EPI ISL 498103|B.1.1|South Africa|2020-07-15	Africa|hCoV-19/South Africa/KRISP-K001112/2020|EPI ISL 509358|B.1.5|South Africa|2020-07-17	0.0002352530	Africa
Africa|hCoV-19/South Africa/KRISP-0565/2020|EPI ISL 498104|C.2|South Africa|2020-07-14	Africa|hCoV-19/South Africa/KRISP-K001112/2020|EPI ISL 509358|B.1.5|South Africa|2020-07-17	0.0005042290	Africa
Africa|hCoV-19/South Africa/KRISP-0567/2020|EPI ISL 498105|B.1.1.206|South Africa|2020-07-15	Africa|hCoV-19/South Africa/KRISP-K001112/2020|EPI ISL 509358|B.1.5|South Africa|2020-07-17	0.0004058410	Africa
Africa|hCoV-19/South Africa/KRISP-0568/2020|EPI ISL 498106|B.1.1|South Africa|2020-07-15	Africa|hCoV-19/South Africa/KRISP-K001112/2020|EPI ISL 509358|B.1.5|South Africa|2020-07-17	0.0003024804	Africa
Africa|hCoV-19/South Africa/KRISP-0569/2020|EPI ISL 498107|B.1.1.206|South Africa|2020-07-15	Africa|hCoV-19/South Africa/KRISP-K001112/2020|EPI ISL 509358|B.1.5|South Africa|2020-07-17	0.0003720045	Africa
Africa|hCoV-19/South Africa/KRISP-0570/2020|EPI ISL 498108|B.1.1.56|South Africa|2020-07-02	Africa|hCoV-19/South Africa/KRISP-K001112/2020|EPI ISL 509358|B.1.5|South Africa|2020-07-17	0.0004033844	Africa
Africa|hCoV-19/South Africa/KRISP-0571/2020|EPI ISL 498109|B.1.1.56|South Africa|2020-07-14	Africa|hCoV-19/South Africa/KRISP-K001112/2020|EPI ISL 509358|B.1.5|South Africa|2020-07-17	0.0003361254	Africa
Africa|hCoV-19/South Africa/KRISP-0572/2020|EPI ISL 498110|B.1.5|South Africa|2020-07-13	Africa|hCoV-19/South Africa/KRISP-K001112/2020|EPI ISL 509358|B.1.5|South Africa|2020-07-17	0.0003361175	Africa
Africa|hCoV-19/South Africa/KRISP-0573/2020|EPI ISL 498111|B.1.1.206|South Africa|2020-07-14	Africa|hCoV-19/South Africa/KRISP-K001112/2020|EPI ISL 509358|B.1.5|South Africa|2020-07-17	0.0004706247	Africa
Africa|hCoV-19/South Africa/KRISP-0574/2020|EPI ISL 498112|B.1.1.206|South Africa|2020-07-15	Africa|hCoV-19/South Africa/KRISP-K001112/2020|EPI ISL 509358|B.1.5|South Africa|2020-07-17	0.0005042729	Africa
Africa|hCoV-19/South Africa/KRISP-0575/2020|EPI ISL 498113|B.1.1.206|South Africa|2020-07-13	Africa|hCoV-19/South Africa/KRISP-K001112/2020|EPI ISL 509358|B.1.5|South Africa|2020-07-17	0.0004706247	Africa
Africa|hCoV-19/South Africa/KRISP-0576/2020|EPI ISL 498114|B.1.1.206|South Africa|2020-07-07	Africa|hCoV-19/South Africa/KRISP-K001112/2020|EPI ISL 509358|B.1.5|South Africa|2020-07-17	0.0003697293	Africa
Africa|hCoV-19/South Africa/KRISP-0577/2020|EPI ISL 498115|B.1.1.56|South Africa|2020-07-09	Africa|hCoV-19/South Africa/KRISP-K001112/2020|EPI ISL 509358|B.1.5|South Africa|2020-07-17	0.0004706247	Africa
Africa|hCoV-19/South Africa/KRISP-0578/2020|EPI ISL 498116|B.1.1.206|South Africa|2020-07-09	Africa|hCoV-19/South Africa/KRISP-K001112/2020|EPI ISL 509358|B.1.5|South Africa|2020-07-17	0.0004033587	Africa
Africa|hCoV-19/South Africa/KRISP-0579/2020|EPI ISL 498117|B.1.1.273|South Africa|2020-07-08	Africa|hCoV-19/South Africa/KRISP-K001112/2020|EPI ISL 509358|B.1.5|South Africa|2020-07-17	0.0004706153	Africa
Africa|hCoV-19/South Africa/KRISP-0580/2020|EPI ISL 498118|B.1.1.206|South Africa|2020-07-07	Africa|hCoV-19/South Africa/KRISP-K001112/2020|EPI ISL 509358|B.1.5|South Africa|2020-07-17	0.0004033587	Africa
Africa|hCoV-19/South Africa/KRISP-0581/2020|EPI ISL 498119|B.1.1.273|South Africa|2020-07-09	Africa|hCoV-19/South Africa/KRISP-K001112/2020|EPI ISL 509358|B.1.5|South Africa|2020-07-17	0.0004033412	Africa
Africa|hCoV-19/South Africa/KRISP-0584/2020|EPI ISL 498122|B.1|South Africa|2020-07-07	Africa|hCoV-19/South Africa/KRISP-K001112/2020|EPI ISL 509358|B.1.5|South Africa|2020-07-17	0.0002688597	Africa
Africa|hCoV-19/South Africa/KRISP-0585/2020|EPI ISL 498123|B.1.140|South Africa|2020-07-08	Africa|hCoV-19/South Africa/KRISP-K001112/2020|EPI ISL 509358|B.1.5|South Africa|2020-07-17	0.0004033587	Africa
Africa|hCoV-19/South Africa/KRISP-0586/2020|EPI ISL 498124|B.1.1.273|South Africa|2020-07-08	Africa|hCoV-19/South Africa/KRISP-K001112/2020|EPI ISL 509358|B.1.5|South Africa|2020-07-17	0.0004369808	Africa
Africa|hCoV-19/South Africa/KRISP-0587/2020|EPI ISL 498125|B.1.1.56|South Africa|2020-07-09	Africa|hCoV-19/South Africa/KRISP-K001112/2020|EPI ISL 509358|B.1.5|South Africa|2020-07-17	0.0004369808	Africa
Africa|hCoV-19/South Africa/KRISP-0588/2020|EPI ISL 498126|B.1.140|South Africa|2020-07-08	Africa|hCoV-19/South Africa/KRISP-K001112/2020|EPI ISL 509358|B.1.5|South Africa|2020-07-17	0.0003697293	Africa
Africa|hCoV-19/South Africa/KRISP-06/2020|EPI ISL 421573|B.6|South Africa|2020-03-31	Africa|hCoV-19/South Africa/KRISP-K001112/2020|EPI ISL 509358|B.1.5|South Africa|2020-07-17	0.0004049318	Africa
Africa|hCoV-19/South Africa/KRISP-07/2020|EPI ISL 421574|B.1.106|South Africa|2020-04-01	Africa|hCoV-19/South Africa/KRISP-K001112/2020|EPI ISL 509358|B.1.5|South Africa|2020-07-17	0.0001680215	Africa
Africa|hCoV-19/South Africa/KRISP-101/2020|EPI ISL 455631|B.1.5|South Africa|2020-04-30	Africa|hCoV-19/South Africa/KRISP-K001112/2020|EPI ISL 509358|B.1.5|South Africa|2020-07-17	0.0001680158	Africa
Africa|hCoV-19/South Africa/KRISP-102/2020|EPI ISL 455632|B.1.1|South Africa|2020-04-30	Africa|hCoV-19/South Africa/KRISP-K001112/2020|EPI ISL 509358|B.1.5|South Africa|2020-07-17	0.0002688660	Africa
Africa|hCoV-19/South Africa/KRISP-103/2020|EPI ISL 455633|B.1.106|South Africa|2020-04-30	Africa|hCoV-19/South Africa/KRISP-K001112/2020|EPI ISL 509358|B.1.5|South Africa|2020-07-17	0.0002692152	Africa
Africa|hCoV-19/South Africa/KRISP-104/2020|EPI ISL 455634|B.1.106|South Africa|2020-05-01	Africa|hCoV-19/South Africa/KRISP-K001112/2020|EPI ISL 509358|B.1.5|South Africa|2020-07-17	0.0002776026	Africa
Africa|hCoV-19/South Africa/KRISP-105/2020|EPI ISL 455635|B.1.106|South Africa|2020-05-05	Africa|hCoV-19/South Africa/KRISP-K001112/2020|EPI ISL 509358|B.1.5|South Africa|2020-07-17	0.0002696415	Africa
Africa|hCoV-19/South Africa/KRISP-106/2020|EPI ISL 455636|B.1.106|South Africa|2020-03-31	Africa|hCoV-19/South Africa/KRISP-K001112/2020|EPI ISL 509358|B.1.5|South Africa|2020-07-17	0.0002016231	Africa
Africa|hCoV-19/South Africa/KRISP-108/2020|EPI ISL 455638|B.1|South Africa|2020-05-04	Africa|hCoV-19/South Africa/KRISP-K001112/2020|EPI ISL 509358|B.1.5|South Africa|2020-07-17	0.0002781301	Africa
Africa|hCoV-19/South Africa/KRISP-109/2020|EPI ISL 455639|B.1.1.57|South Africa|2020-03-31	Africa|hCoV-19/South Africa/KRISP-K001112/2020|EPI ISL 509358|B.1.5|South Africa|2020-07-17	0.0003361105	Africa
Africa|hCoV-19/South Africa/KRISP-K000566/2020|EPI ISL 509223|B.1.1.206|South Africa|2020-07-13	Africa|hCoV-19/South Africa/KRISP-K001112/2020|EPI ISL 509358|B.1.5|South Africa|2020-07-17	0.0004033587	Africa
Africa|hCoV-19/South Africa/KRISP-K000567/2020|EPI ISL 509224|B.1.1.62|South Africa|2020-07-13	Africa|hCoV-19/South Africa/KRISP-K001112/2020|EPI ISL 509358|B.1.5|South Africa|2020-07-17	0.0004034170	Africa
Africa|hCoV-19/South Africa/KRISP-K000568/2020|EPI ISL 509225|B.1.1.206|South Africa|2020-07-11	Africa|hCoV-19/South Africa/KRISP-K001112/2020|EPI ISL 509358|B.1.5|South Africa|2020-07-17	0.0004033763	Africa
Africa|hCoV-19/South Africa/KRISP-K000569/2020|EPI ISL 509226|H.1|South Africa|2020-07-11	Africa|hCoV-19/South Africa/KRISP-K001112/2020|EPI ISL 509358|B.1.5|South Africa|2020-07-17	0.0004370101	Africa
Africa|hCoV-19/South Africa/KRISP-K000571/2020|EPI ISL 509227|B.1.1.99|South Africa|2020-07-13	Africa|hCoV-19/South Africa/KRISP-K001112/2020|EPI ISL 509358|B.1.5|South Africa|2020-07-17	0.0002717331	Africa
Africa|hCoV-19/South Africa/KRISP-K000572/2020|EPI ISL 509228|B.1.1.206|South Africa|2020-07-13	Africa|hCoV-19/South Africa/KRISP-K001112/2020|EPI ISL 509358|B.1.5|South Africa|2020-07-17	0.0004706153	Africa
Africa|hCoV-19/South Africa/KRISP-K000573/2020|EPI ISL 509229|B.1.1.206|South Africa|2020-07-10	Africa|hCoV-19/South Africa/KRISP-K001112/2020|EPI ISL 509358|B.1.5|South Africa|2020-07-17	0.0003361108	Africa
Africa|hCoV-19/South Africa/KRISP-K000574/2020|EPI ISL 509230|B.1.5.19|South Africa|2020-07-13	Africa|hCoV-19/South Africa/KRISP-K001112/2020|EPI ISL 509358|B.1.5|South Africa|2020-07-17	0.0002688480	Africa
Africa|hCoV-19/South Africa/KRISP-K000575/2020|EPI ISL 509231|B.1.140|South Africa|2020-07-13	Africa|hCoV-19/South Africa/KRISP-K001112/2020|EPI ISL 509358|B.1.5|South Africa|2020-07-17	0.0003697206	Africa
Africa|hCoV-19/South Africa/KRISP-K000576/2020|EPI ISL 509232|B.1.1.206|South Africa|2020-07-13	Africa|hCoV-19/South Africa/KRISP-K001112/2020|EPI ISL 509358|B.1.5|South Africa|2020-07-17	0.0004369895	Africa
Africa|hCoV-19/South Africa/KRISP-K000577/2020|EPI ISL 509233|B.1.1.206|South Africa|2020-07-11	Africa|hCoV-19/South Africa/KRISP-K001112/2020|EPI ISL 509358|B.1.5|South Africa|2020-07-17	0.0003024804	Africa
Africa|hCoV-19/South Africa/KRISP-K000578/2020|EPI ISL 509234|C.1|South Africa|2020-07-13	Africa|hCoV-19/South Africa/KRISP-K001112/2020|EPI ISL 509358|B.1.5|South Africa|2020-07-17	0.0005754084	Africa
Africa|hCoV-19/South Africa/KRISP-K000579/2020|EPI ISL 509235|C.1|South Africa|2020-07-10	Africa|hCoV-19/South Africa/KRISP-K001112/2020|EPI ISL 509358|B.1.5|South Africa|2020-07-17	0.0004370248	Africa
Africa|hCoV-19/South Africa/KRISP-K000580/2020|EPI ISL 509236|B.1.1|South Africa|2020-07-13	Africa|hCoV-19/South Africa/KRISP-K001112/2020|EPI ISL 509358|B.1.5|South Africa|2020-07-17	0.0003697380	Africa
Africa|hCoV-19/South Africa/KRISP-K000581/2020|EPI ISL 509237|B.1.1.206|South Africa|2020-07-13	Africa|hCoV-19/South Africa/KRISP-K001112/2020|EPI ISL 509358|B.1.5|South Africa|2020-07-17	0.0005042729	Africa
Africa|hCoV-19/South Africa/KRISP-K000582/2020|EPI ISL 509238|B.1.1.206|South Africa|2020-07-13	Africa|hCoV-19/South Africa/KRISP-K001112/2020|EPI ISL 509358|B.1.5|South Africa|2020-07-17	0.0003697293	Africa
Africa|hCoV-19/South Africa/KRISP-K000583/2020|EPI ISL 509239|B.1.1.206|South Africa|2020-07-13	Africa|hCoV-19/South Africa/KRISP-K001112/2020|EPI ISL 509358|B.1.5|South Africa|2020-07-17	0.0004033668	Africa
Africa|hCoV-19/South Africa/KRISP-K000584/2020|EPI ISL 509240|B.1.1.273|South Africa|2020-07-13	Africa|hCoV-19/South Africa/KRISP-K001112/2020|EPI ISL 509358|B.1.5|South Africa|2020-07-17	0.0005042189	Africa
Africa|hCoV-19/South Africa/KRISP-K000585/2020|EPI ISL 509241|B.1.140|South Africa|2020-07-13	Africa|hCoV-19/South Africa/KRISP-K001112/2020|EPI ISL 509358|B.1.5|South Africa|2020-07-17	0.0003024936	Africa
Africa|hCoV-19/South Africa/KRISP-K000586/2020|EPI ISL 509242|B.1.140|South Africa|2020-07-13	Africa|hCoV-19/South Africa/KRISP-K001112/2020|EPI ISL 509358|B.1.5|South Africa|2020-07-17	0.0003362882	Africa
Africa|hCoV-19/South Africa/KRISP-K000588/2020|EPI ISL 509243|B.1.1.206|South Africa|2020-07-13	Africa|hCoV-19/South Africa/KRISP-K001112/2020|EPI ISL 509358|B.1.5|South Africa|2020-07-17	0.0004369895	Africa
Africa|hCoV-19/South Africa/KRISP-K000589/2020|EPI ISL 509244|B.1.1.206|South Africa|2020-07-13	Africa|hCoV-19/South Africa/KRISP-K001112/2020|EPI ISL 509358|B.1.5|South Africa|2020-07-17	0.0004370085	Africa
Africa|hCoV-19/South Africa/KRISP-K000591/2020|EPI ISL 509245|B.1.5|South Africa|2020-07-12	Africa|hCoV-19/South Africa/KRISP-K001112/2020|EPI ISL 509358|B.1.5|South Africa|2020-07-17	0.0001344100	Africa
Africa|hCoV-19/South Africa/KRISP-K000592/2020|EPI ISL 509246|B.1.1.273|South Africa|2020-07-13	Africa|hCoV-19/South Africa/KRISP-K001112/2020|EPI ISL 509358|B.1.5|South Africa|2020-07-17	0.0004405086	Africa
Africa|hCoV-19/South Africa/KRISP-K000594/2020|EPI ISL 509247|B.1.140|South Africa|2020-07-02	Africa|hCoV-19/South Africa/KRISP-K001112/2020|EPI ISL 509358|B.1.5|South Africa|2020-07-17	0.0004033492	Africa
Africa|hCoV-19/South Africa/KRISP-K000595/2020|EPI ISL 509248|B.1.140|South Africa|2020-07-02	Africa|hCoV-19/South Africa/KRISP-K001112/2020|EPI ISL 509358|B.1.5|South Africa|2020-07-17	0.0003697293	Africa
Africa|hCoV-19/South Africa/KRISP-K000596/2020|EPI ISL 509249|B.1.1.206|South Africa|2020-07-02	Africa|hCoV-19/South Africa/KRISP-K001112/2020|EPI ISL 509358|B.1.5|South Africa|2020-07-17	0.0004706452	Africa
Africa|hCoV-19/South Africa/KRISP-K000597/2020|EPI ISL 509250|B.1.1.34|South Africa|2020-07-13	Africa|hCoV-19/South Africa/KRISP-K001112/2020|EPI ISL 509358|B.1.5|South Africa|2020-07-17	0.0003697293	Africa
Africa|hCoV-19/South Africa/KRISP-K000598/2020|EPI ISL 509251|B.1.1.206|South Africa|2020-07-03	Africa|hCoV-19/South Africa/KRISP-K001112/2020|EPI ISL 509358|B.1.5|South Africa|2020-07-17	0.0003361108	Africa
Africa|hCoV-19/South Africa/KRISP-K000599/2020|EPI ISL 509252|B.1.1.273|South Africa|2020-07-13	Africa|hCoV-19/South Africa/KRISP-K001112/2020|EPI ISL 509358|B.1.5|South Africa|2020-07-17	0.0003361107	Africa
Africa|hCoV-19/South Africa/KRISP-K000600/2020|EPI ISL 509253|B.1.1.206|South Africa|2020-07-01	Africa|hCoV-19/South Africa/KRISP-K001112/2020|EPI ISL 509358|B.1.5|South Africa|2020-07-17	0.0004706042	Africa
Africa|hCoV-19/South Africa/KRISP-K000601/2020|EPI ISL 509254|B.1.1.57|South Africa|2020-07-13	Africa|hCoV-19/South Africa/KRISP-K001112/2020|EPI ISL 509358|B.1.5|South Africa|2020-07-17	0.0003024936	Africa
Africa|hCoV-19/South Africa/KRISP-K000602/2020|EPI ISL 509255|B.1.1.206|South Africa|2020-07-01	Africa|hCoV-19/South Africa/KRISP-K001112/2020|EPI ISL 509358|B.1.5|South Africa|2020-07-17	0.0004369808	Africa
Africa|hCoV-19/South Africa/KRISP-K000603/2020|EPI ISL 509256|B.1.1.206|South Africa|2020-07-02	Africa|hCoV-19/South Africa/KRISP-K001112/2020|EPI ISL 509358|B.1.5|South Africa|2020-07-17	0.0004033492	Africa
Africa|hCoV-19/South Africa/KRISP-K000604/2020|EPI ISL 509257|C.1|South Africa|2020-07-01	Africa|hCoV-19/South Africa/KRISP-K001112/2020|EPI ISL 509358|B.1.5|South Africa|2020-07-17	0.0004706042	Africa
Africa|hCoV-19/South Africa/KRISP-K000606/2020|EPI ISL 509259|B.1.1.206|South Africa|2020-07-02	Africa|hCoV-19/South Africa/KRISP-K001112/2020|EPI ISL 509358|B.1.5|South Africa|2020-07-17	0.0005841101	Africa
Africa|hCoV-19/South Africa/KRISP-K000607/2020|EPI ISL 509260|B.1.1.57|South Africa|2020-07-13	Africa|hCoV-19/South Africa/KRISP-K001112/2020|EPI ISL 509358|B.1.5|South Africa|2020-07-17	0.0003697455	Africa
Africa|hCoV-19/South Africa/KRISP-K000608/2020|EPI ISL 509261|H.1|South Africa|2020-07-03	Africa|hCoV-19/South Africa/KRISP-K001112/2020|EPI ISL 509358|B.1.5|South Africa|2020-07-17	0.0003706473	Africa
Africa|hCoV-19/South Africa/KRISP-K000612/2020|EPI ISL 509264|B.1.1.206|South Africa|2020-07-01	Africa|hCoV-19/South Africa/KRISP-K001112/2020|EPI ISL 509358|B.1.5|South Africa|2020-07-17	0.0005379020	Africa
Africa|hCoV-19/South Africa/KRISP-K000613/2020|EPI ISL 509265|B.1.1.206|South Africa|2020-07-14	Africa|hCoV-19/South Africa/KRISP-K001112/2020|EPI ISL 509358|B.1.5|South Africa|2020-07-17	0.0005378912	Africa
Africa|hCoV-19/South Africa/KRISP-K000614/2020|EPI ISL 509266|B.1.1.206|South Africa|2020-07-02	Africa|hCoV-19/South Africa/KRISP-K001112/2020|EPI ISL 509358|B.1.5|South Africa|2020-07-17	0.0004369998	Africa
Africa|hCoV-19/South Africa/KRISP-K000615/2020|EPI ISL 509267|B.1.1.206|South Africa|2020-07-02	Africa|hCoV-19/South Africa/KRISP-K001112/2020|EPI ISL 509358|B.1.5|South Africa|2020-07-17	0.0005042509	Africa
Africa|hCoV-19/South Africa/KRISP-K000616/2020|EPI ISL 509268|B.1.1.206|South Africa|2020-07-01	Africa|hCoV-19/South Africa/KRISP-K001112/2020|EPI ISL 509358|B.1.5|South Africa|2020-07-17	0.0004065738	Africa
Africa|hCoV-19/South Africa/KRISP-K000617/2020|EPI ISL 509269|B.1.1.206|South Africa|2020-07-01	Africa|hCoV-19/South Africa/KRISP-K001112/2020|EPI ISL 509358|B.1.5|South Africa|2020-07-17	0.0004033668	Africa
Africa|hCoV-19/South Africa/KRISP-K000618/2020|EPI ISL 509270|B.1.1.206|South Africa|2020-07-03	Africa|hCoV-19/South Africa/KRISP-K001112/2020|EPI ISL 509358|B.1.5|South Africa|2020-07-17	0.0003697293	Africa
Africa|hCoV-19/South Africa/KRISP-K000620/2020|EPI ISL 509272|B.1.1.206|South Africa|2020-07-01	Africa|hCoV-19/South Africa/KRISP-K001112/2020|EPI ISL 509358|B.1.5|South Africa|2020-07-17	0.0004437061	Africa
Africa|hCoV-19/South Africa/KRISP-K000621/2020|EPI ISL 509273|B.1.140|South Africa|2020-07-02	Africa|hCoV-19/South Africa/KRISP-K001112/2020|EPI ISL 509358|B.1.5|South Africa|2020-07-17	0.0003727987	Africa
Africa|hCoV-19/South Africa/KRISP-K000622/2020|EPI ISL 509274|B.1.1|South Africa|2020-07-03	Africa|hCoV-19/South Africa/KRISP-K001112/2020|EPI ISL 509358|B.1.5|South Africa|2020-07-17	0.0002352530	Africa
Africa|hCoV-19/South Africa/KRISP-K000623/2020|EPI ISL 509275|B.1.1.206|South Africa|2020-07-04	Africa|hCoV-19/South Africa/KRISP-K001112/2020|EPI ISL 509358|B.1.5|South Africa|2020-07-17	0.0005042509	Africa
Africa|hCoV-19/South Africa/KRISP-K000624/2020|EPI ISL 509276|B.1.1.206|South Africa|2020-07-02	Africa|hCoV-19/South Africa/KRISP-K001112/2020|EPI ISL 509358|B.1.5|South Africa|2020-07-17	0.0004057313	Africa
Africa|hCoV-19/South Africa/KRISP-K000625/2020|EPI ISL 509277|B.1.1.206|South Africa|2020-07-11	Africa|hCoV-19/South Africa/KRISP-K001112/2020|EPI ISL 509358|B.1.5|South Africa|2020-07-17	0.0004751441	Africa
Africa|hCoV-19/South Africa/KRISP-K000626/2020|EPI ISL 509278|B.1.1.1|South Africa|2020-07-07	Africa|hCoV-19/South Africa/KRISP-K001112/2020|EPI ISL 509358|B.1.5|South Africa|2020-07-17	0.0004851654	Africa
Africa|hCoV-19/South Africa/KRISP-K000628/2020|EPI ISL 509279|B.1.1.206|South Africa|2020-07-12	Africa|hCoV-19/South Africa/KRISP-K001112/2020|EPI ISL 509358|B.1.5|South Africa|2020-07-17	0.0004033589	Africa
Africa|hCoV-19/South Africa/KRISP-K000629/2020|EPI ISL 509280|B.1.1|South Africa|2020-07-03	Africa|hCoV-19/South Africa/KRISP-K001112/2020|EPI ISL 509358|B.1.5|South Africa|2020-07-17	0.0003806982	Africa
Africa|hCoV-19/South Africa/KRISP-K000630/2020|EPI ISL 509281|B.1.1.206|South Africa|2020-07-03	Africa|hCoV-19/South Africa/KRISP-K001112/2020|EPI ISL 509358|B.1.5|South Africa|2020-07-17	0.0003697451	Africa
Africa|hCoV-19/South Africa/KRISP-K000631/2020|EPI ISL 509282|B.1.1.206|South Africa|2020-07-04	Africa|hCoV-19/South Africa/KRISP-K001112/2020|EPI ISL 509358|B.1.5|South Africa|2020-07-17	0.0004065186	Africa
Africa|hCoV-19/South Africa/KRISP-K000632/2020|EPI ISL 509283|B.1.1.206|South Africa|2020-07-02	Africa|hCoV-19/South Africa/KRISP-K001112/2020|EPI ISL 509358|B.1.5|South Africa|2020-07-17	0.0004033492	Africa
Africa|hCoV-19/South Africa/KRISP-K000633/2020|EPI ISL 509284|B.1.1.206|South Africa|2020-07-02	Africa|hCoV-19/South Africa/KRISP-K001112/2020|EPI ISL 509358|B.1.5|South Africa|2020-07-17	0.0003697293	Africa
Africa|hCoV-19/South Africa/KRISP-K000635/2020|EPI ISL 509285|B.1|South Africa|2020-07-07	Africa|hCoV-19/South Africa/KRISP-K001112/2020|EPI ISL 509358|B.1.5|South Africa|2020-07-17	0.0003024733	Africa
Africa|hCoV-19/South Africa/KRISP-K000637/2020|EPI ISL 509287|B.1.106|South Africa|2020-07-13	Africa|hCoV-19/South Africa/KRISP-K001112/2020|EPI ISL 509358|B.1.5|South Africa|2020-07-17	0.0002352317	Africa
Africa|hCoV-19/South Africa/KRISP-K000639/2020|EPI ISL 509288|C.1|South Africa|2020-07-13	Africa|hCoV-19/South Africa/KRISP-K001112/2020|EPI ISL 509358|B.1.5|South Africa|2020-07-17	0.0004398931	Africa
Africa|hCoV-19/South Africa/KRISP-K000640/2020|EPI ISL 509289|B.1.5.31|South Africa|2020-07-13	Africa|hCoV-19/South Africa/KRISP-K001112/2020|EPI ISL 509358|B.1.5|South Africa|2020-07-17	0.0002352372	Africa
Africa|hCoV-19/South Africa/KRISP-K000641/2020|EPI ISL 509290|B.1.1.34|South Africa|2020-07-13	Africa|hCoV-19/South Africa/KRISP-K001112/2020|EPI ISL 509358|B.1.5|South Africa|2020-07-17	0.0005042949	Africa
Africa|hCoV-19/South Africa/KRISP-K000643/2020|EPI ISL 509292|C.1|South Africa|2020-07-10	Africa|hCoV-19/South Africa/KRISP-K001112/2020|EPI ISL 509358|B.1.5|South Africa|2020-07-17	0.0004369808	Africa
Africa|hCoV-19/South Africa/KRISP-K000649/2020|EPI ISL 509293|B.1.5.19|South Africa|2020-07-13	Africa|hCoV-19/South Africa/KRISP-K001112/2020|EPI ISL 509358|B.1.5|South Africa|2020-07-17	0.0004033221	Africa
Africa|hCoV-19/South Africa/KRISP-K000650/2020|EPI ISL 509294|B.1.1.206|South Africa|2020-07-13	Africa|hCoV-19/South Africa/KRISP-K001112/2020|EPI ISL 509358|B.1.5|South Africa|2020-07-17	0.0004705726	Africa
Africa|hCoV-19/South Africa/KRISP-K000652/2020|EPI ISL 509296|B.1.1.273|South Africa|2020-07-13	Africa|hCoV-19/South Africa/KRISP-K001112/2020|EPI ISL 509358|B.1.5|South Africa|2020-07-17	0.0004705837	Africa
Africa|hCoV-19/South Africa/KRISP-K000655/2020|EPI ISL 509298|B.1.1.254|South Africa|2020-07-12	Africa|hCoV-19/South Africa/KRISP-K001112/2020|EPI ISL 509358|B.1.5|South Africa|2020-07-17	0.0003845852	Africa
Africa|hCoV-19/South Africa/KRISP-K000658/2020|EPI ISL 509299|C.1|South Africa|2020-07-13	Africa|hCoV-19/South Africa/KRISP-K001112/2020|EPI ISL 509358|B.1.5|South Africa|2020-07-17	0.0006055319	Africa
Africa|hCoV-19/South Africa/KRISP-K000659/2020|EPI ISL 509300|B.1.1.206|South Africa|2020-07-13	Africa|hCoV-19/South Africa/KRISP-K001112/2020|EPI ISL 509358|B.1.5|South Africa|2020-07-17	0.0004706833	Africa
Africa|hCoV-19/South Africa/KRISP-K001035/2020|EPI ISL 509301|H.1|South Africa|2020-07-17	Africa|hCoV-19/South Africa/KRISP-K001112/2020|EPI ISL 509358|B.1.5|South Africa|2020-07-17	0.0003361187	Africa
Africa|hCoV-19/South Africa/KRISP-K001037/2020|EPI ISL 509302|B.1.140|South Africa|2020-07-16	Africa|hCoV-19/South Africa/KRISP-K001112/2020|EPI ISL 509358|B.1.5|South Africa|2020-07-17	0.0003024936	Africa
Africa|hCoV-19/South Africa/KRISP-K001038/2020|EPI ISL 509303|B.1.1.273|South Africa|2020-07-16	Africa|hCoV-19/South Africa/KRISP-K001112/2020|EPI ISL 509358|B.1.5|South Africa|2020-07-17	0.0004705837	Africa
Africa|hCoV-19/South Africa/KRISP-K001041/2020|EPI ISL 509304|B.1.1.273|South Africa|2020-07-16	Africa|hCoV-19/South Africa/KRISP-K001112/2020|EPI ISL 509358|B.1.5|South Africa|2020-07-17	0.0005042409	Africa
Africa|hCoV-19/South Africa/KRISP-K001043/2020|EPI ISL 509305|B.1.5.16|South Africa|2020-07-02	Africa|hCoV-19/South Africa/KRISP-K001112/2020|EPI ISL 509358|B.1.5|South Africa|2020-07-17	0.0004705820	Africa
Africa|hCoV-19/South Africa/KRISP-K001044/2020|EPI ISL 509306|B.1.1|South Africa|2020-07-18	Africa|hCoV-19/South Africa/KRISP-K001112/2020|EPI ISL 509358|B.1.5|South Africa|2020-07-17	0.0002688777	Africa
Africa|hCoV-19/South Africa/KRISP-K001045/2020|EPI ISL 509307|C.2|South Africa|2020-07-18	Africa|hCoV-19/South Africa/KRISP-K001112/2020|EPI ISL 509358|B.1.5|South Africa|2020-07-17	0.0005042509	Africa
Africa|hCoV-19/South Africa/KRISP-K001049/2020|EPI ISL 509308|B.1.1.34|South Africa|2020-07-16	Africa|hCoV-19/South Africa/KRISP-K001112/2020|EPI ISL 509358|B.1.5|South Africa|2020-07-17	0.0005042527	Africa
Africa|hCoV-19/South Africa/KRISP-K001051/2020|EPI ISL 509309|B.1.1.206|South Africa|2020-07-14	Africa|hCoV-19/South Africa/KRISP-K001112/2020|EPI ISL 509358|B.1.5|South Africa|2020-07-17	0.0005042830	Africa
Africa|hCoV-19/South Africa/KRISP-K001052/2020|EPI ISL 509310|B.1.1.206|South Africa|2020-07-14	Africa|hCoV-19/South Africa/KRISP-K001112/2020|EPI ISL 509358|B.1.5|South Africa|2020-07-17	0.0004369808	Africa
Africa|hCoV-19/South Africa/KRISP-K001053/2020|EPI ISL 509311|B.1.1.206|South Africa|2020-07-03	Africa|hCoV-19/South Africa/KRISP-K001112/2020|EPI ISL 509358|B.1.5|South Africa|2020-07-17	0.0003707172	Africa
Africa|hCoV-19/South Africa/KRISP-K001055/2020|EPI ISL 509313|B.1.1.62|South Africa|2020-07-13	Africa|hCoV-19/South Africa/KRISP-K001112/2020|EPI ISL 509358|B.1.5|South Africa|2020-07-17	0.0004033939	Africa
Africa|hCoV-19/South Africa/KRISP-K001057/2020|EPI ISL 509314|B.1.1.254|South Africa|2020-07-03	Africa|hCoV-19/South Africa/KRISP-K001112/2020|EPI ISL 509358|B.1.5|South Africa|2020-07-17	0.0003360961	Africa
Africa|hCoV-19/South Africa/KRISP-K001059/2020|EPI ISL 509316|B.1.1|South Africa|2020-07-01	Africa|hCoV-19/South Africa/KRISP-K001112/2020|EPI ISL 509358|B.1.5|South Africa|2020-07-17	0.0004706153	Africa
Africa|hCoV-19/South Africa/KRISP-K001061/2020|EPI ISL 509317|B.1.1.206|South Africa|2020-07-04	Africa|hCoV-19/South Africa/KRISP-K001112/2020|EPI ISL 509358|B.1.5|South Africa|2020-07-17	0.0003361040	Africa
Africa|hCoV-19/South Africa/KRISP-K001062/2020|EPI ISL 509318|B.1.1.206|South Africa|2020-07-03	Africa|hCoV-19/South Africa/KRISP-K001112/2020|EPI ISL 509358|B.1.5|South Africa|2020-07-17	0.0003697293	Africa
Africa|hCoV-19/South Africa/KRISP-K001063/2020|EPI ISL 509319|B.1.5|South Africa|2020-07-03	Africa|hCoV-19/South Africa/KRISP-K001112/2020|EPI ISL 509358|B.1.5|South Africa|2020-07-17	0.0003361040	Africa
Africa|hCoV-19/South Africa/KRISP-K001064/2020|EPI ISL 509320|B.1.1.273|South Africa|2020-07-03	Africa|hCoV-19/South Africa/KRISP-K001112/2020|EPI ISL 509358|B.1.5|South Africa|2020-07-17	0.0003361254	Africa
Africa|hCoV-19/South Africa/KRISP-K001065/2020|EPI ISL 509321|B.1.1|South Africa|2020-07-03	Africa|hCoV-19/South Africa/KRISP-K001112/2020|EPI ISL 509358|B.1.5|South Africa|2020-07-17	0.0003025007	Africa
Africa|hCoV-19/South Africa/KRISP-K001067/2020|EPI ISL 509323|B.1.1.206|South Africa|2020-07-02	Africa|hCoV-19/South Africa/KRISP-K001112/2020|EPI ISL 509358|B.1.5|South Africa|2020-07-17	0.0004370085	Africa
Africa|hCoV-19/South Africa/KRISP-K001068/2020|EPI ISL 509324|C.1|South Africa|2020-07-14	Africa|hCoV-19/South Africa/KRISP-K001112/2020|EPI ISL 509358|B.1.5|South Africa|2020-07-17	0.0005042289	Africa
Africa|hCoV-19/South Africa/KRISP-K001071/2020|EPI ISL 509325|B.1.1.273|South Africa|2020-07-18	Africa|hCoV-19/South Africa/KRISP-K001112/2020|EPI ISL 509358|B.1.5|South Africa|2020-07-17	0.0004033587	Africa
Africa|hCoV-19/South Africa/KRISP-K001072/2020|EPI ISL 509326|B.1.1.206|South Africa|2020-07-14	Africa|hCoV-19/South Africa/KRISP-K001112/2020|EPI ISL 509358|B.1.5|South Africa|2020-07-17	0.0003360961	Africa
Africa|hCoV-19/South Africa/KRISP-K001073/2020|EPI ISL 509327|B.1.1|South Africa|2020-07-14	Africa|hCoV-19/South Africa/KRISP-K001112/2020|EPI ISL 509358|B.1.5|South Africa|2020-07-17	0.0004369808	Africa
Africa|hCoV-19/South Africa/KRISP-K001074/2020|EPI ISL 509328|C.1|South Africa|2020-07-14	Africa|hCoV-19/South Africa/KRISP-K001112/2020|EPI ISL 509358|B.1.5|South Africa|2020-07-17	0.0005378785	Africa
Africa|hCoV-19/South Africa/KRISP-K001075/2020|EPI ISL 509329|C.1|South Africa|2020-07-02	Africa|hCoV-19/South Africa/KRISP-K001112/2020|EPI ISL 509358|B.1.5|South Africa|2020-07-17	0.0005042289	Africa
Africa|hCoV-19/South Africa/KRISP-K001076/2020|EPI ISL 509330|B.1.1|South Africa|2020-07-04	Africa|hCoV-19/South Africa/KRISP-K001112/2020|EPI ISL 509358|B.1.5|South Africa|2020-07-17	0.0003024804	Africa
Africa|hCoV-19/South Africa/KRISP-K001077/2020|EPI ISL 509331|B.1.1|South Africa|2020-07-03	Africa|hCoV-19/South Africa/KRISP-K001112/2020|EPI ISL 509358|B.1.5|South Africa|2020-07-17	0.0003697380	Africa
Africa|hCoV-19/South Africa/KRISP-K001078/2020|EPI ISL 509332|H.1|South Africa|2020-07-03	Africa|hCoV-19/South Africa/KRISP-K001112/2020|EPI ISL 509358|B.1.5|South Africa|2020-07-17	0.0003361187	Africa
Africa|hCoV-19/South Africa/KRISP-K001079/2020|EPI ISL 509333|B.1.1.273|South Africa|2020-07-03	Africa|hCoV-19/South Africa/KRISP-K001112/2020|EPI ISL 509358|B.1.5|South Africa|2020-07-17	0.0004705837	Africa
Africa|hCoV-19/South Africa/KRISP-K001080/2020|EPI ISL 509334|B.1.1|South Africa|2020-07-01	Africa|hCoV-19/South Africa/KRISP-K001112/2020|EPI ISL 509358|B.1.5|South Africa|2020-07-17	0.0003361040	Africa
Africa|hCoV-19/South Africa/KRISP-K001082/2020|EPI ISL 509335|B.1.1.40|South Africa|2020-07-18	Africa|hCoV-19/South Africa/KRISP-K001112/2020|EPI ISL 509358|B.1.5|South Africa|2020-07-17	0.0004706042	Africa
Africa|hCoV-19/South Africa/KRISP-K001084/2020|EPI ISL 509337|C.1|South Africa|2020-07-03	Africa|hCoV-19/South Africa/KRISP-K001112/2020|EPI ISL 509358|B.1.5|South Africa|2020-07-17	0.0005714825	Africa
Africa|hCoV-19/South Africa/KRISP-K001085/2020|EPI ISL 509338|C.1|South Africa|2020-07-13	Africa|hCoV-19/South Africa/KRISP-K001112/2020|EPI ISL 509358|B.1.5|South Africa|2020-07-17	0.0004706042	Africa
Africa|hCoV-19/South Africa/KRISP-K001087/2020|EPI ISL 509339|B.1.1.56|South Africa|2020-07-13	Africa|hCoV-19/South Africa/KRISP-K001112/2020|EPI ISL 509358|B.1.5|South Africa|2020-07-17	0.0004706452	Africa
Africa|hCoV-19/South Africa/KRISP-K001088/2020|EPI ISL 509340|B.1.1.99|South Africa|2020-07-13	Africa|hCoV-19/South Africa/KRISP-K001112/2020|EPI ISL 509358|B.1.5|South Africa|2020-07-17	0.0002688660	Africa
Africa|hCoV-19/South Africa/KRISP-K001091/2020|EPI ISL 509342|B.1.1.206|South Africa|2020-07-10	Africa|hCoV-19/South Africa/KRISP-K001112/2020|EPI ISL 509358|B.1.5|South Africa|2020-07-17	0.0004369808	Africa
Africa|hCoV-19/South Africa/KRISP-K001096/2020|EPI ISL 509345|B.1.1.206|South Africa|2020-07-13	Africa|hCoV-19/South Africa/KRISP-K001112/2020|EPI ISL 509358|B.1.5|South Africa|2020-07-17	0.0004706136	Africa
Africa|hCoV-19/South Africa/KRISP-K001097/2020|EPI ISL 509346|B.1.1|South Africa|2020-07-13	Africa|hCoV-19/South Africa/KRISP-K001112/2020|EPI ISL 509358|B.1.5|South Africa|2020-07-17	0.0005042527	Africa
Africa|hCoV-19/South Africa/KRISP-K001098/2020|EPI ISL 509347|B.1.1|South Africa|2020-07-10	Africa|hCoV-19/South Africa/KRISP-K001112/2020|EPI ISL 509358|B.1.5|South Africa|2020-07-17	0.0003024875	Africa
Africa|hCoV-19/South Africa/KRISP-K001099/2020|EPI ISL 509348|B.1.1.62|South Africa|2020-07-13	Africa|hCoV-19/South Africa/KRISP-K001112/2020|EPI ISL 509358|B.1.5|South Africa|2020-07-17	0.0003697454	Africa
Africa|hCoV-19/South Africa/KRISP-K001101/2020|EPI ISL 509350|C.1|South Africa|2020-07-10	Africa|hCoV-19/South Africa/KRISP-K001112/2020|EPI ISL 509358|B.1.5|South Africa|2020-07-17	0.0004706247	Africa
Africa|hCoV-19/South Africa/KRISP-K001103/2020|EPI ISL 509352|B.1.1.206|South Africa|2020-07-13	Africa|hCoV-19/South Africa/KRISP-K001112/2020|EPI ISL 509358|B.1.5|South Africa|2020-07-17	0.0004033492	Africa
Africa|hCoV-19/South Africa/KRISP-K001104/2020|EPI ISL 509353|C.1|South Africa|2020-07-13	Africa|hCoV-19/South Africa/KRISP-K001112/2020|EPI ISL 509358|B.1.5|South Africa|2020-07-17	0.0004705931	Africa
Africa|hCoV-19/South Africa/KRISP-K001105/2020|EPI ISL 509354|B.1.1.206|South Africa|2020-07-10	Africa|hCoV-19/South Africa/KRISP-K001112/2020|EPI ISL 509358|B.1.5|South Africa|2020-07-17	0.0004033587	Africa
Africa|hCoV-19/South Africa/KRISP-K001109/2020|EPI ISL 509356|B.1.1.34|South Africa|2020-07-16	Africa|hCoV-19/South Africa/KRISP-K001112/2020|EPI ISL 509358|B.1.5|South Africa|2020-07-17	0.0003697293	Africa
Africa|hCoV-19/South Africa/KRISP-K001110/2020|EPI ISL 509357|C.1|South Africa|2020-07-17	Africa|hCoV-19/South Africa/KRISP-K001112/2020|EPI ISL 509358|B.1.5|South Africa|2020-07-17	0.0005042509	Africa
Africa|hCoV-19/Algeria/G0638 2264/2020|EPI ISL 418241|B.1|Algeria|2020-03-02	Africa|hCoV-19/South Africa/KRISP-K001113/2020|EPI ISL 509359|B.1|South Africa|2020-07-14	0.0004431616	Africa
Africa|hCoV-19/Algeria/G0640 2265/2020|EPI ISL 418242|B.1|Algeria|2020-03-08	Africa|hCoV-19/South Africa/KRISP-K001113/2020|EPI ISL 509359|B.1|South Africa|2020-07-14	0.0003402117	Africa
Africa|hCoV-19/Algeria/G0860 2262/2020|EPI ISL 420037|B.1|Algeria|2020-03-02	Africa|hCoV-19/South Africa/KRISP-K001113/2020|EPI ISL 509359|B.1|South Africa|2020-07-14	0.0003402117	Africa
Africa|hCoV-19/Benin/1022/2020|EPI ISL 476826|B.1|Benin|2020-03-25	Africa|hCoV-19/South Africa/KRISP-K001113/2020|EPI ISL 509359|B.1|South Africa|2020-07-14	0.0003062124	Africa
Africa|hCoV-19/Benin/1092/2020|EPI ISL 476827|B.1|Benin|2020-03-27	Africa|hCoV-19/South Africa/KRISP-K001113/2020|EPI ISL 509359|B.1|South Africa|2020-07-14	0.0003062885	Africa
Africa|hCoV-19/Benin/1408/2020|EPI ISL 476825|B.1.356|Benin|2020-04-04	Africa|hCoV-19/South Africa/KRISP-K001113/2020|EPI ISL 509359|B.1|South Africa|2020-07-14	0.0003402349	Africa
Africa|hCoV-19/Benin/1409/2020|EPI ISL 476828|B.1|Benin|2020-04-06	Africa|hCoV-19/South Africa/KRISP-K001113/2020|EPI ISL 509359|B.1|South Africa|2020-07-14	0.0003769756	Africa
Africa|hCoV-19/Benin/1950/2020|EPI ISL 476830|A|Benin|2020-04-15	Africa|hCoV-19/South Africa/KRISP-K001113/2020|EPI ISL 509359|B.1|South Africa|2020-07-14	0.0005104932	Africa
Africa|hCoV-19/Benin/197/2020|EPI ISL 476822|B.1.178|Benin|2020-03-15	Africa|hCoV-19/South Africa/KRISP-K001113/2020|EPI ISL 509359|B.1|South Africa|2020-07-14	0.0003062468	Africa
Africa|hCoV-19/Benin/2012/2020|EPI ISL 476831|A|Benin|2020-04-15	Africa|hCoV-19/South Africa/KRISP-K001113/2020|EPI ISL 509359|B.1|South Africa|2020-07-14	0.0005444576	Africa
Africa|hCoV-19/Benin/260/2020|EPI ISL 476823|B.1.292|Benin|2020-03-17	Africa|hCoV-19/South Africa/KRISP-K001113/2020|EPI ISL 509359|B.1|South Africa|2020-07-14	0.0004083067	Africa
Africa|hCoV-19/Benin/314/2020|EPI ISL 476834|B.1.5|Benin|2020-03-17	Africa|hCoV-19/South Africa/KRISP-K001113/2020|EPI ISL 509359|B.1|South Africa|2020-07-14	0.0004106271	Africa
Africa|hCoV-19/Benin/461/2020|EPI ISL 476833|A|Benin|2020-03-17	Africa|hCoV-19/South Africa/KRISP-K001113/2020|EPI ISL 509359|B.1|South Africa|2020-07-14	0.0005444575	Africa
Africa|hCoV-19/Benin/501/2020|EPI ISL 476824|B.1.356|Benin|2020-03-17	Africa|hCoV-19/South Africa/KRISP-K001113/2020|EPI ISL 509359|B.1|South Africa|2020-07-14	0.0003402117	Africa
Africa|hCoV-19/Benin/843/2020|EPI ISL 476829|A|Benin|2020-03-19	Africa|hCoV-19/South Africa/KRISP-K001113/2020|EPI ISL 509359|B.1|South Africa|2020-07-14	0.0004764457	Africa
Africa|hCoV-19/Botswana/BOT0455/2020|EPI ISL 560386|B.1|Botswana|2020-03-28	Africa|hCoV-19/South Africa/KRISP-K001113/2020|EPI ISL 509359|B.1|South Africa|2020-07-14	0.0002721582	Africa
Africa|hCoV-19/Botswana/BOT2254/2020|EPI ISL 560390|B.1.1|Botswana|2020-04-08	Africa|hCoV-19/South Africa/KRISP-K001113/2020|EPI ISL 509359|B.1|South Africa|2020-07-14	0.0003464024	Africa
Africa|hCoV-19/Botswana/BOT2283/2020|EPI ISL 560385|B.1|Botswana|2020-04-07	Africa|hCoV-19/South Africa/KRISP-K001113/2020|EPI ISL 509359|B.1|South Africa|2020-07-14	0.0003886052	Africa
Africa|hCoV-19/Botswana/BOT2624/2020|EPI ISL 560387|B.1.1|Botswana|2020-04-05	Africa|hCoV-19/South Africa/KRISP-K001113/2020|EPI ISL 509359|B.1|South Africa|2020-07-14	0.0003533036	Africa
Africa|hCoV-19/Botswana/BOT4161/2020|EPI ISL 560388|B.1.1.220|Botswana|2020-04-16	Africa|hCoV-19/South Africa/KRISP-K001113/2020|EPI ISL 509359|B.1|South Africa|2020-07-14	0.0004200502	Africa
Africa|hCoV-19/DRC/04186/2020|EPI ISL 471411|A|Democratic Republic of the Congo|2020-04-25	Africa|hCoV-19/South Africa/KRISP-K001113/2020|EPI ISL 509359|B.1|South Africa|2020-07-14	0.0005444574	Africa
Africa|hCoV-19/DRC/04188/2020|EPI ISL 471413|A|Democratic Republic of the Congo|2020-04-25	Africa|hCoV-19/South Africa/KRISP-K001113/2020|EPI ISL 509359|B.1|South Africa|2020-07-14	0.0006308768	Africa
Africa|hCoV-19/DRC/10041/2020|EPI ISL 527543|B.1.1.275|Democratic Republic of the Congo|2020-05-22	Africa|hCoV-19/South Africa/KRISP-K001113/2020|EPI ISL 509359|B.1|South Africa|2020-07-14	0.0004144269	Africa
Africa|hCoV-19/DRC/10057/2020|EPI ISL 527538|B.1.1.275|Democratic Republic of the Congo|2020-05-22	Africa|hCoV-19/South Africa/KRISP-K001113/2020|EPI ISL 509359|B.1|South Africa|2020-07-14	0.0005352609	Africa
Africa|hCoV-19/DRC/10061/2020|EPI ISL 527521|B.1.1.275|Democratic Republic of the Congo|2020-05-22	Africa|hCoV-19/South Africa/KRISP-K001113/2020|EPI ISL 509359|B.1|South Africa|2020-07-14	0.0003870700	Africa
Africa|hCoV-19/DRC/10070/2020|EPI ISL 527544|B.1.178|Democratic Republic of the Congo|2020-05-22	Africa|hCoV-19/South Africa/KRISP-K001113/2020|EPI ISL 509359|B.1|South Africa|2020-07-14	0.0004137557	Africa
Africa|hCoV-19/DRC/10120/2020|EPI ISL 513624|B.1.1.275|Democratic Republic of the Congo|2020-05-22	Africa|hCoV-19/South Africa/KRISP-K001113/2020|EPI ISL 509359|B.1|South Africa|2020-07-14	0.0004591830	Africa
Africa|hCoV-19/DRC/10127/2020|EPI ISL 513625|B.1.1.275|Democratic Republic of the Congo|2020-05-22	Africa|hCoV-19/South Africa/KRISP-K001113/2020|EPI ISL 509359|B.1|South Africa|2020-07-14	0.0004531655	Africa
Africa|hCoV-19/DRC/10242/2020|EPI ISL 513626|B.1.84|Democratic Republic of the Congo|2020-05-22	Africa|hCoV-19/South Africa/KRISP-K001113/2020|EPI ISL 509359|B.1|South Africa|2020-07-14	0.0003086240	Africa
Africa|hCoV-19/DRC/10251/2020|EPI ISL 513627|B.1.128|Democratic Republic of the Congo|2020-05-22	Africa|hCoV-19/South Africa/KRISP-K001113/2020|EPI ISL 509359|B.1|South Africa|2020-07-14	0.0004119604	Africa
Africa|hCoV-19/DRC/10324/2020|EPI ISL 527545|B.1.214|Democratic Republic of the Congo|2020-05-22	Africa|hCoV-19/South Africa/KRISP-K001113/2020|EPI ISL 509359|B.1|South Africa|2020-07-14	0.0004142883	Africa
Africa|hCoV-19/DRC/10346/2020|EPI ISL 527546|B.1.214|Democratic Republic of the Congo|2020-05-22	Africa|hCoV-19/South Africa/KRISP-K001113/2020|EPI ISL 509359|B.1|South Africa|2020-07-14	0.0004186519	Africa
Africa|hCoV-19/DRC/10364/2020|EPI ISL 527498|B.1|Democratic Republic of the Congo|2020-05-22	Africa|hCoV-19/South Africa/KRISP-K001113/2020|EPI ISL 509359|B.1|South Africa|2020-07-14	0.0003126030	Africa
Africa|hCoV-19/DRC/10371/2020|EPI ISL 527489|B.1.178|Democratic Republic of the Congo|2020-05-22	Africa|hCoV-19/South Africa/KRISP-K001113/2020|EPI ISL 509359|B.1|South Africa|2020-07-14	0.0004490430	Africa
Africa|hCoV-19/DRC/10373/2020|EPI ISL 527495|B.1.159|Democratic Republic of the Congo|2020-05-22	Africa|hCoV-19/South Africa/KRISP-K001113/2020|EPI ISL 509359|B.1|South Africa|2020-07-14	0.0004150560	Africa
Africa|hCoV-19/DRC/10374/2020|EPI ISL 527539|B.1.84|Democratic Republic of the Congo|2020-05-22	Africa|hCoV-19/South Africa/KRISP-K001113/2020|EPI ISL 509359|B.1|South Africa|2020-07-14	0.0006031774	Africa
Africa|hCoV-19/DRC/10375/2020|EPI ISL 527499|B.1.84|Democratic Republic of the Congo|2020-05-22	Africa|hCoV-19/South Africa/KRISP-K001113/2020|EPI ISL 509359|B.1|South Africa|2020-07-14	0.0004850711	Africa
Africa|hCoV-19/DRC/10399/2020|EPI ISL 527491|B.1.214|Democratic Republic of the Congo|2020-05-22	Africa|hCoV-19/South Africa/KRISP-K001113/2020|EPI ISL 509359|B.1|South Africa|2020-07-14	0.0004145903	Africa
Africa|hCoV-19/DRC/10502/2020|EPI ISL 527547|B.1.5|Democratic Republic of the Congo|2020-05-20	Africa|hCoV-19/South Africa/KRISP-K001113/2020|EPI ISL 509359|B.1|South Africa|2020-07-14	0.0002414572	Africa
Africa|hCoV-19/DRC/10506/2020|EPI ISL 527524|B.1.5|Democratic Republic of the Congo|2020-05-18	Africa|hCoV-19/South Africa/KRISP-K001113/2020|EPI ISL 509359|B.1|South Africa|2020-07-14	0.0002473869	Africa
Africa|hCoV-19/DRC/10507/2020|EPI ISL 527492|B.1.5|Democratic Republic of the Congo|2020-05-18	Africa|hCoV-19/South Africa/KRISP-K001113/2020|EPI ISL 509359|B.1|South Africa|2020-07-14	0.0002764938	Africa
Africa|hCoV-19/DRC/10508/2020|EPI ISL 527494|B.1.5|Democratic Republic of the Congo|2020-05-20	Africa|hCoV-19/South Africa/KRISP-K001113/2020|EPI ISL 509359|B.1|South Africa|2020-07-14	0.0002749924	Africa
Africa|hCoV-19/DRC/10532/2020|EPI ISL 527532|B.1.5|Democratic Republic of the Congo|2020-05-20	Africa|hCoV-19/South Africa/KRISP-K001113/2020|EPI ISL 509359|B.1|South Africa|2020-07-14	0.0002476142	Africa
Africa|hCoV-19/DRC/10533/2020|EPI ISL 527548|B.1.5|Democratic Republic of the Congo|2020-05-20	Africa|hCoV-19/South Africa/KRISP-K001113/2020|EPI ISL 509359|B.1|South Africa|2020-07-14	0.0002760426	Africa
Africa|hCoV-19/DRC/10621/2020|EPI ISL 527526|B.1.214|Democratic Republic of the Congo|2020-05-23	Africa|hCoV-19/South Africa/KRISP-K001113/2020|EPI ISL 509359|B.1|South Africa|2020-07-14	0.0003882996	Africa
Africa|hCoV-19/DRC/10640/2020|EPI ISL 527541|B.1|Democratic Republic of the Congo|2020-05-22	Africa|hCoV-19/South Africa/KRISP-K001113/2020|EPI ISL 509359|B.1|South Africa|2020-07-14	0.0005716424	Africa
Africa|hCoV-19/DRC/10644/2020|EPI ISL 527549|B.1|Democratic Republic of the Congo|2020-05-22	Africa|hCoV-19/South Africa/KRISP-K001113/2020|EPI ISL 509359|B.1|South Africa|2020-07-14	0.0005521365	Africa
Africa|hCoV-19/DRC/10728/2020|EPI ISL 513628|B.1.5|Democratic Republic of the Congo|2020-05-23	Africa|hCoV-19/South Africa/KRISP-K001113/2020|EPI ISL 509359|B.1|South Africa|2020-07-14	0.0002831340	Africa
Africa|hCoV-19/DRC/10731/2020|EPI ISL 513629|B.1.1.1|Democratic Republic of the Congo|2020-05-23	Africa|hCoV-19/South Africa/KRISP-K001113/2020|EPI ISL 509359|B.1|South Africa|2020-07-14	0.0005349385	Africa
Africa|hCoV-19/DRC/10733/2020|EPI ISL 513630|B.1|Democratic Republic of the Congo|2020-05-23	Africa|hCoV-19/South Africa/KRISP-K001113/2020|EPI ISL 509359|B.1|South Africa|2020-07-14	0.0004103926	Africa
Africa|hCoV-19/DRC/108/2020|EPI ISL 417948|B.1.128|Democratic Republic of the Congo|2020-03-19	Africa|hCoV-19/South Africa/KRISP-K001113/2020|EPI ISL 509359|B.1|South Africa|2020-07-14	0.0003065670	Africa
Africa|hCoV-19/DRC/10885/2020|EPI ISL 513631|B.1.84|Democratic Republic of the Congo|2020-05-23	Africa|hCoV-19/South Africa/KRISP-K001113/2020|EPI ISL 509359|B.1|South Africa|2020-07-14	0.0003788330	Africa
Africa|hCoV-19/DRC/10902/2020|EPI ISL 527490|B.1.178|Democratic Republic of the Congo|2020-05-23	Africa|hCoV-19/South Africa/KRISP-K001113/2020|EPI ISL 509359|B.1|South Africa|2020-07-14	0.0003451270	Africa
Africa|hCoV-19/DRC/10913/2020|EPI ISL 527507|B.1.84|Democratic Republic of the Congo|2020-05-24	Africa|hCoV-19/South Africa/KRISP-K001113/2020|EPI ISL 509359|B.1|South Africa|2020-07-14	0.0004880957	Africa
Africa|hCoV-19/DRC/11005/2020|EPI ISL 527550|B.1.159|Democratic Republic of the Congo|2020-05-24	Africa|hCoV-19/South Africa/KRISP-K001113/2020|EPI ISL 509359|B.1|South Africa|2020-07-14	0.0005177547	Africa
Africa|hCoV-19/DRC/11008/2020|EPI ISL 527503|B.1.159|Democratic Republic of the Congo|2020-05-24	Africa|hCoV-19/South Africa/KRISP-K001113/2020|EPI ISL 509359|B.1|South Africa|2020-07-14	0.0004527641	Africa
Africa|hCoV-19/DRC/11022/2020|EPI ISL 527551|B.1.214|Democratic Republic of the Congo|2020-05-24	Africa|hCoV-19/South Africa/KRISP-K001113/2020|EPI ISL 509359|B.1|South Africa|2020-07-14	0.0004834059	Africa
Africa|hCoV-19/DRC/11024/2020|EPI ISL 527552|B.1.149|Democratic Republic of the Congo|2020-05-24	Africa|hCoV-19/South Africa/KRISP-K001113/2020|EPI ISL 509359|B.1|South Africa|2020-07-14	0.0005227172	Africa
Africa|hCoV-19/DRC/11026/2020|EPI ISL 527553|B.1.149|Democratic Republic of the Congo|2020-05-24	Africa|hCoV-19/South Africa/KRISP-K001113/2020|EPI ISL 509359|B.1|South Africa|2020-07-14	0.0003796381	Africa
Africa|hCoV-19/DRC/11031/2020|EPI ISL 527554|B.1.214|Democratic Republic of the Congo|2020-05-24	Africa|hCoV-19/South Africa/KRISP-K001113/2020|EPI ISL 509359|B.1|South Africa|2020-07-14	0.0004144700	Africa
Africa|hCoV-19/DRC/11041/2020|EPI ISL 527555|B.1|Democratic Republic of the Congo|2020-05-24	Africa|hCoV-19/South Africa/KRISP-K001113/2020|EPI ISL 509359|B.1|South Africa|2020-07-14	0.0003798049	Africa
Africa|hCoV-19/DRC/11057/2020|EPI ISL 527528|B.1.5|Democratic Republic of the Congo|2020-05-24	Africa|hCoV-19/South Africa/KRISP-K001113/2020|EPI ISL 509359|B.1|South Africa|2020-07-14	0.0003179701	Africa
Africa|hCoV-19/DRC/11078/2020|EPI ISL 527514|B.1|Democratic Republic of the Congo|2020-05-24	Africa|hCoV-19/South Africa/KRISP-K001113/2020|EPI ISL 509359|B.1|South Africa|2020-07-14	0.0004196186	Africa
Africa|hCoV-19/DRC/11079/2020|EPI ISL 527500|B.1.214|Democratic Republic of the Congo|2020-05-24	Africa|hCoV-19/South Africa/KRISP-K001113/2020|EPI ISL 509359|B.1|South Africa|2020-07-14	0.0003471479	Africa
Africa|hCoV-19/DRC/11093/2020|EPI ISL 527527|B.1.5|Democratic Republic of the Congo|2020-05-24	Africa|hCoV-19/South Africa/KRISP-K001113/2020|EPI ISL 509359|B.1|South Africa|2020-07-14	0.0003543036	Africa
Africa|hCoV-19/DRC/11096/2020|EPI ISL 527522|B.1|Democratic Republic of the Congo|2020-05-24	Africa|hCoV-19/South Africa/KRISP-K001113/2020|EPI ISL 509359|B.1|South Africa|2020-07-14	0.0003872142	Africa
Africa|hCoV-19/DRC/11114/2020|EPI ISL 527534|B.1.214|Democratic Republic of the Congo|2020-05-25	Africa|hCoV-19/South Africa/KRISP-K001113/2020|EPI ISL 509359|B.1|South Africa|2020-07-14	0.0004602721	Africa
Africa|hCoV-19/DRC/11123/2020|EPI ISL 527496|B.1.84|Democratic Republic of the Congo|2020-05-24	Africa|hCoV-19/South Africa/KRISP-K001113/2020|EPI ISL 509359|B.1|South Africa|2020-07-14	0.0003804839	Africa
Africa|hCoV-19/DRC/11134/2020|EPI ISL 527518|B.1.5|Democratic Republic of the Congo|2020-05-24	Africa|hCoV-19/South Africa/KRISP-K001113/2020|EPI ISL 509359|B.1|South Africa|2020-07-14	0.0002456422	Africa
Africa|hCoV-19/DRC/11143/2020|EPI ISL 527556|B.1|Democratic Republic of the Congo|2020-05-24	Africa|hCoV-19/South Africa/KRISP-K001113/2020|EPI ISL 509359|B.1|South Africa|2020-07-14	0.0005178188	Africa
Africa|hCoV-19/DRC/11145/2020|EPI ISL 527501|B.1.214|Democratic Republic of the Congo|2020-05-24	Africa|hCoV-19/South Africa/KRISP-K001113/2020|EPI ISL 509359|B.1|South Africa|2020-07-14	0.0004863953	Africa
Africa|hCoV-19/DRC/11148/2020|EPI ISL 527525|B.1.178|Democratic Republic of the Congo|2020-05-24	Africa|hCoV-19/South Africa/KRISP-K001113/2020|EPI ISL 509359|B.1|South Africa|2020-07-14	0.0004961622	Africa
Africa|hCoV-19/DRC/11157/2020|EPI ISL 527530|B.1|Democratic Republic of the Congo|2020-05-25	Africa|hCoV-19/South Africa/KRISP-K001113/2020|EPI ISL 509359|B.1|South Africa|2020-07-14	0.0004226670	Africa
Africa|hCoV-19/DRC/11187/2020|EPI ISL 527523|B.1.1.275|Democratic Republic of the Congo|2020-05-23	Africa|hCoV-19/South Africa/KRISP-K001113/2020|EPI ISL 509359|B.1|South Africa|2020-07-14	0.0004936034	Africa
Africa|hCoV-19/DRC/11191/2020|EPI ISL 527506|B.1.1.275|Democratic Republic of the Congo|2020-05-23	Africa|hCoV-19/South Africa/KRISP-K001113/2020|EPI ISL 509359|B.1|South Africa|2020-07-14	0.0003826143	Africa
Africa|hCoV-19/DRC/11252/2020|EPI ISL 527557|B.1.1.275|Democratic Republic of the Congo|2020-05-21	Africa|hCoV-19/South Africa/KRISP-K001113/2020|EPI ISL 509359|B.1|South Africa|2020-07-14	0.0005521327	Africa
Africa|hCoV-19/DRC/11260/2020|EPI ISL 527558|B.1.1.275|Democratic Republic of the Congo|2020-05-23	Africa|hCoV-19/South Africa/KRISP-K001113/2020|EPI ISL 509359|B.1|South Africa|2020-07-14	0.0004142368	Africa
Africa|hCoV-19/DRC/1131/2020|EPI ISL 429255|B.1.5|Democratic Republic of the Congo|2020-04-05	Africa|hCoV-19/South Africa/KRISP-K001113/2020|EPI ISL 509359|B.1|South Africa|2020-07-14	0.0002745489	Africa
Africa|hCoV-19/DRC/11310/2020|EPI ISL 527529|B.1.149|Democratic Republic of the Congo|2020-05-25	Africa|hCoV-19/South Africa/KRISP-K001113/2020|EPI ISL 509359|B.1|South Africa|2020-07-14	0.0003890997	Africa
Africa|hCoV-19/DRC/11318/2020|EPI ISL 527559|B.1.149|Democratic Republic of the Congo|2020-05-25	Africa|hCoV-19/South Africa/KRISP-K001113/2020|EPI ISL 509359|B.1|South Africa|2020-07-14	0.0003775628	Africa
Africa|hCoV-19/DRC/11326/2020|EPI ISL 527508|B.1|Democratic Republic of the Congo|2020-05-25	Africa|hCoV-19/South Africa/KRISP-K001113/2020|EPI ISL 509359|B.1|South Africa|2020-07-14	0.0003486034	Africa
Africa|hCoV-19/DRC/11334/2020|EPI ISL 527504|B.1.178|Democratic Republic of the Congo|2020-05-25	Africa|hCoV-19/South Africa/KRISP-K001113/2020|EPI ISL 509359|B.1|South Africa|2020-07-14	0.0003481010	Africa
Africa|hCoV-19/DRC/11337/2020|EPI ISL 527510|B.1.84|Democratic Republic of the Congo|2020-05-25	Africa|hCoV-19/South Africa/KRISP-K001113/2020|EPI ISL 509359|B.1|South Africa|2020-07-14	0.0004538772	Africa
Africa|hCoV-19/DRC/11341/2020|EPI ISL 527509|B.1.1.275|Democratic Republic of the Congo|2020-05-25	Africa|hCoV-19/South Africa/KRISP-K001113/2020|EPI ISL 509359|B.1|South Africa|2020-07-14	0.0004884260	Africa
Africa|hCoV-19/DRC/11348/2020|EPI ISL 527560|B.1.149|Democratic Republic of the Congo|2020-05-25	Africa|hCoV-19/South Africa/KRISP-K001113/2020|EPI ISL 509359|B.1|South Africa|2020-07-14	0.0003779002	Africa
Africa|hCoV-19/DRC/11369/2020|EPI ISL 527537|B.1.214|Democratic Republic of the Congo|2020-05-25	Africa|hCoV-19/South Africa/KRISP-K001113/2020|EPI ISL 509359|B.1|South Africa|2020-07-14	0.0004235721	Africa
Africa|hCoV-19/DRC/11376/2020|EPI ISL 527513|B.1.214|Democratic Republic of the Congo|2020-05-25	Africa|hCoV-19/South Africa/KRISP-K001113/2020|EPI ISL 509359|B.1|South Africa|2020-07-14	0.0004520781	Africa
Africa|hCoV-19/DRC/11411/2020|EPI ISL 527561|B.1.5|Democratic Republic of the Congo|2020-05-25	Africa|hCoV-19/South Africa/KRISP-K001113/2020|EPI ISL 509359|B.1|South Africa|2020-07-14	0.0003449961	Africa
Africa|hCoV-19/DRC/11450/2020|EPI ISL 527516|B.1.5|Democratic Republic of the Congo|2020-05-25	Africa|hCoV-19/South Africa/KRISP-K001113/2020|EPI ISL 509359|B.1|South Africa|2020-07-14	0.0002469587	Africa
Africa|hCoV-19/DRC/11458/2020|EPI ISL 527497|B.1.5|Democratic Republic of the Congo|2020-05-25	Africa|hCoV-19/South Africa/KRISP-K001113/2020|EPI ISL 509359|B.1|South Africa|2020-07-14	0.0003833278	Africa
Africa|hCoV-19/DRC/11460/2020|EPI ISL 527562|B.1.214|Democratic Republic of the Congo|2020-05-25	Africa|hCoV-19/South Africa/KRISP-K001113/2020|EPI ISL 509359|B.1|South Africa|2020-07-14	0.0005582746	Africa
Africa|hCoV-19/DRC/11472/2020|EPI ISL 527502|B.1.214|Democratic Republic of the Congo|2020-05-25	Africa|hCoV-19/South Africa/KRISP-K001113/2020|EPI ISL 509359|B.1|South Africa|2020-07-14	0.0004829172	Africa
Africa|hCoV-19/DRC/11477/2020|EPI ISL 527563|B.1.84|Democratic Republic of the Congo|2020-05-25	Africa|hCoV-19/South Africa/KRISP-K001113/2020|EPI ISL 509359|B.1|South Africa|2020-07-14	0.0003101873	Africa
Africa|hCoV-19/DRC/11486/2020|EPI ISL 527564|B.1.214|Democratic Republic of the Congo|2020-05-25	Africa|hCoV-19/South Africa/KRISP-K001113/2020|EPI ISL 509359|B.1|South Africa|2020-07-14	0.0004832797	Africa
Africa|hCoV-19/DRC/11487/2020|EPI ISL 527505|B.1|Democratic Republic of the Congo|2020-05-25	Africa|hCoV-19/South Africa/KRISP-K001113/2020|EPI ISL 509359|B.1|South Africa|2020-07-14	0.0004185832	Africa
Africa|hCoV-19/DRC/11507/2020|EPI ISL 527512|B.1|Democratic Republic of the Congo|2020-05-25	Africa|hCoV-19/South Africa/KRISP-K001113/2020|EPI ISL 509359|B.1|South Africa|2020-07-14	0.0004532848	Africa
Africa|hCoV-19/DRC/1151/2020|EPI ISL 447596|B.38|Democratic Republic of the Congo|2020-04-05	Africa|hCoV-19/South Africa/KRISP-K001113/2020|EPI ISL 509359|B.1|South Africa|2020-07-14	0.0005847708	Africa
Africa|hCoV-19/DRC/11511/2020|EPI ISL 527511|B.1.214|Democratic Republic of the Congo|2020-05-25	Africa|hCoV-19/South Africa/KRISP-K001113/2020|EPI ISL 509359|B.1|South Africa|2020-07-14	0.0004888915	Africa
Africa|hCoV-19/DRC/11572/2020|EPI ISL 527565|B.1.214|Democratic Republic of the Congo|2020-05-25	Africa|hCoV-19/South Africa/KRISP-K001113/2020|EPI ISL 509359|B.1|South Africa|2020-07-14	0.0003792380	Africa
Africa|hCoV-19/DRC/11576/2020|EPI ISL 527517|B.1|Democratic Republic of the Congo|2020-05-25	Africa|hCoV-19/South Africa/KRISP-K001113/2020|EPI ISL 509359|B.1|South Africa|2020-07-14	0.0003511734	Africa
Africa|hCoV-19/DRC/11583/2020|EPI ISL 527542|B.1|Democratic Republic of the Congo|2020-05-25	Africa|hCoV-19/South Africa/KRISP-K001113/2020|EPI ISL 509359|B.1|South Africa|2020-07-14	0.0004283538	Africa
Africa|hCoV-19/DRC/11616/2020|EPI ISL 527519|B.1|Democratic Republic of the Congo|2020-05-25	Africa|hCoV-19/South Africa/KRISP-K001113/2020|EPI ISL 509359|B.1|South Africa|2020-07-14	0.0003856398	Africa
Africa|hCoV-19/DRC/11623/2020|EPI ISL 527566|B.1.5|Democratic Republic of the Congo|2020-05-25	Africa|hCoV-19/South Africa/KRISP-K001113/2020|EPI ISL 509359|B.1|South Africa|2020-07-14	0.0003452528	Africa
Africa|hCoV-19/DRC/11624/2020|EPI ISL 527567|B.1.149|Democratic Republic of the Congo|2020-05-25	Africa|hCoV-19/South Africa/KRISP-K001113/2020|EPI ISL 509359|B.1|South Africa|2020-07-14	0.0003796175	Africa
Africa|hCoV-19/DRC/11631/2020|EPI ISL 527568|B.1.149|Democratic Republic of the Congo|2020-05-25	Africa|hCoV-19/South Africa/KRISP-K001113/2020|EPI ISL 509359|B.1|South Africa|2020-07-14	0.0003800109	Africa
Africa|hCoV-19/DRC/11632/2020|EPI ISL 527493|B.1|Democratic Republic of the Congo|2020-05-25	Africa|hCoV-19/South Africa/KRISP-K001113/2020|EPI ISL 509359|B.1|South Africa|2020-07-14	0.0003802512	Africa
Africa|hCoV-19/DRC/11635/2020|EPI ISL 527540|B.1.214|Democratic Republic of the Congo|2020-05-25	Africa|hCoV-19/South Africa/KRISP-K001113/2020|EPI ISL 509359|B.1|South Africa|2020-07-14	0.0004257420	Africa
Africa|hCoV-19/DRC/11640/2020|EPI ISL 527535|B.1.178|Democratic Republic of the Congo|2020-05-25	Africa|hCoV-19/South Africa/KRISP-K001113/2020|EPI ISL 509359|B.1|South Africa|2020-07-14	0.0004222252	Africa
Africa|hCoV-19/DRC/11643/2020|EPI ISL 527520|B.1.5|Democratic Republic of the Congo|2020-05-25	Africa|hCoV-19/South Africa/KRISP-K001113/2020|EPI ISL 509359|B.1|South Africa|2020-07-14	0.0003513218	Africa
Africa|hCoV-19/DRC/11648/2020|EPI ISL 527569|B.1.6|Democratic Republic of the Congo|2020-05-25	Africa|hCoV-19/South Africa/KRISP-K001113/2020|EPI ISL 509359|B.1|South Africa|2020-07-14	0.0004125425	Africa
Africa|hCoV-19/DRC/11652/2020|EPI ISL 527570|B.1.149|Democratic Republic of the Congo|2020-05-25	Africa|hCoV-19/South Africa/KRISP-K001113/2020|EPI ISL 509359|B.1|South Africa|2020-07-14	0.0003795114	Africa
Africa|hCoV-19/DRC/11653/2020|EPI ISL 527533|B.1.84|Democratic Republic of the Congo|2020-05-25	Africa|hCoV-19/South Africa/KRISP-K001113/2020|EPI ISL 509359|B.1|South Africa|2020-07-14	0.0003535447	Africa
Africa|hCoV-19/DRC/11676/2020|EPI ISL 527531|B.1|Democratic Republic of the Congo|2020-05-26	Africa|hCoV-19/South Africa/KRISP-K001113/2020|EPI ISL 509359|B.1|South Africa|2020-07-14	0.0005324227	Africa
Africa|hCoV-19/DRC/11677/2020|EPI ISL 527515|B.1.214|Democratic Republic of the Congo|2020-05-26	Africa|hCoV-19/South Africa/KRISP-K001113/2020|EPI ISL 509359|B.1|South Africa|2020-07-14	0.0004911220	Africa
Africa|hCoV-19/DRC/11732/2020|EPI ISL 527536|B.1.214|Democratic Republic of the Congo|2020-05-26	Africa|hCoV-19/South Africa/KRISP-K001113/2020|EPI ISL 509359|B.1|South Africa|2020-07-14	0.0003525938	Africa
Africa|hCoV-19/DRC/11733/2020|EPI ISL 527571|B.1.149|Democratic Republic of the Congo|2020-05-26	Africa|hCoV-19/South Africa/KRISP-K001113/2020|EPI ISL 509359|B.1|South Africa|2020-07-14	0.0003775412	Africa
Africa|hCoV-19/DRC/11806/2020|EPI ISL 527572|B.1.214|Democratic Republic of the Congo|2020-05-26	Africa|hCoV-19/South Africa/KRISP-K001113/2020|EPI ISL 509359|B.1|South Africa|2020-07-14	0.0004830463	Africa
Africa|hCoV-19/DRC/1234/2020|EPI ISL 429258|B.1.5|Democratic Republic of the Congo|2020-04-06	Africa|hCoV-19/South Africa/KRISP-K001113/2020|EPI ISL 509359|B.1|South Africa|2020-07-14	0.0002521989	Africa
Africa|hCoV-19/DRC/1249/2020|EPI ISL 429259|B.1.5|Democratic Republic of the Congo|2020-04-06	Africa|hCoV-19/South Africa/KRISP-K001113/2020|EPI ISL 509359|B.1|South Africa|2020-07-14	0.0002412742	Africa
Africa|hCoV-19/DRC/1319/2020|EPI ISL 431011|B.1.128|Democratic Republic of the Congo|2020-04-07	Africa|hCoV-19/South Africa/KRISP-K001113/2020|EPI ISL 509359|B.1|South Africa|2020-07-14	0.0003098765	Africa
Africa|hCoV-19/DRC/1324/2020|EPI ISL 435033|B.1.128|Democratic Republic of the Congo|2020-04-07	Africa|hCoV-19/South Africa/KRISP-K001113/2020|EPI ISL 509359|B.1|South Africa|2020-07-14	0.0003077577	Africa
Africa|hCoV-19/DRC/1326/2020|EPI ISL 435116|B.1|Democratic Republic of the Congo|2020-04-07	Africa|hCoV-19/South Africa/KRISP-K001113/2020|EPI ISL 509359|B.1|South Africa|2020-07-14	0.0003499852	Africa
Africa|hCoV-19/DRC/1375/2020|EPI ISL 435117|B.1.1.1|Democratic Republic of the Congo|2020-04-07	Africa|hCoV-19/South Africa/KRISP-K001113/2020|EPI ISL 509359|B.1|South Africa|2020-07-14	0.0005230947	Africa
Africa|hCoV-19/DRC/1376/2020|EPI ISL 431012|B.1.1.1|Democratic Republic of the Congo|2020-04-07	Africa|hCoV-19/South Africa/KRISP-K001113/2020|EPI ISL 509359|B.1|South Africa|2020-07-14	0.0004849366	Africa
Africa|hCoV-19/DRC/1377/2020|EPI ISL 434678|B.1.1.1|Democratic Republic of the Congo|2020-04-07	Africa|hCoV-19/South Africa/KRISP-K001113/2020|EPI ISL 509359|B.1|South Africa|2020-07-14	0.0004464807	Africa
Africa|hCoV-19/DRC/1378/2020|EPI ISL 435118|B.1.1.1|Democratic Republic of the Congo|2020-04-07	Africa|hCoV-19/South Africa/KRISP-K001113/2020|EPI ISL 509359|B.1|South Africa|2020-07-14	0.0004834533	Africa
Africa|hCoV-19/DRC/1382/2020|EPI ISL 435113|B.1.1.1|Democratic Republic of the Congo|2020-04-07	Africa|hCoV-19/South Africa/KRISP-K001113/2020|EPI ISL 509359|B.1|South Africa|2020-07-14	0.0004918524	Africa
Africa|hCoV-19/DRC/1397/2020|EPI ISL 434679|B.1.1.1|Democratic Republic of the Congo|2020-04-07	Africa|hCoV-19/South Africa/KRISP-K001113/2020|EPI ISL 509359|B.1|South Africa|2020-07-14	0.0004838307	Africa
Africa|hCoV-19/DRC/1398/2020|EPI ISL 435114|B.1.1.1|Democratic Republic of the Congo|2020-04-07	Africa|hCoV-19/South Africa/KRISP-K001113/2020|EPI ISL 509359|B.1|South Africa|2020-07-14	0.0004437077	Africa
Africa|hCoV-19/DRC/1422/2020|EPI ISL 434680|B.1.149|Democratic Republic of the Congo|2020-04-08	Africa|hCoV-19/South Africa/KRISP-K001113/2020|EPI ISL 509359|B.1|South Africa|2020-07-14	0.0003831497	Africa
Africa|hCoV-19/DRC/1423/2020|EPI ISL 434710|B.1.149|Democratic Republic of the Congo|2020-04-08	Africa|hCoV-19/South Africa/KRISP-K001113/2020|EPI ISL 509359|B.1|South Africa|2020-07-14	0.0003412016	Africa
Africa|hCoV-19/DRC/1486/2020|EPI ISL 434711|B.1|Democratic Republic of the Congo|2020-04-08	Africa|hCoV-19/South Africa/KRISP-K001113/2020|EPI ISL 509359|B.1|South Africa|2020-07-14	0.0003176927	Africa
Africa|hCoV-19/DRC/1516/2020|EPI ISL 435032|B.1.5|Democratic Republic of the Congo|2020-04-09	Africa|hCoV-19/South Africa/KRISP-K001113/2020|EPI ISL 509359|B.1|South Africa|2020-07-14	0.0002721583	Africa
Africa|hCoV-19/DRC/1565/2020|EPI ISL 434681|B.1|Democratic Republic of the Congo|2020-04-09	Africa|hCoV-19/South Africa/KRISP-K001113/2020|EPI ISL 509359|B.1|South Africa|2020-07-14	0.0003125014	Africa
Africa|hCoV-19/DRC/158/2020|EPI ISL 417950|B.40|Democratic Republic of the Congo|2020-03-20	Africa|hCoV-19/South Africa/KRISP-K001113/2020|EPI ISL 509359|B.1|South Africa|2020-07-14	0.0005785214	Africa
Africa|hCoV-19/DRC/1715/2020|EPI ISL 435156|B.1.84|Democratic Republic of the Congo|2020-04-10	Africa|hCoV-19/South Africa/KRISP-K001113/2020|EPI ISL 509359|B.1|South Africa|2020-07-14	0.0003438741	Africa
Africa|hCoV-19/DRC/1767/2020|EPI ISL 435157|B.1.5|Democratic Republic of the Congo|2020-04-10	Africa|hCoV-19/South Africa/KRISP-K001113/2020|EPI ISL 509359|B.1|South Africa|2020-07-14	0.0002836758	Africa
Africa|hCoV-19/DRC/1779/2020|EPI ISL 435158|C.14|Democratic Republic of the Congo|2020-04-10	Africa|hCoV-19/South Africa/KRISP-K001113/2020|EPI ISL 509359|B.1|South Africa|2020-07-14	0.0005627191	Africa
Africa|hCoV-19/DRC/191/2020|EPI ISL 417955|B.1.128|Democratic Republic of the Congo|2020-03-21	Africa|hCoV-19/South Africa/KRISP-K001113/2020|EPI ISL 509359|B.1|South Africa|2020-07-14	0.0003066402	Africa
Africa|hCoV-19/DRC/1952/2020|EPI ISL 435159|B.1.5|Democratic Republic of the Congo|2020-04-11	Africa|hCoV-19/South Africa/KRISP-K001113/2020|EPI ISL 509359|B.1|South Africa|2020-07-14	0.0002806148	Africa
Africa|hCoV-19/DRC/1982/2020|EPI ISL 435160|B.1|Democratic Republic of the Congo|2020-04-12	Africa|hCoV-19/South Africa/KRISP-K001113/2020|EPI ISL 509359|B.1|South Africa|2020-07-14	0.0002795042	Africa
Africa|hCoV-19/DRC/2047/2020|EPI ISL 435161|B.1.1.1|Democratic Republic of the Congo|2020-04-12	Africa|hCoV-19/South Africa/KRISP-K001113/2020|EPI ISL 509359|B.1|South Africa|2020-07-14	0.0004511123	Africa
Africa|hCoV-19/DRC/2063/2020|EPI ISL 435162|B.1|Democratic Republic of the Congo|2020-04-12	Africa|hCoV-19/South Africa/KRISP-K001113/2020|EPI ISL 509359|B.1|South Africa|2020-07-14	0.0002796997	Africa
Africa|hCoV-19/DRC/2120/2020|EPI ISL 435163|B.1.149|Democratic Republic of the Congo|2020-04-12	Africa|hCoV-19/South Africa/KRISP-K001113/2020|EPI ISL 509359|B.1|South Africa|2020-07-14	0.0003436637	Africa
Africa|hCoV-19/DRC/2121/2020|EPI ISL 435164|B.1.149|Democratic Republic of the Congo|2020-04-12	Africa|hCoV-19/South Africa/KRISP-K001113/2020|EPI ISL 509359|B.1|South Africa|2020-07-14	0.0003489147	Africa
Africa|hCoV-19/DRC/2122/2020|EPI ISL 435165|B.1.149|Democratic Republic of the Congo|2020-04-13	Africa|hCoV-19/South Africa/KRISP-K001113/2020|EPI ISL 509359|B.1|South Africa|2020-07-14	0.0004249564	Africa
Africa|hCoV-19/DRC/2125/2020|EPI ISL 435166|B.1.149|Democratic Republic of the Congo|2020-04-13	Africa|hCoV-19/South Africa/KRISP-K001113/2020|EPI ISL 509359|B.1|South Africa|2020-07-14	0.0003501236	Africa
Africa|hCoV-19/DRC/2128/2020|EPI ISL 435167|B.1|Democratic Republic of the Congo|2020-04-13	Africa|hCoV-19/South Africa/KRISP-K001113/2020|EPI ISL 509359|B.1|South Africa|2020-07-14	0.0002849385	Africa
Africa|hCoV-19/DRC/2133/2020|EPI ISL 435168|B.1.128|Democratic Republic of the Congo|2020-04-13	Africa|hCoV-19/South Africa/KRISP-K001113/2020|EPI ISL 509359|B.1|South Africa|2020-07-14	0.0003181529	Africa
Africa|hCoV-19/DRC/214/2020|EPI ISL 420030|B.1.6|Democratic Republic of the Congo|2020-03-21	Africa|hCoV-19/South Africa/KRISP-K001113/2020|EPI ISL 509359|B.1|South Africa|2020-07-14	0.0002731494	Africa
Africa|hCoV-19/DRC/215/2020|EPI ISL 420031|B.1.1.1|Democratic Republic of the Congo|2020-03-21	Africa|hCoV-19/South Africa/KRISP-K001113/2020|EPI ISL 509359|B.1|South Africa|2020-07-14	0.0004860038	Africa
Africa|hCoV-19/DRC/2169/2020|EPI ISL 436194|B.1.5|Democratic Republic of the Congo|2020-04-13	Africa|hCoV-19/South Africa/KRISP-K001113/2020|EPI ISL 509359|B.1|South Africa|2020-07-14	0.0002827507	Africa
Africa|hCoV-19/DRC/2299/2020|EPI ISL 436412|B.1.5|Democratic Republic of the Congo|2020-04-14	Africa|hCoV-19/South Africa/KRISP-K001113/2020|EPI ISL 509359|B.1|South Africa|2020-07-14	0.0003088811	Africa
Africa|hCoV-19/DRC/236/2020|EPI ISL 420032|B.1.128|Democratic Republic of the Congo|2020-03-22	Africa|hCoV-19/South Africa/KRISP-K001113/2020|EPI ISL 509359|B.1|South Africa|2020-07-14	0.0003070198	Africa
Africa|hCoV-19/DRC/2363/2020|EPI ISL 437194|B.1.84|Democratic Republic of the Congo|2020-04-14	Africa|hCoV-19/South Africa/KRISP-K001113/2020|EPI ISL 509359|B.1|South Africa|2020-07-14	0.0003088676	Africa
Africa|hCoV-19/DRC/2384/2020|EPI ISL 437196|B.1.149|Democratic Republic of the Congo|2020-04-14	Africa|hCoV-19/South Africa/KRISP-K001113/2020|EPI ISL 509359|B.1|South Africa|2020-07-14	0.0003495365	Africa
Africa|hCoV-19/DRC/241/2020|EPI ISL 420033|B.1.1.75|Democratic Republic of the Congo|2020-03-22	Africa|hCoV-19/South Africa/KRISP-K001113/2020|EPI ISL 509359|B.1|South Africa|2020-07-14	0.0004094645	Africa
Africa|hCoV-19/DRC/243/2020|EPI ISL 420034|B.1|Democratic Republic of the Congo|2020-03-22	Africa|hCoV-19/South Africa/KRISP-K001113/2020|EPI ISL 509359|B.1|South Africa|2020-07-14	0.0003139946	Africa
Africa|hCoV-19/DRC/248/2020|EPI ISL 420035|B.1.5|Democratic Republic of the Congo|2020-03-22	Africa|hCoV-19/South Africa/KRISP-K001113/2020|EPI ISL 509359|B.1|South Africa|2020-07-14	0.0002387890	Africa
Africa|hCoV-19/DRC/2496/2020|EPI ISL 437337|B.1.149|Democratic Republic of the Congo|2020-04-15	Africa|hCoV-19/South Africa/KRISP-K001113/2020|EPI ISL 509359|B.1|South Africa|2020-07-14	0.0003742570	Africa
Africa|hCoV-19/DRC/2529/2020|EPI ISL 437338|B.1.178|Democratic Republic of the Congo|2020-04-15	Africa|hCoV-19/South Africa/KRISP-K001113/2020|EPI ISL 509359|B.1|South Africa|2020-07-14	0.0003061843	Africa
Africa|hCoV-19/DRC/253/2020|EPI ISL 420838|B.1.5|Democratic Republic of the Congo|2020-03-22	Africa|hCoV-19/South Africa/KRISP-K001113/2020|EPI ISL 509359|B.1|South Africa|2020-07-14	0.0002396719	Africa
Africa|hCoV-19/DRC/2536/2020|EPI ISL 437339|B.1|Democratic Republic of the Congo|2020-04-15	Africa|hCoV-19/South Africa/KRISP-K001113/2020|EPI ISL 509359|B.1|South Africa|2020-07-14	0.0003061843	Africa
Africa|hCoV-19/DRC/254/2020|EPI ISL 420839|B.1|Democratic Republic of the Congo|2020-03-22	Africa|hCoV-19/South Africa/KRISP-K001113/2020|EPI ISL 509359|B.1|South Africa|2020-07-14	0.0003106035	Africa
Africa|hCoV-19/DRC/2563/2020|EPI ISL 437340|B.1.9|Democratic Republic of the Congo|2020-04-15	Africa|hCoV-19/South Africa/KRISP-K001113/2020|EPI ISL 509359|B.1|South Africa|2020-07-14	0.0005444294	Africa
Africa|hCoV-19/DRC/2580/2020|EPI ISL 437341|B.1.5|Democratic Republic of the Congo|2020-04-15	Africa|hCoV-19/South Africa/KRISP-K001113/2020|EPI ISL 509359|B.1|South Africa|2020-07-14	0.0002737196	Africa
Africa|hCoV-19/DRC/2644/2020|EPI ISL 437342|B.1.84|Democratic Republic of the Congo|2020-04-15	Africa|hCoV-19/South Africa/KRISP-K001113/2020|EPI ISL 509359|B.1|South Africa|2020-07-14	0.0003798531	Africa
Africa|hCoV-19/DRC/2670/2020|EPI ISL 437343|B.1.9|Democratic Republic of the Congo|2020-04-15	Africa|hCoV-19/South Africa/KRISP-K001113/2020|EPI ISL 509359|B.1|South Africa|2020-07-14	0.0005785068	Africa
Africa|hCoV-19/DRC/2727/2020|EPI ISL 437344|B.1|Democratic Republic of the Congo|2020-04-16	Africa|hCoV-19/South Africa/KRISP-K001113/2020|EPI ISL 509359|B.1|South Africa|2020-07-14	0.0002771039	Africa
Africa|hCoV-19/DRC/2728/2020|EPI ISL 437345|B.1.84|Democratic Republic of the Congo|2020-04-16	Africa|hCoV-19/South Africa/KRISP-K001113/2020|EPI ISL 509359|B.1|South Africa|2020-07-14	0.0003486155	Africa
Africa|hCoV-19/DRC/2813/2020|EPI ISL 437346|C.14|Democratic Republic of the Congo|2020-04-16	Africa|hCoV-19/South Africa/KRISP-K001113/2020|EPI ISL 509359|B.1|South Africa|2020-07-14	0.0005788700	Africa
Africa|hCoV-19/DRC/2819/2020|EPI ISL 437347|B.1|Democratic Republic of the Congo|2020-04-16	Africa|hCoV-19/South Africa/KRISP-K001113/2020|EPI ISL 509359|B.1|South Africa|2020-07-14	0.0003476946	Africa
Africa|hCoV-19/DRC/2827/2020|EPI ISL 437348|B.1|Democratic Republic of the Congo|2020-04-16	Africa|hCoV-19/South Africa/KRISP-K001113/2020|EPI ISL 509359|B.1|South Africa|2020-07-14	0.0002721463	Africa
Africa|hCoV-19/DRC/2855/2020|EPI ISL 437350|B.1|Democratic Republic of the Congo|2020-04-16	Africa|hCoV-19/South Africa/KRISP-K001113/2020|EPI ISL 509359|B.1|South Africa|2020-07-14	0.0003061978	Africa
Africa|hCoV-19/DRC/2864/2020|EPI ISL 437351|B.1|Democratic Republic of the Congo|2020-04-16	Africa|hCoV-19/South Africa/KRISP-K001113/2020|EPI ISL 509359|B.1|South Africa|2020-07-14	0.0003062364	Africa
Africa|hCoV-19/DRC/2904/2020|EPI ISL 437352|B.1|Democratic Republic of the Congo|2020-04-17	Africa|hCoV-19/South Africa/KRISP-K001113/2020|EPI ISL 509359|B.1|South Africa|2020-07-14	0.0002721583	Africa
Africa|hCoV-19/DRC/2938/2020|EPI ISL 437353|B.1.275|Democratic Republic of the Congo|2020-04-17	Africa|hCoV-19/South Africa/KRISP-K001113/2020|EPI ISL 509359|B.1|South Africa|2020-07-14	0.0004928841	Africa
Africa|hCoV-19/DRC/2939/2020|EPI ISL 437354|B.1|Democratic Republic of the Congo|2020-04-17	Africa|hCoV-19/South Africa/KRISP-K001113/2020|EPI ISL 509359|B.1|South Africa|2020-07-14	0.0004091393	Africa
Africa|hCoV-19/DRC/2942/2020|EPI ISL 437355|B.1|Democratic Republic of the Congo|2020-04-17	Africa|hCoV-19/South Africa/KRISP-K001113/2020|EPI ISL 509359|B.1|South Africa|2020-07-14	0.0004198913	Africa
Africa|hCoV-19/DRC/299/2020|EPI ISL 420840|B.4|Democratic Republic of the Congo|2020-03-20	Africa|hCoV-19/South Africa/KRISP-K001113/2020|EPI ISL 509359|B.1|South Africa|2020-07-14	0.0007272912	Africa
Africa|hCoV-19/DRC/300/2020|EPI ISL 420841|A|Democratic Republic of the Congo|2020-03-22	Africa|hCoV-19/South Africa/KRISP-K001113/2020|EPI ISL 509359|B.1|South Africa|2020-07-14	0.0005489474	Africa
Africa|hCoV-19/DRC/3041/2020|EPI ISL 437356|B.1|Democratic Republic of the Congo|2020-04-18	Africa|hCoV-19/South Africa/KRISP-K001113/2020|EPI ISL 509359|B.1|South Africa|2020-07-14	0.0003416377	Africa
Africa|hCoV-19/DRC/307/2020|EPI ISL 420842|B.1.9|Democratic Republic of the Congo|2020-03	Africa|hCoV-19/South Africa/KRISP-K001113/2020|EPI ISL 509359|B.1|South Africa|2020-07-14	0.0003849961	Africa
Africa|hCoV-19/DRC/3070/2020|EPI ISL 437357|B.1.214|Democratic Republic of the Congo|2020-04-18	Africa|hCoV-19/South Africa/KRISP-K001113/2020|EPI ISL 509359|B.1|South Africa|2020-07-14	0.0004105626	Africa
Africa|hCoV-19/DRC/3089/2020|EPI ISL 437358|B.1.84|Democratic Republic of the Congo|2020-04-19	Africa|hCoV-19/South Africa/KRISP-K001113/2020|EPI ISL 509359|B.1|South Africa|2020-07-14	0.0003406568	Africa
Africa|hCoV-19/DRC/3440/2020|EPI ISL 447597|B.1.84|Democratic Republic of the Congo|2020-04-22	Africa|hCoV-19/South Africa/KRISP-K001113/2020|EPI ISL 509359|B.1|South Africa|2020-07-14	0.0003445410	Africa
Africa|hCoV-19/DRC/3451/2020|EPI ISL 447598|B.1.178|Democratic Republic of the Congo|2020-04-22	Africa|hCoV-19/South Africa/KRISP-K001113/2020|EPI ISL 509359|B.1|South Africa|2020-07-14	0.0003793112	Africa
Africa|hCoV-19/DRC/3453/2020|EPI ISL 447599|B.1.84|Democratic Republic of the Congo|2020-04-22	Africa|hCoV-19/South Africa/KRISP-K001113/2020|EPI ISL 509359|B.1|South Africa|2020-07-14	0.0003447548	Africa
Africa|hCoV-19/DRC/3481/2020|EPI ISL 447600|B.1|Democratic Republic of the Congo|2020-04-22	Africa|hCoV-19/South Africa/KRISP-K001113/2020|EPI ISL 509359|B.1|South Africa|2020-07-14	0.0002812401	Africa
Africa|hCoV-19/DRC/3482/2020|EPI ISL 447601|B.1|Democratic Republic of the Congo|2020-04-22	Africa|hCoV-19/South Africa/KRISP-K001113/2020|EPI ISL 509359|B.1|South Africa|2020-07-14	0.0003129076	Africa
Africa|hCoV-19/DRC/3483/2020|EPI ISL 447602|B.1|Democratic Republic of the Congo|2020-04-22	Africa|hCoV-19/South Africa/KRISP-K001113/2020|EPI ISL 509359|B.1|South Africa|2020-07-14	0.0002807861	Africa
Africa|hCoV-19/DRC/3490/2020|EPI ISL 447603|B.1|Democratic Republic of the Congo|2020-04-22	Africa|hCoV-19/South Africa/KRISP-K001113/2020|EPI ISL 509359|B.1|South Africa|2020-07-14	0.0003107194	Africa
Africa|hCoV-19/DRC/3504/2020|EPI ISL 447604|B.1.149|Democratic Republic of the Congo|2020-04-23	Africa|hCoV-19/South Africa/KRISP-K001113/2020|EPI ISL 509359|B.1|South Africa|2020-07-14	0.0003513821	Africa
Africa|hCoV-19/DRC/352/2020|EPI ISL 420850|B.1.5|Democratic Republic of the Congo|2020-03	Africa|hCoV-19/South Africa/KRISP-K001113/2020|EPI ISL 509359|B.1|South Africa|2020-07-14	0.0002758836	Africa
Africa|hCoV-19/DRC/353/2020|EPI ISL 420843|B.1.5|Democratic Republic of the Congo|2020-03	Africa|hCoV-19/South Africa/KRISP-K001113/2020|EPI ISL 509359|B.1|South Africa|2020-07-14	0.0002414156	Africa
Africa|hCoV-19/DRC/355/2020|EPI ISL 420844|B.1|Democratic Republic of the Congo|2020-03	Africa|hCoV-19/South Africa/KRISP-K001113/2020|EPI ISL 509359|B.1|South Africa|2020-07-14	0.0002731216	Africa
Africa|hCoV-19/DRC/3552/2020|EPI ISL 447605|B.1.84|Democratic Republic of the Congo|2020-04-23	Africa|hCoV-19/South Africa/KRISP-K001113/2020|EPI ISL 509359|B.1|South Africa|2020-07-14	0.0003485233	Africa
Africa|hCoV-19/DRC/3595/2020|EPI ISL 447606|B.1.5|Democratic Republic of the Congo|2020-04-23	Africa|hCoV-19/South Africa/KRISP-K001113/2020|EPI ISL 509359|B.1|South Africa|2020-07-14	0.0002750746	Africa
Africa|hCoV-19/DRC/3632/2020|EPI ISL 447607|B.1.5|Democratic Republic of the Congo|2020-04-23	Africa|hCoV-19/South Africa/KRISP-K001113/2020|EPI ISL 509359|B.1|South Africa|2020-07-14	0.0002759541	Africa
Africa|hCoV-19/DRC/3633/2020|EPI ISL 447230|B.1.5|Democratic Republic of the Congo|2020-04-23	Africa|hCoV-19/South Africa/KRISP-K001113/2020|EPI ISL 509359|B.1|South Africa|2020-07-14	0.0002786157	Africa
Africa|hCoV-19/DRC/3653/2020|EPI ISL 447231|B.1.128|Democratic Republic of the Congo|2020-04-23	Africa|hCoV-19/South Africa/KRISP-K001113/2020|EPI ISL 509359|B.1|South Africa|2020-07-14	0.0003761675	Africa
Africa|hCoV-19/DRC/3659/2020|EPI ISL 447232|B.1.128|Democratic Republic of the Congo|2020-04-23	Africa|hCoV-19/South Africa/KRISP-K001113/2020|EPI ISL 509359|B.1|South Africa|2020-07-14	0.0003765150	Africa
Africa|hCoV-19/DRC/3661/2020|EPI ISL 447233|B.1.128|Democratic Republic of the Congo|2020-04-23	Africa|hCoV-19/South Africa/KRISP-K001113/2020|EPI ISL 509359|B.1|South Africa|2020-07-14	0.0003797642	Africa
Africa|hCoV-19/DRC/3662/2020|EPI ISL 447234|B.1.128|Democratic Republic of the Congo|2020-04-23	Africa|hCoV-19/South Africa/KRISP-K001113/2020|EPI ISL 509359|B.1|South Africa|2020-07-14	0.0003794760	Africa
Africa|hCoV-19/DRC/3664/2020|EPI ISL 447235|B.1.128|Democratic Republic of the Congo|2020-04-23	Africa|hCoV-19/South Africa/KRISP-K001113/2020|EPI ISL 509359|B.1|South Africa|2020-07-14	0.0003795415	Africa
Africa|hCoV-19/DRC/3683/2020|EPI ISL 447236|B.1.5|Democratic Republic of the Congo|2020-04-24	Africa|hCoV-19/South Africa/KRISP-K001113/2020|EPI ISL 509359|B.1|South Africa|2020-07-14	0.0003449913	Africa
Africa|hCoV-19/DRC/3688/2020|EPI ISL 447237|B.1.128|Democratic Republic of the Congo|2020-04-24	Africa|hCoV-19/South Africa/KRISP-K001113/2020|EPI ISL 509359|B.1|South Africa|2020-07-14	0.0003782757	Africa
Africa|hCoV-19/DRC/376/2020|EPI ISL 420851|B.1.6|Democratic Republic of the Congo|2020-03-25	Africa|hCoV-19/South Africa/KRISP-K001113/2020|EPI ISL 509359|B.1|South Africa|2020-07-14	0.0003437039	Africa
Africa|hCoV-19/DRC/3764/2020|EPI ISL 447238|B.1.84|Democratic Republic of the Congo|2020-04-24	Africa|hCoV-19/South Africa/KRISP-K001113/2020|EPI ISL 509359|B.1|South Africa|2020-07-14	0.0003789599	Africa
Africa|hCoV-19/DRC/3768/2020|EPI ISL 447239|B.1.84|Democratic Republic of the Congo|2020-04-24	Africa|hCoV-19/South Africa/KRISP-K001113/2020|EPI ISL 509359|B.1|South Africa|2020-07-14	0.0003447702	Africa
Africa|hCoV-19/DRC/3778/2020|EPI ISL 447240|B.1.128|Democratic Republic of the Congo|2020-04-24	Africa|hCoV-19/South Africa/KRISP-K001113/2020|EPI ISL 509359|B.1|South Africa|2020-07-14	0.0003775358	Africa
Africa|hCoV-19/DRC/3787/2020|EPI ISL 447241|B.1|Democratic Republic of the Congo|2020-04-24	Africa|hCoV-19/South Africa/KRISP-K001113/2020|EPI ISL 509359|B.1|South Africa|2020-07-14	0.0003150134	Africa
Africa|hCoV-19/DRC/3791/2020|EPI ISL 447242|B.1|Democratic Republic of the Congo|2020-04-24	Africa|hCoV-19/South Africa/KRISP-K001113/2020|EPI ISL 509359|B.1|South Africa|2020-07-14	0.0003534861	Africa
Africa|hCoV-19/DRC/3803/2020|EPI ISL 447243|B.1|Democratic Republic of the Congo|2020-04-24	Africa|hCoV-19/South Africa/KRISP-K001113/2020|EPI ISL 509359|B.1|South Africa|2020-07-14	0.0002806583	Africa
Africa|hCoV-19/DRC/3806/2020|EPI ISL 447244|B.1|Democratic Republic of the Congo|2020-04-24	Africa|hCoV-19/South Africa/KRISP-K001113/2020|EPI ISL 509359|B.1|South Africa|2020-07-14	0.0002806385	Africa
Africa|hCoV-19/DRC/3827/2020|EPI ISL 447245|B.1|Democratic Republic of the Congo|2020-04-24	Africa|hCoV-19/South Africa/KRISP-K001113/2020|EPI ISL 509359|B.1|South Africa|2020-07-14	0.0003794550	Africa
Africa|hCoV-19/DRC/3829/2020|EPI ISL 447246|B.1|Democratic Republic of the Congo|2020-04-24	Africa|hCoV-19/South Africa/KRISP-K001113/2020|EPI ISL 509359|B.1|South Africa|2020-07-14	0.0003452974	Africa
Africa|hCoV-19/DRC/3834/2020|EPI ISL 447247|A|Democratic Republic of the Congo|2020-04-25	Africa|hCoV-19/South Africa/KRISP-K001113/2020|EPI ISL 509359|B.1|South Africa|2020-07-14	0.0006250573	Africa
Africa|hCoV-19/DRC/3837/2020|EPI ISL 447248|B.1.128|Democratic Republic of the Congo|2020-04-25	Africa|hCoV-19/South Africa/KRISP-K001113/2020|EPI ISL 509359|B.1|South Africa|2020-07-14	0.0003792928	Africa
Africa|hCoV-19/DRC/3841/2020|EPI ISL 447249|B.1.128|Democratic Republic of the Congo|2020-04-25	Africa|hCoV-19/South Africa/KRISP-K001113/2020|EPI ISL 509359|B.1|South Africa|2020-07-14	0.0004128190	Africa
Africa|hCoV-19/DRC/3842/2020|EPI ISL 471396|B.1.128|Democratic Republic of the Congo|2020-04-25	Africa|hCoV-19/South Africa/KRISP-K001113/2020|EPI ISL 509359|B.1|South Africa|2020-07-14	0.0004082971	Africa
Africa|hCoV-19/DRC/3846/2020|EPI ISL 471397|B.1.84|Democratic Republic of the Congo|2020-04-25	Africa|hCoV-19/South Africa/KRISP-K001113/2020|EPI ISL 509359|B.1|South Africa|2020-07-14	0.0004082805	Africa
Africa|hCoV-19/DRC/3937/2020|EPI ISL 471398|B.1|Democratic Republic of the Congo|2020-04-25	Africa|hCoV-19/South Africa/KRISP-K001113/2020|EPI ISL 509359|B.1|South Africa|2020-07-14	0.0003742495	Africa
Africa|hCoV-19/DRC/3941/2020|EPI ISL 471399|B.1.128|Democratic Republic of the Congo|2020-04-25	Africa|hCoV-19/South Africa/KRISP-K001113/2020|EPI ISL 509359|B.1|South Africa|2020-07-14	0.0003767175	Africa
Africa|hCoV-19/DRC/3947/2020|EPI ISL 471400|B.1.214|Democratic Republic of the Congo|2020-04-25	Africa|hCoV-19/South Africa/KRISP-K001113/2020|EPI ISL 509359|B.1|South Africa|2020-07-14	0.0004763581	Africa
Africa|hCoV-19/DRC/3949/2020|EPI ISL 471401|B.1.84|Democratic Republic of the Congo|2020-04-26	Africa|hCoV-19/South Africa/KRISP-K001113/2020|EPI ISL 509359|B.1|South Africa|2020-07-14	0.0003086558	Africa
Africa|hCoV-19/DRC/396/2020|EPI ISL 420852|B.1.6|Democratic Republic of the Congo|2020-03-26	Africa|hCoV-19/South Africa/KRISP-K001113/2020|EPI ISL 509359|B.1|South Africa|2020-07-14	0.0003090192	Africa
Africa|hCoV-19/DRC/397/2020|EPI ISL 420845|B.1.6|Democratic Republic of the Congo|2020-03-26	Africa|hCoV-19/South Africa/KRISP-K001113/2020|EPI ISL 509359|B.1|South Africa|2020-07-14	0.0003066506	Africa
Africa|hCoV-19/DRC/400/2020|EPI ISL 420846|B.1.5|Democratic Republic of the Congo|2020-03	Africa|hCoV-19/South Africa/KRISP-K001113/2020|EPI ISL 509359|B.1|South Africa|2020-07-14	0.0002733549	Africa
Africa|hCoV-19/DRC/4012/2020|EPI ISL 471402|B.1|Democratic Republic of the Congo|2020-04-26	Africa|hCoV-19/South Africa/KRISP-K001113/2020|EPI ISL 509359|B.1|South Africa|2020-07-14	0.0004082805	Africa
Africa|hCoV-19/DRC/402/2020|EPI ISL 420853|B.1|Democratic Republic of the Congo|2020-03-26	Africa|hCoV-19/South Africa/KRISP-K001113/2020|EPI ISL 509359|B.1|South Africa|2020-07-14	0.0003207223	Africa
Africa|hCoV-19/DRC/4020/2020|EPI ISL 471403|B.1.5|Democratic Republic of the Congo|2020-04-26	Africa|hCoV-19/South Africa/KRISP-K001113/2020|EPI ISL 509359|B.1|South Africa|2020-07-14	0.0003402191	Africa
Africa|hCoV-19/DRC/4026/2020|EPI ISL 471404|B.1.84|Democratic Republic of the Congo|2020-04-27	Africa|hCoV-19/South Africa/KRISP-K001113/2020|EPI ISL 509359|B.1|South Africa|2020-07-14	0.0003061781	Africa
Africa|hCoV-19/DRC/4060/2020|EPI ISL 471405|B.1|Democratic Republic of the Congo|2020-04-27	Africa|hCoV-19/South Africa/KRISP-K001113/2020|EPI ISL 509359|B.1|South Africa|2020-07-14	0.0003749931	Africa
Africa|hCoV-19/DRC/4075/2020|EPI ISL 471406|B.1.214|Democratic Republic of the Congo|2020-04-27	Africa|hCoV-19/South Africa/KRISP-K001113/2020|EPI ISL 509359|B.1|South Africa|2020-07-14	0.0004462384	Africa
Africa|hCoV-19/DRC/4084/2020|EPI ISL 471407|B.1.214|Democratic Republic of the Congo|2020-04-27	Africa|hCoV-19/South Africa/KRISP-K001113/2020|EPI ISL 509359|B.1|South Africa|2020-07-14	0.0004768448	Africa
Africa|hCoV-19/DRC/4132/2020|EPI ISL 471408|B.1|Democratic Republic of the Congo|2020-04-27	Africa|hCoV-19/South Africa/KRISP-K001113/2020|EPI ISL 509359|B.1|South Africa|2020-07-14	0.0004082708	Africa
Africa|hCoV-19/DRC/4141/2020|EPI ISL 471409|B.1.128|Democratic Republic of the Congo|2020-04-27	Africa|hCoV-19/South Africa/KRISP-K001113/2020|EPI ISL 509359|B.1|South Africa|2020-07-14	0.0003742481	Africa
Africa|hCoV-19/DRC/4145/2020|EPI ISL 471410|B.1|Democratic Republic of the Congo|2020-04-27	Africa|hCoV-19/South Africa/KRISP-K001113/2020|EPI ISL 509359|B.1|South Africa|2020-07-14	0.0003061781	Africa
Africa|hCoV-19/DRC/4194/2020|EPI ISL 471414|B.1.5|Democratic Republic of the Congo|2020-04-28	Africa|hCoV-19/South Africa/KRISP-K001113/2020|EPI ISL 509359|B.1|South Africa|2020-07-14	0.0003742405	Africa
Africa|hCoV-19/DRC/4250/2020|EPI ISL 471415|B.1.1.1|Democratic Republic of the Congo|2020-04-28	Africa|hCoV-19/South Africa/KRISP-K001113/2020|EPI ISL 509359|B.1|South Africa|2020-07-14	0.0005444815	Africa
Africa|hCoV-19/DRC/4279/2020|EPI ISL 514114|B.1|Democratic Republic of the Congo|2020-04-28	Africa|hCoV-19/South Africa/KRISP-K001113/2020|EPI ISL 509359|B.1|South Africa|2020-07-14	0.0003794982	Africa
Africa|hCoV-19/DRC/4282/2020|EPI ISL 514103|B.1.128|Democratic Republic of the Congo|2020-04-08	Africa|hCoV-19/South Africa/KRISP-K001113/2020|EPI ISL 509359|B.1|South Africa|2020-07-14	0.0003450186	Africa
Africa|hCoV-19/DRC/4284/2020|EPI ISL 514115|B.1.128|Democratic Republic of the Congo|2020-04-28	Africa|hCoV-19/South Africa/KRISP-K001113/2020|EPI ISL 509359|B.1|South Africa|2020-07-14	0.0003449829	Africa
Africa|hCoV-19/DRC/431/2020|EPI ISL 420847|B.1.147|Democratic Republic of the Congo|2020-03-26	Africa|hCoV-19/South Africa/KRISP-K001113/2020|EPI ISL 509359|B.1|South Africa|2020-07-14	0.0003066475	Africa
Africa|hCoV-19/DRC/4418/2020|EPI ISL 496506|B.1.128|Democratic Republic of the Congo|2020-04-29	Africa|hCoV-19/South Africa/KRISP-K001113/2020|EPI ISL 509359|B.1|South Africa|2020-07-14	0.0003795153	Africa
Africa|hCoV-19/DRC/4422/2020|EPI ISL 496507|B.1.128|Democratic Republic of the Congo|2020-04-29	Africa|hCoV-19/South Africa/KRISP-K001113/2020|EPI ISL 509359|B.1|South Africa|2020-07-14	0.0003489669	Africa
Africa|hCoV-19/DRC/4427/2020|EPI ISL 496508|B.1.128|Democratic Republic of the Congo|2020-04-29	Africa|hCoV-19/South Africa/KRISP-K001113/2020|EPI ISL 509359|B.1|South Africa|2020-07-14	0.0003521364	Africa
Africa|hCoV-19/DRC/4429/2020|EPI ISL 513589|B.1.128|Democratic Republic of the Congo|2020-04-29	Africa|hCoV-19/South Africa/KRISP-K001113/2020|EPI ISL 509359|B.1|South Africa|2020-07-14	0.0003521613	Africa
Africa|hCoV-19/DRC/4430/2020|EPI ISL 496509|B.1.128|Democratic Republic of the Congo|2020-04-29	Africa|hCoV-19/South Africa/KRISP-K001113/2020|EPI ISL 509359|B.1|South Africa|2020-07-14	0.0003453161	Africa
Africa|hCoV-19/DRC/4437/2020|EPI ISL 513590|B.1.128|Democratic Republic of the Congo|2020-05-02	Africa|hCoV-19/South Africa/KRISP-K001113/2020|EPI ISL 509359|B.1|South Africa|2020-07-14	0.0003874537	Africa
Africa|hCoV-19/DRC/4442/2020|EPI ISL 496510|B.1.128|Democratic Republic of the Congo|2020-04-29	Africa|hCoV-19/South Africa/KRISP-K001113/2020|EPI ISL 509359|B.1|South Africa|2020-07-14	0.0003492957	Africa
Africa|hCoV-19/DRC/4444/2020|EPI ISL 514104|B.1.128|Democratic Republic of the Congo|2020-04-29	Africa|hCoV-19/South Africa/KRISP-K001113/2020|EPI ISL 509359|B.1|South Africa|2020-07-14	0.0003438914	Africa
Africa|hCoV-19/DRC/445/2020|EPI ISL 420848|B.1|Democratic Republic of the Congo|2020-03	Africa|hCoV-19/South Africa/KRISP-K001113/2020|EPI ISL 509359|B.1|South Africa|2020-07-14	0.0002473831	Africa
Africa|hCoV-19/DRC/4501/2020|EPI ISL 513591|B.1.5|Democratic Republic of the Congo|2020-05-30	Africa|hCoV-19/South Africa/KRISP-K001113/2020|EPI ISL 509359|B.1|South Africa|2020-07-14	0.0002817801	Africa
Africa|hCoV-19/DRC/4516/2020|EPI ISL 487192|B.1.1.275|Democratic Republic of the Congo|2020-04-28	Africa|hCoV-19/South Africa/KRISP-K001113/2020|EPI ISL 509359|B.1|South Africa|2020-07-14	0.0003785461	Africa
Africa|hCoV-19/DRC/4524/2020|EPI ISL 513597|A|Democratic Republic of the Congo|2020-04-30	Africa|hCoV-19/South Africa/KRISP-K001113/2020|EPI ISL 509359|B.1|South Africa|2020-07-14	0.0006183739	Africa
Africa|hCoV-19/DRC/4541/2020|EPI ISL 513598|B.1|Democratic Republic of the Congo|2020-04-30	Africa|hCoV-19/South Africa/KRISP-K001113/2020|EPI ISL 509359|B.1|South Africa|2020-07-14	0.0003742900	Africa
Africa|hCoV-19/DRC/4551/2020|EPI ISL 513599|B.1.178|Democratic Republic of the Congo|2020-04-30	Africa|hCoV-19/South Africa/KRISP-K001113/2020|EPI ISL 509359|B.1|South Africa|2020-07-14	0.0004514035	Africa
Africa|hCoV-19/DRC/4561/2020|EPI ISL 513600|B.1|Democratic Republic of the Congo|2020-04-30	Africa|hCoV-19/South Africa/KRISP-K001113/2020|EPI ISL 509359|B.1|South Africa|2020-07-14	0.0003401968	Africa
Africa|hCoV-19/DRC/4562/2020|EPI ISL 513601|B.1.214|Democratic Republic of the Congo|2020-04-30	Africa|hCoV-19/South Africa/KRISP-K001113/2020|EPI ISL 509359|B.1|South Africa|2020-07-14	0.0003742495	Africa
Africa|hCoV-19/DRC/4568/2020|EPI ISL 513602|B.1|Democratic Republic of the Congo|2020-04-30	Africa|hCoV-19/South Africa/KRISP-K001113/2020|EPI ISL 509359|B.1|South Africa|2020-07-14	0.0003438338	Africa
Africa|hCoV-19/DRC/4578/2020|EPI ISL 513603|B.1|Democratic Republic of the Congo|2020-04-30	Africa|hCoV-19/South Africa/KRISP-K001113/2020|EPI ISL 509359|B.1|South Africa|2020-07-14	0.0003806722	Africa
Africa|hCoV-19/DRC/4613/2020|EPI ISL 513604|B.1.214|Democratic Republic of the Congo|2020-04-30	Africa|hCoV-19/South Africa/KRISP-K001113/2020|EPI ISL 509359|B.1|South Africa|2020-07-14	0.0004119802	Africa
Africa|hCoV-19/DRC/4614/2020|EPI ISL 513605|B.1|Democratic Republic of the Congo|2020-04-30	Africa|hCoV-19/South Africa/KRISP-K001113/2020|EPI ISL 509359|B.1|South Africa|2020-07-14	0.0005104147	Africa
Africa|hCoV-19/DRC/4631/2020|EPI ISL 513606|B.1.5|Democratic Republic of the Congo|2020-04-30	Africa|hCoV-19/South Africa/KRISP-K001113/2020|EPI ISL 509359|B.1|South Africa|2020-07-14	0.0004763887	Africa
Africa|hCoV-19/DRC/4633/2020|EPI ISL 513607|B.1.128|Democratic Republic of the Congo|2020-04-30	Africa|hCoV-19/South Africa/KRISP-K001113/2020|EPI ISL 509359|B.1|South Africa|2020-07-14	0.0004082970	Africa
Africa|hCoV-19/DRC/4642/2020|EPI ISL 513608|B.1.128|Democratic Republic of the Congo|2020-04-30	Africa|hCoV-19/South Africa/KRISP-K001113/2020|EPI ISL 509359|B.1|South Africa|2020-07-14	0.0004082790	Africa
Africa|hCoV-19/DRC/4647/2020|EPI ISL 513609|B.1.128|Democratic Republic of the Congo|2020-04-30	Africa|hCoV-19/South Africa/KRISP-K001113/2020|EPI ISL 509359|B.1|South Africa|2020-07-14	0.0003742481	Africa
Africa|hCoV-19/DRC/4653/2020|EPI ISL 513610|B.1.128|Democratic Republic of the Congo|2020-04-30	Africa|hCoV-19/South Africa/KRISP-K001113/2020|EPI ISL 509359|B.1|South Africa|2020-07-14	0.0004083207	Africa
Africa|hCoV-19/DRC/4681/2020|EPI ISL 514116|B.1.128|Democratic Republic of the Congo|2020-04-30	Africa|hCoV-19/South Africa/KRISP-K001113/2020|EPI ISL 509359|B.1|South Africa|2020-07-14	0.0003492961	Africa
Africa|hCoV-19/DRC/4683/2020|EPI ISL 514105|B.1.5|Democratic Republic of the Congo|2020-04-30	Africa|hCoV-19/South Africa/KRISP-K001113/2020|EPI ISL 509359|B.1|South Africa|2020-07-14	0.0004180211	Africa
Africa|hCoV-19/DRC/4685/2020|EPI ISL 514106|B.1.128|Democratic Republic of the Congo|2020-04-30	Africa|hCoV-19/South Africa/KRISP-K001113/2020|EPI ISL 509359|B.1|South Africa|2020-07-14	0.0004136357	Africa
Africa|hCoV-19/DRC/4690/2020|EPI ISL 514117|B.1.128|Democratic Republic of the Congo|2020-04-30	Africa|hCoV-19/South Africa/KRISP-K001113/2020|EPI ISL 509359|B.1|South Africa|2020-07-14	0.0003797249	Africa
Africa|hCoV-19/DRC/4693/2020|EPI ISL 514118|B.1.128|Democratic Republic of the Congo|2020-04-30	Africa|hCoV-19/South Africa/KRISP-K001113/2020|EPI ISL 509359|B.1|South Africa|2020-07-14	0.0003789402	Africa
Africa|hCoV-19/DRC/4694/2020|EPI ISL 514107|B.1.128|Democratic Republic of the Congo|2020-04-30	Africa|hCoV-19/South Africa/KRISP-K001113/2020|EPI ISL 509359|B.1|South Africa|2020-07-14	0.0003834703	Africa
Africa|hCoV-19/DRC/4720/2020|EPI ISL 514108|B.1.84|Democratic Republic of the Congo|2020-05-01	Africa|hCoV-19/South Africa/KRISP-K001113/2020|EPI ISL 509359|B.1|South Africa|2020-07-14	0.0003774632	Africa
Africa|hCoV-19/DRC/4785/2020|EPI ISL 514119|B.1.84|Democratic Republic of the Congo|2020-05-01	Africa|hCoV-19/South Africa/KRISP-K001113/2020|EPI ISL 509359|B.1|South Africa|2020-07-14	0.0005168578	Africa
Africa|hCoV-19/DRC/5019/2020|EPI ISL 496511|B.1|Democratic Republic of the Congo|2020-05-02	Africa|hCoV-19/South Africa/KRISP-K001113/2020|EPI ISL 509359|B.1|South Africa|2020-07-14	0.0004309838	Africa
Africa|hCoV-19/DRC/5094/2020|EPI ISL 496491|B.1.84|Democratic Republic of the Congo|2020-05-02	Africa|hCoV-19/South Africa/KRISP-K001113/2020|EPI ISL 509359|B.1|South Africa|2020-07-14	0.0003836241	Africa
Africa|hCoV-19/DRC/5186/2020|EPI ISL 496512|B.1|Democratic Republic of the Congo|2020-05-03	Africa|hCoV-19/South Africa/KRISP-K001113/2020|EPI ISL 509359|B.1|South Africa|2020-07-14	0.0003839073	Africa
Africa|hCoV-19/DRC/5187/2020|EPI ISL 513619|B.1|Democratic Republic of the Congo|2020-05-03	Africa|hCoV-19/South Africa/KRISP-K001113/2020|EPI ISL 509359|B.1|South Africa|2020-07-14	0.0003790402	Africa
Africa|hCoV-19/DRC/5205/2020|EPI ISL 487365|B.1.1.275|Democratic Republic of the Congo|2020-05-01	Africa|hCoV-19/South Africa/KRISP-K001113/2020|EPI ISL 509359|B.1|South Africa|2020-07-14	0.0004198194	Africa
Africa|hCoV-19/DRC/521/2020|EPI ISL 420854|B.1.5|Democratic Republic of the Congo|2020-03-25	Africa|hCoV-19/South Africa/KRISP-K001113/2020|EPI ISL 509359|B.1|South Africa|2020-07-14	0.0002395490	Africa
Africa|hCoV-19/DRC/5210/2020|EPI ISL 487369|B.1.1.275|Democratic Republic of the Congo|2020-05-01	Africa|hCoV-19/South Africa/KRISP-K001113/2020|EPI ISL 509359|B.1|South Africa|2020-07-14	0.0004183518	Africa
Africa|hCoV-19/DRC/523/2020|EPI ISL 420849|B.1.1.1|Democratic Republic of the Congo|2020-03-28	Africa|hCoV-19/South Africa/KRISP-K001113/2020|EPI ISL 509359|B.1|South Africa|2020-07-14	0.0004436470	Africa
Africa|hCoV-19/DRC/5240/2020|EPI ISL 496492|B.1|Democratic Republic of the Congo|2020-05-03	Africa|hCoV-19/South Africa/KRISP-K001113/2020|EPI ISL 509359|B.1|South Africa|2020-07-14	0.0002761950	Africa
Africa|hCoV-19/DRC/5377/2020|EPI ISL 496513|B.1|Democratic Republic of the Congo|2020-05-04	Africa|hCoV-19/South Africa/KRISP-K001113/2020|EPI ISL 509359|B.1|South Africa|2020-07-14	0.0003452461	Africa
Africa|hCoV-19/DRC/5538/2020|EPI ISL 514120|B.1|Democratic Republic of the Congo|2020-05-05	Africa|hCoV-19/South Africa/KRISP-K001113/2020|EPI ISL 509359|B.1|South Africa|2020-07-14	0.0003543124	Africa
Africa|hCoV-19/DRC/5651/2020|EPI ISL 496493|B.1.1.1|Democratic Republic of the Congo|2020-05-06	Africa|hCoV-19/South Africa/KRISP-K001113/2020|EPI ISL 509359|B.1|South Africa|2020-07-14	0.0004932501	Africa
Africa|hCoV-19/DRC/5705/2020|EPI ISL 496494|B.1.84|Democratic Republic of the Congo|2020-05-06	Africa|hCoV-19/South Africa/KRISP-K001113/2020|EPI ISL 509359|B.1|South Africa|2020-07-14	0.0003579602	Africa
Africa|hCoV-19/DRC/5735/2020|EPI ISL 496495|B.1.214|Democratic Republic of the Congo|2020-05-06	Africa|hCoV-19/South Africa/KRISP-K001113/2020|EPI ISL 509359|B.1|South Africa|2020-07-14	0.0003539038	Africa
Africa|hCoV-19/DRC/5815/2020|EPI ISL 495629|B.1.214|Democratic Republic of the Congo|2020-05-06	Africa|hCoV-19/South Africa/KRISP-K001113/2020|EPI ISL 509359|B.1|South Africa|2020-07-14	0.0004229559	Africa
Africa|hCoV-19/DRC/5907/2020|EPI ISL 496496|B.1.84|Democratic Republic of the Congo|2020-05-07	Africa|hCoV-19/South Africa/KRISP-K001113/2020|EPI ISL 509359|B.1|South Africa|2020-07-14	0.0004661746	Africa
Africa|hCoV-19/DRC/5913/2020|EPI ISL 496497|B.1|Democratic Republic of the Congo|2020-05-07	Africa|hCoV-19/South Africa/KRISP-K001113/2020|EPI ISL 509359|B.1|South Africa|2020-07-14	0.0004185647	Africa
Africa|hCoV-19/DRC/5927/2020|EPI ISL 496498|B.1.9|Democratic Republic of the Congo|2020-05-07	Africa|hCoV-19/South Africa/KRISP-K001113/2020|EPI ISL 509359|B.1|South Africa|2020-07-14	0.0006282755	Africa
Africa|hCoV-19/DRC/5957/2020|EPI ISL 496499|B.1.5|Democratic Republic of the Congo|2020-05-07	Africa|hCoV-19/South Africa/KRISP-K001113/2020|EPI ISL 509359|B.1|South Africa|2020-07-14	0.0002411244	Africa
Africa|hCoV-19/DRC/5964/2020|EPI ISL 496500|B.1.178|Democratic Republic of the Congo|2020-05-07	Africa|hCoV-19/South Africa/KRISP-K001113/2020|EPI ISL 509359|B.1|South Africa|2020-07-14	0.0002892515	Africa
Africa|hCoV-19/DRC/5996/2020|EPI ISL 496514|B.1.84|Democratic Republic of the Congo|2020-05-08	Africa|hCoV-19/South Africa/KRISP-K001113/2020|EPI ISL 509359|B.1|South Africa|2020-07-14	0.0003838383	Africa
Africa|hCoV-19/DRC/6026/2020|EPI ISL 513622|B.1.1.1|Democratic Republic of the Congo|2020-05-08	Africa|hCoV-19/South Africa/KRISP-K001113/2020|EPI ISL 509359|B.1|South Africa|2020-07-14	0.0005586280	Africa
Africa|hCoV-19/DRC/6143/2020|EPI ISL 496515|B.1|Democratic Republic of the Congo|2020-05-08	Africa|hCoV-19/South Africa/KRISP-K001113/2020|EPI ISL 509359|B.1|South Africa|2020-07-14	0.0003171249	Africa
Africa|hCoV-19/DRC/6151/2020|EPI ISL 513620|B.1.214|Democratic Republic of the Congo|2020-05-08	Africa|hCoV-19/South Africa/KRISP-K001113/2020|EPI ISL 509359|B.1|South Africa|2020-07-14	0.0004150857	Africa
Africa|hCoV-19/DRC/6163/2020|EPI ISL 513623|B.1.214|Democratic Republic of the Congo|2020-05-08	Africa|hCoV-19/South Africa/KRISP-K001113/2020|EPI ISL 509359|B.1|South Africa|2020-07-14	0.0004199225	Africa
Africa|hCoV-19/DRC/6203/2020|EPI ISL 514109|B.1|Democratic Republic of the Congo|2020-05-09	Africa|hCoV-19/South Africa/KRISP-K001113/2020|EPI ISL 509359|B.1|South Africa|2020-07-14	0.0004838506	Africa
Africa|hCoV-19/DRC/6209/2020|EPI ISL 514110|B.1.84|Democratic Republic of the Congo|2020-05-09	Africa|hCoV-19/South Africa/KRISP-K001113/2020|EPI ISL 509359|B.1|South Africa|2020-07-14	0.0003450199	Africa
Africa|hCoV-19/DRC/6227/2020|EPI ISL 514121|B.1.84|Democratic Republic of the Congo|2020-05-09	Africa|hCoV-19/South Africa/KRISP-K001113/2020|EPI ISL 509359|B.1|South Africa|2020-07-14	0.0003454847	Africa
Africa|hCoV-19/DRC/6313/2020|EPI ISL 496516|B.1.84|Democratic Republic of the Congo|2020-05-09	Africa|hCoV-19/South Africa/KRISP-K001113/2020|EPI ISL 509359|B.1|South Africa|2020-07-14	0.0004317296	Africa
Africa|hCoV-19/DRC/6338/2020|EPI ISL 495630|B.1|Democratic Republic of the Congo|2020-05-09	Africa|hCoV-19/South Africa/KRISP-K001113/2020|EPI ISL 509359|B.1|South Africa|2020-07-14	0.0003911650	Africa
Africa|hCoV-19/DRC/6341/2020|EPI ISL 495631|B.1|Democratic Republic of the Congo|2020-05-09	Africa|hCoV-19/South Africa/KRISP-K001113/2020|EPI ISL 509359|B.1|South Africa|2020-07-14	0.0004657350	Africa
Africa|hCoV-19/DRC/6342/2020|EPI ISL 495632|B.1|Democratic Republic of the Congo|2020-05-09	Africa|hCoV-19/South Africa/KRISP-K001113/2020|EPI ISL 509359|B.1|South Africa|2020-07-14	0.0004228570	Africa
Africa|hCoV-19/DRC/6361/2020|EPI ISL 495633|B.1|Democratic Republic of the Congo|2020-05-09	Africa|hCoV-19/South Africa/KRISP-K001113/2020|EPI ISL 509359|B.1|South Africa|2020-07-14	0.0003224111	Africa
Africa|hCoV-19/DRC/6380/2020|EPI ISL 513611|B.1.1.275|Democratic Republic of the Congo|2020-05-04	Africa|hCoV-19/South Africa/KRISP-K001113/2020|EPI ISL 509359|B.1|South Africa|2020-07-14	0.0004202748	Africa
Africa|hCoV-19/DRC/6384/2020|EPI ISL 513612|B.1.1.275|Democratic Republic of the Congo|2020-05-07	Africa|hCoV-19/South Africa/KRISP-K001113/2020|EPI ISL 509359|B.1|South Africa|2020-07-14	0.0003849706	Africa
Africa|hCoV-19/DRC/6386/2020|EPI ISL 513613|B.1.1.275|Democratic Republic of the Congo|2020-05-07	Africa|hCoV-19/South Africa/KRISP-K001113/2020|EPI ISL 509359|B.1|South Africa|2020-07-14	0.0003778054	Africa
Africa|hCoV-19/DRC/6389/2020|EPI ISL 513614|B.1.84|Democratic Republic of the Congo|2020-05-07	Africa|hCoV-19/South Africa/KRISP-K001113/2020|EPI ISL 509359|B.1|South Africa|2020-07-14	0.0004531023	Africa
Africa|hCoV-19/DRC/6390/2020|EPI ISL 513615|B.1.1.275|Democratic Republic of the Congo|2020-05-04	Africa|hCoV-19/South Africa/KRISP-K001113/2020|EPI ISL 509359|B.1|South Africa|2020-07-14	0.0004815412	Africa
Africa|hCoV-19/DRC/6392/2020|EPI ISL 513616|B.1|Democratic Republic of the Congo|2020-05-04	Africa|hCoV-19/South Africa/KRISP-K001113/2020|EPI ISL 509359|B.1|South Africa|2020-07-14	0.0002403738	Africa
Africa|hCoV-19/DRC/6395/2020|EPI ISL 513617|B.1.1.275|Democratic Republic of the Congo|2020-05-07	Africa|hCoV-19/South Africa/KRISP-K001113/2020|EPI ISL 509359|B.1|South Africa|2020-07-14	0.0005104737	Africa
Africa|hCoV-19/DRC/6398/2020|EPI ISL 513618|B.1.1.275|Democratic Republic of the Congo|2020-05-07	Africa|hCoV-19/South Africa/KRISP-K001113/2020|EPI ISL 509359|B.1|South Africa|2020-07-14	0.0004083180	Africa
Africa|hCoV-19/DRC/6724/2020|EPI ISL 495634|B.1|Democratic Republic of the Congo|2020-05-11	Africa|hCoV-19/South Africa/KRISP-K001113/2020|EPI ISL 509359|B.1|South Africa|2020-07-14	0.0003450151	Africa
Africa|hCoV-19/DRC/6743/2020|EPI ISL 495635|B.1.149|Democratic Republic of the Congo|2020-05-11	Africa|hCoV-19/South Africa/KRISP-K001113/2020|EPI ISL 509359|B.1|South Africa|2020-07-14	0.0003566787	Africa
Africa|hCoV-19/DRC/6783/2020|EPI ISL 496501|B.1.149|Democratic Republic of the Congo|2020-05-11	Africa|hCoV-19/South Africa/KRISP-K001113/2020|EPI ISL 509359|B.1|South Africa|2020-07-14	0.0003906789	Africa
Africa|hCoV-19/DRC/6784/2020|EPI ISL 495636|B.1|Democratic Republic of the Congo|2020-05-11	Africa|hCoV-19/South Africa/KRISP-K001113/2020|EPI ISL 509359|B.1|South Africa|2020-07-14	0.0003099627	Africa
Africa|hCoV-19/DRC/6786/2020|EPI ISL 495637|B.1.178|Democratic Republic of the Congo|2020-05-11	Africa|hCoV-19/South Africa/KRISP-K001113/2020|EPI ISL 509359|B.1|South Africa|2020-07-14	0.0003797864	Africa
Africa|hCoV-19/DRC/6791/2020|EPI ISL 495638|B.1.178|Democratic Republic of the Congo|2020-05-11	Africa|hCoV-19/South Africa/KRISP-K001113/2020|EPI ISL 509359|B.1|South Africa|2020-07-14	0.0003465691	Africa
Africa|hCoV-19/DRC/6792/2020|EPI ISL 495639|B.1|Democratic Republic of the Congo|2020-05-11	Africa|hCoV-19/South Africa/KRISP-K001113/2020|EPI ISL 509359|B.1|South Africa|2020-07-14	0.0003235668	Africa
Africa|hCoV-19/DRC/6801/2020|EPI ISL 514111|B.1|Democratic Republic of the Congo|2020-05-11	Africa|hCoV-19/South Africa/KRISP-K001113/2020|EPI ISL 509359|B.1|South Africa|2020-07-14	0.0004526400	Africa
Africa|hCoV-19/DRC/6853/2020|EPI ISL 496502|B.1.214|Democratic Republic of the Congo|2020-05-11	Africa|hCoV-19/South Africa/KRISP-K001113/2020|EPI ISL 509359|B.1|South Africa|2020-07-14	0.0003505175	Africa
Africa|hCoV-19/DRC/6854/2020|EPI ISL 496503|B.1|Democratic Republic of the Congo|2020-05-11	Africa|hCoV-19/South Africa/KRISP-K001113/2020|EPI ISL 509359|B.1|South Africa|2020-07-14	0.0004988111	Africa
Africa|hCoV-19/DRC/6875/2020|EPI ISL 496504|B.1|Democratic Republic of the Congo|2020-05-11	Africa|hCoV-19/South Africa/KRISP-K001113/2020|EPI ISL 509359|B.1|South Africa|2020-07-14	0.0003105082	Africa
Africa|hCoV-19/DRC/7042/2020|EPI ISL 513592|B.1.214|Democratic Republic of the Congo|2020-05-12	Africa|hCoV-19/South Africa/KRISP-K001113/2020|EPI ISL 509359|B.1|South Africa|2020-07-14	0.0003784944	Africa
Africa|hCoV-19/DRC/7061/2020|EPI ISL 513593|B.1|Democratic Republic of the Congo|2020-05-12	Africa|hCoV-19/South Africa/KRISP-K001113/2020|EPI ISL 509359|B.1|South Africa|2020-07-14	0.0003204408	Africa
Africa|hCoV-19/DRC/7140/2020|EPI ISL 513594|B.1.214|Democratic Republic of the Congo|2020-05-12	Africa|hCoV-19/South Africa/KRISP-K001113/2020|EPI ISL 509359|B.1|South Africa|2020-07-14	0.0004897124	Africa
Africa|hCoV-19/DRC/7200/2020|EPI ISL 514112|B.1|Democratic Republic of the Congo|2020-05-13	Africa|hCoV-19/South Africa/KRISP-K001113/2020|EPI ISL 509359|B.1|South Africa|2020-07-14	0.0004462228	Africa
Africa|hCoV-19/DRC/7211/2020|EPI ISL 514122|B.1.149|Democratic Republic of the Congo|2020-05-13	Africa|hCoV-19/South Africa/KRISP-K001113/2020|EPI ISL 509359|B.1|South Africa|2020-07-14	0.0004479293	Africa
Africa|hCoV-19/DRC/7248/2020|EPI ISL 514123|B.1|Democratic Republic of the Congo|2020-05-13	Africa|hCoV-19/South Africa/KRISP-K001113/2020|EPI ISL 509359|B.1|South Africa|2020-07-14	0.0003523523	Africa
Africa|hCoV-19/DRC/7255/2020|EPI ISL 514124|B.1.149|Democratic Republic of the Congo|2020-05-13	Africa|hCoV-19/South Africa/KRISP-K001113/2020|EPI ISL 509359|B.1|South Africa|2020-07-14	0.0004169732	Africa
Africa|hCoV-19/DRC/73/2020|EPI ISL 417941|B.1.178|Democratic Republic of the Congo|2020-03-18	Africa|hCoV-19/South Africa/KRISP-K001113/2020|EPI ISL 509359|B.1|South Africa|2020-07-14	0.0002751380	Africa
Africa|hCoV-19/DRC/7386/2020|EPI ISL 513595|B.1.5|Democratic Republic of the Congo|2020-05-14	Africa|hCoV-19/South Africa/KRISP-K001113/2020|EPI ISL 509359|B.1|South Africa|2020-07-14	0.0002835280	Africa
Africa|hCoV-19/DRC/7430/2020|EPI ISL 496517|B.1.1.1|Democratic Republic of the Congo|2020-05-14	Africa|hCoV-19/South Africa/KRISP-K001113/2020|EPI ISL 509359|B.1|South Africa|2020-07-14	0.0006889125	Africa
Africa|hCoV-19/DRC/7434/2020|EPI ISL 513621|B.1.1.1|Democratic Republic of the Congo|2020-05-14	Africa|hCoV-19/South Africa/KRISP-K001113/2020|EPI ISL 509359|B.1|South Africa|2020-07-14	0.0006692838	Africa
Africa|hCoV-19/DRC/7471/2020|EPI ISL 513596|B.1.214|Democratic Republic of the Congo|2020-05-14	Africa|hCoV-19/South Africa/KRISP-K001113/2020|EPI ISL 509359|B.1|South Africa|2020-07-14	0.0004851868	Africa
Africa|hCoV-19/DRC/7488/2020|EPI ISL 514113|B.1.1|Democratic Republic of the Congo|2020-05-14	Africa|hCoV-19/South Africa/KRISP-K001113/2020|EPI ISL 509359|B.1|South Africa|2020-07-14	0.0003449568	Africa
Africa|hCoV-19/DRC/7713/2020|EPI ISL 495640|B.1|Democratic Republic of the Congo|2020-05-14	Africa|hCoV-19/South Africa/KRISP-K001113/2020|EPI ISL 509359|B.1|South Africa|2020-07-14	0.0005306142	Africa
Africa|hCoV-19/DRC/7864/2020|EPI ISL 496505|B.1.214|Democratic Republic of the Congo|2020-05-15	Africa|hCoV-19/South Africa/KRISP-K001113/2020|EPI ISL 509359|B.1|South Africa|2020-07-14	0.0004569135	Africa
Africa|hCoV-19/DRC/7920/2020|EPI ISL 495641|B.1|Democratic Republic of the Congo|2020-05-15	Africa|hCoV-19/South Africa/KRISP-K001113/2020|EPI ISL 509359|B.1|South Africa|2020-07-14	0.0004489496	Africa
Africa|hCoV-19/DRC/80/2020|EPI ISL 417942|B.1.178|Democratic Republic of the Congo|2020-03-18	Africa|hCoV-19/South Africa/KRISP-K001113/2020|EPI ISL 509359|B.1|South Africa|2020-07-14	0.0002733614	Africa
Africa|hCoV-19/DRC/8018/2020|EPI ISL 514125|B.1.5|Democratic Republic of the Congo|2020-05-15	Africa|hCoV-19/South Africa/KRISP-K001113/2020|EPI ISL 509359|B.1|South Africa|2020-07-14	0.0004639123	Africa
Africa|hCoV-19/DRC/81/2020|EPI ISL 417944|B.1.9|Democratic Republic of the Congo|2020-03-18	Africa|hCoV-19/South Africa/KRISP-K001113/2020|EPI ISL 509359|B.1|South Africa|2020-07-14	0.0003770966	Africa
Africa|hCoV-19/DRC/82/2020|EPI ISL 417946|B.1.5|Democratic Republic of the Congo|2020-03-18	Africa|hCoV-19/South Africa/KRISP-K001113/2020|EPI ISL 509359|B.1|South Africa|2020-07-14	0.0002381231	Africa
Africa|hCoV-19/DRC/94/2020|EPI ISL 417947|B.1|Democratic Republic of the Congo|2020-03-19	Africa|hCoV-19/South Africa/KRISP-K001113/2020|EPI ISL 509359|B.1|South Africa|2020-07-14	0.0002722694	Africa
Africa|hCoV-19/DRC/998/2020|EPI ISL 429254|B.1|Democratic Republic of the Congo|2020-04-03	Africa|hCoV-19/South Africa/KRISP-K001113/2020|EPI ISL 509359|B.1|South Africa|2020-07-14	0.0003205283	Africa
Africa|hCoV-19/DRC/KN-0038/2020|EPI ISL 417434|B.1.128|Democratic Republic of the Congo|2020-03-14	Africa|hCoV-19/South Africa/KRISP-K001113/2020|EPI ISL 509359|B.1|South Africa|2020-07-14	0.0003205890	Africa
Africa|hCoV-19/DRC/KN-0054/2020|EPI ISL 417437|B.1.178|Democratic Republic of the Congo|2020-03-17	Africa|hCoV-19/South Africa/KRISP-K001113/2020|EPI ISL 509359|B.1|South Africa|2020-07-14	0.0003065461	Africa
Africa|hCoV-19/DRC/KN-0058/2020|EPI ISL 417438|B.1|Democratic Republic of the Congo|2020-03-17	Africa|hCoV-19/South Africa/KRISP-K001113/2020|EPI ISL 509359|B.1|South Africa|2020-07-14	0.0002742665	Africa
Africa|hCoV-19/DRC/KN-0060/2020|EPI ISL 417440|B.1|Democratic Republic of the Congo|2020-03-17	Africa|hCoV-19/South Africa/KRISP-K001113/2020|EPI ISL 509359|B.1|South Africa|2020-07-14	0.0003066463	Africa
Africa|hCoV-19/DRC/KN-0070/2020|EPI ISL 417441|B.1.178|Democratic Republic of the Congo|2020-03-17	Africa|hCoV-19/South Africa/KRISP-K001113/2020|EPI ISL 509359|B.1|South Africa|2020-07-14	0.0002779477	Africa
Africa|hCoV-19/DRC/KN-0072/2020|EPI ISL 417442|B.1.178|Democratic Republic of the Congo|2020-03-18	Africa|hCoV-19/South Africa/KRISP-K001113/2020|EPI ISL 509359|B.1|South Africa|2020-07-14	0.0002733519	Africa
Africa|hCoV-19/DRC/KN-13/2020|EPI ISL 414647|B.1|Democratic Republic of the Congo|2020-03-09	Africa|hCoV-19/South Africa/KRISP-K001113/2020|EPI ISL 509359|B.1|South Africa|2020-07-14	0.0002810780	Africa
Africa|hCoV-19/Egypt/Army-MCL001/2020|EPI ISL 510526|B.1|Egypt|2020-06-01	Africa|hCoV-19/South Africa/KRISP-K001113/2020|EPI ISL 509359|B.1|South Africa|2020-07-14	0.0004082982	Africa
Africa|hCoV-19/Egypt/C-CU001a-S1/2020|EPI ISL 529031|B.1.255|Egypt|2020-05-19	Africa|hCoV-19/South Africa/KRISP-K001113/2020|EPI ISL 509359|B.1|South Africa|2020-07-14	0.0004424243	Africa
Africa|hCoV-19/Egypt/C-CU002b-S3/2020|EPI ISL 529032|B.1.1.1|Egypt|2020-06-19	Africa|hCoV-19/South Africa/KRISP-K001113/2020|EPI ISL 509359|B.1|South Africa|2020-07-14	0.0006807012	Africa
Africa|hCoV-19/Egypt/C-VSVRI-SERVAC/2020|EPI ISL 528386|B.1.255|Egypt|2020-08-22	Africa|hCoV-19/South Africa/KRISP-K001113/2020|EPI ISL 509359|B.1|South Africa|2020-07-14	0.0002721860	Africa
Africa|hCoV-19/Egypt/CUNCI-7I028/2020|EPI ISL 524426|B.1.255|Egypt|2020-07-19	Africa|hCoV-19/South Africa/KRISP-K001113/2020|EPI ISL 509359|B.1|South Africa|2020-07-14	0.0002721860	Africa
Africa|hCoV-19/Egypt/CUNCI-HGC002/2020|EPI ISL 468045|B.1|Egypt|2020-05-02	Africa|hCoV-19/South Africa/KRISP-K001113/2020|EPI ISL 509359|B.1|South Africa|2020-07-14	0.0002724335	Africa
Africa|hCoV-19/Egypt/CUNCI-HGC004/2020|EPI ISL 468048|B.1|Egypt|2020-05-02	Africa|hCoV-19/South Africa/KRISP-K001113/2020|EPI ISL 509359|B.1|South Africa|2020-07-14	0.0002723500	Africa
Africa|hCoV-19/Egypt/CUNCI-HGC005/2020|EPI ISL 468052|B.1|Egypt|2020-05-02	Africa|hCoV-19/South Africa/KRISP-K001113/2020|EPI ISL 509359|B.1|South Africa|2020-07-14	0.0003404815	Africa
Africa|hCoV-19/Egypt/CUNCI-HGC006/2020|EPI ISL 468050|B.1|Egypt|2020-05-02	Africa|hCoV-19/South Africa/KRISP-K001113/2020|EPI ISL 509359|B.1|South Africa|2020-07-14	0.0003404167	Africa
Africa|hCoV-19/Egypt/CUNCI-HGC007-2/2020|EPI ISL 468054|B.1|Egypt|2020-05-02	Africa|hCoV-19/South Africa/KRISP-K001113/2020|EPI ISL 509359|B.1|South Africa|2020-07-14	0.0003743985	Africa
Africa|hCoV-19/Egypt/CUNCI-HGC007/2020|EPI ISL 468046|B.1|Egypt|2020-05-02	Africa|hCoV-19/South Africa/KRISP-K001113/2020|EPI ISL 509359|B.1|South Africa|2020-07-14	0.0003404746	Africa
Africa|hCoV-19/Egypt/CUNCI-HGC008/2020|EPI ISL 468044|B.1|Egypt|2020-05-02	Africa|hCoV-19/South Africa/KRISP-K001113/2020|EPI ISL 509359|B.1|South Africa|2020-07-14	0.0003404862	Africa
Africa|hCoV-19/Egypt/CUNCI-HGC009/2020|EPI ISL 468053|B.1|Egypt|2020-05-02	Africa|hCoV-19/South Africa/KRISP-K001113/2020|EPI ISL 509359|B.1|South Africa|2020-07-14	0.0002724706	Africa
Africa|hCoV-19/Egypt/CUNCI-HGC010/2020|EPI ISL 468055|B.1.247|Egypt|2020-05-02	Africa|hCoV-19/South Africa/KRISP-K001113/2020|EPI ISL 509359|B.1|South Africa|2020-07-14	0.0005107621	Africa
Africa|hCoV-19/Egypt/CUNCI-HGC011/2020|EPI ISL 468059|B.1|Egypt|2020-05-02	Africa|hCoV-19/South Africa/KRISP-K001113/2020|EPI ISL 509359|B.1|South Africa|2020-07-14	0.0003405060	Africa
Africa|hCoV-19/Egypt/CUNCI-HGC012/2020|EPI ISL 468051|B.1.255|Egypt|2020-05-02	Africa|hCoV-19/South Africa/KRISP-K001113/2020|EPI ISL 509359|B.1|South Africa|2020-07-14	0.0004767197	Africa
Africa|hCoV-19/Egypt/CUNCI-HGC013/2020|EPI ISL 468047|B.1.201|Egypt|2020-05-02	Africa|hCoV-19/South Africa/KRISP-K001113/2020|EPI ISL 509359|B.1|South Africa|2020-07-14	0.0004086043	Africa
Africa|hCoV-19/Egypt/CUNCI-HGC014/2020|EPI ISL 468060|B.1.5|Egypt|2020-05-02	Africa|hCoV-19/South Africa/KRISP-K001113/2020|EPI ISL 509359|B.1|South Africa|2020-07-14	0.0002042959	Africa
Africa|hCoV-19/Egypt/CUNCI-HGC015/2020|EPI ISL 468056|B.1|Egypt|2020-05-02	Africa|hCoV-19/South Africa/KRISP-K001113/2020|EPI ISL 509359|B.1|South Africa|2020-07-14	0.0002042889	Africa
Africa|hCoV-19/Egypt/CUNCI-HGC016/2020|EPI ISL 468058|B.1|Egypt|2020-05-02	Africa|hCoV-19/South Africa/KRISP-K001113/2020|EPI ISL 509359|B.1|South Africa|2020-07-14	0.0003411598	Africa
Africa|hCoV-19/Egypt/CUNCI-HGC021/2020|EPI ISL 468061|B.1|Egypt|2020-05-02	Africa|hCoV-19/South Africa/KRISP-K001113/2020|EPI ISL 509359|B.1|South Africa|2020-07-14	0.0003409772	Africa
Africa|hCoV-19/Egypt/CUNCI-HGC023/2020|EPI ISL 468057|B.1.5|Egypt|2020-05-02	Africa|hCoV-19/South Africa/KRISP-K001113/2020|EPI ISL 509359|B.1|South Africa|2020-07-14	0.0002383720	Africa
Africa|hCoV-19/Egypt/CUNCI-HGC028/2020|EPI ISL 468062|B.1|Egypt|2020-05-02	Africa|hCoV-19/South Africa/KRISP-K001113/2020|EPI ISL 509359|B.1|South Africa|2020-07-14	0.0004093149	Africa
Africa|hCoV-19/Egypt/CUNCI-HGC3I011/2020|EPI ISL 479697|B.1|Egypt|2020-06-02	Africa|hCoV-19/South Africa/KRISP-K001113/2020|EPI ISL 509359|B.1|South Africa|2020-07-14	0.0003402510	Africa
Africa|hCoV-19/Egypt/CUNCI-HGC3I012/2020|EPI ISL 479693|B.1.255|Egypt|2020-06-02	Africa|hCoV-19/South Africa/KRISP-K001113/2020|EPI ISL 509359|B.1|South Africa|2020-07-14	0.0004763629	Africa
Africa|hCoV-19/Egypt/CUNCI-HGC3I013/2020|EPI ISL 479694|B.1.201|Egypt|2020-06-02	Africa|hCoV-19/South Africa/KRISP-K001113/2020|EPI ISL 509359|B.1|South Africa|2020-07-14	0.0004082985	Africa
Africa|hCoV-19/Egypt/CUNCI-HGC3I014/2020|EPI ISL 479696|B.1.5|Egypt|2020-06-02	Africa|hCoV-19/South Africa/KRISP-K001113/2020|EPI ISL 509359|B.1|South Africa|2020-07-14	0.0002041361	Africa
Africa|hCoV-19/Egypt/CUNCI-HGC3I02/2020|EPI ISL 479686|B.1|Egypt|2020-06-02	Africa|hCoV-19/South Africa/KRISP-K001113/2020|EPI ISL 509359|B.1|South Africa|2020-07-14	0.0003062364	Africa
Africa|hCoV-19/Egypt/CUNCI-HGC3I023/2020|EPI ISL 479695|B.1.5|Egypt|2020-06-02	Africa|hCoV-19/South Africa/KRISP-K001113/2020|EPI ISL 509359|B.1|South Africa|2020-07-14	0.0002381936	Africa
Africa|hCoV-19/Egypt/CUNCI-HGC3I025/2020|EPI ISL 479691|B.1|Egypt|2020-06-02	Africa|hCoV-19/South Africa/KRISP-K001113/2020|EPI ISL 509359|B.1|South Africa|2020-07-14	0.0003743207	Africa
Africa|hCoV-19/Egypt/CUNCI-HGC3I03/2020|EPI ISL 479687|B.1|Egypt|2020-06-02	Africa|hCoV-19/South Africa/KRISP-K001113/2020|EPI ISL 509359|B.1|South Africa|2020-07-14	0.0003402198	Africa
Africa|hCoV-19/Egypt/CUNCI-HGC3I05/2020|EPI ISL 479690|B.1|Egypt|2020-06-02	Africa|hCoV-19/South Africa/KRISP-K001113/2020|EPI ISL 509359|B.1|South Africa|2020-07-14	0.0003402267	Africa
Africa|hCoV-19/Egypt/CUNCI-HGC3I06/2020|EPI ISL 479688|B.1|Egypt|2020-06-02	Africa|hCoV-19/South Africa/KRISP-K001113/2020|EPI ISL 509359|B.1|South Africa|2020-07-14	0.0003402314	Africa
Africa|hCoV-19/Egypt/CUNCI-HGC3I08/2020|EPI ISL 479698|B.1|Egypt|2020-06-02	Africa|hCoV-19/South Africa/KRISP-K001113/2020|EPI ISL 509359|B.1|South Africa|2020-07-14	0.0003402314	Africa
Africa|hCoV-19/Egypt/CUNCI-HGC3I09/2020|EPI ISL 479692|B.1|Egypt|2020-06-02	Africa|hCoV-19/South Africa/KRISP-K001113/2020|EPI ISL 509359|B.1|South Africa|2020-07-14	0.0002722666	Africa
Africa|hCoV-19/Egypt/CUNCI-HGC4I003/2020|EPI ISL 479699|B.1.1.247|Egypt|2020-06-02	Africa|hCoV-19/South Africa/KRISP-K001113/2020|EPI ISL 509359|B.1|South Africa|2020-07-14	0.0005104859	Africa
Africa|hCoV-19/Egypt/CUNCI-HGC4I004/2020|EPI ISL 479700|B.1.1.296|Egypt|2020-06-02	Africa|hCoV-19/South Africa/KRISP-K001113/2020|EPI ISL 509359|B.1|South Africa|2020-07-14	0.0004423775	Africa
Africa|hCoV-19/Egypt/CUNCI-HGC4I015/2020|EPI ISL 479728|B.1.1.123|Egypt|2020-06-02	Africa|hCoV-19/South Africa/KRISP-K001113/2020|EPI ISL 509359|B.1|South Africa|2020-07-14	0.0004765069	Africa
Africa|hCoV-19/Egypt/CUNCI-HGC4I022/2020|EPI ISL 479705|B.1.1|Egypt|2020-06-02	Africa|hCoV-19/South Africa/KRISP-K001113/2020|EPI ISL 509359|B.1|South Africa|2020-07-14	0.0005786000	Africa
Africa|hCoV-19/Egypt/CUNCI-HGC4I023/2020|EPI ISL 479729|B.1.1.247|Egypt|2020-06-02	Africa|hCoV-19/South Africa/KRISP-K001113/2020|EPI ISL 509359|B.1|South Africa|2020-07-14	0.0004084513	Africa
Africa|hCoV-19/Egypt/CUNCI-HGC4I025/2020|EPI ISL 479706|B.1.255|Egypt|2020-06-02	Africa|hCoV-19/South Africa/KRISP-K001113/2020|EPI ISL 509359|B.1|South Africa|2020-07-14	0.0004083026	Africa
Africa|hCoV-19/Egypt/CUNCI-HGC4I026/2020|EPI ISL 479702|B.1|Egypt|2020-06-02	Africa|hCoV-19/South Africa/KRISP-K001113/2020|EPI ISL 509359|B.1|South Africa|2020-07-14	0.0004768219	Africa
Africa|hCoV-19/Egypt/CUNCI-HGC4I029/2020|EPI ISL 479701|B.1.1.1|Egypt|2020-06-02	Africa|hCoV-19/South Africa/KRISP-K001113/2020|EPI ISL 509359|B.1|South Africa|2020-07-14	0.0006126416	Africa
Africa|hCoV-19/Egypt/CUNCI-HGC4I030/2020|EPI ISL 479703|B.1|Egypt|2020-06-02	Africa|hCoV-19/South Africa/KRISP-K001113/2020|EPI ISL 509359|B.1|South Africa|2020-07-14	0.0004082902	Africa
Africa|hCoV-19/Egypt/CUNCI-HGC4I031/2020|EPI ISL 479707|B.1.1.1|Egypt|2020-06-02	Africa|hCoV-19/South Africa/KRISP-K001113/2020|EPI ISL 509359|B.1|South Africa|2020-07-14	0.0006807245	Africa
Africa|hCoV-19/Egypt/CUNCI-HGC4I032/2020|EPI ISL 479709|B.1.1|Egypt|2020-06-02	Africa|hCoV-19/South Africa/KRISP-K001113/2020|EPI ISL 509359|B.1|South Africa|2020-07-14	0.0004427692	Africa
Africa|hCoV-19/Egypt/CUNCI-HGC4I033/2020|EPI ISL 479704|B.1|Egypt|2020-06-02	Africa|hCoV-19/South Africa/KRISP-K001113/2020|EPI ISL 509359|B.1|South Africa|2020-07-14	0.0003062572	Africa
Africa|hCoV-19/Egypt/CUNCI-HGC4I034/2020|EPI ISL 479708|B.1.255|Egypt|2020-06-02	Africa|hCoV-19/South Africa/KRISP-K001113/2020|EPI ISL 509359|B.1|South Africa|2020-07-14	0.0002721582	Africa
Africa|hCoV-19/Egypt/CUNCI-HGC5I001/2020|EPI ISL 479710|B.1.1|Egypt|2020-06-02	Africa|hCoV-19/South Africa/KRISP-K001113/2020|EPI ISL 509359|B.1|South Africa|2020-07-14	0.0003063343	Africa
Africa|hCoV-19/Egypt/CUNCI-HGC5I003/2020|EPI ISL 479711|B.1|Egypt|2020-06-02	Africa|hCoV-19/South Africa/KRISP-K001113/2020|EPI ISL 509359|B.1|South Africa|2020-07-14	0.0003062259	Africa
Africa|hCoV-19/Egypt/CUNCI-HGC5I010/2020|EPI ISL 479730|B.1.1|Egypt|2020-06-02	Africa|hCoV-19/South Africa/KRISP-K001113/2020|EPI ISL 509359|B.1|South Africa|2020-07-14	0.0003744367	Africa
Africa|hCoV-19/Egypt/CUNCI-HGC5I011/2020|EPI ISL 479712|B.1.1|Egypt|2020-06-02	Africa|hCoV-19/South Africa/KRISP-K001113/2020|EPI ISL 509359|B.1|South Africa|2020-07-14	0.0003063031	Africa
Africa|hCoV-19/Egypt/CUNCI-HGC5I012/2020|EPI ISL 479713|B.1.1|Egypt|2020-06-02	Africa|hCoV-19/South Africa/KRISP-K001113/2020|EPI ISL 509359|B.1|South Africa|2020-07-14	0.0003402511	Africa
Africa|hCoV-19/Egypt/CUNCI-HGC5I014/2020|EPI ISL 479714|B.1.255|Egypt|2020-06-02	Africa|hCoV-19/South Africa/KRISP-K001113/2020|EPI ISL 509359|B.1|South Africa|2020-07-14	0.0004083165	Africa
Africa|hCoV-19/Egypt/CUNCI-HGC5I015/2020|EPI ISL 475722|B.1.255|Egypt|2020-05-02	Africa|hCoV-19/South Africa/KRISP-K001113/2020|EPI ISL 509359|B.1|South Africa|2020-07-14	0.0004766157	Africa
Africa|hCoV-19/Egypt/CUNCI-HGC5I016/2020|EPI ISL 479731|B.1|Egypt|2020-06-02	Africa|hCoV-19/South Africa/KRISP-K001113/2020|EPI ISL 509359|B.1|South Africa|2020-07-14	0.0003062333	Africa
Africa|hCoV-19/Egypt/CUNCI-HGC5I022/2020|EPI ISL 479715|B.1.1|Egypt|2020-06-02	Africa|hCoV-19/South Africa/KRISP-K001113/2020|EPI ISL 509359|B.1|South Africa|2020-07-14	0.0003742966	Africa
Africa|hCoV-19/Egypt/CUNCI-HGC5I025/2020|EPI ISL 479716|A|Egypt|2020-06-02	Africa|hCoV-19/South Africa/KRISP-K001113/2020|EPI ISL 509359|B.1|South Africa|2020-07-14	0.0002386344	Africa
Africa|hCoV-19/Egypt/CUNCI-HGC5I026/2020|EPI ISL 479735|B.1.5|Egypt|2020-06-02	Africa|hCoV-19/South Africa/KRISP-K001113/2020|EPI ISL 509359|B.1|South Africa|2020-07-14	0.0004085012	Africa
Africa|hCoV-19/Egypt/CUNCI-HGC5I029/2020|EPI ISL 479734|B.1|Egypt|2020-06-02	Africa|hCoV-19/South Africa/KRISP-K001113/2020|EPI ISL 509359|B.1|South Africa|2020-07-14	0.0003062780	Africa
Africa|hCoV-19/Egypt/CUNCI-HGC5I030/2020|EPI ISL 479721|B.1.5|Egypt|2020-06-02	Africa|hCoV-19/South Africa/KRISP-K001113/2020|EPI ISL 509359|B.1|South Africa|2020-07-14	0.0002041638	Africa
Africa|hCoV-19/Egypt/CUNCI-HGC5I033/2020|EPI ISL 479717|B.1.5|Egypt|2020-06-02	Africa|hCoV-19/South Africa/KRISP-K001113/2020|EPI ISL 509359|B.1|South Africa|2020-07-14	0.0002041916	Africa
Africa|hCoV-19/Egypt/CUNCI-HGC5I034/2020|EPI ISL 479720|B.1.5|Egypt|2020-06-02	Africa|hCoV-19/South Africa/KRISP-K001113/2020|EPI ISL 509359|B.1|South Africa|2020-07-14	0.0002721767	Africa
Africa|hCoV-19/Egypt/CUNCI-HGC6I002/2020|EPI ISL 479719|B.1.1.1|Egypt|2020-06-02	Africa|hCoV-19/South Africa/KRISP-K001113/2020|EPI ISL 509359|B.1|South Africa|2020-07-14	0.0005785548	Africa
Africa|hCoV-19/Egypt/CUNCI-HGC6I003/2020|EPI ISL 479718|B.1.5|Egypt|2020-06-02	Africa|hCoV-19/South Africa/KRISP-K001113/2020|EPI ISL 509359|B.1|South Africa|2020-07-14	0.0003062290	Africa
Africa|hCoV-19/Egypt/CUNCI-HGC6I007/2020|EPI ISL 479722|B.1|Egypt|2020-06-02	Africa|hCoV-19/South Africa/KRISP-K001113/2020|EPI ISL 509359|B.1|South Africa|2020-07-14	0.0002722611	Africa
Africa|hCoV-19/Egypt/CUNCI-HGC6I010/2020|EPI ISL 478672|B.1|Egypt|2020-06-02	Africa|hCoV-19/South Africa/KRISP-K001113/2020|EPI ISL 509359|B.1|South Africa|2020-07-14	0.0004082707	Africa
Africa|hCoV-19/Egypt/CUNCI-HGC6I011/2020|EPI ISL 479727|A|Egypt|2020-06-02	Africa|hCoV-19/South Africa/KRISP-K001113/2020|EPI ISL 509359|B.1|South Africa|2020-07-14	0.0007147439	Africa
Africa|hCoV-19/Egypt/CUNCI-HGC6I015/2020|EPI ISL 479725|B.1.1|Egypt|2020-06-02	Africa|hCoV-19/South Africa/KRISP-K001113/2020|EPI ISL 509359|B.1|South Africa|2020-07-14	0.0004763857	Africa
Africa|hCoV-19/Egypt/CUNCI-HGC6I016/2020|EPI ISL 475723|B.1.247|Egypt|2020-06-02	Africa|hCoV-19/South Africa/KRISP-K001113/2020|EPI ISL 509359|B.1|South Africa|2020-07-14	0.0004767846	Africa
Africa|hCoV-19/Egypt/CUNCI-HGC6I024/2020|EPI ISL 479732|B.1.1.247|Egypt|2020-06-02	Africa|hCoV-19/South Africa/KRISP-K001113/2020|EPI ISL 509359|B.1|South Africa|2020-07-14	0.0004428853	Africa
Africa|hCoV-19/Egypt/CUNCI-HGC6I026/2020|EPI ISL 479724|B.1.1.1|Egypt|2020-06-02	Africa|hCoV-19/South Africa/KRISP-K001113/2020|EPI ISL 509359|B.1|South Africa|2020-07-14	0.0006125997	Africa
Africa|hCoV-19/Egypt/CUNCI-HGC6I029/2020|EPI ISL 477161|B.1.255|Egypt|2020-06-02	Africa|hCoV-19/South Africa/KRISP-K001113/2020|EPI ISL 509359|B.1|South Africa|2020-07-14	0.0004082887	Africa
Africa|hCoV-19/Egypt/CUNCI-HGC6I031/2020|EPI ISL 475724|B.1.1.1|Egypt|2020-06-02	Africa|hCoV-19/South Africa/KRISP-K001113/2020|EPI ISL 509359|B.1|South Africa|2020-07-14	0.0005789153	Africa
Africa|hCoV-19/Egypt/CUNCI-HGC6I032/2020|EPI ISL 479733|B.1.1.1|Egypt|2020-06-02	Africa|hCoV-19/South Africa/KRISP-K001113/2020|EPI ISL 509359|B.1|South Africa|2020-07-14	0.0005786335	Africa
Africa|hCoV-19/Egypt/CUNCI-HGC6I033/2020|EPI ISL 479723|B.1.1.1|Egypt|2020-06-02	Africa|hCoV-19/South Africa/KRISP-K001113/2020|EPI ISL 509359|B.1|South Africa|2020-07-14	0.0005786080	Africa
Africa|hCoV-19/Egypt/CUNCI-HGC7I01/2020|EPI ISL 529141|B.1|Egypt|2020-07-19	Africa|hCoV-19/South Africa/KRISP-K001113/2020|EPI ISL 509359|B.1|South Africa|2020-07-14	0.0004423865	Africa
Africa|hCoV-19/Egypt/CUNCI-HGC7I02/2020|EPI ISL 529142|A|Egypt|2020-07-19	Africa|hCoV-19/South Africa/KRISP-K001113/2020|EPI ISL 509359|B.1|South Africa|2020-07-14	0.0006807409	Africa
Africa|hCoV-19/Egypt/CUNCI-HGC7I07/2020|EPI ISL 529145|B.1|Egypt|2020-07-19	Africa|hCoV-19/South Africa/KRISP-K001113/2020|EPI ISL 509359|B.1|South Africa|2020-07-14	0.0004083582	Africa
Africa|hCoV-19/Egypt/EGY-020/2020|EPI ISL 526975|B.1|Egypt|2020-08-14	Africa|hCoV-19/South Africa/KRISP-K001113/2020|EPI ISL 509359|B.1|South Africa|2020-07-14	0.0004082985	Africa
Africa|hCoV-19/Egypt/EGY-041/2020|EPI ISL 526997|B.1|Egypt|2020-08-22	Africa|hCoV-19/South Africa/KRISP-K001113/2020|EPI ISL 509359|B.1|South Africa|2020-07-14	0.0004082985	Africa
Africa|hCoV-19/Egypt/EGY-S031/2020|EPI ISL 526986|B.1|Egypt|2020-08-17	Africa|hCoV-19/South Africa/KRISP-K001113/2020|EPI ISL 509359|B.1|South Africa|2020-07-14	0.0004082985	Africa
Africa|hCoV-19/Egypt/HCoV2-Egy-002/2020|EPI ISL 510532|B.1|Egypt|2020-06-02	Africa|hCoV-19/South Africa/KRISP-K001113/2020|EPI ISL 509359|B.1|South Africa|2020-07-14	0.0004082985	Africa
Africa|hCoV-19/Egypt/MASRI-005/2020|EPI ISL 482759|B.1|Egypt|2020-04-30	Africa|hCoV-19/South Africa/KRISP-K001113/2020|EPI ISL 509359|B.1|South Africa|2020-07-14	0.0002721528	Africa
Africa|hCoV-19/Egypt/MASRI-007/2020|EPI ISL 482760|B.1|Egypt|2020-04-28	Africa|hCoV-19/South Africa/KRISP-K001113/2020|EPI ISL 509359|B.1|South Africa|2020-07-14	0.0003404317	Africa
Africa|hCoV-19/Egypt/MASRI-008/2020|EPI ISL 482761|B.1|Egypt|2020-04-30	Africa|hCoV-19/South Africa/KRISP-K001113/2020|EPI ISL 509359|B.1|South Africa|2020-07-14	0.0002738038	Africa
Africa|hCoV-19/Egypt/MASRI-009/2020|EPI ISL 483035|A|Egypt|2020-04-30	Africa|hCoV-19/South Africa/KRISP-K001113/2020|EPI ISL 509359|B.1|South Africa|2020-07-14	0.0005444463	Africa
Africa|hCoV-19/Egypt/MASRI-011/2020|EPI ISL 482762|B.1|Egypt|2020-05-05	Africa|hCoV-19/South Africa/KRISP-K001113/2020|EPI ISL 509359|B.1|South Africa|2020-07-14	0.0003402811	Africa
Africa|hCoV-19/Egypt/MASRI-012/2020|EPI ISL 482763|B.1|Egypt|2020-05-05	Africa|hCoV-19/South Africa/KRISP-K001113/2020|EPI ISL 509359|B.1|South Africa|2020-07-14	0.0002381288	Africa
Africa|hCoV-19/Egypt/MASRI-014/2020|EPI ISL 482765|B.1|Egypt|2020-04-30	Africa|hCoV-19/South Africa/KRISP-K001113/2020|EPI ISL 509359|B.1|South Africa|2020-07-14	0.0004764535	Africa
Africa|hCoV-19/Egypt/MASRI-015/2020|EPI ISL 482766|B.1.36|Egypt|2020-05-11	Africa|hCoV-19/South Africa/KRISP-K001113/2020|EPI ISL 509359|B.1|South Africa|2020-07-14	0.0005104268	Africa
Africa|hCoV-19/Egypt/MASRI-016/2020|EPI ISL 482767|B.1|Egypt|2020-05-11	Africa|hCoV-19/South Africa/KRISP-K001113/2020|EPI ISL 509359|B.1|South Africa|2020-07-14	0.0004767780	Africa
Africa|hCoV-19/Egypt/MASRI-018/2020|EPI ISL 483036|A|Egypt|2020-05-10	Africa|hCoV-19/South Africa/KRISP-K001113/2020|EPI ISL 509359|B.1|South Africa|2020-07-14	0.0006855229	Africa
Africa|hCoV-19/Egypt/MASRI-020/2020|EPI ISL 483037|B.1|Egypt|2020-05-13	Africa|hCoV-19/South Africa/KRISP-K001113/2020|EPI ISL 509359|B.1|South Africa|2020-07-14	0.0005501451	Africa
Africa|hCoV-19/Egypt/MASRI-022/2020|EPI ISL 482768|B.1.255|Egypt|2020-05-13	Africa|hCoV-19/South Africa/KRISP-K001113/2020|EPI ISL 509359|B.1|South Africa|2020-07-14	0.0004430285	Africa
Africa|hCoV-19/Egypt/MASRI-023/2020|EPI ISL 482769|B.1|Egypt|2020-05-11	Africa|hCoV-19/South Africa/KRISP-K001113/2020|EPI ISL 509359|B.1|South Africa|2020-07-14	0.0002724668	Africa
Africa|hCoV-19/Egypt/MASRI-024/2020|EPI ISL 482770|B.1|Egypt|2020-05-11	Africa|hCoV-19/South Africa/KRISP-K001113/2020|EPI ISL 509359|B.1|South Africa|2020-07-14	0.0003402233	Africa
Africa|hCoV-19/Egypt/MASRI-025/2020|EPI ISL 482771|B.1|Egypt|2020-05-10	Africa|hCoV-19/South Africa/KRISP-K001113/2020|EPI ISL 509359|B.1|South Africa|2020-07-14	0.0004765881	Africa
Africa|hCoV-19/Egypt/MASRI-026/2020|EPI ISL 482772|B.1|Egypt|2020-05-10	Africa|hCoV-19/South Africa/KRISP-K001113/2020|EPI ISL 509359|B.1|South Africa|2020-07-14	0.0004083623	Africa
Africa|hCoV-19/Egypt/MASRI-027/2020|EPI ISL 482773|B.1.1.123|Egypt|2020-05-08	Africa|hCoV-19/South Africa/KRISP-K001113/2020|EPI ISL 509359|B.1|South Africa|2020-07-14	0.0004091852	Africa
Africa|hCoV-19/Egypt/MASRI-028/2020|EPI ISL 483038|B.1|Egypt|2020-05-13	Africa|hCoV-19/South Africa/KRISP-K001113/2020|EPI ISL 509359|B.1|South Africa|2020-07-14	0.0004082944	Africa
Africa|hCoV-19/Egypt/MASRI-029/2020|EPI ISL 482774|B.1|Egypt|2020-05-13	Africa|hCoV-19/South Africa/KRISP-K001113/2020|EPI ISL 509359|B.1|South Africa|2020-07-14	0.0003402348	Africa
Africa|hCoV-19/Egypt/MASRI-10/2020|EPI ISL 475752|B.1.255|Egypt|2020-05	Africa|hCoV-19/South Africa/KRISP-K001113/2020|EPI ISL 509359|B.1|South Africa|2020-07-14	0.0004424618	Africa
Africa|hCoV-19/Egypt/MASRI-11/2020|EPI ISL 475753|B.1.36|Egypt|2020-05	Africa|hCoV-19/South Africa/KRISP-K001113/2020|EPI ISL 509359|B.1|South Africa|2020-07-14	0.0005444609	Africa
Africa|hCoV-19/Egypt/MASRI-14/2020|EPI ISL 475749|B.1|Egypt|2020-05	Africa|hCoV-19/South Africa/KRISP-K001113/2020|EPI ISL 509359|B.1|South Africa|2020-07-14	0.0003062051	Africa
Africa|hCoV-19/Egypt/MASRI-15/2020|EPI ISL 475750|B.1.1|Egypt|2020-05	Africa|hCoV-19/South Africa/KRISP-K001113/2020|EPI ISL 509359|B.1|South Africa|2020-07-14	0.0006508500	Africa
Africa|hCoV-19/Egypt/MASRI-2/2020|EPI ISL 475745|B.1|Egypt|2020-05	Africa|hCoV-19/South Africa/KRISP-K001113/2020|EPI ISL 509359|B.1|South Africa|2020-07-14	0.0003402117	Africa
Africa|hCoV-19/Egypt/MASRI-3/2020|EPI ISL 475746|A|Egypt|2020-05	Africa|hCoV-19/South Africa/KRISP-K001113/2020|EPI ISL 509359|B.1|South Africa|2020-07-14	0.0005785235	Africa
Africa|hCoV-19/Egypt/MASRI-6/2020|EPI ISL 475747|B.1.255|Egypt|2020-05	Africa|hCoV-19/South Africa/KRISP-K001113/2020|EPI ISL 509359|B.1|South Africa|2020-07-14	0.0003402117	Africa
Africa|hCoV-19/Egypt/MASRI-9/2020|EPI ISL 475751|B.1.1.1|Egypt|2020-05	Africa|hCoV-19/South Africa/KRISP-K001113/2020|EPI ISL 509359|B.1|South Africa|2020-07-14	0.0007149627	Africa
Africa|hCoV-19/Egypt/NRC-01/2020|EPI ISL 430820|B.1|Egypt|2020-03-18	Africa|hCoV-19/South Africa/KRISP-K001113/2020|EPI ISL 509359|B.1|South Africa|2020-07-14	0.0003074434	Africa
Africa|hCoV-19/Egypt/NRC-03/2020|EPI ISL 430819|B.1.246|Egypt|2020-03-18	Africa|hCoV-19/South Africa/KRISP-K001113/2020|EPI ISL 509359|B.1|South Africa|2020-07-14	0.0003413763	Africa
Africa|hCoV-19/Gabon/ITM-K011/2020|EPI ISL 539573|A|Gabon|2020-03-22	Africa|hCoV-19/South Africa/KRISP-K001113/2020|EPI ISL 509359|B.1|South Africa|2020-07-14	0.0005103960	Africa
Africa|hCoV-19/Gabon/ITM-K023/2020|EPI ISL 539574|B.1.178|Gabon|2020-03-27	Africa|hCoV-19/South Africa/KRISP-K001113/2020|EPI ISL 509359|B.1|South Africa|2020-07-14	0.0003061781	Africa
Africa|hCoV-19/Gabon/ITM-K027/2020|EPI ISL 539575|A|Gabon|2020-03-27	Africa|hCoV-19/South Africa/KRISP-K001113/2020|EPI ISL 509359|B.1|South Africa|2020-07-14	0.0005444446	Africa
Africa|hCoV-19/Gabon/ITM-K028/2020|EPI ISL 539576|B.1.292|Gabon|2020-03-27	Africa|hCoV-19/South Africa/KRISP-K001113/2020|EPI ISL 509359|B.1|South Africa|2020-07-14	0.0003061843	Africa
Africa|hCoV-19/Gambia/0214/2020|EPI ISL 471158|B.1|Gambia|2020-03-29	Africa|hCoV-19/South Africa/KRISP-K001113/2020|EPI ISL 509359|B.1|South Africa|2020-07-14	0.0004772214	Africa
Africa|hCoV-19/Gambia/0268/2020|EPI ISL 471159|B.1.1|Gambia|2020-03-21	Africa|hCoV-19/South Africa/KRISP-K001113/2020|EPI ISL 509359|B.1|South Africa|2020-07-14	0.0003435739	Africa
Africa|hCoV-19/Gambia/0278/2020|EPI ISL 471160|B.1.1|Gambia|2020-03-20	Africa|hCoV-19/South Africa/KRISP-K001113/2020|EPI ISL 509359|B.1|South Africa|2020-07-14	0.0003440822	Africa
Africa|hCoV-19/Gambia/0528/2020|EPI ISL 471161|B.1.1.293|Gambia|2020-04-30	Africa|hCoV-19/South Africa/KRISP-K001113/2020|EPI ISL 509359|B.1|South Africa|2020-07-14	0.0003813847	Africa
Africa|hCoV-19/Gambia/0531/2020|EPI ISL 471162|B.1.1.293|Gambia|2020-04-30	Africa|hCoV-19/South Africa/KRISP-K001113/2020|EPI ISL 509359|B.1|South Africa|2020-07-14	0.0003814112	Africa
Africa|hCoV-19/Gambia/0536/2020|EPI ISL 471163|B.1.1.293|Gambia|2020-04-30	Africa|hCoV-19/South Africa/KRISP-K001113/2020|EPI ISL 509359|B.1|South Africa|2020-07-14	0.0003742749	Africa
Africa|hCoV-19/Gambia/0547/2020|EPI ISL 471164|B.1.1.293|Gambia|2020-04-30	Africa|hCoV-19/South Africa/KRISP-K001113/2020|EPI ISL 509359|B.1|South Africa|2020-07-14	0.0003748743	Africa
Africa|hCoV-19/Gambia/0548/2020|EPI ISL 471165|B.1.5|Gambia|2020-04-30	Africa|hCoV-19/South Africa/KRISP-K001113/2020|EPI ISL 509359|B.1|South Africa|2020-07-14	0.0002465790	Africa
Africa|hCoV-19/Gambia/1090/2020|EPI ISL 471166|B.1.1|Gambia|2020-05-04	Africa|hCoV-19/South Africa/KRISP-K001113/2020|EPI ISL 509359|B.1|South Africa|2020-07-14	0.0004116691	Africa
Africa|hCoV-19/Gambia/1094/2020|EPI ISL 471167|B.1.1.293|Gambia|2020-05-04	Africa|hCoV-19/South Africa/KRISP-K001113/2020|EPI ISL 509359|B.1|South Africa|2020-07-14	0.0003742749	Africa
Africa|hCoV-19/Gambia/1251/2020|EPI ISL 471168|B.1.1.293|Gambia|2020-05-07	Africa|hCoV-19/South Africa/KRISP-K001113/2020|EPI ISL 509359|B.1|South Africa|2020-07-14	0.0003813848	Africa
Africa|hCoV-19/Gambia/1264/2020|EPI ISL 471169|B.1.1|Gambia|2020-05-07	Africa|hCoV-19/South Africa/KRISP-K001113/2020|EPI ISL 509359|B.1|South Africa|2020-07-14	0.0003431025	Africa
Africa|hCoV-19/Gambia/1271/2020|EPI ISL 471170|B.1.1|Gambia|2020-05-07	Africa|hCoV-19/South Africa/KRISP-K001113/2020|EPI ISL 509359|B.1|South Africa|2020-07-14	0.0003435503	Africa
Africa|hCoV-19/Gambia/1277/2020|EPI ISL 471171|B.1.1.293|Gambia|2020-05-07	Africa|hCoV-19/South Africa/KRISP-K001113/2020|EPI ISL 509359|B.1|South Africa|2020-07-14	0.0003742749	Africa
Africa|hCoV-19/Gambia/3668/2020|EPI ISL 560992|B.1.5.12|Gambia|2020-07-30	Africa|hCoV-19/South Africa/KRISP-K001113/2020|EPI ISL 509359|B.1|South Africa|2020-07-14	0.0004767701	Africa
Africa|hCoV-19/Gambia/3670/2020|EPI ISL 560993|B.1.5.12|Gambia|2020-07-30	Africa|hCoV-19/South Africa/KRISP-K001113/2020|EPI ISL 509359|B.1|South Africa|2020-07-14	0.0004806982	Africa
Africa|hCoV-19/Gambia/3671/2020|EPI ISL 560994|B.1.1.293|Gambia|2020-07-30	Africa|hCoV-19/South Africa/KRISP-K001113/2020|EPI ISL 509359|B.1|South Africa|2020-07-14	0.0003405244	Africa
Africa|hCoV-19/Gambia/3673/2020|EPI ISL 560995|B.1.5|Gambia|2020-07-30	Africa|hCoV-19/South Africa/KRISP-K001113/2020|EPI ISL 509359|B.1|South Africa|2020-07-14	0.0003405892	Africa
Africa|hCoV-19/Gambia/3676/2020|EPI ISL 560996|B.1.5|Gambia|2020-07-30	Africa|hCoV-19/South Africa/KRISP-K001113/2020|EPI ISL 509359|B.1|South Africa|2020-07-14	0.0002426876	Africa
Africa|hCoV-19/Gambia/3678/2020|EPI ISL 560997|B.1.292|Gambia|2020-07-30	Africa|hCoV-19/South Africa/KRISP-K001113/2020|EPI ISL 509359|B.1|South Africa|2020-07-14	0.0003402233	Africa
Africa|hCoV-19/Gambia/3679/2020|EPI ISL 560998|B.1.5.12|Gambia|2020-07-30	Africa|hCoV-19/South Africa/KRISP-K001113/2020|EPI ISL 509359|B.1|South Africa|2020-07-14	0.0004120452	Africa
Africa|hCoV-19/Gambia/3680/2020|EPI ISL 560999|B.1.5|Gambia|2020-07-30	Africa|hCoV-19/South Africa/KRISP-K001113/2020|EPI ISL 509359|B.1|South Africa|2020-07-14	0.0002427802	Africa
Africa|hCoV-19/Gambia/3683/2020|EPI ISL 561000|B.1.292|Gambia|2020-07-30	Africa|hCoV-19/South Africa/KRISP-K001113/2020|EPI ISL 509359|B.1|South Africa|2020-07-14	0.0003742532	Africa
Africa|hCoV-19/Gambia/3703/2020|EPI ISL 561001|B.1.5.12|Gambia|2020-07-30	Africa|hCoV-19/South Africa/KRISP-K001113/2020|EPI ISL 509359|B.1|South Africa|2020-07-14	0.0004082944	Africa
Africa|hCoV-19/Gambia/3717/2020|EPI ISL 561002|B.1.5|Gambia|2020-07-30	Africa|hCoV-19/South Africa/KRISP-K001113/2020|EPI ISL 509359|B.1|South Africa|2020-07-14	0.0002746752	Africa
Africa|hCoV-19/Gambia/3724/2020|EPI ISL 561003|B.1.5.12|Gambia|2020-07-30	Africa|hCoV-19/South Africa/KRISP-K001113/2020|EPI ISL 509359|B.1|South Africa|2020-07-14	0.0004082943	Africa
Africa|hCoV-19/Gambia/3725/2020|EPI ISL 561004|B.1.1.293|Gambia|2020-07-30	Africa|hCoV-19/South Africa/KRISP-K001113/2020|EPI ISL 509359|B.1|South Africa|2020-07-14	0.0005104513	Africa
Africa|hCoV-19/Gambia/3728/2020|EPI ISL 561005|B.1.5|Gambia|2020-07-30	Africa|hCoV-19/South Africa/KRISP-K001113/2020|EPI ISL 509359|B.1|South Africa|2020-07-14	0.0002123641	Africa
Africa|hCoV-19/Gambia/3729/2020|EPI ISL 561006|B.1.5.12|Gambia|2020-07-30	Africa|hCoV-19/South Africa/KRISP-K001113/2020|EPI ISL 509359|B.1|South Africa|2020-07-14	0.0003402200	Africa
Africa|hCoV-19/Gambia/3732/2020|EPI ISL 561007|B.1.5|Gambia|2020-07-30	Africa|hCoV-19/South Africa/KRISP-K001113/2020|EPI ISL 509359|B.1|South Africa|2020-07-14	0.0002748734	Africa
Africa|hCoV-19/Gambia/3735/2020|EPI ISL 561008|B.1.5|Gambia|2020-07-30	Africa|hCoV-19/South Africa/KRISP-K001113/2020|EPI ISL 509359|B.1|South Africa|2020-07-14	0.0002079992	Africa
Africa|hCoV-19/Gambia/3737/2020|EPI ISL 561009|B.1.1.293|Gambia|2020-07-30	Africa|hCoV-19/South Africa/KRISP-K001113/2020|EPI ISL 509359|B.1|South Africa|2020-07-14	0.0004085069	Africa
Africa|hCoV-19/Gambia/3741/2020|EPI ISL 561010|B.1.5.12|Gambia|2020-07-30	Africa|hCoV-19/South Africa/KRISP-K001113/2020|EPI ISL 509359|B.1|South Africa|2020-07-14	0.0003433227	Africa
Africa|hCoV-19/Gambia/3743/2020|EPI ISL 561011|B.1.5.12|Gambia|2020-07-30	Africa|hCoV-19/South Africa/KRISP-K001113/2020|EPI ISL 509359|B.1|South Africa|2020-07-14	0.0004763808	Africa
Africa|hCoV-19/Gambia/3749/2020|EPI ISL 561012|B.1.5.12|Gambia|2020-07-30	Africa|hCoV-19/South Africa/KRISP-K001113/2020|EPI ISL 509359|B.1|South Africa|2020-07-14	0.0004082805	Africa
Africa|hCoV-19/Gambia/3761/2020|EPI ISL 561013|B.1.5.12|Gambia|2020-07-30	Africa|hCoV-19/South Africa/KRISP-K001113/2020|EPI ISL 509359|B.1|South Africa|2020-07-14	0.0004082805	Africa
Africa|hCoV-19/Gambia/3772/2020|EPI ISL 561025|B.1.5|Gambia|2020-07-30	Africa|hCoV-19/South Africa/KRISP-K001113/2020|EPI ISL 509359|B.1|South Africa|2020-07-14	0.0002453669	Africa
Africa|hCoV-19/Gambia/GC19-015/2020|EPI ISL 428855|B.1.1.8|Gambia|2020-03-17	Africa|hCoV-19/South Africa/KRISP-K001113/2020|EPI ISL 509359|B.1|South Africa|2020-07-14	0.0003742586	Africa
Africa|hCoV-19/Gambia/GC19-026/2020|EPI ISL 428856|B.6|Gambia|2020-03-21	Africa|hCoV-19/South Africa/KRISP-K001113/2020|EPI ISL 509359|B.1|South Africa|2020-07-14	0.0004763468	Africa
Africa|hCoV-19/Gambia/GC19-029/2020|EPI ISL 428857|B.1|Gambia|2020-04-20	Africa|hCoV-19/South Africa/KRISP-K001113/2020|EPI ISL 509359|B.1|South Africa|2020-07-14	0.0003061978	Africa
Africa|hCoV-19/Gambia/GC19-0479/2020|EPI ISL 561015|B.1.1.293|Gambia|2020-04-29	Africa|hCoV-19/South Africa/KRISP-K001113/2020|EPI ISL 509359|B.1|South Africa|2020-07-14	0.0003914389	Africa
Africa|hCoV-19/Gambia/GC19-0544/2020|EPI ISL 561016|B.1.5|Gambia|2020-05-01	Africa|hCoV-19/South Africa/KRISP-K001113/2020|EPI ISL 509359|B.1|South Africa|2020-07-14	0.0002462643	Africa
Africa|hCoV-19/Gambia/GC19-1385/2020|EPI ISL 561018|B.1.5|Gambia|2020-05-12	Africa|hCoV-19/South Africa/KRISP-K001113/2020|EPI ISL 509359|B.1|South Africa|2020-07-14	0.0002489700	Africa
Africa|hCoV-19/Gambia/GC19-1503/2020|EPI ISL 561021|B.1.1|Gambia|2020-05-14	Africa|hCoV-19/South Africa/KRISP-K001113/2020|EPI ISL 509359|B.1|South Africa|2020-07-14	0.0004423419	Africa
Africa|hCoV-19/Gambia/GC19-1527/2020|EPI ISL 561022|B.1.1.293|Gambia|2020-05-16	Africa|hCoV-19/South Africa/KRISP-K001113/2020|EPI ISL 509359|B.1|South Africa|2020-07-14	0.0003743003	Africa
Africa|hCoV-19/Gambia/GC19-1533/2020|EPI ISL 561023|B.1.1.264|Gambia|2020-05-16	Africa|hCoV-19/South Africa/KRISP-K001113/2020|EPI ISL 509359|B.1|South Africa|2020-07-14	0.0003853926	Africa
Africa|hCoV-19/Gambia/GC19-1572/2020|EPI ISL 561014|B.1.1|Gambia|2020-05-20	Africa|hCoV-19/South Africa/KRISP-K001113/2020|EPI ISL 509359|B.1|South Africa|2020-07-14	0.0003507674	Africa
Africa|hCoV-19/Gambia/GC19-1575/2020|EPI ISL 561026|B.1.1|Gambia|2020-05-20	Africa|hCoV-19/South Africa/KRISP-K001113/2020|EPI ISL 509359|B.1|South Africa|2020-07-14	0.0003490807	Africa
Africa|hCoV-19/Gambia/GC19-1606/2020|EPI ISL 561027|B.1.1|Gambia|2020-05-20	Africa|hCoV-19/South Africa/KRISP-K001113/2020|EPI ISL 509359|B.1|South Africa|2020-07-14	0.0003854049	Africa
Africa|hCoV-19/Gambia/GC19-1706/2020|EPI ISL 561028|B.1.5|Gambia|2020-05-22	Africa|hCoV-19/South Africa/KRISP-K001113/2020|EPI ISL 509359|B.1|South Africa|2020-07-14	0.0002464022	Africa
Africa|hCoV-19/Gambia/GC19-1814/2020|EPI ISL 561032|B.1.5|Gambia|2020-05-28	Africa|hCoV-19/South Africa/KRISP-K001113/2020|EPI ISL 509359|B.1|South Africa|2020-07-14	0.0002488811	Africa
Africa|hCoV-19/Gambia/GC19-1818/2020|EPI ISL 561034|B.1.1|Gambia|2020-05-28	Africa|hCoV-19/South Africa/KRISP-K001113/2020|EPI ISL 509359|B.1|South Africa|2020-07-14	0.0004423716	Africa
Africa|hCoV-19/Gambia/GC19-1983/2020|EPI ISL 561038|B.1.1|Gambia|2020-06-07	Africa|hCoV-19/South Africa/KRISP-K001113/2020|EPI ISL 509359|B.1|South Africa|2020-07-14	0.0004423580	Africa
Africa|hCoV-19/Gambia/GC19-2197/2020|EPI ISL 561040|B.1.292|Gambia|2020-06-26	Africa|hCoV-19/South Africa/KRISP-K001113/2020|EPI ISL 509359|B.1|South Africa|2020-07-14	0.0003430119	Africa
Africa|hCoV-19/Gambia/GC19-2427/2020|EPI ISL 561105|B.1.1.293|Gambia|2020-07-21	Africa|hCoV-19/South Africa/KRISP-K001113/2020|EPI ISL 509359|B.1|South Africa|2020-07-14	0.0003743296	Africa
Africa|hCoV-19/Gambia/GC19-2443/2020|EPI ISL 561106|B.1.5|Gambia|2020-07-21	Africa|hCoV-19/South Africa/KRISP-K001113/2020|EPI ISL 509359|B.1|South Africa|2020-07-14	0.0002133910	Africa
Africa|hCoV-19/Gambia/GC19-2450/2020|EPI ISL 561107|B.1.5.12|Gambia|2020-07-21	Africa|hCoV-19/South Africa/KRISP-K001113/2020|EPI ISL 509359|B.1|South Africa|2020-07-14	0.0004083000	Africa
Africa|hCoV-19/Gambia/GC19-2459/2020|EPI ISL 561108|B.1.1.293|Gambia|2020-07-21	Africa|hCoV-19/South Africa/KRISP-K001113/2020|EPI ISL 509359|B.1|South Africa|2020-07-14	0.0003430555	Africa
Africa|hCoV-19/Gambia/GC19-2469/2020|EPI ISL 561109|B.1.5|Gambia|2020-07-21	Africa|hCoV-19/South Africa/KRISP-K001113/2020|EPI ISL 509359|B.1|South Africa|2020-07-14	0.0002080208	Africa
Africa|hCoV-19/Gambia/GC19-2473/2020|EPI ISL 561110|B.1.5.12|Gambia|2020-07-21	Africa|hCoV-19/South Africa/KRISP-K001113/2020|EPI ISL 509359|B.1|South Africa|2020-07-14	0.0004423536	Africa
Africa|hCoV-19/Gambia/GC19-2498/2020|EPI ISL 561111|B.1.292|Gambia|2020-07-21	Africa|hCoV-19/South Africa/KRISP-K001113/2020|EPI ISL 509359|B.1|South Africa|2020-07-14	0.0003742405	Africa
Africa|hCoV-19/Gambia/GC19-2525/2020|EPI ISL 561113|B.1.1.293|Gambia|2020-07-21	Africa|hCoV-19/South Africa/KRISP-K001113/2020|EPI ISL 509359|B.1|South Africa|2020-07-14	0.0004083082	Africa
Africa|hCoV-19/Gambia/GC19-2526/2020|EPI ISL 561114|B.1.5.12|Gambia|2020-07-21	Africa|hCoV-19/South Africa/KRISP-K001113/2020|EPI ISL 509359|B.1|South Africa|2020-07-14	0.0004423625	Africa
Africa|hCoV-19/Gambia/GC19-2629/2020|EPI ISL 561123|B.1.5.12|Gambia|2020-07-21	Africa|hCoV-19/South Africa/KRISP-K001113/2020|EPI ISL 509359|B.1|South Africa|2020-07-14	0.0004116610	Africa
Africa|hCoV-19/Gambia/GC19-2632/2020|EPI ISL 561124|B.1.5.12|Gambia|2020-07-21	Africa|hCoV-19/South Africa/KRISP-K001113/2020|EPI ISL 509359|B.1|South Africa|2020-07-14	0.0004086336	Africa
Africa|hCoV-19/Gambia/GC19-2638/2020|EPI ISL 561126|B.1.5.12|Gambia|2020-07-21	Africa|hCoV-19/South Africa/KRISP-K001113/2020|EPI ISL 509359|B.1|South Africa|2020-07-14	0.0003838288	Africa
Africa|hCoV-19/Gambia/GC19-2652/2020|EPI ISL 561128|B.1.5.12|Gambia|2020-07-21	Africa|hCoV-19/South Africa/KRISP-K001113/2020|EPI ISL 509359|B.1|South Africa|2020-07-14	0.0003063446	Africa
Africa|hCoV-19/Gambia/GC19-2654/2020|EPI ISL 561130|B.1.292|Gambia|2020-07-21	Africa|hCoV-19/South Africa/KRISP-K001113/2020|EPI ISL 509359|B.1|South Africa|2020-07-14	0.0004083124	Africa
Africa|hCoV-19/Gambia/GC19-2663/2020|EPI ISL 561133|B.1.1.293|Gambia|2020-07-21	Africa|hCoV-19/South Africa/KRISP-K001113/2020|EPI ISL 509359|B.1|South Africa|2020-07-14	0.0004763904	Africa
Africa|hCoV-19/Gambia/GC19-2707/2020|EPI ISL 561134|B.1.1.293|Gambia|2020-07-21	Africa|hCoV-19/South Africa/KRISP-K001113/2020|EPI ISL 509359|B.1|South Africa|2020-07-14	0.0004086557	Africa
Africa|hCoV-19/Gambia/GC19-2711/2020|EPI ISL 561135|B.1.5.12|Gambia|2020-07-21	Africa|hCoV-19/South Africa/KRISP-K001113/2020|EPI ISL 509359|B.1|South Africa|2020-07-14	0.0003742330	Africa
Africa|hCoV-19/Gambia/GC19-2730/2020|EPI ISL 561136|B.1.5.12|Gambia|2020-07-21	Africa|hCoV-19/South Africa/KRISP-K001113/2020|EPI ISL 509359|B.1|South Africa|2020-07-14	0.0005108665	Africa
Africa|hCoV-19/Gambia/GC19-2731/2020|EPI ISL 561137|B.1.1.293|Gambia|2020-07-21	Africa|hCoV-19/South Africa/KRISP-K001113/2020|EPI ISL 509359|B.1|South Africa|2020-07-14	0.0004083360	Africa
Africa|hCoV-19/Gambia/GC19-2828/2020|EPI ISL 561150|B.1.361|Gambia|2020-07-24	Africa|hCoV-19/South Africa/KRISP-K001113/2020|EPI ISL 509359|B.1|South Africa|2020-07-14	0.0003742825	Africa
Africa|hCoV-19/Gambia/GC19-2842/2020|EPI ISL 561151|B.1.1|Gambia|2020-07-24	Africa|hCoV-19/South Africa/KRISP-K001113/2020|EPI ISL 509359|B.1|South Africa|2020-07-14	0.0005104686	Africa
Africa|hCoV-19/Gambia/GC19-2898/2020|EPI ISL 561153|B.1.5.12|Gambia|2020-07-24	Africa|hCoV-19/South Africa/KRISP-K001113/2020|EPI ISL 509359|B.1|South Africa|2020-07-14	0.0003742584	Africa
Africa|hCoV-19/Gambia/GC19-2904/2020|EPI ISL 561154|B.1.1|Gambia|2020-07-24	Africa|hCoV-19/South Africa/KRISP-K001113/2020|EPI ISL 509359|B.1|South Africa|2020-07-14	0.0005104513	Africa
Africa|hCoV-19/Gambia/GC19-2947/2020|EPI ISL 561155|B.1.5.12|Gambia|2020-07-24	Africa|hCoV-19/South Africa/KRISP-K001113/2020|EPI ISL 509359|B.1|South Africa|2020-07-14	0.0004082805	Africa
Africa|hCoV-19/Gambia/GC19-2973/2020|EPI ISL 561156|B.1.1.293|Gambia|2020-07-24	Africa|hCoV-19/South Africa/KRISP-K001113/2020|EPI ISL 509359|B.1|South Africa|2020-07-14	0.0004083082	Africa
Africa|hCoV-19/Gambia/GC19-2977/2020|EPI ISL 561157|B.1.1.293|Gambia|2020-07-24	Africa|hCoV-19/South Africa/KRISP-K001113/2020|EPI ISL 509359|B.1|South Africa|2020-07-14	0.0004083082	Africa
Africa|hCoV-19/Gambia/GC19-2985/2020|EPI ISL 561158|B.1.5.12|Gambia|2020-07-24	Africa|hCoV-19/South Africa/KRISP-K001113/2020|EPI ISL 509359|B.1|South Africa|2020-07-14	0.0003061781	Africa
Africa|hCoV-19/Gambia/GC19-2991/2020|EPI ISL 561159|B.1.1|Gambia|2020-07-24	Africa|hCoV-19/South Africa/KRISP-K001113/2020|EPI ISL 509359|B.1|South Africa|2020-07-14	0.0003743169	Africa
Africa|hCoV-19/Gambia/GC19-3064/2020|EPI ISL 561160|B.1.1|Gambia|2020-07-25	Africa|hCoV-19/South Africa/KRISP-K001113/2020|EPI ISL 509359|B.1|South Africa|2020-07-14	0.0005104860	Africa
Africa|hCoV-19/Gambia/GC19-3065/2020|EPI ISL 561161|B.1.5.12|Gambia|2020-07-25	Africa|hCoV-19/South Africa/KRISP-K001113/2020|EPI ISL 509359|B.1|South Africa|2020-07-14	0.0004125706	Africa
Africa|hCoV-19/Gambia/GC19-3081/2020|EPI ISL 561162|B.1.1|Gambia|2020-07-25	Africa|hCoV-19/South Africa/KRISP-K001113/2020|EPI ISL 509359|B.1|South Africa|2020-07-14	0.0005104683	Africa
Africa|hCoV-19/Gambia/GC19-3085/2020|EPI ISL 561163|B.1.1.293|Gambia|2020-07-25	Africa|hCoV-19/South Africa/KRISP-K001113/2020|EPI ISL 509359|B.1|South Africa|2020-07-14	0.0003405626	Africa
Africa|hCoV-19/Gambia/GC19-3087/2020|EPI ISL 561041|B.1.292|Gambia|2020-07-25	Africa|hCoV-19/South Africa/KRISP-K001113/2020|EPI ISL 509359|B.1|South Africa|2020-07-14	0.0004082706	Africa
Africa|hCoV-19/Gambia/GC19-3099/2020|EPI ISL 561164|B.1.1.242|Gambia|2020-07-25	Africa|hCoV-19/South Africa/KRISP-K001113/2020|EPI ISL 509359|B.1|South Africa|2020-07-14	0.0004763970	Africa
Africa|hCoV-19/Gambia/GC19-3110/2020|EPI ISL 561165|B.1.1.293|Gambia|2020-07-25	Africa|hCoV-19/South Africa/KRISP-K001113/2020|EPI ISL 509359|B.1|South Africa|2020-07-14	0.0004423580	Africa
Africa|hCoV-19/Gambia/GC19-3112/2020|EPI ISL 561166|B.1|Gambia|2020-07-25	Africa|hCoV-19/South Africa/KRISP-K001113/2020|EPI ISL 509359|B.1|South Africa|2020-07-14	0.0004763533	Africa
Africa|hCoV-19/Gambia/GC19-3113/2020|EPI ISL 561167|B.1.1.293|Gambia|2020-07-25	Africa|hCoV-19/South Africa/KRISP-K001113/2020|EPI ISL 509359|B.1|South Africa|2020-07-14	0.0004083082	Africa
Africa|hCoV-19/Gambia/GC19-3114/2020|EPI ISL 561168|B.1.1|Gambia|2020-07-25	Africa|hCoV-19/South Africa/KRISP-K001113/2020|EPI ISL 509359|B.1|South Africa|2020-07-14	0.0005104513	Africa
Africa|hCoV-19/Gambia/GC19-3135/2020|EPI ISL 561169|B.1.5.12|Gambia|2020-07-27	Africa|hCoV-19/South Africa/KRISP-K001113/2020|EPI ISL 509359|B.1|South Africa|2020-07-14	0.0003064491	Africa
Africa|hCoV-19/Gambia/GC19-3140/2020|EPI ISL 561042|B.1.5.12|Gambia|2020-07-27	Africa|hCoV-19/South Africa/KRISP-K001113/2020|EPI ISL 509359|B.1|South Africa|2020-07-14	0.0004423535	Africa
Africa|hCoV-19/Gambia/GC19-3145/2020|EPI ISL 561170|B.1.1|Gambia|2020-07-27	Africa|hCoV-19/South Africa/KRISP-K001113/2020|EPI ISL 509359|B.1|South Africa|2020-07-14	0.0005104686	Africa
Africa|hCoV-19/Gambia/GC19-3146/2020|EPI ISL 561171|B.1.5.12|Gambia|2020-07-27	Africa|hCoV-19/South Africa/KRISP-K001113/2020|EPI ISL 509359|B.1|South Africa|2020-07-14	0.0003065461	Africa
Africa|hCoV-19/Gambia/GC19-3165/2020|EPI ISL 561043|B.1.1.293|Gambia|2020-07-27	Africa|hCoV-19/South Africa/KRISP-K001113/2020|EPI ISL 509359|B.1|South Africa|2020-07-14	0.0004083082	Africa
Africa|hCoV-19/Gambia/GC19-3166/2020|EPI ISL 561044|B.1.5.12|Gambia|2020-07-27	Africa|hCoV-19/South Africa/KRISP-K001113/2020|EPI ISL 509359|B.1|South Africa|2020-07-14	0.0003064386	Africa
Africa|hCoV-19/Gambia/GC19-3189/2020|EPI ISL 561045|B.1.5|Gambia|2020-07-27	Africa|hCoV-19/South Africa/KRISP-K001113/2020|EPI ISL 509359|B.1|South Africa|2020-07-14	0.0002406960	Africa
Africa|hCoV-19/Gambia/GC19-3192/2020|EPI ISL 561046|B.1.5|Gambia|2020-07-27	Africa|hCoV-19/South Africa/KRISP-K001113/2020|EPI ISL 509359|B.1|South Africa|2020-07-14	0.0002724575	Africa
Africa|hCoV-19/Gambia/GC19-3193/2020|EPI ISL 561047|B.1.5.12|Gambia|2020-07-27	Africa|hCoV-19/South Africa/KRISP-K001113/2020|EPI ISL 509359|B.1|South Africa|2020-07-14	0.0003064282	Africa
Africa|hCoV-19/Gambia/GC19-3208/2020|EPI ISL 561048|B.1.5.12|Gambia|2020-07-27	Africa|hCoV-19/South Africa/KRISP-K001113/2020|EPI ISL 509359|B.1|South Africa|2020-07-14	0.0003746024	Africa
Africa|hCoV-19/Gambia/GC19-3209/2020|EPI ISL 561049|B.1.5.12|Gambia|2020-07-27	Africa|hCoV-19/South Africa/KRISP-K001113/2020|EPI ISL 509359|B.1|South Africa|2020-07-14	0.0002724121	Africa
Africa|hCoV-19/Gambia/GC19-3210/2020|EPI ISL 561050|B.1.5.12|Gambia|2020-07-27	Africa|hCoV-19/South Africa/KRISP-K001113/2020|EPI ISL 509359|B.1|South Africa|2020-07-14	0.0002791267	Africa
Africa|hCoV-19/Gambia/GC19-3214/2020|EPI ISL 561051|B.1.1.293|Gambia|2020-07-27	Africa|hCoV-19/South Africa/KRISP-K001113/2020|EPI ISL 509359|B.1|South Africa|2020-07-14	0.0003064999	Africa
Africa|hCoV-19/Gambia/GC19-3219/2020|EPI ISL 561052|B.1.5.12|Gambia|2020-07-27	Africa|hCoV-19/South Africa/KRISP-K001113/2020|EPI ISL 509359|B.1|South Africa|2020-07-14	0.0003062197	Africa
Africa|hCoV-19/Gambia/GC19-3246/2020|EPI ISL 561053|B.1.5.12|Gambia|2020-07-27	Africa|hCoV-19/South Africa/KRISP-K001113/2020|EPI ISL 509359|B.1|South Africa|2020-07-14	0.0003064657	Africa
Africa|hCoV-19/Gambia/GC19-3255/2020|EPI ISL 561054|B.1.177|Gambia|2020-07-27	Africa|hCoV-19/South Africa/KRISP-K001113/2020|EPI ISL 509359|B.1|South Africa|2020-07-14	0.0002383906	Africa
Africa|hCoV-19/Gambia/GC19-3266/2020|EPI ISL 561055|B.1.5|Gambia|2020-07-27	Africa|hCoV-19/South Africa/KRISP-K001113/2020|EPI ISL 509359|B.1|South Africa|2020-07-14	0.0002043098	Africa
Africa|hCoV-19/Gambia/GC19-3267/2020|EPI ISL 561056|B.1.5.12|Gambia|2020-07-27	Africa|hCoV-19/South Africa/KRISP-K001113/2020|EPI ISL 509359|B.1|South Africa|2020-07-14	0.0002383582	Africa
Africa|hCoV-19/Gambia/GC19-3278/2020|EPI ISL 561058|B.1.5.12|Gambia|2020-07-27	Africa|hCoV-19/South Africa/KRISP-K001113/2020|EPI ISL 509359|B.1|South Africa|2020-07-14	0.0002723778	Africa
Africa|hCoV-19/Gambia/GC19-3301/2020|EPI ISL 561059|B.1.5.12|Gambia|2020-07-27	Africa|hCoV-19/South Africa/KRISP-K001113/2020|EPI ISL 509359|B.1|South Africa|2020-07-14	0.0002724056	Africa
Africa|hCoV-19/Gambia/GC19-3317/2020|EPI ISL 561060|B.1.5|Gambia|2020-07-27	Africa|hCoV-19/South Africa/KRISP-K001113/2020|EPI ISL 509359|B.1|South Africa|2020-07-14	0.0002722388	Africa
Africa|hCoV-19/Gambia/GC19-3323/2020|EPI ISL 561061|B.1.5|Gambia|2020-07-27	Africa|hCoV-19/South Africa/KRISP-K001113/2020|EPI ISL 509359|B.1|South Africa|2020-07-14	0.0002384012	Africa
Africa|hCoV-19/Gambia/GC19-3358/2020|EPI ISL 561062|B.1.1.293|Gambia|2020-07-27	Africa|hCoV-19/South Africa/KRISP-K001113/2020|EPI ISL 509359|B.1|South Africa|2020-07-14	0.0005104512	Africa
Africa|hCoV-19/Gambia/GC19-3365/2020|EPI ISL 561063|B.1.5.12|Gambia|2020-07-27	Africa|hCoV-19/South Africa/KRISP-K001113/2020|EPI ISL 509359|B.1|South Africa|2020-07-14	0.0003405209	Africa
Africa|hCoV-19/Gambia/GC19-3373/2020|EPI ISL 561064|B.1.5|Gambia|2020-07-27	Africa|hCoV-19/South Africa/KRISP-K001113/2020|EPI ISL 509359|B.1|South Africa|2020-07-14	0.0002043098	Africa
Africa|hCoV-19/Gambia/GC19-3374/2020|EPI ISL 561065|B.1.5.12|Gambia|2020-07-27	Africa|hCoV-19/South Africa/KRISP-K001113/2020|EPI ISL 509359|B.1|South Africa|2020-07-14	0.0003064386	Africa
Africa|hCoV-19/Gambia/GC19-3375/2020|EPI ISL 561066|B.1.5.12|Gambia|2020-07-27	Africa|hCoV-19/South Africa/KRISP-K001113/2020|EPI ISL 509359|B.1|South Africa|2020-07-14	0.0002723778	Africa
Africa|hCoV-19/Gambia/GC19-3380/2020|EPI ISL 561067|B.1.5.12|Gambia|2020-07-27	Africa|hCoV-19/South Africa/KRISP-K001113/2020|EPI ISL 509359|B.1|South Africa|2020-07-14	0.0003064595	Africa
Africa|hCoV-19/Gambia/GC19-3381/2020|EPI ISL 561068|B.1.5.12|Gambia|2020-07-27	Africa|hCoV-19/South Africa/KRISP-K001113/2020|EPI ISL 509359|B.1|South Africa|2020-07-14	0.0004763694	Africa
Africa|hCoV-19/Gambia/GC19-3396/2020|EPI ISL 561069|B.1.5.12|Gambia|2020-07-27	Africa|hCoV-19/South Africa/KRISP-K001113/2020|EPI ISL 509359|B.1|South Africa|2020-07-14	0.0004423340	Africa
Africa|hCoV-19/Gambia/GC19-3398/2020|EPI ISL 561070|B.1.1.242|Gambia|2020-07-27	Africa|hCoV-19/South Africa/KRISP-K001113/2020|EPI ISL 509359|B.1|South Africa|2020-07-14	0.0005785234	Africa
Africa|hCoV-19/Gambia/GC19-3399/2020|EPI ISL 561172|B.1.5|Gambia|2020-07-27	Africa|hCoV-19/South Africa/KRISP-K001113/2020|EPI ISL 509359|B.1|South Africa|2020-07-14	0.0003062603	Africa
Africa|hCoV-19/Gambia/GC19-3400/2020|EPI ISL 561173|B.1.5|Gambia|2020-07-27	Africa|hCoV-19/South Africa/KRISP-K001113/2020|EPI ISL 509359|B.1|South Africa|2020-07-14	0.0003062228	Africa
Africa|hCoV-19/Gambia/GC19-3407/2020|EPI ISL 561174|B.1.1.242|Gambia|2020-07-27	Africa|hCoV-19/South Africa/KRISP-K001113/2020|EPI ISL 509359|B.1|South Africa|2020-07-14	0.0003402708	Africa
Africa|hCoV-19/Gambia/GC19-3411/2020|EPI ISL 561175|B.1.5.12|Gambia|2020-07-27	Africa|hCoV-19/South Africa/KRISP-K001113/2020|EPI ISL 509359|B.1|South Africa|2020-07-14	0.0003777445	Africa
Africa|hCoV-19/Gambia/GC19-3418/2020|EPI ISL 561176|B.1.1.242|Gambia|2020-07-27	Africa|hCoV-19/South Africa/KRISP-K001113/2020|EPI ISL 509359|B.1|South Africa|2020-07-14	0.0004083180	Africa
Africa|hCoV-19/Gambia/GC19-3429/2020|EPI ISL 561178|B.1.5.12|Gambia|2020-07-27	Africa|hCoV-19/South Africa/KRISP-K001113/2020|EPI ISL 509359|B.1|South Africa|2020-07-14	0.0003061781	Africa
Africa|hCoV-19/Gambia/GC19-3432/2020|EPI ISL 561179|B.1.5.12|Gambia|2020-07-27	Africa|hCoV-19/South Africa/KRISP-K001113/2020|EPI ISL 509359|B.1|South Africa|2020-07-14	0.0004427345	Africa
Africa|hCoV-19/Gambia/GC19-3438/2020|EPI ISL 561180|B.1.5.12|Gambia|2020-07-27	Africa|hCoV-19/South Africa/KRISP-K001113/2020|EPI ISL 509359|B.1|South Africa|2020-07-14	0.0004423596	Africa
Africa|hCoV-19/Gambia/GC19-3445/2020|EPI ISL 561181|B.1.5.12|Gambia|2020-07-27	Africa|hCoV-19/South Africa/KRISP-K001113/2020|EPI ISL 509359|B.1|South Africa|2020-07-14	0.0005104063	Africa
Africa|hCoV-19/Gambia/GC19-3448/2020|EPI ISL 561183|B.1.5|Gambia|2020-07-27	Africa|hCoV-19/South Africa/KRISP-K001113/2020|EPI ISL 509359|B.1|South Africa|2020-07-14	0.0002406712	Africa
Africa|hCoV-19/Gambia/GC19-3497/2020|EPI ISL 561184|B.1.5.12|Gambia|2020-07-27	Africa|hCoV-19/South Africa/KRISP-K001113/2020|EPI ISL 509359|B.1|South Africa|2020-07-14	0.0004423040	Africa
Africa|hCoV-19/Gambia/GC19-3503/2020|EPI ISL 561186|B.1.5.12|Gambia|2020-07-27	Africa|hCoV-19/South Africa/KRISP-K001113/2020|EPI ISL 509359|B.1|South Africa|2020-07-14	0.0003433263	Africa
Africa|hCoV-19/Gambia/GC19-3504/2020|EPI ISL 561187|B.1.5.12|Gambia|2020-07-27	Africa|hCoV-19/South Africa/KRISP-K001113/2020|EPI ISL 509359|B.1|South Africa|2020-07-14	0.0004086475	Africa
Africa|hCoV-19/Gambia/GC19-3505/2020|EPI ISL 561188|B.1.5.12|Gambia|2020-07-27	Africa|hCoV-19/South Africa/KRISP-K001113/2020|EPI ISL 509359|B.1|South Africa|2020-07-14	0.0003742635	Africa
Africa|hCoV-19/Gambia/GC19-3529/2020|EPI ISL 561191|B.1.5.12|Gambia|2020-07-27	Africa|hCoV-19/South Africa/KRISP-K001113/2020|EPI ISL 509359|B.1|South Africa|2020-07-14	0.0004423446	Africa
Africa|hCoV-19/Gambia/GC19-3530/2020|EPI ISL 561192|B.1.5.12|Gambia|2020-07-27	Africa|hCoV-19/South Africa/KRISP-K001113/2020|EPI ISL 509359|B.1|South Africa|2020-07-14	0.0003120367	Africa
Africa|hCoV-19/Gambia/GC19-3533/2020|EPI ISL 561193|B.1.1.293|Gambia|2020-07-27	Africa|hCoV-19/South Africa/KRISP-K001113/2020|EPI ISL 509359|B.1|South Africa|2020-07-14	0.0004423987	Africa
Africa|hCoV-19/Gambia/GC19-3535/2020|EPI ISL 561194|B.1.1.242|Gambia|2020-07-27	Africa|hCoV-19/South Africa/KRISP-K001113/2020|EPI ISL 509359|B.1|South Africa|2020-07-14	0.0005104583	Africa
Africa|hCoV-19/Gambia/GC19-3550/2020|EPI ISL 561195|B.1.5.12|Gambia|2020-07-27	Africa|hCoV-19/South Africa/KRISP-K001113/2020|EPI ISL 509359|B.1|South Africa|2020-07-14	0.0004083041	Africa
Africa|hCoV-19/Gambia/GC19-3565/2020|EPI ISL 561196|B.1.5.12|Gambia|2020-07-27	Africa|hCoV-19/South Africa/KRISP-K001113/2020|EPI ISL 509359|B.1|South Africa|2020-07-14	0.0003402048	Africa
Africa|hCoV-19/Gambia/GC19-3578/2020|EPI ISL 561197|B.1.5.12|Gambia|2020-07-27	Africa|hCoV-19/South Africa/KRISP-K001113/2020|EPI ISL 509359|B.1|South Africa|2020-07-14	0.0003744113	Africa
Africa|hCoV-19/Gambia/GC19-3629/2020|EPI ISL 561199|B.1.5.12|Gambia|2020-07-27	Africa|hCoV-19/South Africa/KRISP-K001113/2020|EPI ISL 509359|B.1|South Africa|2020-07-14	0.0004763905	Africa
Africa|hCoV-19/Gambia/GC19-3656/2020|EPI ISL 561201|B.1.5.12|Gambia|2020-07-27	Africa|hCoV-19/South Africa/KRISP-K001113/2020|EPI ISL 509359|B.1|South Africa|2020-07-14	0.0003742711	Africa
Africa|hCoV-19/Gambia/GC19-3659/2020|EPI ISL 561202|B.1.1|Gambia|2020-07-27	Africa|hCoV-19/South Africa/KRISP-K001113/2020|EPI ISL 509359|B.1|South Africa|2020-07-14	0.0003743079	Africa
Africa|hCoV-19/Gambia/GC19-3666/2020|EPI ISL 561204|B.1.5.12|Gambia|2020-07-27	Africa|hCoV-19/South Africa/KRISP-K001113/2020|EPI ISL 509359|B.1|South Africa|2020-07-14	0.0004459906	Africa
Africa|hCoV-19/Gambia/GC19-3769/2020|EPI ISL 561072|B.1.292|Gambia|2020-07-27	Africa|hCoV-19/South Africa/KRISP-K001113/2020|EPI ISL 509359|B.1|South Africa|2020-07-14	0.0003776485	Africa
Africa|hCoV-19/Gambia/GC19-3773/2020|EPI ISL 561073|B.1.5.12|Gambia|2020-07-27	Africa|hCoV-19/South Africa/KRISP-K001113/2020|EPI ISL 509359|B.1|South Africa|2020-07-14	0.0004423340	Africa
Africa|hCoV-19/Gambia/GC19-3774/2020|EPI ISL 561074|B.1.5.12|Gambia|2020-07-27	Africa|hCoV-19/South Africa/KRISP-K001113/2020|EPI ISL 509359|B.1|South Africa|2020-07-14	0.0004083000	Africa
Africa|hCoV-19/Gambia/GC19-3794/2020|EPI ISL 561078|B.1.5.12|Gambia|2020-07-27	Africa|hCoV-19/South Africa/KRISP-K001113/2020|EPI ISL 509359|B.1|South Africa|2020-07-14	0.0004120001	Africa
Africa|hCoV-19/Gambia/GC19-3796/2020|EPI ISL 561079|B.1.5.12|Gambia|2020-07-27	Africa|hCoV-19/South Africa/KRISP-K001113/2020|EPI ISL 509359|B.1|South Africa|2020-07-14	0.0004423129	Africa
Africa|hCoV-19/Gambia/GC19-3798/2020|EPI ISL 561080|B.1.1.242|Gambia|2020-07-27	Africa|hCoV-19/South Africa/KRISP-K001113/2020|EPI ISL 509359|B.1|South Africa|2020-07-14	0.0005498641	Africa
Africa|hCoV-19/Gambia/GC19-3799/2020|EPI ISL 561081|B.1.1.242|Gambia|2020-07-27	Africa|hCoV-19/South Africa/KRISP-K001113/2020|EPI ISL 509359|B.1|South Africa|2020-07-14	0.0005444576	Africa
Africa|hCoV-19/Gambia/GC19-3802/2020|EPI ISL 561082|B.1.5.12|Gambia|2020-07-27	Africa|hCoV-19/South Africa/KRISP-K001113/2020|EPI ISL 509359|B.1|South Africa|2020-07-14	0.0004763629	Africa
Africa|hCoV-19/Gambia/GC19-3805/2020|EPI ISL 561083|B.1.5.12|Gambia|2020-07-27	Africa|hCoV-19/South Africa/KRISP-K001113/2020|EPI ISL 509359|B.1|South Africa|2020-07-14	0.0004423235	Africa
Africa|hCoV-19/Gambia/GC19-3806/2020|EPI ISL 561084|B.1.1.293|Gambia|2020-07-27	Africa|hCoV-19/South Africa/KRISP-K001113/2020|EPI ISL 509359|B.1|South Africa|2020-07-14	0.0004423625	Africa
Africa|hCoV-19/Gambia/GC19-3807/2020|EPI ISL 561085|B.1.1.293|Gambia|2020-07-27	Africa|hCoV-19/South Africa/KRISP-K001113/2020|EPI ISL 509359|B.1|South Africa|2020-07-14	0.0004764373	Africa
Africa|hCoV-19/Gambia/GC19-3812/2020|EPI ISL 561086|B.1.1.293|Gambia|2020-07-27	Africa|hCoV-19/South Africa/KRISP-K001113/2020|EPI ISL 509359|B.1|South Africa|2020-07-14	0.0004765507	Africa
Africa|hCoV-19/Gambia/GC19-3813/2020|EPI ISL 561087|B.1.1.293|Gambia|2020-07-27	Africa|hCoV-19/South Africa/KRISP-K001113/2020|EPI ISL 509359|B.1|South Africa|2020-07-14	0.0004764210	Africa
Africa|hCoV-19/Gambia/GC19-3814/2020|EPI ISL 561088|B.1|Gambia|2020-07-27	Africa|hCoV-19/South Africa/KRISP-K001113/2020|EPI ISL 509359|B.1|South Africa|2020-07-14	0.0005445146	Africa
Africa|hCoV-19/Gambia/GC19-3816/2020|EPI ISL 561089|B.1.1.293|Gambia|2020-07-27	Africa|hCoV-19/South Africa/KRISP-K001113/2020|EPI ISL 509359|B.1|South Africa|2020-07-14	0.0003405394	Africa
Africa|hCoV-19/Gambia/GC19-3818/2020|EPI ISL 561090|B.1.1.293|Gambia|2020-07-27	Africa|hCoV-19/South Africa/KRISP-K001113/2020|EPI ISL 509359|B.1|South Africa|2020-07-14	0.0005444925	Africa
Africa|hCoV-19/Gambia/GC19-3820/2020|EPI ISL 561091|B.1.1.293|Gambia|2020-07-27	Africa|hCoV-19/South Africa/KRISP-K001113/2020|EPI ISL 509359|B.1|South Africa|2020-07-14	0.0004764211	Africa
Africa|hCoV-19/Gambia/GC19-3821/2020|EPI ISL 561092|B.1.5.12|Gambia|2020-07-27	Africa|hCoV-19/South Africa/KRISP-K001113/2020|EPI ISL 509359|B.1|South Africa|2020-07-14	0.0003120075	Africa
Africa|hCoV-19/Gambia/GC19-3822/2020|EPI ISL 561093|B.1.5.12|Gambia|2020-07-27	Africa|hCoV-19/South Africa/KRISP-K001113/2020|EPI ISL 509359|B.1|South Africa|2020-07-14	0.0004423341	Africa
Africa|hCoV-19/Gambia/GC19-3823/2020|EPI ISL 561094|B.1.5.12|Gambia|2020-07-27	Africa|hCoV-19/South Africa/KRISP-K001113/2020|EPI ISL 509359|B.1|South Africa|2020-07-14	0.0004427391	Africa
Africa|hCoV-19/Gambia/GC19-3835/2020|EPI ISL 561096|B.1.1.293|Gambia|2020-07-27	Africa|hCoV-19/South Africa/KRISP-K001113/2020|EPI ISL 509359|B.1|South Africa|2020-07-14	0.0004423775	Africa
Africa|hCoV-19/Gambia/GC19-3836/2020|EPI ISL 561097|B.1.5.12|Gambia|2020-07-27	Africa|hCoV-19/South Africa/KRISP-K001113/2020|EPI ISL 509359|B.1|South Africa|2020-07-14	0.0004082722	Africa
Africa|hCoV-19/Gambia/GC19-3839/2020|EPI ISL 561098|B.1.5.12|Gambia|2020-07-27	Africa|hCoV-19/South Africa/KRISP-K001113/2020|EPI ISL 509359|B.1|South Africa|2020-07-14	0.0004423340	Africa
Africa|hCoV-19/Gambia/GC19-3842/2020|EPI ISL 561099|B.1.1.293|Gambia|2020-07-27	Africa|hCoV-19/South Africa/KRISP-K001113/2020|EPI ISL 509359|B.1|South Africa|2020-07-14	0.0005445035	Africa
Africa|hCoV-19/Gambia/GC19-3846/2020|EPI ISL 561100|B.1.1.293|Gambia|2020-07-27	Africa|hCoV-19/South Africa/KRISP-K001113/2020|EPI ISL 509359|B.1|South Africa|2020-07-14	0.0005104616	Africa
Africa|hCoV-19/Gambia/GC19-3852/2020|EPI ISL 561101|B.1.5.12|Gambia|2020-07-27	Africa|hCoV-19/South Africa/KRISP-K001113/2020|EPI ISL 509359|B.1|South Africa|2020-07-14	0.0004120001	Africa
Africa|hCoV-19/Gambia/GC19-3854/2020|EPI ISL 561102|B.1.1.293|Gambia|2020-07-27	Africa|hCoV-19/South Africa/KRISP-K001113/2020|EPI ISL 509359|B.1|South Africa|2020-07-14	0.0005445035	Africa
Africa|hCoV-19/Gambia/GC192573/2020|EPI ISL 561115|B.1.5.12|Gambia|2020-07-21	Africa|hCoV-19/South Africa/KRISP-K001113/2020|EPI ISL 509359|B.1|South Africa|2020-07-14	0.0004423535	Africa
Africa|hCoV-19/Gambia/GC192576/2020|EPI ISL 561117|B.1.5.12|Gambia|2020-07-21	Africa|hCoV-19/South Africa/KRISP-K001113/2020|EPI ISL 509359|B.1|South Africa|2020-07-14	0.0003430520	Africa
Africa|hCoV-19/Gambia/GC192579/2020|EPI ISL 561118|B.1.5.12|Gambia|2020-07-21	Africa|hCoV-19/South Africa/KRISP-K001113/2020|EPI ISL 509359|B.1|South Africa|2020-07-14	0.0003450877	Africa
Africa|hCoV-19/Gambia/GC192602/2020|EPI ISL 561120|B.1.1.293|Gambia|2020-07-21	Africa|hCoV-19/South Africa/KRISP-K001113/2020|EPI ISL 509359|B.1|South Africa|2020-07-14	0.0005444924	Africa
Africa|hCoV-19/Gambia/GC192610/2020|EPI ISL 561121|B.1.1.293|Gambia|2020-07-21	Africa|hCoV-19/South Africa/KRISP-K001113/2020|EPI ISL 509359|B.1|South Africa|2020-07-14	0.0005444925	Africa
Africa|hCoV-19/Gambia/GC192751/2020|EPI ISL 561138|B.1.5.12|Gambia|2020-07-21	Africa|hCoV-19/South Africa/KRISP-K001113/2020|EPI ISL 509359|B.1|South Africa|2020-07-14	0.0004764001	Africa
Africa|hCoV-19/Gambia/GC192756/2020|EPI ISL 561139|B.1.5.12|Gambia|2020-07-22	Africa|hCoV-19/South Africa/KRISP-K001113/2020|EPI ISL 509359|B.1|South Africa|2020-07-14	0.0004083000	Africa
Africa|hCoV-19/Gambia/GC192772/2020|EPI ISL 561140|B.1.1|Gambia|2020-07-22	Africa|hCoV-19/South Africa/KRISP-K001113/2020|EPI ISL 509359|B.1|South Africa|2020-07-14	0.0005104513	Africa
Africa|hCoV-19/Gambia/GC192778/2020|EPI ISL 561141|B.1.1|Gambia|2020-07-22	Africa|hCoV-19/South Africa/KRISP-K001113/2020|EPI ISL 509359|B.1|South Africa|2020-07-14	0.0004083401	Africa
Africa|hCoV-19/Gambia/GC192781/2020|EPI ISL 561142|B.1.5.12|Gambia|2020-07-22	Africa|hCoV-19/South Africa/KRISP-K001113/2020|EPI ISL 509359|B.1|South Africa|2020-07-14	0.0004423340	Africa
Africa|hCoV-19/Gambia/GC192782/2020|EPI ISL 561143|B.1.5.12|Gambia|2020-07-22	Africa|hCoV-19/South Africa/KRISP-K001113/2020|EPI ISL 509359|B.1|South Africa|2020-07-14	0.0004423446	Africa
Africa|hCoV-19/Gambia/GC192786/2020|EPI ISL 561144|B.1.1.293|Gambia|2020-07-22	Africa|hCoV-19/South Africa/KRISP-K001113/2020|EPI ISL 509359|B.1|South Africa|2020-07-14	0.0004764001	Africa
Africa|hCoV-19/Gambia/GC192789/2020|EPI ISL 561145|B.1|Gambia|2020-07-22	Africa|hCoV-19/South Africa/KRISP-K001113/2020|EPI ISL 509359|B.1|South Africa|2020-07-14	0.0003742495	Africa
Africa|hCoV-19/Gambia/GC192811/2020|EPI ISL 561147|B.1.5.12|Gambia|2020-07-22	Africa|hCoV-19/South Africa/KRISP-K001113/2020|EPI ISL 509359|B.1|South Africa|2020-07-14	0.0004123115	Africa
Africa|hCoV-19/Gambia/GC192812/2020|EPI ISL 561148|B.1.1.293|Gambia|2020-07-22	Africa|hCoV-19/South Africa/KRISP-K001113/2020|EPI ISL 509359|B.1|South Africa|2020-07-14	0.0004083082	Africa
Africa|hCoV-19/Gambia/NPHL-038/2020|EPI ISL 561205|B.1.1|Gambia|2020	Africa|hCoV-19/South Africa/KRISP-K001113/2020|EPI ISL 509359|B.1|South Africa|2020-07-14	0.0005445055	Africa
Africa|hCoV-19/Gambia/NPHL-061/2020|EPI ISL 561206|B.1.5.12|Gambia|2020	Africa|hCoV-19/South Africa/KRISP-K001113/2020|EPI ISL 509359|B.1|South Africa|2020-07-14	0.0005104185	Africa
Africa|hCoV-19/Gambia/NPHL-1168/2020|EPI ISL 561212|B.1.5.12|Gambia|2020-06-27	Africa|hCoV-19/South Africa/KRISP-K001113/2020|EPI ISL 509359|B.1|South Africa|2020-07-14	0.0005104494	Africa
Africa|hCoV-19/Gambia/NPHL-1208/2020|EPI ISL 561213|B.1.5.12|Gambia|2020-06-30	Africa|hCoV-19/South Africa/KRISP-K001113/2020|EPI ISL 509359|B.1|South Africa|2020-07-14	0.0002740316	Africa
Africa|hCoV-19/Gambia/NPHL-1209/2020|EPI ISL 561214|B.1.5.12|Gambia|2020-06-30	Africa|hCoV-19/South Africa/KRISP-K001113/2020|EPI ISL 509359|B.1|South Africa|2020-07-14	0.0002417323	Africa
Africa|hCoV-19/Gambia/NPHL-1212/2020|EPI ISL 561215|B.1.5.12|Gambia|2020-06-30	Africa|hCoV-19/South Africa/KRISP-K001113/2020|EPI ISL 509359|B.1|South Africa|2020-07-14	0.0003742329	Africa
Africa|hCoV-19/Gambia/NPHL-1224/2020|EPI ISL 561217|B.1.1.293|Gambia|2020-06-30	Africa|hCoV-19/South Africa/KRISP-K001113/2020|EPI ISL 509359|B.1|South Africa|2020-07-14	0.0003913971	Africa
Africa|hCoV-19/Gambia/NPHL-1230/2020|EPI ISL 561218|B.1.5|Gambia|2020-06-30	Africa|hCoV-19/South Africa/KRISP-K001113/2020|EPI ISL 509359|B.1|South Africa|2020-07-14	0.0002054921	Africa
Africa|hCoV-19/Gambia/NPHL-1248/2020|EPI ISL 561222|B.1.5|Gambia|2020-07-01	Africa|hCoV-19/South Africa/KRISP-K001113/2020|EPI ISL 509359|B.1|South Africa|2020-07-14	0.0002054780	Africa
Africa|hCoV-19/Gambia/NPHL-1258/2020|EPI ISL 561223|B.1.292|Gambia|2020-07-02	Africa|hCoV-19/South Africa/KRISP-K001113/2020|EPI ISL 509359|B.1|South Africa|2020-07-14	0.0003402115	Africa
Africa|hCoV-19/Gambia/NPHL-1422/2020|EPI ISL 561228|B.1.5|Gambia|2020-07-04	Africa|hCoV-19/South Africa/KRISP-K001113/2020|EPI ISL 509359|B.1|South Africa|2020-07-14	0.0002488634	Africa
Africa|hCoV-19/Gambia/NPHL-1424/2020|EPI ISL 561229|B.1.292|Gambia|2020-07-04	Africa|hCoV-19/South Africa/KRISP-K001113/2020|EPI ISL 509359|B.1|South Africa|2020-07-14	0.0003403148	Africa
Africa|hCoV-19/Gambia/NPHL-1446/2020|EPI ISL 561230|B.1.5|Gambia|2020-07-04	Africa|hCoV-19/South Africa/KRISP-K001113/2020|EPI ISL 509359|B.1|South Africa|2020-07-14	0.0002054780	Africa
Africa|hCoV-19/Gambia/NPHL-1477/2020|EPI ISL 561231|B.1.5|Gambia|2020	Africa|hCoV-19/South Africa/KRISP-K001113/2020|EPI ISL 509359|B.1|South Africa|2020-07-14	0.0002122364	Africa
Africa|hCoV-19/Gambia/NPHL-1514/2020|EPI ISL 561232|B.1.1|Gambia|2020	Africa|hCoV-19/South Africa/KRISP-K001113/2020|EPI ISL 509359|B.1|South Africa|2020-07-14	0.0004423430	Africa
Africa|hCoV-19/Gambia/NPHL-1641/2020|EPI ISL 561235|B.1.292|Gambia|2020-07-31	Africa|hCoV-19/South Africa/KRISP-K001113/2020|EPI ISL 509359|B.1|South Africa|2020-07-14	0.0003853157	Africa
Africa|hCoV-19/Gambia/NPHL-1645/2020|EPI ISL 561236|B.1.1.293|Gambia|2020-08-04	Africa|hCoV-19/South Africa/KRISP-K001113/2020|EPI ISL 509359|B.1|South Africa|2020-07-14	0.0003764945	Africa
Africa|hCoV-19/Gambia/NPHL-1711/2020|EPI ISL 561237|B.1.1.293|Gambia|2020-08-04	Africa|hCoV-19/South Africa/KRISP-K001113/2020|EPI ISL 509359|B.1|South Africa|2020-07-14	0.0004083081	Africa
Africa|hCoV-19/Gambia/NPHL-1746/2020|EPI ISL 561238|B.1.1|Gambia|2020-07-20	Africa|hCoV-19/South Africa/KRISP-K001113/2020|EPI ISL 509359|B.1|South Africa|2020-07-14	0.0003402892	Africa
Africa|hCoV-19/Gambia/NPHL-1921/2020|EPI ISL 561239|B.1.1|Gambia|2020	Africa|hCoV-19/South Africa/KRISP-K001113/2020|EPI ISL 509359|B.1|South Africa|2020-07-14	0.0005104513	Africa
Africa|hCoV-19/Gambia/NPHL-1968/2020|EPI ISL 561240|B.1.1|Gambia|2020-07-16	Africa|hCoV-19/South Africa/KRISP-K001113/2020|EPI ISL 509359|B.1|South Africa|2020-07-14	0.0005104513	Africa
Africa|hCoV-19/Gambia/NPHL-2037/2020|EPI ISL 561241|B.1.1|Gambia|2020-07-15	Africa|hCoV-19/South Africa/KRISP-K001113/2020|EPI ISL 509359|B.1|South Africa|2020-07-14	0.0004764277	Africa
Africa|hCoV-19/Gambia/NPHL-2268/2020|EPI ISL 561242|B.1.1|Gambia|2020	Africa|hCoV-19/South Africa/KRISP-K001113/2020|EPI ISL 509359|B.1|South Africa|2020-07-14	0.0003063969	Africa
Africa|hCoV-19/Gambia/NPHL-2344/2020|EPI ISL 561243|B.1.292|Gambia|2020	Africa|hCoV-19/South Africa/KRISP-K001113/2020|EPI ISL 509359|B.1|South Africa|2020-07-14	0.0004083067	Africa
Africa|hCoV-19/Gambia/NPHL-2374/2020|EPI ISL 561244|B.1.5.12|Gambia|2020	Africa|hCoV-19/South Africa/KRISP-K001113/2020|EPI ISL 509359|B.1|South Africa|2020-07-14	0.0003742457	Africa
Africa|hCoV-19/Gambia/NPHL-242/2020|EPI ISL 561245|B.1.5|Gambia|2020	Africa|hCoV-19/South Africa/KRISP-K001113/2020|EPI ISL 509359|B.1|South Africa|2020-07-14	0.0002041291	Africa
Africa|hCoV-19/Gambia/NPHL-243/2020|EPI ISL 561246|B.1.5|Gambia|2020	Africa|hCoV-19/South Africa/KRISP-K001113/2020|EPI ISL 509359|B.1|South Africa|2020-07-14	0.0002763217	Africa
Africa|hCoV-19/Gambia/NPHL-244/2020|EPI ISL 561247|B.1.1.293|Gambia|2020	Africa|hCoV-19/South Africa/KRISP-K001113/2020|EPI ISL 509359|B.1|South Africa|2020-07-14	0.0004462552	Africa
Africa|hCoV-19/Gambia/NPHL-2443/2020|EPI ISL 561248|B.1.5.12|Gambia|2020	Africa|hCoV-19/South Africa/KRISP-K001113/2020|EPI ISL 509359|B.1|South Africa|2020-07-14	0.0003742330	Africa
Africa|hCoV-19/Gambia/NPHL-2444/2020|EPI ISL 561249|B.1.292|Gambia|2020-07-21	Africa|hCoV-19/South Africa/KRISP-K001113/2020|EPI ISL 509359|B.1|South Africa|2020-07-14	0.0003742405	Africa
Africa|hCoV-19/Gambia/NPHL-2446/2020|EPI ISL 561250|B.1.1|Gambia|2020	Africa|hCoV-19/South Africa/KRISP-K001113/2020|EPI ISL 509359|B.1|South Africa|2020-07-14	0.0005201675	Africa
Africa|hCoV-19/Gambia/NPHL-245/2020|EPI ISL 561251|B.1.1|Gambia|2020	Africa|hCoV-19/South Africa/KRISP-K001113/2020|EPI ISL 509359|B.1|South Africa|2020-07-14	0.0003405442	Africa
Africa|hCoV-19/Gambia/NPHL-2457/2020|EPI ISL 561252|B.1.1|Gambia|2020-07-21	Africa|hCoV-19/South Africa/KRISP-K001113/2020|EPI ISL 509359|B.1|South Africa|2020-07-14	0.0005201495	Africa
Africa|hCoV-19/Gambia/NPHL-2458/2020|EPI ISL 561253|B.1.292|Gambia|2020-07-21	Africa|hCoV-19/South Africa/KRISP-K001113/2020|EPI ISL 509359|B.1|South Africa|2020-07-14	0.0003814813	Africa
Africa|hCoV-19/Gambia/NPHL-2463/2020|EPI ISL 561254|B.1.1|Gambia|2020	Africa|hCoV-19/South Africa/KRISP-K001113/2020|EPI ISL 509359|B.1|South Africa|2020-07-14	0.0005254141	Africa
Africa|hCoV-19/Gambia/NPHL-2465/2020|EPI ISL 561255|B.1.1|Gambia|2020-07-21	Africa|hCoV-19/South Africa/KRISP-K001113/2020|EPI ISL 509359|B.1|South Africa|2020-07-14	0.0005201676	Africa
Africa|hCoV-19/Gambia/NPHL-2469/2020|EPI ISL 561256|B.1.5.12|Gambia|2020-07-21	Africa|hCoV-19/South Africa/KRISP-K001113/2020|EPI ISL 509359|B.1|South Africa|2020-07-14	0.0004507619	Africa
Africa|hCoV-19/Gambia/NPHL-247/2020|EPI ISL 561257|B.1.1.293|Gambia|2020	Africa|hCoV-19/South Africa/KRISP-K001113/2020|EPI ISL 509359|B.1|South Africa|2020-07-14	0.0004083222	Africa
Africa|hCoV-19/Gambia/NPHL-2470/2020|EPI ISL 561258|B.1.1|Gambia|2020-07-21	Africa|hCoV-19/South Africa/KRISP-K001113/2020|EPI ISL 509359|B.1|South Africa|2020-07-14	0.0005201675	Africa
Africa|hCoV-19/Gambia/NPHL-2472/2020|EPI ISL 561259|B.1.5.12|Gambia|2020-07-21	Africa|hCoV-19/South Africa/KRISP-K001113/2020|EPI ISL 509359|B.1|South Africa|2020-07-14	0.0002426708	Africa
Africa|hCoV-19/Gambia/NPHL-2473/2020|EPI ISL 561260|B.1.5.12|Gambia|2020-07-21	Africa|hCoV-19/South Africa/KRISP-K001113/2020|EPI ISL 509359|B.1|South Africa|2020-07-14	0.0005104565	Africa
Africa|hCoV-19/Gambia/NPHL-2478/2020|EPI ISL 561261|B.1.5.12|Gambia|2020-07-21	Africa|hCoV-19/South Africa/KRISP-K001113/2020|EPI ISL 509359|B.1|South Africa|2020-07-14	0.0003502442	Africa
Africa|hCoV-19/Gambia/NPHL-2497/2020|EPI ISL 561262|B.1.1.242|Gambia|2020-07-21	Africa|hCoV-19/South Africa/KRISP-K001113/2020|EPI ISL 509359|B.1|South Africa|2020-07-14	0.0004903609	Africa
Africa|hCoV-19/Gambia/NPHL-2504/2020|EPI ISL 561264|B.1.5.12|Gambia|2020-07-23	Africa|hCoV-19/South Africa/KRISP-K001113/2020|EPI ISL 509359|B.1|South Africa|2020-07-14	0.0005158822	Africa
Africa|hCoV-19/Gambia/NPHL-2514/2020|EPI ISL 561265|B.1.5.12|Gambia|2020-07-21	Africa|hCoV-19/South Africa/KRISP-K001113/2020|EPI ISL 509359|B.1|South Africa|2020-07-14	0.0004507665	Africa
Africa|hCoV-19/Gambia/NPHL-2521/2020|EPI ISL 561266|B.1.5.12|Gambia|2020-07-23	Africa|hCoV-19/South Africa/KRISP-K001113/2020|EPI ISL 509359|B.1|South Africa|2020-07-14	0.0004507480	Africa
Africa|hCoV-19/Gambia/NPHL-2522/2020|EPI ISL 561267|B.1.1.293|Gambia|2020-07-22	Africa|hCoV-19/South Africa/KRISP-K001113/2020|EPI ISL 509359|B.1|South Africa|2020-07-14	0.0004858889	Africa
Africa|hCoV-19/Gambia/NPHL-2524/2020|EPI ISL 561268|B.1.1|Gambia|2020-07-24	Africa|hCoV-19/South Africa/KRISP-K001113/2020|EPI ISL 509359|B.1|South Africa|2020-07-14	0.0004764277	Africa
Africa|hCoV-19/Gambia/NPHL-2529/2020|EPI ISL 561269|B.1.1.293|Gambia|2020-07-21	Africa|hCoV-19/South Africa/KRISP-K001113/2020|EPI ISL 509359|B.1|South Africa|2020-07-14	0.0004160648	Africa
Africa|hCoV-19/Gambia/NPHL-253/2020|EPI ISL 561270|B.1.1.293|Gambia|2020	Africa|hCoV-19/South Africa/KRISP-K001113/2020|EPI ISL 509359|B.1|South Africa|2020-07-14	0.0004423430	Africa
Africa|hCoV-19/Gambia/NPHL-2537/2020|EPI ISL 561271|B.1.1|Gambia|2020	Africa|hCoV-19/South Africa/KRISP-K001113/2020|EPI ISL 509359|B.1|South Africa|2020-07-14	0.0005494409	Africa
Africa|hCoV-19/Gambia/NPHL-2538/2020|EPI ISL 561272|B.1.5.12|Gambia|2020-07-21	Africa|hCoV-19/South Africa/KRISP-K001113/2020|EPI ISL 509359|B.1|South Africa|2020-07-14	0.0004160562	Africa
Africa|hCoV-19/Gambia/NPHL-2550/2020|EPI ISL 561274|B.1.292|Gambia|2020-07-21	Africa|hCoV-19/South Africa/KRISP-K001113/2020|EPI ISL 509359|B.1|South Africa|2020-07-14	0.0003466978	Africa
Africa|hCoV-19/Gambia/NPHL-2554/2020|EPI ISL 561275|B.1.5.12|Gambia|2020	Africa|hCoV-19/South Africa/KRISP-K001113/2020|EPI ISL 509359|B.1|South Africa|2020-07-14	0.0003467147	Africa
Africa|hCoV-19/Gambia/NPHL-2555/2020|EPI ISL 561276|B.1.1|Gambia|2020-07-21	Africa|hCoV-19/South Africa/KRISP-K001113/2020|EPI ISL 509359|B.1|South Africa|2020-07-14	0.0004905187	Africa
Africa|hCoV-19/Gambia/NPHL-256/2020|EPI ISL 561277|B.1.1.293|Gambia|2020	Africa|hCoV-19/South Africa/KRISP-K001113/2020|EPI ISL 509359|B.1|South Africa|2020-07-14	0.0003743004	Africa
Africa|hCoV-19/Gambia/NPHL-2560/2020|EPI ISL 561278|B.1.1|Gambia|2020	Africa|hCoV-19/South Africa/KRISP-K001113/2020|EPI ISL 509359|B.1|South Africa|2020-07-14	0.0005201495	Africa
Africa|hCoV-19/Gambia/NPHL-2567/2020|EPI ISL 561279|B.1|Gambia|2020	Africa|hCoV-19/South Africa/KRISP-K001113/2020|EPI ISL 509359|B.1|South Africa|2020-07-14	0.0005785841	Africa
Africa|hCoV-19/Gambia/NPHL-2573/2020|EPI ISL 561280|B.1.1.293|Gambia|2020	Africa|hCoV-19/South Africa/KRISP-K001113/2020|EPI ISL 509359|B.1|South Africa|2020-07-14	0.0003467303	Africa
Africa|hCoV-19/Gambia/NPHL-2586/2020|EPI ISL 561281|B.1.5.12|Gambia|2020-07-23	Africa|hCoV-19/South Africa/KRISP-K001113/2020|EPI ISL 509359|B.1|South Africa|2020-07-14	0.0003501743	Africa
Africa|hCoV-19/Gambia/NPHL-2588/2020|EPI ISL 561282|B.1.1|Gambia|2020	Africa|hCoV-19/South Africa/KRISP-K001113/2020|EPI ISL 509359|B.1|South Africa|2020-07-14	0.0005444927	Africa
Africa|hCoV-19/Gambia/NPHL-2615/2020|EPI ISL 561283|B.1.1.293|Gambia|2020-08-18	Africa|hCoV-19/South Africa/KRISP-K001113/2020|EPI ISL 509359|B.1|South Africa|2020-07-14	0.0004763904	Africa
Africa|hCoV-19/Gambia/NPHL-2626/2020|EPI ISL 561284|B.1.1.293|Gambia|2020	Africa|hCoV-19/South Africa/KRISP-K001113/2020|EPI ISL 509359|B.1|South Africa|2020-07-14	0.0003743042	Africa
Africa|hCoV-19/Gambia/NPHL-2640/2020|EPI ISL 561285|B.1.5.12|Gambia|2020-06-17	Africa|hCoV-19/South Africa/KRISP-K001113/2020|EPI ISL 509359|B.1|South Africa|2020-07-14	0.0003402198	Africa
Africa|hCoV-19/Gambia/NPHL-266/2020|EPI ISL 561286|B.1.5.12|Gambia|2020	Africa|hCoV-19/South Africa/KRISP-K001113/2020|EPI ISL 509359|B.1|South Africa|2020-07-14	0.0004160792	Africa
Africa|hCoV-19/Gambia/NPHL-2706/2020|EPI ISL 561287|B.1.292|Gambia|2020	Africa|hCoV-19/South Africa/KRISP-K001113/2020|EPI ISL 509359|B.1|South Africa|2020-07-14	0.0004082708	Africa
Africa|hCoV-19/Gambia/NPHL-2712/2020|EPI ISL 561288|B.1.5.12|Gambia|2020-08-03	Africa|hCoV-19/South Africa/KRISP-K001113/2020|EPI ISL 509359|B.1|South Africa|2020-07-14	0.0004423535	Africa
Africa|hCoV-19/Gambia/NPHL-2727/2020|EPI ISL 561289|B.1.5.12|Gambia|2020-08-04	Africa|hCoV-19/South Africa/KRISP-K001113/2020|EPI ISL 509359|B.1|South Africa|2020-07-14	0.0004423340	Africa
Africa|hCoV-19/Gambia/NPHL-2729/2020|EPI ISL 561290|B.1.1|Gambia|2020-07-23	Africa|hCoV-19/South Africa/KRISP-K001113/2020|EPI ISL 509359|B.1|South Africa|2020-07-14	0.0005104513	Africa
Africa|hCoV-19/Gambia/NPHL-2736/2020|EPI ISL 561291|B.1.1.242|Gambia|2020-07-25	Africa|hCoV-19/South Africa/KRISP-K001113/2020|EPI ISL 509359|B.1|South Africa|2020-07-14	0.0005444815	Africa
Africa|hCoV-19/Gambia/NPHL-2759/2020|EPI ISL 561292|B.1.5.12|Gambia|2020-08-07	Africa|hCoV-19/South Africa/KRISP-K001113/2020|EPI ISL 509359|B.1|South Africa|2020-07-14	0.0004083360	Africa
Africa|hCoV-19/Gambia/NPHL-2762/2020|EPI ISL 561293|B.1.5.12|Gambia|2020-07-25	Africa|hCoV-19/South Africa/KRISP-K001113/2020|EPI ISL 509359|B.1|South Africa|2020-07-14	0.0004763791	Africa
Africa|hCoV-19/Gambia/NPHL-2767/2020|EPI ISL 561294|B.1.1.293|Gambia|2020-07-25	Africa|hCoV-19/South Africa/KRISP-K001113/2020|EPI ISL 509359|B.1|South Africa|2020-07-14	0.0005104410	Africa
Africa|hCoV-19/Gambia/NPHL-2768/2020|EPI ISL 561295|B.1.1.293|Gambia|2020-07-27	Africa|hCoV-19/South Africa/KRISP-K001113/2020|EPI ISL 509359|B.1|South Africa|2020-07-14	0.0004083082	Africa
Africa|hCoV-19/Gambia/NPHL-277/2020|EPI ISL 561296|B.1.5.12|Gambia|2020	Africa|hCoV-19/South Africa/KRISP-K001113/2020|EPI ISL 509359|B.1|South Africa|2020-07-14	0.0004423446	Africa
Africa|hCoV-19/Gambia/NPHL-2785/2020|EPI ISL 561297|B.1.1.242|Gambia|2020-07-27	Africa|hCoV-19/South Africa/KRISP-K001113/2020|EPI ISL 509359|B.1|South Africa|2020-07-14	0.0004763970	Africa
Africa|hCoV-19/Gambia/NPHL-2790/2020|EPI ISL 561298|B.1.1.293|Gambia|2020	Africa|hCoV-19/South Africa/KRISP-K001113/2020|EPI ISL 509359|B.1|South Africa|2020-07-14	0.0005104513	Africa
Africa|hCoV-19/Gambia/NPHL-2825/2020|EPI ISL 561299|B.1.5.12|Gambia|2020	Africa|hCoV-19/South Africa/KRISP-K001113/2020|EPI ISL 509359|B.1|South Africa|2020-07-14	0.0004422934	Africa
Africa|hCoV-19/Gambia/NPHL-287/2020|EPI ISL 561300|B.1.1.293|Gambia|2020	Africa|hCoV-19/South Africa/KRISP-K001113/2020|EPI ISL 509359|B.1|South Africa|2020-07-14	0.0004764163	Africa
Africa|hCoV-19/Gambia/NPHL-2889/2020|EPI ISL 561301|B.1.5.12|Gambia|2020	Africa|hCoV-19/South Africa/KRISP-K001113/2020|EPI ISL 509359|B.1|South Africa|2020-07-14	0.0004503557	Africa
Africa|hCoV-19/Gambia/NPHL-2892/2020|EPI ISL 561302|B.1.5.12|Gambia|2020-09-07	Africa|hCoV-19/South Africa/KRISP-K001113/2020|EPI ISL 509359|B.1|South Africa|2020-07-14	0.0004503557	Africa
Africa|hCoV-19/Gambia/NPHL-290/2020|EPI ISL 561303|B.1.1.293|Gambia|2020	Africa|hCoV-19/South Africa/KRISP-K001113/2020|EPI ISL 509359|B.1|South Africa|2020-07-14	0.0004083080	Africa
Africa|hCoV-19/Gambia/NPHL-2909/2020|EPI ISL 561304|B.1.1.293|Gambia|2020-07-26	Africa|hCoV-19/South Africa/KRISP-K001113/2020|EPI ISL 509359|B.1|South Africa|2020-07-14	0.0004764115	Africa
Africa|hCoV-19/Gambia/NPHL-2984/2020|EPI ISL 561307|B.1.1.293|Gambia|2020	Africa|hCoV-19/South Africa/KRISP-K001113/2020|EPI ISL 509359|B.1|South Africa|2020-07-14	0.0005104738	Africa
Africa|hCoV-19/Gambia/NPHL-299/2020|EPI ISL 561308|B.1.1.293|Gambia|2020	Africa|hCoV-19/South Africa/KRISP-K001113/2020|EPI ISL 509359|B.1|South Africa|2020-07-14	0.0004764001	Africa
Africa|hCoV-19/Gambia/NPHL-3047/2020|EPI ISL 561309|B.1.5.12|Gambia|2020-07-28	Africa|hCoV-19/South Africa/KRISP-K001113/2020|EPI ISL 509359|B.1|South Africa|2020-07-14	0.0004466429	Africa
Africa|hCoV-19/Gambia/NPHL-3055/2020|EPI ISL 561310|B.1.5.12|Gambia|2020-07-17	Africa|hCoV-19/South Africa/KRISP-K001113/2020|EPI ISL 509359|B.1|South Africa|2020-07-14	0.0004763788	Africa
Africa|hCoV-19/Gambia/NPHL-3062/2020|EPI ISL 561311|B.1.5.12|Gambia|2020	Africa|hCoV-19/South Africa/KRISP-K001113/2020|EPI ISL 509359|B.1|South Africa|2020-07-14	0.0004466429	Africa
Africa|hCoV-19/Gambia/NPHL-3079/2020|EPI ISL 561312|B.1.5.12|Gambia|2020-07-27	Africa|hCoV-19/South Africa/KRISP-K001113/2020|EPI ISL 509359|B.1|South Africa|2020-07-14	0.0004503557	Africa
Africa|hCoV-19/Gambia/NPHL-3206/2020|EPI ISL 561313|B.1.1.293|Gambia|2020	Africa|hCoV-19/South Africa/KRISP-K001113/2020|EPI ISL 509359|B.1|South Africa|2020-07-14	0.0005445053	Africa
Africa|hCoV-19/Gambia/NPHL-3254/2020|EPI ISL 561315|B.1.5.12|Gambia|2020-07-28	Africa|hCoV-19/South Africa/KRISP-K001113/2020|EPI ISL 509359|B.1|South Africa|2020-07-14	0.0004803008	Africa
Africa|hCoV-19/Gambia/NPHL-3281/2020|EPI ISL 561316|B.1.1|Gambia|2020-07-28	Africa|hCoV-19/South Africa/KRISP-K001113/2020|EPI ISL 509359|B.1|South Africa|2020-07-14	0.0005642076	Africa
Africa|hCoV-19/Gambia/NPHL-483B/2020|EPI ISL 561318|B.1.1|Gambia|2020	Africa|hCoV-19/South Africa/KRISP-K001113/2020|EPI ISL 509359|B.1|South Africa|2020-07-14	0.0005997814	Africa
Africa|hCoV-19/Gambia/NPHL-704/2020|EPI ISL 561320|B.1.1.293|Gambia|2020	Africa|hCoV-19/South Africa/KRISP-K001113/2020|EPI ISL 509359|B.1|South Africa|2020-07-14	0.0005896146	Africa
Africa|hCoV-19/Gambia/NPHL-737/2020|EPI ISL 561323|B.1.1.293|Gambia|2020	Africa|hCoV-19/South Africa/KRISP-K001113/2020|EPI ISL 509359|B.1|South Africa|2020-07-14	0.0004160648	Africa
Africa|hCoV-19/Gambia/NPHL-748/2020|EPI ISL 561324|B.1.1|Gambia|2020	Africa|hCoV-19/South Africa/KRISP-K001113/2020|EPI ISL 509359|B.1|South Africa|2020-07-14	0.0004764277	Africa
Africa|hCoV-19/Gambia/NPHL-758/2020|EPI ISL 561326|B.1.1.293|Gambia|2020	Africa|hCoV-19/South Africa/KRISP-K001113/2020|EPI ISL 509359|B.1|South Africa|2020-07-14	0.0003117405	Africa
Africa|hCoV-19/Gambia/NPHL-760/2020|EPI ISL 561327|B.1.5|Gambia|2020	Africa|hCoV-19/South Africa/KRISP-K001113/2020|EPI ISL 509359|B.1|South Africa|2020-07-14	0.0002383687	Africa
Africa|hCoV-19/Gambia/NPHL-790/2020|EPI ISL 561329|B.1.5|Gambia|2020	Africa|hCoV-19/South Africa/KRISP-K001113/2020|EPI ISL 509359|B.1|South Africa|2020-07-14	0.0002059929	Africa
Africa|hCoV-19/Gambia/NPHL-923/2020|EPI ISL 561330|B.1.5.12|Gambia|2020	Africa|hCoV-19/South Africa/KRISP-K001113/2020|EPI ISL 509359|B.1|South Africa|2020-07-14	0.0003742584	Africa
Africa|hCoV-19/Gambia/NPHL-930/2020|EPI ISL 561331|B.1.5|Gambia|2020	Africa|hCoV-19/South Africa/KRISP-K001113/2020|EPI ISL 509359|B.1|South Africa|2020-07-14	0.0002403325	Africa
Africa|hCoV-19/Gambia/NPHL-941/2020|EPI ISL 561332|B.1.5.12|Gambia|2020	Africa|hCoV-19/South Africa/KRISP-K001113/2020|EPI ISL 509359|B.1|South Africa|2020-07-14	0.0004082804	Africa
Africa|hCoV-19/Gambia/NPHL-956/2020|EPI ISL 561334|B.1.5.12|Gambia|2020	Africa|hCoV-19/South Africa/KRISP-K001113/2020|EPI ISL 509359|B.1|South Africa|2020-07-14	0.0004120001	Africa
Africa|hCoV-19/Ghana/1651 S3/2020|EPI ISL 422387|A.11|Ghana|2020-03-25	Africa|hCoV-19/South Africa/KRISP-K001113/2020|EPI ISL 509359|B.1|South Africa|2020-07-14	0.0005646079	Africa
Africa|hCoV-19/Ghana/1659 S14/2020|EPI ISL 422405|B.1.220|Ghana|2020-03-25	Africa|hCoV-19/South Africa/KRISP-K001113/2020|EPI ISL 509359|B.1|South Africa|2020-07-14	0.0002833846	Africa
Africa|hCoV-19/Ghana/2230 S4/2020|EPI ISL 422390|B.40|Ghana|2020-03-25	Africa|hCoV-19/South Africa/KRISP-K001113/2020|EPI ISL 509359|B.1|South Africa|2020-07-14	0.0004820652	Africa
Africa|hCoV-19/Ghana/2333 S5/2020|EPI ISL 422394|B.1.3|Ghana|2020-03-27	Africa|hCoV-19/South Africa/KRISP-K001113/2020|EPI ISL 509359|B.1|South Africa|2020-07-14	0.0003804485	Africa
Africa|hCoV-19/Ghana/2573 S27/2020|EPI ISL 515082|A|Ghana|2020-03-29	Africa|hCoV-19/South Africa/KRISP-K001113/2020|EPI ISL 509359|B.1|South Africa|2020-07-14	0.0006806507	Africa
Africa|hCoV-19/Ghana/2666 S32/2020|EPI ISL 515083|A|Ghana|2020-03-27	Africa|hCoV-19/South Africa/KRISP-K001113/2020|EPI ISL 509359|B.1|South Africa|2020-07-14	0.0002069234	Africa
Africa|hCoV-19/Ghana/2709 S25/2020|EPI ISL 515084|B.1|Ghana|2020-03-28	Africa|hCoV-19/South Africa/KRISP-K001113/2020|EPI ISL 509359|B.1|South Africa|2020-07-14	0.0004084833	Africa
Africa|hCoV-19/Ghana/2828 S6/2020|EPI ISL 422397|A.11|Ghana|2020-03-29	Africa|hCoV-19/South Africa/KRISP-K001113/2020|EPI ISL 509359|B.1|South Africa|2020-07-14	0.0006898831	Africa
Africa|hCoV-19/Ghana/2852 S30/2020|EPI ISL 515085|B.6|Ghana|2020-03-28	Africa|hCoV-19/South Africa/KRISP-K001113/2020|EPI ISL 509359|B.1|South Africa|2020-07-14	0.0003107870	Africa
Africa|hCoV-19/Ghana/2914 S8/2020|EPI ISL 422399|B.1.1|Ghana|2020-03-30	Africa|hCoV-19/South Africa/KRISP-K001113/2020|EPI ISL 509359|B.1|South Africa|2020-07-14	0.0003498766	Africa
Africa|hCoV-19/Ghana/34927 S20/2020|EPI ISL 515086|A.11|Ghana|2020-05-23	Africa|hCoV-19/South Africa/KRISP-K001113/2020|EPI ISL 509359|B.1|South Africa|2020-07-14	0.0005805185	Africa
Africa|hCoV-19/Ghana/34928 S21/2020|EPI ISL 515087|A.11|Ghana|2020-05-23	Africa|hCoV-19/South Africa/KRISP-K001113/2020|EPI ISL 509359|B.1|South Africa|2020-07-14	0.0006851666	Africa
Africa|hCoV-19/Ghana/34980 S22/2020|EPI ISL 515088|B.1.1|Ghana|2020-05-23	Africa|hCoV-19/South Africa/KRISP-K001113/2020|EPI ISL 509359|B.1|South Africa|2020-07-14	0.0003485998	Africa
Africa|hCoV-19/Ghana/34983 S40/2020|EPI ISL 515089|B.1.1|Ghana|2020-05-23	Africa|hCoV-19/South Africa/KRISP-K001113/2020|EPI ISL 509359|B.1|South Africa|2020-07-14	0.0004120610	Africa
Africa|hCoV-19/Ghana/35012 S17/2020|EPI ISL 515090|B.1.1|Ghana|2020-05-23	Africa|hCoV-19/South Africa/KRISP-K001113/2020|EPI ISL 509359|B.1|South Africa|2020-07-14	0.0004083319	Africa
Africa|hCoV-19/Ghana/35019 S18/2020|EPI ISL 515091|B.1.1|Ghana|2020-05-23	Africa|hCoV-19/South Africa/KRISP-K001113/2020|EPI ISL 509359|B.1|South Africa|2020-07-14	0.0003112922	Africa
Africa|hCoV-19/Ghana/35183 S24/2020|EPI ISL 515092|A|Ghana|2020-05-24	Africa|hCoV-19/South Africa/KRISP-K001113/2020|EPI ISL 509359|B.1|South Africa|2020-07-14	0.0002098761	Africa
Africa|hCoV-19/Ghana/35280 S41/2020|EPI ISL 515093|A|Ghana|2020-05-24	Africa|hCoV-19/South Africa/KRISP-K001113/2020|EPI ISL 509359|B.1|South Africa|2020-07-14	0.0005890804	Africa
Africa|hCoV-19/Ghana/35394 S49/2020|EPI ISL 515094|B.1.1.307|Ghana|2020-05-24	Africa|hCoV-19/South Africa/KRISP-K001113/2020|EPI ISL 509359|B.1|South Africa|2020-07-14	0.0003466341	Africa
Africa|hCoV-19/Ghana/35466 S19/2020|EPI ISL 515095|B.1.1|Ghana|2020-05-24	Africa|hCoV-19/South Africa/KRISP-K001113/2020|EPI ISL 509359|B.1|South Africa|2020-07-14	0.0003775942	Africa
Africa|hCoV-19/Ghana/35563 S37/2020|EPI ISL 515096|A.11|Ghana|2020-05-24	Africa|hCoV-19/South Africa/KRISP-K001113/2020|EPI ISL 509359|B.1|South Africa|2020-07-14	0.0007146565	Africa
Africa|hCoV-19/Ghana/36523 S23/2020|EPI ISL 515097|A|Ghana|2020-05-27	Africa|hCoV-19/South Africa/KRISP-K001113/2020|EPI ISL 509359|B.1|South Africa|2020-07-14	0.0002410392	Africa
Africa|hCoV-19/Ghana/81216 S36/2020|EPI ISL 515098|A|Ghana|2020-05-20	Africa|hCoV-19/South Africa/KRISP-K001113/2020|EPI ISL 509359|B.1|South Africa|2020-07-14	0.0006814691	Africa
Africa|hCoV-19/Ghana/81219 S34/2020|EPI ISL 515099|B.1.1|Ghana|2020-05-20	Africa|hCoV-19/South Africa/KRISP-K001113/2020|EPI ISL 509359|B.1|South Africa|2020-07-14	0.0003090584	Africa
Africa|hCoV-19/Ghana/82879 S48/2020|EPI ISL 515100|B.1|Ghana|2020-05-20	Africa|hCoV-19/South Africa/KRISP-K001113/2020|EPI ISL 509359|B.1|South Africa|2020-07-14	0.0004083083	Africa
Africa|hCoV-19/Ghana/83637 S29/2020|EPI ISL 515101|B.1.1|Ghana|2020-05-22	Africa|hCoV-19/South Africa/KRISP-K001113/2020|EPI ISL 509359|B.1|South Africa|2020-07-14	0.0003404793	Africa
Africa|hCoV-19/Ghana/84049 S31/2020|EPI ISL 515102|B.1|Ghana|2020-05-25	Africa|hCoV-19/South Africa/KRISP-K001113/2020|EPI ISL 509359|B.1|South Africa|2020-07-14	0.0004423368	Africa
Africa|hCoV-19/Ghana/84162 S45/2020|EPI ISL 515103|A|Ghana|2020-04-25	Africa|hCoV-19/South Africa/KRISP-K001113/2020|EPI ISL 509359|B.1|South Africa|2020-07-14	0.0005546034	Africa
Africa|hCoV-19/Ghana/84182 S43/2020|EPI ISL 515104|B.1.1|Ghana|2020-05-25	Africa|hCoV-19/South Africa/KRISP-K001113/2020|EPI ISL 509359|B.1|South Africa|2020-07-14	0.0004806733	Africa
Africa|hCoV-19/Ghana/84210 S44/2020|EPI ISL 515105|A|Ghana|2020-05-24	Africa|hCoV-19/South Africa/KRISP-K001113/2020|EPI ISL 509359|B.1|South Africa|2020-07-14	0.0006149311	Africa
Africa|hCoV-19/Ghana/84218 S47/2020|EPI ISL 515106|A|Ghana|2020-05-25	Africa|hCoV-19/South Africa/KRISP-K001113/2020|EPI ISL 509359|B.1|South Africa|2020-07-14	0.0006938340	Africa
Africa|hCoV-19/Ghana/84260 S28/2020|EPI ISL 515107|A|Ghana|2020-05-25	Africa|hCoV-19/South Africa/KRISP-K001113/2020|EPI ISL 509359|B.1|South Africa|2020-07-14	0.0005482009	Africa
Africa|hCoV-19/Ghana/84279 S42/2020|EPI ISL 515108|B.1|Ghana|2020-05-25	Africa|hCoV-19/South Africa/KRISP-K001113/2020|EPI ISL 509359|B.1|South Africa|2020-07-14	0.0004438317	Africa
Africa|hCoV-19/Ghana/84301 S35/2020|EPI ISL 515109|A.11|Ghana|2020-05-24	Africa|hCoV-19/South Africa/KRISP-K001113/2020|EPI ISL 509359|B.1|South Africa|2020-07-14	0.0005648931	Africa
Africa|hCoV-19/Ghana/84430 S51/2020|EPI ISL 515110|B.1.1.307|Ghana|2020-05-25	Africa|hCoV-19/South Africa/KRISP-K001113/2020|EPI ISL 509359|B.1|South Africa|2020-07-14	0.0003403937	Africa
Africa|hCoV-19/Ghana/84438 S50/2020|EPI ISL 515111|A|Ghana|2020-05-24	Africa|hCoV-19/South Africa/KRISP-K001113/2020|EPI ISL 509359|B.1|South Africa|2020-07-14	0.0005467026	Africa
Africa|hCoV-19/Ghana/84484 S16/2020|EPI ISL 515112|B.1.1|Ghana|2020-05-25	Africa|hCoV-19/South Africa/KRISP-K001113/2020|EPI ISL 509359|B.1|South Africa|2020-07-14	0.0004162379	Africa
Africa|hCoV-19/Ghana/KATH23/2020|EPI ISL 515181|A.11|Ghana|2020-03-22	Africa|hCoV-19/South Africa/KRISP-K001113/2020|EPI ISL 509359|B.1|South Africa|2020-07-14	0.0005445001	Africa
Africa|hCoV-19/Ghana/TTH10/2020|EPI ISL 515182|A|Ghana|2020-03-27	Africa|hCoV-19/South Africa/KRISP-K001113/2020|EPI ISL 509359|B.1|South Africa|2020-07-14	0.0005104063	Africa
Africa|hCoV-19/Ghana/TTH11/2020|EPI ISL 515183|A|Ghana|2020-03-27	Africa|hCoV-19/South Africa/KRISP-K001113/2020|EPI ISL 509359|B.1|South Africa|2020-07-14	0.0005120962	Africa
Africa|hCoV-19/Ghana/TTH6/2020|EPI ISL 515248|A|Ghana|2020-03-27	Africa|hCoV-19/South Africa/KRISP-K001113/2020|EPI ISL 509359|B.1|South Africa|2020-07-14	0.0005362308	Africa
Africa|hCoV-19/Kenya/C1092/2020|EPI ISL 457849|B.1.5|Kenya|2020-04-18	Africa|hCoV-19/South Africa/KRISP-K001113/2020|EPI ISL 509359|B.1|South Africa|2020-07-14	0.0002479935	Africa
Africa|hCoV-19/Kenya/C1102/2020|EPI ISL 568708|B.1.5|Kenya|2020-04-19	Africa|hCoV-19/South Africa/KRISP-K001113/2020|EPI ISL 509359|B.1|South Africa|2020-07-14	0.0003469428	Africa
Africa|hCoV-19/Kenya/C1162/2020|EPI ISL 457850|B.1.5|Kenya|2020-04-19	Africa|hCoV-19/South Africa/KRISP-K001113/2020|EPI ISL 509359|B.1|South Africa|2020-07-14	0.0002103173	Africa
Africa|hCoV-19/Kenya/C1216/2020|EPI ISL 457854|B.1.5|Kenya|2020-04-19	Africa|hCoV-19/South Africa/KRISP-K001113/2020|EPI ISL 509359|B.1|South Africa|2020-07-14	0.0002381393	Africa
Africa|hCoV-19/Kenya/C1292/2020|EPI ISL 457856|B|Kenya|2020-04-20	Africa|hCoV-19/South Africa/KRISP-K001113/2020|EPI ISL 509359|B.1|South Africa|2020-07-14	0.0002429512	Africa
Africa|hCoV-19/Kenya/C1357/2020|EPI ISL 457858|B.1.5|Kenya|2020-04-20	Africa|hCoV-19/South Africa/KRISP-K001113/2020|EPI ISL 509359|B.1|South Africa|2020-07-14	0.0002134365	Africa
Africa|hCoV-19/Kenya/C1422/2020|EPI ISL 457861|B.1|Kenya|2020-04-20	Africa|hCoV-19/South Africa/KRISP-K001113/2020|EPI ISL 509359|B.1|South Africa|2020-07-14	0.0002501802	Africa
Africa|hCoV-19/Kenya/C1499/2020|EPI ISL 457863|B.1.5|Kenya|2020-04-20	Africa|hCoV-19/South Africa/KRISP-K001113/2020|EPI ISL 509359|B.1|South Africa|2020-07-14	0.0002429292	Africa
Africa|hCoV-19/Kenya/C1646/2020|EPI ISL 457865|B.1.5|Kenya|2020-04-21	Africa|hCoV-19/South Africa/KRISP-K001113/2020|EPI ISL 509359|B.1|South Africa|2020-07-14	0.0002155136	Africa
Africa|hCoV-19/Kenya/C1739/2020|EPI ISL 457866|B|Kenya|2020-04-22	Africa|hCoV-19/South Africa/KRISP-K001113/2020|EPI ISL 509359|B.1|South Africa|2020-07-14	0.0002494465	Africa
Africa|hCoV-19/Kenya/C1751/2020|EPI ISL 457867|B.1.5|Kenya|2020-04-22	Africa|hCoV-19/South Africa/KRISP-K001113/2020|EPI ISL 509359|B.1|South Africa|2020-07-14	0.0002041012	Africa
Africa|hCoV-19/Kenya/C21582/2020|EPI ISL 568872|B.1|Kenya|2020-06-22	Africa|hCoV-19/South Africa/KRISP-K001113/2020|EPI ISL 509359|B.1|South Africa|2020-07-14	0.0004763791	Africa
Africa|hCoV-19/Kenya/C22/2020|EPI ISL 457845|B.1.5|Kenya|2020-03-17	Africa|hCoV-19/South Africa/KRISP-K001113/2020|EPI ISL 509359|B.1|South Africa|2020-07-14	0.0001771373	Africa
Africa|hCoV-19/Kenya/C2439/2020|EPI ISL 457877|B.1.5|Kenya|2020-04-24	Africa|hCoV-19/South Africa/KRISP-K001113/2020|EPI ISL 509359|B.1|South Africa|2020-07-14	0.0002749486	Africa
Africa|hCoV-19/Kenya/C2449/2020|EPI ISL 457878|B.1.5|Kenya|2020-04-24	Africa|hCoV-19/South Africa/KRISP-K001113/2020|EPI ISL 509359|B.1|South Africa|2020-07-14	0.0002815697	Africa
Africa|hCoV-19/Kenya/C2469/2020|EPI ISL 457879|B.1.5|Kenya|2020-04-24	Africa|hCoV-19/South Africa/KRISP-K001113/2020|EPI ISL 509359|B.1|South Africa|2020-07-14	0.0002071591	Africa
Africa|hCoV-19/Kenya/C253/2020|EPI ISL 457868|B.1|Kenya|2020-04-03	Africa|hCoV-19/South Africa/KRISP-K001113/2020|EPI ISL 509359|B.1|South Africa|2020-07-14	0.0002381337	Africa
Africa|hCoV-19/Kenya/C256/2020|EPI ISL 568697|B.1.5|Kenya|2020-04-04	Africa|hCoV-19/South Africa/KRISP-K001113/2020|EPI ISL 509359|B.1|South Africa|2020-07-14	0.0002828907	Africa
Africa|hCoV-19/Kenya/C2582/2020|EPI ISL 457883|B.1.5|Kenya|2020-04-25	Africa|hCoV-19/South Africa/KRISP-K001113/2020|EPI ISL 509359|B.1|South Africa|2020-07-14	0.0002802582	Africa
Africa|hCoV-19/Kenya/C2685/2020|EPI ISL 457884|B.1.5|Kenya|2020-04-25	Africa|hCoV-19/South Africa/KRISP-K001113/2020|EPI ISL 509359|B.1|South Africa|2020-07-14	0.0002726497	Africa
Africa|hCoV-19/Kenya/C2777/2020|EPI ISL 457887|B.1|Kenya|2020-04-26	Africa|hCoV-19/South Africa/KRISP-K001113/2020|EPI ISL 509359|B.1|South Africa|2020-07-14	0.0002159403	Africa
Africa|hCoV-19/Kenya/C2826/2020|EPI ISL 457891|B.1.5|Kenya|2020-04-27	Africa|hCoV-19/South Africa/KRISP-K001113/2020|EPI ISL 509359|B.1|South Africa|2020-07-14	0.0002061841	Africa
Africa|hCoV-19/Kenya/C2847/2020|EPI ISL 457892|B.1.5|Kenya|2020-04-27	Africa|hCoV-19/South Africa/KRISP-K001113/2020|EPI ISL 509359|B.1|South Africa|2020-07-14	0.0002134592	Africa
Africa|hCoV-19/Kenya/C293/2020|EPI ISL 457871|A|Kenya|2020-04-04	Africa|hCoV-19/South Africa/KRISP-K001113/2020|EPI ISL 509359|B.1|South Africa|2020-07-14	0.0004921278	Africa
Africa|hCoV-19/Kenya/C310/2020|EPI ISL 457874|B.4|Kenya|2020-04-04	Africa|hCoV-19/South Africa/KRISP-K001113/2020|EPI ISL 509359|B.1|South Africa|2020-07-14	0.0006571947	Africa
Africa|hCoV-19/Kenya/C3129/2020|EPI ISL 457897|B.1.5|Kenya|2020-04-28	Africa|hCoV-19/South Africa/KRISP-K001113/2020|EPI ISL 509359|B.1|South Africa|2020-07-14	0.0002394070	Africa
Africa|hCoV-19/Kenya/C314/2020|EPI ISL 457875|A|Kenya|2020-04-04	Africa|hCoV-19/South Africa/KRISP-K001113/2020|EPI ISL 509359|B.1|South Africa|2020-07-14	0.0005784977	Africa
Africa|hCoV-19/Kenya/C316/2020|EPI ISL 457876|B.4|Kenya|2020-04-04	Africa|hCoV-19/South Africa/KRISP-K001113/2020|EPI ISL 509359|B.1|South Africa|2020-07-14	0.0006283645	Africa
Africa|hCoV-19/Kenya/C3194/2020|EPI ISL 457901|B.1.5|Kenya|2020-04-28	Africa|hCoV-19/South Africa/KRISP-K001113/2020|EPI ISL 509359|B.1|South Africa|2020-07-14	0.0002802509	Africa
Africa|hCoV-19/Kenya/C3205/2020|EPI ISL 457902|B.1.5|Kenya|2020-04-28	Africa|hCoV-19/South Africa/KRISP-K001113/2020|EPI ISL 509359|B.1|South Africa|2020-07-14	0.0002084037	Africa
Africa|hCoV-19/Kenya/C3208/2020|EPI ISL 457903|B.1.5|Kenya|2020-04-28	Africa|hCoV-19/South Africa/KRISP-K001113/2020|EPI ISL 509359|B.1|South Africa|2020-07-14	0.0002128913	Africa
Africa|hCoV-19/Kenya/C3381/2020|EPI ISL 568714|B.1.5|Kenya|2020-04-30	Africa|hCoV-19/South Africa/KRISP-K001113/2020|EPI ISL 509359|B.1|South Africa|2020-07-14	0.0002405529	Africa
Africa|hCoV-19/Kenya/C3427/2020|EPI ISL 457906|B.1.5|Kenya|2020-04-29	Africa|hCoV-19/South Africa/KRISP-K001113/2020|EPI ISL 509359|B.1|South Africa|2020-07-14	0.0002746648	Africa
Africa|hCoV-19/Kenya/C3457/2020|EPI ISL 568715|B.1|Kenya|2020-04-30	Africa|hCoV-19/South Africa/KRISP-K001113/2020|EPI ISL 509359|B.1|South Africa|2020-07-14	0.0003155433	Africa
Africa|hCoV-19/Kenya/C3739/2020|EPI ISL 568717|B.1.5|Kenya|2020-05-04	Africa|hCoV-19/South Africa/KRISP-K001113/2020|EPI ISL 509359|B.1|South Africa|2020-07-14	0.0002061840	Africa
Africa|hCoV-19/Kenya/C389/2020|EPI ISL 568698|B.1.5|Kenya|2020-04-07	Africa|hCoV-19/South Africa/KRISP-K001113/2020|EPI ISL 509359|B.1|South Africa|2020-07-14	0.0002080353	Africa
Africa|hCoV-19/Kenya/C3980/2020|EPI ISL 568719|B.1|Kenya|2020-05-05	Africa|hCoV-19/South Africa/KRISP-K001113/2020|EPI ISL 509359|B.1|South Africa|2020-07-14	0.0002422319	Africa
Africa|hCoV-19/Kenya/C4083/2020|EPI ISL 568721|B.1.5|Kenya|2020-05-05	Africa|hCoV-19/South Africa/KRISP-K001113/2020|EPI ISL 509359|B.1|South Africa|2020-07-14	0.0002842135	Africa
Africa|hCoV-19/Kenya/C4195/2020|EPI ISL 568723|B.1.5|Kenya|2020-06-05	Africa|hCoV-19/South Africa/KRISP-K001113/2020|EPI ISL 509359|B.1|South Africa|2020-07-14	0.0002061913	Africa
Africa|hCoV-19/Kenya/C4199/2020|EPI ISL 568724|B.1.5|Kenya|2020-05-06	Africa|hCoV-19/South Africa/KRISP-K001113/2020|EPI ISL 509359|B.1|South Africa|2020-07-14	0.0002777318	Africa
Africa|hCoV-19/Kenya/C4214/2020|EPI ISL 568725|B.1|Kenya|2020-06-05	Africa|hCoV-19/South Africa/KRISP-K001113/2020|EPI ISL 509359|B.1|South Africa|2020-07-14	0.0002381231	Africa
Africa|hCoV-19/Kenya/C4419/2020|EPI ISL 568727|B.1|Kenya|2020-05-07	Africa|hCoV-19/South Africa/KRISP-K001113/2020|EPI ISL 509359|B.1|South Africa|2020-07-14	0.0003064700	Africa
Africa|hCoV-19/Kenya/C4420/2020|EPI ISL 568728|B.1.5|Kenya|2020-05-07	Africa|hCoV-19/South Africa/KRISP-K001113/2020|EPI ISL 509359|B.1|South Africa|2020-07-14	0.0002803198	Africa
Africa|hCoV-19/Kenya/C4585/2020|EPI ISL 568730|B.1.5|Kenya|2020-05-08	Africa|hCoV-19/South Africa/KRISP-K001113/2020|EPI ISL 509359|B.1|South Africa|2020-07-14	0.0002405636	Africa
Africa|hCoV-19/Kenya/C460/2020|EPI ISL 457910|B.1.5|Kenya|2020-04-08	Africa|hCoV-19/South Africa/KRISP-K001113/2020|EPI ISL 509359|B.1|South Africa|2020-07-14	0.0001756873	Africa
Africa|hCoV-19/Kenya/C4691/2020|EPI ISL 568733|B.1.5|Kenya|2020-05-09	Africa|hCoV-19/South Africa/KRISP-K001113/2020|EPI ISL 509359|B.1|South Africa|2020-07-14	0.0002090498	Africa
Africa|hCoV-19/Kenya/C4710/2020|EPI ISL 568735|B.1.5|Kenya|2020-05-08	Africa|hCoV-19/South Africa/KRISP-K001113/2020|EPI ISL 509359|B.1|South Africa|2020-07-14	0.0003061948	Africa
Africa|hCoV-19/Kenya/C4717/2020|EPI ISL 568737|B.1.5|Kenya|2020-05-08	Africa|hCoV-19/South Africa/KRISP-K001113/2020|EPI ISL 509359|B.1|South Africa|2020-07-14	0.0002510682	Africa
Africa|hCoV-19/Kenya/C4872/2020|EPI ISL 568741|B.1.5|Kenya|2020-05-08	Africa|hCoV-19/South Africa/KRISP-K001113/2020|EPI ISL 509359|B.1|South Africa|2020-07-14	0.0002428500	Africa
Africa|hCoV-19/Kenya/C4895/2020|EPI ISL 568742|B.1.5|Kenya|2020-05-08	Africa|hCoV-19/South Africa/KRISP-K001113/2020|EPI ISL 509359|B.1|South Africa|2020-07-14	0.0003125201	Africa
Africa|hCoV-19/Kenya/C5008/2020|EPI ISL 568744|B.1|Kenya|2020-05-08	Africa|hCoV-19/South Africa/KRISP-K001113/2020|EPI ISL 509359|B.1|South Africa|2020-07-14	0.0002479300	Africa
Africa|hCoV-19/Kenya/C5011/2020|EPI ISL 568745|B.1.5|Kenya|2020-05-08	Africa|hCoV-19/South Africa/KRISP-K001113/2020|EPI ISL 509359|B.1|South Africa|2020-07-14	0.0002777029	Africa
Africa|hCoV-19/Kenya/C5119/2020|EPI ISL 568750|B.1|Kenya|2020-05-09	Africa|hCoV-19/South Africa/KRISP-K001113/2020|EPI ISL 509359|B.1|South Africa|2020-07-14	0.0002405803	Africa
Africa|hCoV-19/Kenya/C5177/2020|EPI ISL 568752|B.1.5|Kenya|2020-05-09	Africa|hCoV-19/South Africa/KRISP-K001113/2020|EPI ISL 509359|B.1|South Africa|2020-07-14	0.0002430331	Africa
Africa|hCoV-19/Kenya/C5178/2020|EPI ISL 568753|B.1.5|Kenya|2020-05-09	Africa|hCoV-19/South Africa/KRISP-K001113/2020|EPI ISL 509359|B.1|South Africa|2020-07-14	0.0002502784	Africa
Africa|hCoV-19/Kenya/C5246/2020|EPI ISL 568754|B.1.5|Kenya|2020-05-09	Africa|hCoV-19/South Africa/KRISP-K001113/2020|EPI ISL 509359|B.1|South Africa|2020-07-14	0.0002408317	Africa
Africa|hCoV-19/Kenya/C5288/2020|EPI ISL 568755|B.1.5|Kenya|2020-05-10	Africa|hCoV-19/South Africa/KRISP-K001113/2020|EPI ISL 509359|B.1|South Africa|2020-07-14	0.0003157517	Africa
Africa|hCoV-19/Kenya/C5289/2020|EPI ISL 568756|B.1.5|Kenya|2020-05-10	Africa|hCoV-19/South Africa/KRISP-K001113/2020|EPI ISL 509359|B.1|South Africa|2020-07-14	0.0002145197	Africa
Africa|hCoV-19/Kenya/C5328/2020|EPI ISL 568760|B.1.5|Kenya|2020-05-10	Africa|hCoV-19/South Africa/KRISP-K001113/2020|EPI ISL 509359|B.1|South Africa|2020-07-14	0.0002430775	Africa
Africa|hCoV-19/Kenya/C5335/2020|EPI ISL 568762|B.1.5|Kenya|2020-05-10	Africa|hCoV-19/South Africa/KRISP-K001113/2020|EPI ISL 509359|B.1|South Africa|2020-07-14	0.0002432889	Africa
Africa|hCoV-19/Kenya/C5384/2020|EPI ISL 568764|B.1.5|Kenya|2020-05-10	Africa|hCoV-19/South Africa/KRISP-K001113/2020|EPI ISL 509359|B.1|South Africa|2020-07-14	0.0003061843	Africa
Africa|hCoV-19/Kenya/C54/2020|EPI ISL 457847|B.1|Kenya|2020-03-24	Africa|hCoV-19/South Africa/KRISP-K001113/2020|EPI ISL 509359|B.1|South Africa|2020-07-14	0.0002765291	Africa
Africa|hCoV-19/Kenya/C544/2020|EPI ISL 457911|B.1.5|Kenya|2020-04-10	Africa|hCoV-19/South Africa/KRISP-K001113/2020|EPI ISL 509359|B.1|South Africa|2020-07-14	0.0001756935	Africa
Africa|hCoV-19/Kenya/C5442/2020|EPI ISL 568767|B.1.5|Kenya|2020-05-10	Africa|hCoV-19/South Africa/KRISP-K001113/2020|EPI ISL 509359|B.1|South Africa|2020-07-14	0.0002749488	Africa
Africa|hCoV-19/Kenya/C569/2020|EPI ISL 568700|B.1|Kenya|2020-04-12	Africa|hCoV-19/South Africa/KRISP-K001113/2020|EPI ISL 509359|B.1|South Africa|2020-07-14	0.0002477984	Africa
Africa|hCoV-19/Kenya/C5695/2020|EPI ISL 568770|B.1.5|Kenya|2020-05-11	Africa|hCoV-19/South Africa/KRISP-K001113/2020|EPI ISL 509359|B.1|South Africa|2020-07-14	0.0003093303	Africa
Africa|hCoV-19/Kenya/C5701/2020|EPI ISL 568772|B.1|Kenya|2020-05-11	Africa|hCoV-19/South Africa/KRISP-K001113/2020|EPI ISL 509359|B.1|South Africa|2020-07-14	0.0002405696	Africa
Africa|hCoV-19/Kenya/C571/2020|EPI ISL 568702|A|Kenya|2020-04-12	Africa|hCoV-19/South Africa/KRISP-K001113/2020|EPI ISL 509359|B.1|South Africa|2020-07-14	0.0005444446	Africa
Africa|hCoV-19/Kenya/C5767/2020|EPI ISL 568773|B.1.5|Kenya|2020-05-11	Africa|hCoV-19/South Africa/KRISP-K001113/2020|EPI ISL 509359|B.1|South Africa|2020-07-14	0.0003540203	Africa
Africa|hCoV-19/Kenya/C5811/2020|EPI ISL 568775|B.1.5|Kenya|2020-05-11	Africa|hCoV-19/South Africa/KRISP-K001113/2020|EPI ISL 509359|B.1|South Africa|2020-07-14	0.0002405695	Africa
Africa|hCoV-19/Kenya/C5813/2020|EPI ISL 568776|B.1|Kenya|2020-05-11	Africa|hCoV-19/South Africa/KRISP-K001113/2020|EPI ISL 509359|B.1|South Africa|2020-07-14	0.0002430331	Africa
Africa|hCoV-19/Kenya/C5835/2020|EPI ISL 568777|B.1.5|Kenya|2020-05-12	Africa|hCoV-19/South Africa/KRISP-K001113/2020|EPI ISL 509359|B.1|South Africa|2020-07-14	0.0002775683	Africa
Africa|hCoV-19/Kenya/C587/2020|EPI ISL 457912|B.1.5|Kenya|2020-04-11	Africa|hCoV-19/South Africa/KRISP-K001113/2020|EPI ISL 509359|B.1|South Africa|2020-07-14	0.0002114362	Africa
Africa|hCoV-19/Kenya/C589/2020|EPI ISL 457913|B.1.5|Kenya|2020-04-11	Africa|hCoV-19/South Africa/KRISP-K001113/2020|EPI ISL 509359|B.1|South Africa|2020-07-14	0.0002080495	Africa
Africa|hCoV-19/Kenya/C5902/2020|EPI ISL 568779|B.1.5|Kenya|2020-05-12	Africa|hCoV-19/South Africa/KRISP-K001113/2020|EPI ISL 509359|B.1|South Africa|2020-07-14	0.0002454873	Africa
Africa|hCoV-19/Kenya/C5911/2020|EPI ISL 568780|B.1.5|Kenya|2020-05-12	Africa|hCoV-19/South Africa/KRISP-K001113/2020|EPI ISL 509359|B.1|South Africa|2020-07-14	0.0002103593	Africa
Africa|hCoV-19/Kenya/C5914/2020|EPI ISL 568782|B.1.5|Kenya|2020-05-12	Africa|hCoV-19/South Africa/KRISP-K001113/2020|EPI ISL 509359|B.1|South Africa|2020-07-14	0.0002752137	Africa
Africa|hCoV-19/Kenya/C6186/2020|EPI ISL 568787|B.1.5|Kenya|2020-05-13	Africa|hCoV-19/South Africa/KRISP-K001113/2020|EPI ISL 509359|B.1|South Africa|2020-07-14	0.0003125351	Africa
Africa|hCoV-19/Kenya/C6255/2020|EPI ISL 568790|B.1.1.33|Kenya|2020-05-13	Africa|hCoV-19/South Africa/KRISP-K001113/2020|EPI ISL 509359|B.1|South Africa|2020-07-14	0.0004815893	Africa
Africa|hCoV-19/Kenya/C6298/2020|EPI ISL 568792|B.1|Kenya|2020-05-13	Africa|hCoV-19/South Africa/KRISP-K001113/2020|EPI ISL 509359|B.1|South Africa|2020-07-14	0.0002477519	Africa
Africa|hCoV-19/Kenya/C6369/2020|EPI ISL 568794|B.1|Kenya|2020-05-14	Africa|hCoV-19/South Africa/KRISP-K001113/2020|EPI ISL 509359|B.1|South Africa|2020-07-14	0.0003181158	Africa
Africa|hCoV-19/Kenya/C6380/2020|EPI ISL 568798|B.1.5|Kenya|2020-05-15	Africa|hCoV-19/South Africa/KRISP-K001113/2020|EPI ISL 509359|B.1|South Africa|2020-07-14	0.0002125444	Africa
Africa|hCoV-19/Kenya/C6384/2020|EPI ISL 568799|B.1|Kenya|2020-05-14	Africa|hCoV-19/South Africa/KRISP-K001113/2020|EPI ISL 509359|B.1|South Africa|2020-07-14	0.0002424715	Africa
Africa|hCoV-19/Kenya/C639/2020|EPI ISL 568703|B|Kenya|2020-04-14	Africa|hCoV-19/South Africa/KRISP-K001113/2020|EPI ISL 509359|B.1|South Africa|2020-07-14	0.0004211242	Africa
Africa|hCoV-19/Kenya/C6518/2020|EPI ISL 568803|B.1.5|Kenya|2020-05-14	Africa|hCoV-19/South Africa/KRISP-K001113/2020|EPI ISL 509359|B.1|South Africa|2020-07-14	0.0003197199	Africa
Africa|hCoV-19/Kenya/C6524/2020|EPI ISL 568805|A|Kenya|2020-05-14	Africa|hCoV-19/South Africa/KRISP-K001113/2020|EPI ISL 509359|B.1|South Africa|2020-07-14	0.0005939630	Africa
Africa|hCoV-19/Kenya/C656/2020|EPI ISL 457915|B.1.5|Kenya|2020-04-13	Africa|hCoV-19/South Africa/KRISP-K001113/2020|EPI ISL 509359|B.1|South Africa|2020-07-14	0.0002721621	Africa
Africa|hCoV-19/Kenya/C6564/2020|EPI ISL 568806|B.1.5|Kenya|2020-05-14	Africa|hCoV-19/South Africa/KRISP-K001113/2020|EPI ISL 509359|B.1|South Africa|2020-07-14	0.0003210232	Africa
Africa|hCoV-19/Kenya/C6878/2020|EPI ISL 568813|B.1.1|Kenya|2020-05-15	Africa|hCoV-19/South Africa/KRISP-K001113/2020|EPI ISL 509359|B.1|South Africa|2020-07-14	0.0003243475	Africa
Africa|hCoV-19/Kenya/C6914/2020|EPI ISL 568817|B.1|Kenya|2020-05-15	Africa|hCoV-19/South Africa/KRISP-K001113/2020|EPI ISL 509359|B.1|South Africa|2020-07-14	0.0003530574	Africa
Africa|hCoV-19/Kenya/C7081/2020|EPI ISL 568824|B.1.5|Kenya|2020-05-16	Africa|hCoV-19/South Africa/KRISP-K001113/2020|EPI ISL 509359|B.1|South Africa|2020-07-14	0.0002520559	Africa
Africa|hCoV-19/Kenya/C713/2020|EPI ISL 457920|B.1.5|Kenya|2020-04-14	Africa|hCoV-19/South Africa/KRISP-K001113/2020|EPI ISL 509359|B.1|South Africa|2020-07-14	0.0002381333	Africa
Africa|hCoV-19/Kenya/C7579/2020|EPI ISL 568842|A|Kenya|2020-05-16	Africa|hCoV-19/South Africa/KRISP-K001113/2020|EPI ISL 509359|B.1|South Africa|2020-07-14	0.0005944077	Africa
Africa|hCoV-19/Kenya/C7605/2020|EPI ISL 568847|A|Kenya|2020-05-16	Africa|hCoV-19/South Africa/KRISP-K001113/2020|EPI ISL 509359|B.1|South Africa|2020-07-14	0.0005830604	Africa
Africa|hCoV-19/Kenya/C787/2020|EPI ISL 457921|B.1.5|Kenya|2020-04-15	Africa|hCoV-19/South Africa/KRISP-K001113/2020|EPI ISL 509359|B.1|South Africa|2020-07-14	0.0002041013	Africa
Africa|hCoV-19/Kenya/C7949/2020|EPI ISL 568852|B.1|Kenya|2020-05-18	Africa|hCoV-19/South Africa/KRISP-K001113/2020|EPI ISL 509359|B.1|South Africa|2020-07-14	0.0003544663	Africa
Africa|hCoV-19/Kenya/C815/2020|EPI ISL 568706|B.1|Kenya|2020-04-16	Africa|hCoV-19/South Africa/KRISP-K001113/2020|EPI ISL 509359|B.1|South Africa|2020-07-14	0.0002830156	Africa
Africa|hCoV-19/Kenya/C8240/2020|EPI ISL 568855|B.1.5|Kenya|2020-05-19	Africa|hCoV-19/South Africa/KRISP-K001113/2020|EPI ISL 509359|B.1|South Africa|2020-07-14	0.0002841720	Africa
Africa|hCoV-19/Kenya/C926/2020|EPI ISL 457928|B.1.5|Kenya|2020-04-17	Africa|hCoV-19/South Africa/KRISP-K001113/2020|EPI ISL 509359|B.1|South Africa|2020-07-14	0.0002395512	Africa
Africa|hCoV-19/Kenya/D5/2020|EPI ISL 457999|B.1|Kenya|2020-05-22	Africa|hCoV-19/South Africa/KRISP-K001113/2020|EPI ISL 509359|B.1|South Africa|2020-07-14	0.0004880175	Africa
Africa|hCoV-19/Kenya/D6/2020|EPI ISL 458000|B.40|Kenya|2020-03-17	Africa|hCoV-19/South Africa/KRISP-K001113/2020|EPI ISL 509359|B.1|South Africa|2020-07-14	0.0005808218	Africa
Africa|hCoV-19/Kenya/NIC 059/2020|EPI ISL 457827|B.40|Kenya|2020-03	Africa|hCoV-19/South Africa/KRISP-K001113/2020|EPI ISL 509359|B.1|South Africa|2020-07-14	0.0005155685	Africa
Africa|hCoV-19/Kenya/NIC 084/2020|EPI ISL 457828|B|Kenya|2020-03	Africa|hCoV-19/South Africa/KRISP-K001113/2020|EPI ISL 509359|B.1|South Africa|2020-07-14	0.0004763582	Africa
Africa|hCoV-19/Kenya/NIC 087/2020|EPI ISL 457829|B.1.1.20|Kenya|2020-03	Africa|hCoV-19/South Africa/KRISP-K001113/2020|EPI ISL 509359|B.1|South Africa|2020-07-14	0.0003405871	Africa
Africa|hCoV-19/Kenya/NIC 089/2020|EPI ISL 457830|B.1.1.20|Kenya|2020-03	Africa|hCoV-19/South Africa/KRISP-K001113/2020|EPI ISL 509359|B.1|South Africa|2020-07-14	0.0003179586	Africa
Africa|hCoV-19/Kenya/NIC 168/2020|EPI ISL 457832|B.1.255|Kenya|2020-03	Africa|hCoV-19/South Africa/KRISP-K001113/2020|EPI ISL 509359|B.1|South Africa|2020-07-14	0.0002439525	Africa
Africa|hCoV-19/Kenya/NIC 187/2020|EPI ISL 457833|B.1.5|Kenya|2020-03-20	Africa|hCoV-19/South Africa/KRISP-K001113/2020|EPI ISL 509359|B.1|South Africa|2020-07-14	0.0002721528	Africa
Africa|hCoV-19/Kenya/NIC 196/2020|EPI ISL 457834|B.1.1|Kenya|2020-03-21	Africa|hCoV-19/South Africa/KRISP-K001113/2020|EPI ISL 509359|B.1|South Africa|2020-07-14	0.0002817879	Africa
Africa|hCoV-19/Kenya/NIC 248/2020|EPI ISL 457836|B.40|Kenya|2020-03-23	Africa|hCoV-19/South Africa/KRISP-K001113/2020|EPI ISL 509359|B.1|South Africa|2020-07-14	0.0004840700	Africa
Africa|hCoV-19/Kenya/NIC 266/2020|EPI ISL 457838|B.6|Kenya|2020-03-24	Africa|hCoV-19/South Africa/KRISP-K001113/2020|EPI ISL 509359|B.1|South Africa|2020-07-14	0.0005502080	Africa
Africa|hCoV-19/Kenya/NIC 492/2020|EPI ISL 457840|B.1.5|Kenya|2020-03	Africa|hCoV-19/South Africa/KRISP-K001113/2020|EPI ISL 509359|B.1|South Africa|2020-07-14	0.0002097806	Africa
Africa|hCoV-19/Kenya/NIC 512/2020|EPI ISL 457841|B.1.5|Kenya|2020-03	Africa|hCoV-19/South Africa/KRISP-K001113/2020|EPI ISL 509359|B.1|South Africa|2020-07-14	0.0002096267	Africa
Africa|hCoV-19/Kenya/NIC 569/2020|EPI ISL 457843|B.1.1|Kenya|2020-03-29	Africa|hCoV-19/South Africa/KRISP-K001113/2020|EPI ISL 509359|B.1|South Africa|2020-07-14	0.0003402395	Africa
Africa|hCoV-19/Kenya/NIC 593/2020|EPI ISL 457844|B.1.1.316|Kenya|2020-03-29	Africa|hCoV-19/South Africa/KRISP-K001113/2020|EPI ISL 509359|B.1|South Africa|2020-07-14	0.0003491352	Africa
Africa|hCoV-19/Kenya/S052/2020|EPI ISL 457932|B.4|Kenya|2020-03-14	Africa|hCoV-19/South Africa/KRISP-K001113/2020|EPI ISL 509359|B.1|South Africa|2020-07-14	0.0006637211	Africa
Africa|hCoV-19/Kenya/S109/2020|EPI ISL 457933|B.4|Kenya|2020-03-23	Africa|hCoV-19/South Africa/KRISP-K001113/2020|EPI ISL 509359|B.1|South Africa|2020-07-14	0.0006692064	Africa
Africa|hCoV-19/Kenya/S299/2020|EPI ISL 457934|B.1.1.1|Kenya|2020-03-29	Africa|hCoV-19/South Africa/KRISP-K001113/2020|EPI ISL 509359|B.1|South Africa|2020-07-14	0.0004854863	Africa
Africa|hCoV-19/Madagascar/IP-01650/2020|EPI ISL 508862|B.1|Madagascar|2020-03-20	Africa|hCoV-19/South Africa/KRISP-K001113/2020|EPI ISL 509359|B.1|South Africa|2020-07-14	0.0003061843	Africa
Africa|hCoV-19/Madagascar/IP-01861/2020|EPI ISL 508863|B.1|Madagascar|2020-03-22	Africa|hCoV-19/South Africa/KRISP-K001113/2020|EPI ISL 509359|B.1|South Africa|2020-07-14	0.0003061843	Africa
Africa|hCoV-19/Mali/M002593/2020|EPI ISL 487446|A|Mali|2020-04-06	Africa|hCoV-19/South Africa/KRISP-K001113/2020|EPI ISL 509359|B.1|South Africa|2020-07-14	0.0005444206	Africa
Africa|hCoV-19/Mali/M002615/2020|EPI ISL 487447|A|Mali|2020-04-06	Africa|hCoV-19/South Africa/KRISP-K001113/2020|EPI ISL 509359|B.1|South Africa|2020-07-14	0.0005104359	Africa
Africa|hCoV-19/Mali/M002616/2020|EPI ISL 487448|A|Mali|2020-04-06	Africa|hCoV-19/South Africa/KRISP-K001113/2020|EPI ISL 509359|B.1|South Africa|2020-07-14	0.0005114103	Africa
Africa|hCoV-19/Mali/M002618/2020|EPI ISL 487449|A|Mali|2020-04-06	Africa|hCoV-19/South Africa/KRISP-K001113/2020|EPI ISL 509359|B.1|South Africa|2020-07-14	0.0005784863	Africa
Africa|hCoV-19/Mali/M002644/2020|EPI ISL 487450|A|Mali|2020-04-08	Africa|hCoV-19/South Africa/KRISP-K001113/2020|EPI ISL 509359|B.1|South Africa|2020-07-14	0.0005785001	Africa
Africa|hCoV-19/Mali/M002659/2020|EPI ISL 487451|A|Mali|2020-04-09	Africa|hCoV-19/South Africa/KRISP-K001113/2020|EPI ISL 509359|B.1|South Africa|2020-07-14	0.0005103838	Africa
Africa|hCoV-19/Mali/M002663/2020|EPI ISL 487452|A|Mali|2020-04-09	Africa|hCoV-19/South Africa/KRISP-K001113/2020|EPI ISL 509359|B.1|South Africa|2020-07-14	0.0006124982	Africa
Africa|hCoV-19/Mali/M002667/2020|EPI ISL 487453|B.1|Mali|2020-04-10	Africa|hCoV-19/South Africa/KRISP-K001113/2020|EPI ISL 509359|B.1|South Africa|2020-07-14	0.0003061843	Africa
Africa|hCoV-19/Mali/M002672/2020|EPI ISL 487454|B|Mali|2020-04-10	Africa|hCoV-19/South Africa/KRISP-K001113/2020|EPI ISL 509359|B.1|South Africa|2020-07-14	0.0004764944	Africa
Africa|hCoV-19/Mali/M002673/2020|EPI ISL 487455|B.1|Mali|2020-04-10	Africa|hCoV-19/South Africa/KRISP-K001113/2020|EPI ISL 509359|B.1|South Africa|2020-07-14	0.0003061781	Africa
Africa|hCoV-19/Mali/M002675/2020|EPI ISL 487456|A|Mali|2020-04-10	Africa|hCoV-19/South Africa/KRISP-K001113/2020|EPI ISL 509359|B.1|South Africa|2020-07-14	0.0005444446	Africa
Africa|hCoV-19/Mali/M002698/2020|EPI ISL 487457|A|Mali|2020-04-12	Africa|hCoV-19/South Africa/KRISP-K001113/2020|EPI ISL 509359|B.1|South Africa|2020-07-14	0.0004769050	Africa
Africa|hCoV-19/Mali/M002700/2020|EPI ISL 487458|B.1|Mali|2020-04-12	Africa|hCoV-19/South Africa/KRISP-K001113/2020|EPI ISL 509359|B.1|South Africa|2020-07-14	0.0004441107	Africa
Africa|hCoV-19/Mali/M002703/2020|EPI ISL 487459|B.1|Mali|2020-04-12	Africa|hCoV-19/South Africa/KRISP-K001113/2020|EPI ISL 509359|B.1|South Africa|2020-07-14	0.0003742329	Africa
Africa|hCoV-19/Mali/M002704/2020|EPI ISL 487460|A|Mali|2020-04-12	Africa|hCoV-19/South Africa/KRISP-K001113/2020|EPI ISL 509359|B.1|South Africa|2020-07-14	0.0004763485	Africa
Africa|hCoV-19/Mali/M002707/2020|EPI ISL 487461|A|Mali|2020-04-12	Africa|hCoV-19/South Africa/KRISP-K001113/2020|EPI ISL 509359|B.1|South Africa|2020-07-14	0.0006465961	Africa
Africa|hCoV-19/Mali/M002758/2020|EPI ISL 487462|B.1|Mali|2020-04-13	Africa|hCoV-19/South Africa/KRISP-K001113/2020|EPI ISL 509359|B.1|South Africa|2020-07-14	0.0004083082	Africa
Africa|hCoV-19/Mali/M002823/2020|EPI ISL 487463|A|Mali|2020-04-14	Africa|hCoV-19/South Africa/KRISP-K001113/2020|EPI ISL 509359|B.1|South Africa|2020-07-14	0.0005784704	Africa
Africa|hCoV-19/Mali/M002824/2020|EPI ISL 487464|B.1.3|Mali|2020-04-14	Africa|hCoV-19/South Africa/KRISP-K001113/2020|EPI ISL 509359|B.1|South Africa|2020-07-14	0.0004082887	Africa
Africa|hCoV-19/Mali/M002826/2020|EPI ISL 487465|A|Mali|2020-04-14	Africa|hCoV-19/South Africa/KRISP-K001113/2020|EPI ISL 509359|B.1|South Africa|2020-07-14	0.0005104063	Africa
Africa|hCoV-19/Mali/M002830/2020|EPI ISL 487466|B.1.275|Mali|2020-04-14	Africa|hCoV-19/South Africa/KRISP-K001113/2020|EPI ISL 509359|B.1|South Africa|2020-07-14	0.0003742735	Africa
Africa|hCoV-19/Morocco/15N/2020|EPI ISL 458150|B.1.1|Morocco|2020-05-15	Africa|hCoV-19/South Africa/KRISP-K001113/2020|EPI ISL 509359|B.1|South Africa|2020-07-14	0.0006133575	Africa
Africa|hCoV-19/Morocco/6887/2020|EPI ISL 459965|B.1.1|Morocco|2020-03-03	Africa|hCoV-19/South Africa/KRISP-K001113/2020|EPI ISL 509359|B.1|South Africa|2020-07-14	0.0003061989	Africa
Africa|hCoV-19/Morocco/6888/2020|EPI ISL 459966|B.1.1|Morocco|2020-03-15	Africa|hCoV-19/South Africa/KRISP-K001113/2020|EPI ISL 509359|B.1|South Africa|2020-07-14	0.0004083000	Africa
Africa|hCoV-19/Morocco/6889/2020|EPI ISL 459967|B.1.5|Morocco|2020-03-15	Africa|hCoV-19/South Africa/KRISP-K001113/2020|EPI ISL 509359|B.1|South Africa|2020-07-14	0.0002060071	Africa
Africa|hCoV-19/Morocco/6890/2020|EPI ISL 459968|B.1.5|Morocco|2020-03-17	Africa|hCoV-19/South Africa/KRISP-K001113/2020|EPI ISL 509359|B.1|South Africa|2020-07-14	0.0002738882	Africa
Africa|hCoV-19/Morocco/6891/2020|EPI ISL 459969|B.1.255|Morocco|2020-03-20	Africa|hCoV-19/South Africa/KRISP-K001113/2020|EPI ISL 509359|B.1|South Africa|2020-07-14	0.0002751056	Africa
Africa|hCoV-19/Morocco/6892/2020|EPI ISL 459970|B.1.5|Morocco|2020-03-17	Africa|hCoV-19/South Africa/KRISP-K001113/2020|EPI ISL 509359|B.1|South Africa|2020-07-14	0.0002748193	Africa
Africa|hCoV-19/Morocco/6893/2020|EPI ISL 459971|B.1.153|Morocco|2020-03-18	Africa|hCoV-19/South Africa/KRISP-K001113/2020|EPI ISL 509359|B.1|South Africa|2020-07-14	0.0004485721	Africa
Africa|hCoV-19/Morocco/6894/2020|EPI ISL 459972|B.1|Morocco|2020-03-20	Africa|hCoV-19/South Africa/KRISP-K001113/2020|EPI ISL 509359|B.1|South Africa|2020-07-14	0.0003742405	Africa
Africa|hCoV-19/Morocco/6895/2020|EPI ISL 459973|B.1.1|Morocco|2020-03-20	Africa|hCoV-19/South Africa/KRISP-K001113/2020|EPI ISL 509359|B.1|South Africa|2020-07-14	0.0003402280	Africa
Africa|hCoV-19/Morocco/6897/2020|EPI ISL 459975|B.1.5|Morocco|2020-03-21	Africa|hCoV-19/South Africa/KRISP-K001113/2020|EPI ISL 509359|B.1|South Africa|2020-07-14	0.0002721620	Africa
Africa|hCoV-19/Morocco/6898/2020|EPI ISL 459976|B.1|Morocco|2020-03-16	Africa|hCoV-19/South Africa/KRISP-K001113/2020|EPI ISL 509359|B.1|South Africa|2020-07-14	0.0003402417	Africa
Africa|hCoV-19/Morocco/6899/2020|EPI ISL 459977|B.1.1|Morocco|2020-04-21	Africa|hCoV-19/South Africa/KRISP-K001113/2020|EPI ISL 509359|B.1|South Africa|2020-07-14	0.0003402430	Africa
Africa|hCoV-19/Morocco/6900/2020|EPI ISL 459978|B.1.1.247|Morocco|2020-04-20	Africa|hCoV-19/South Africa/KRISP-K001113/2020|EPI ISL 509359|B.1|South Africa|2020-07-14	0.0004423625	Africa
Africa|hCoV-19/Morocco/6901/2020|EPI ISL 459979|B.1|Morocco|2020-04-19	Africa|hCoV-19/South Africa/KRISP-K001113/2020|EPI ISL 509359|B.1|South Africa|2020-07-14	0.0003402117	Africa
Africa|hCoV-19/Morocco/6902/2020|EPI ISL 459980|B.1.1|Morocco|2020-04-19	Africa|hCoV-19/South Africa/KRISP-K001113/2020|EPI ISL 509359|B.1|South Africa|2020-07-14	0.0004764001	Africa
Africa|hCoV-19/Morocco/6903/2020|EPI ISL 459981|B.1|Morocco|2020-04-19	Africa|hCoV-19/South Africa/KRISP-K001113/2020|EPI ISL 509359|B.1|South Africa|2020-07-14	0.0004423218	Africa
Africa|hCoV-19/Morocco/6904/2020|EPI ISL 459982|B.1|Morocco|2020-04-18	Africa|hCoV-19/South Africa/KRISP-K001113/2020|EPI ISL 509359|B.1|South Africa|2020-07-14	0.0004423430	Africa
Africa|hCoV-19/Morocco/6905/2020|EPI ISL 459983|B.1.1|Morocco|2020-04-21	Africa|hCoV-19/South Africa/KRISP-K001113/2020|EPI ISL 509359|B.1|South Africa|2020-07-14	0.0004083262	Africa
Africa|hCoV-19/Morocco/6906/2020|EPI ISL 459984|B.1.1|Morocco|2020-04-06	Africa|hCoV-19/South Africa/KRISP-K001113/2020|EPI ISL 509359|B.1|South Africa|2020-07-14	0.0003061989	Africa
Africa|hCoV-19/Morocco/AZ183/2020|EPI ISL 476026|B.1.1|Morocco|2020-05-11	Africa|hCoV-19/South Africa/KRISP-K001113/2020|EPI ISL 509359|B.1|South Africa|2020-07-14	0.0005104616	Africa
Africa|hCoV-19/Morocco/CA24/2020|EPI ISL 476025|B.1.1|Morocco|2020-05-02	Africa|hCoV-19/South Africa/KRISP-K001113/2020|EPI ISL 509359|B.1|South Africa|2020-07-14	0.0006126394	Africa
Africa|hCoV-19/Morocco/HMIMV-Rabat102-03/2020|EPI ISL 471456|B.1|Morocco|2020-03-31	Africa|hCoV-19/South Africa/KRISP-K001113/2020|EPI ISL 509359|B.1|South Africa|2020-07-14	0.0004082887	Africa
Africa|hCoV-19/Morocco/HMIMV-Rabat1025-04/2020|EPI ISL 471457|B.1|Morocco|2020-04-13	Africa|hCoV-19/South Africa/KRISP-K001113/2020|EPI ISL 509359|B.1|South Africa|2020-07-14	0.0003742660	Africa
Africa|hCoV-19/Morocco/HMIMV-Rabat1429-04/2020|EPI ISL 471458|B.1|Morocco|2020-04-19	Africa|hCoV-19/South Africa/KRISP-K001113/2020|EPI ISL 509359|B.1|South Africa|2020-07-14	0.0004764001	Africa
Africa|hCoV-19/Morocco/HMIMV-Rabat1435-04/2020|EPI ISL 471459|B.1|Morocco|2020-04-19	Africa|hCoV-19/South Africa/KRISP-K001113/2020|EPI ISL 509359|B.1|South Africa|2020-07-14	0.0003402199	Africa
Africa|hCoV-19/Morocco/HMIMV-Rabat1462-04/2020|EPI ISL 471460|B.1|Morocco|2020-04-19	Africa|hCoV-19/South Africa/KRISP-K001113/2020|EPI ISL 509359|B.1|South Africa|2020-07-14	0.0004423430	Africa
Africa|hCoV-19/Morocco/OUA677-19/2020|EPI ISL 451400|B.1.5|Morocco|2020-04-23	Africa|hCoV-19/South Africa/KRISP-K001113/2020|EPI ISL 509359|B.1|South Africa|2020-07-14	0.0003402348	Africa
Africa|hCoV-19/Morocco/RA85/2020|EPI ISL 467299|B.1|Morocco|2020-05-21	Africa|hCoV-19/South Africa/KRISP-K001113/2020|EPI ISL 509359|B.1|South Africa|2020-07-14	0.0008170391	Africa
Africa|hCoV-19/Morocco/RMPS-01/2020|EPI ISL 469017|B.1|Morocco|2020-04-13	Africa|hCoV-19/South Africa/KRISP-K001113/2020|EPI ISL 509359|B.1|South Africa|2020-07-14	0.0003061843	Africa
Africa|hCoV-19/Morocco/RMPS-02/2020|EPI ISL 469049|B.1|Morocco|2020-03-30	Africa|hCoV-19/South Africa/KRISP-K001113/2020|EPI ISL 509359|B.1|South Africa|2020-07-14	0.0003061978	Africa
Africa|hCoV-19/Morocco/RMPS-03/2020|EPI ISL 469051|B.1|Morocco|2020-04-03	Africa|hCoV-19/South Africa/KRISP-K001113/2020|EPI ISL 509359|B.1|South Africa|2020-07-14	0.0003742405	Africa
Africa|hCoV-19/Morocco/RMPS-04/2020|EPI ISL 469052|B.1|Morocco|2020-03-30	Africa|hCoV-19/South Africa/KRISP-K001113/2020|EPI ISL 509359|B.1|South Africa|2020-07-14	0.0003061843	Africa
Africa|hCoV-19/Morocco/RMPS-05/2020|EPI ISL 469053|B.1|Morocco|2020-03-30	Africa|hCoV-19/South Africa/KRISP-K001113/2020|EPI ISL 509359|B.1|South Africa|2020-07-14	0.0002721582	Africa
Africa|hCoV-19/Morocco/RMPS-06/2020|EPI ISL 469054|B.1|Morocco|2020-04-01	Africa|hCoV-19/South Africa/KRISP-K001113/2020|EPI ISL 509359|B.1|South Africa|2020-07-14	0.0003061843	Africa
Africa|hCoV-19/Morocco/RMPS-12/2020|EPI ISL 482737|B.1.1|Morocco|2020-05-08	Africa|hCoV-19/South Africa/KRISP-K001113/2020|EPI ISL 509359|B.1|South Africa|2020-07-14	0.0005161462	Africa
Africa|hCoV-19/Morocco/RMPS-13/2020|EPI ISL 482738|B.1|Morocco|2020-04-10	Africa|hCoV-19/South Africa/KRISP-K001113/2020|EPI ISL 509359|B.1|South Africa|2020-07-14	0.0003095749	Africa
Africa|hCoV-19/Morocco/RMPS-14/2020|EPI ISL 482739|B.1|Morocco|2020-04-22	Africa|hCoV-19/South Africa/KRISP-K001113/2020|EPI ISL 509359|B.1|South Africa|2020-07-14	0.0003151458	Africa
Africa|hCoV-19/Morocco/refstage1/2020|EPI ISL 476559|B.1.5|Morocco|2020-02-27	Africa|hCoV-19/South Africa/KRISP-K001113/2020|EPI ISL 509359|B.1|South Africa|2020-07-14	0.0002041014	Africa
Africa|hCoV-19/Nigeria/AB03-CV135/2020|EPI ISL 527872|B.1.5|Nigeria|2020-05-12	Africa|hCoV-19/South Africa/KRISP-K001113/2020|EPI ISL 509359|B.1|South Africa|2020-07-14	0.0003439198	Africa
Africa|hCoV-19/Nigeria/ED01-CV155/2020|EPI ISL 527873|B.40|Nigeria|2020-02-21	Africa|hCoV-19/South Africa/KRISP-K001113/2020|EPI ISL 509359|B.1|South Africa|2020-07-14	0.0005784955	Africa
Africa|hCoV-19/Nigeria/ED02-CV156/2020|EPI ISL 527874|B.40|Nigeria|2020-03-23	Africa|hCoV-19/South Africa/KRISP-K001113/2020|EPI ISL 509359|B.1|South Africa|2020-07-14	0.0004763582	Africa
Africa|hCoV-19/Nigeria/ED03-CV157/2020|EPI ISL 527875|B.40|Nigeria|2020-03-26	Africa|hCoV-19/South Africa/KRISP-K001113/2020|EPI ISL 509359|B.1|South Africa|2020-07-14	0.0005967255	Africa
Africa|hCoV-19/Nigeria/ED04-CV158/2020|EPI ISL 527876|A|Nigeria|2020-03-25	Africa|hCoV-19/South Africa/KRISP-K001113/2020|EPI ISL 509359|B.1|South Africa|2020-07-14	0.0005444557	Africa
Africa|hCoV-19/Nigeria/ED06-CV159/2020|EPI ISL 527877|A|Nigeria|2020-03-25	Africa|hCoV-19/South Africa/KRISP-K001113/2020|EPI ISL 509359|B.1|South Africa|2020-07-14	0.0005266366	Africa
Africa|hCoV-19/Nigeria/ED07-CV160/2020|EPI ISL 527878|B.40|Nigeria|2020-03-31	Africa|hCoV-19/South Africa/KRISP-K001113/2020|EPI ISL 509359|B.1|South Africa|2020-07-14	0.0006126039	Africa
Africa|hCoV-19/Nigeria/ED1010-CV215/2020|EPI ISL 527879|B.1.1.229|Nigeria|2020-05-04	Africa|hCoV-19/South Africa/KRISP-K001113/2020|EPI ISL 509359|B.1|South Africa|2020-07-14	0.0003742674	Africa
Africa|hCoV-19/Nigeria/ED18-CV161/2020|EPI ISL 527880|B.1.5|Nigeria|2020-03-25	Africa|hCoV-19/South Africa/KRISP-K001113/2020|EPI ISL 509359|B.1|South Africa|2020-07-14	0.0002386694	Africa
Africa|hCoV-19/Nigeria/ED20-CV162/2020|EPI ISL 527881|B.1|Nigeria|2020-03-30	Africa|hCoV-19/South Africa/KRISP-K001113/2020|EPI ISL 509359|B.1|South Africa|2020-07-14	0.0003061843	Africa
Africa|hCoV-19/Nigeria/ED25-CV163/2020|EPI ISL 527882|B.1.5|Nigeria|2020-05-09	Africa|hCoV-19/South Africa/KRISP-K001113/2020|EPI ISL 509359|B.1|South Africa|2020-07-14	0.0002381231	Africa
Africa|hCoV-19/Nigeria/ED32-CV164/2020|EPI ISL 527883|B.1.5|Nigeria|2020-05-18	Africa|hCoV-19/South Africa/KRISP-K001113/2020|EPI ISL 509359|B.1|South Africa|2020-07-14	0.0002398829	Africa
Africa|hCoV-19/Nigeria/ED46-CV165/2020|EPI ISL 527884|B.1.1.229|Nigeria|2020-04-24	Africa|hCoV-19/South Africa/KRISP-K001113/2020|EPI ISL 509359|B.1|South Africa|2020-07-14	0.0004423551	Africa
Africa|hCoV-19/Nigeria/ED48-CV193/2020|EPI ISL 527885|B.1.5|Nigeria|2020-04-26	Africa|hCoV-19/South Africa/KRISP-K001113/2020|EPI ISL 509359|B.1|South Africa|2020-07-14	0.0001742545	Africa
Africa|hCoV-19/Nigeria/EK025-CV58/2020|EPI ISL 487098|B.1.1.71|Nigeria|2020-04-19	Africa|hCoV-19/South Africa/KRISP-K001113/2020|EPI ISL 509359|B.1|South Africa|2020-07-14	0.0004531572	Africa
Africa|hCoV-19/Nigeria/EK084-CV50/2020|EPI ISL 487105|B.1.1.71|Nigeria|2020-04-23	Africa|hCoV-19/South Africa/KRISP-K001113/2020|EPI ISL 509359|B.1|South Africa|2020-07-14	0.0004423522	Africa
Africa|hCoV-19/Nigeria/EK220-CV54/2020|EPI ISL 487102|B.1.1|Nigeria|2020-05-14	Africa|hCoV-19/South Africa/KRISP-K001113/2020|EPI ISL 509359|B.1|South Africa|2020-07-14	0.0004088104	Africa
Africa|hCoV-19/Nigeria/EK254-CV60/2020|EPI ISL 487096|B.1.1|Nigeria|2020-05-19	Africa|hCoV-19/South Africa/KRISP-K001113/2020|EPI ISL 509359|B.1|South Africa|2020-07-14	0.0004196889	Africa
Africa|hCoV-19/Nigeria/EK291-CV115/2020|EPI ISL 527887|B.1.1|Nigeria|2020-06-02	Africa|hCoV-19/South Africa/KRISP-K001113/2020|EPI ISL 509359|B.1|South Africa|2020-07-14	0.0004423820	Africa
Africa|hCoV-19/Nigeria/KW017-CV24/2020|EPI ISL 455362|B.1.255|Nigeria|2020-04-10	Africa|hCoV-19/South Africa/KRISP-K001113/2020|EPI ISL 509359|B.1|South Africa|2020-07-14	0.0003402267	Africa
Africa|hCoV-19/Nigeria/KW298-CV48/2020|EPI ISL 487107|A|Nigeria|2020-05-08	Africa|hCoV-19/South Africa/KRISP-K001113/2020|EPI ISL 509359|B.1|South Africa|2020-07-14	0.0005784725	Africa
Africa|hCoV-19/Nigeria/KW326-CV52/2020|EPI ISL 487103|B.1.1|Nigeria|2020-05-09	Africa|hCoV-19/South Africa/KRISP-K001113/2020|EPI ISL 509359|B.1|South Africa|2020-07-14	0.0003763581	Africa
Africa|hCoV-19/Nigeria/Lagos01/2020|EPI ISL 413550|B.1.1|Nigeria|2020-02-27	Africa|hCoV-19/South Africa/KRISP-K001113/2020|EPI ISL 509359|B.1|South Africa|2020-07-14	0.0003445728	Africa
Africa|hCoV-19/Nigeria/NG57752/2020|EPI ISL 462992|B.1.1|Nigeria|2020-03	Africa|hCoV-19/South Africa/KRISP-K001113/2020|EPI ISL 509359|B.1|South Africa|2020-07-14	0.0003747261	Africa
Africa|hCoV-19/Nigeria/OG007-CV22/2020|EPI ISL 455412|B.40|Nigeria|2020-03-29	Africa|hCoV-19/South Africa/KRISP-K001113/2020|EPI ISL 509359|B.1|South Africa|2020-07-14	0.0005104167	Africa
Africa|hCoV-19/Nigeria/ON191-CV49/2020|EPI ISL 487106|B.1.246|Nigeria|2020-06-30	Africa|hCoV-19/South Africa/KRISP-K001113/2020|EPI ISL 509359|B.1|South Africa|2020-07-14	0.0003760865	Africa
Africa|hCoV-19/Nigeria/ON505-CV43/2020|EPI ISL 487112|B.1.246|Nigeria|2020-05-24	Africa|hCoV-19/South Africa/KRISP-K001113/2020|EPI ISL 509359|B.1|South Africa|2020-07-14	0.0004763564	Africa
Africa|hCoV-19/Nigeria/ON507-CV44/2020|EPI ISL 487111|B.1.1.10|Nigeria|2020-05-24	Africa|hCoV-19/South Africa/KRISP-K001113/2020|EPI ISL 509359|B.1|South Africa|2020-07-14	0.0004769861	Africa
Africa|hCoV-19/Nigeria/ON595-CV121/2020|EPI ISL 527888|B.1.1.90|Nigeria|2020-06-03	Africa|hCoV-19/South Africa/KRISP-K001113/2020|EPI ISL 509359|B.1|South Africa|2020-07-14	0.0004764115	Africa
Africa|hCoV-19/Nigeria/ON705-CV153/2020|EPI ISL 527889|B.1.1.1|Nigeria|2020-06-09	Africa|hCoV-19/South Africa/KRISP-K001113/2020|EPI ISL 509359|B.1|South Africa|2020-07-14	0.0005785234	Africa
Africa|hCoV-19/Nigeria/ON752-CV144/2020|EPI ISL 527890|B.1|Nigeria|2020-06-11	Africa|hCoV-19/South Africa/KRISP-K001113/2020|EPI ISL 509359|B.1|South Africa|2020-07-14	0.0004426380	Africa
Africa|hCoV-19/Nigeria/ON920-CV152/2020|EPI ISL 527891|B.1.1.220|Nigeria|2020-06-16	Africa|hCoV-19/South Africa/KRISP-K001113/2020|EPI ISL 509359|B.1|South Africa|2020-07-14	0.0004769632	Africa
Africa|hCoV-19/Nigeria/ON969-CV145/2020|EPI ISL 527892|B.1.1|Nigeria|2020-06-17	Africa|hCoV-19/South Africa/KRISP-K001113/2020|EPI ISL 509359|B.1|South Africa|2020-07-14	0.0004764422	Africa
Africa|hCoV-19/Nigeria/OS016-CV3/2020|EPI ISL 455413|B.40|Nigeria|2020-03-27	Africa|hCoV-19/South Africa/KRISP-K001113/2020|EPI ISL 509359|B.1|South Africa|2020-07-14	0.0004777883	Africa
Africa|hCoV-19/Nigeria/OS030-CV5/2020|EPI ISL 455415|A|Nigeria|2020-03-29	Africa|hCoV-19/South Africa/KRISP-K001113/2020|EPI ISL 509359|B.1|South Africa|2020-07-14	0.0006703021	Africa
Africa|hCoV-19/Nigeria/OS055-CV8/2020|EPI ISL 455418|A|Nigeria|2020-03-29	Africa|hCoV-19/South Africa/KRISP-K001113/2020|EPI ISL 509359|B.1|South Africa|2020-07-14	0.0006640705	Africa
Africa|hCoV-19/Nigeria/OS060-CV9/2020|EPI ISL 455419|B.1|Nigeria|2020-03-29	Africa|hCoV-19/South Africa/KRISP-K001113/2020|EPI ISL 509359|B.1|South Africa|2020-07-14	0.0004461481	Africa
Africa|hCoV-19/Nigeria/OS070-CV11/2020|EPI ISL 455422|A|Nigeria|2020-03-29	Africa|hCoV-19/South Africa/KRISP-K001113/2020|EPI ISL 509359|B.1|South Africa|2020-07-14	0.0006465828	Africa
Africa|hCoV-19/Nigeria/OS085-CV14/2020|EPI ISL 455424|A|Nigeria|2020-03-29	Africa|hCoV-19/South Africa/KRISP-K001113/2020|EPI ISL 509359|B.1|South Africa|2020-07-14	0.0005444446	Africa
Africa|hCoV-19/Nigeria/OS125-CV20/2020|EPI ISL 455427|A|Nigeria|2020-03-29	Africa|hCoV-19/South Africa/KRISP-K001113/2020|EPI ISL 509359|B.1|South Africa|2020-07-14	0.0006729114	Africa
Africa|hCoV-19/Nigeria/OS294-CV42/2020|EPI ISL 487113|B.1.5|Nigeria|2020-04-23	Africa|hCoV-19/South Africa/KRISP-K001113/2020|EPI ISL 509359|B.1|South Africa|2020-07-14	0.0003061910	Africa
Africa|hCoV-19/Nigeria/OS524-CV45/2020|EPI ISL 487110|B.1.22|Nigeria|2020-05-11	Africa|hCoV-19/South Africa/KRISP-K001113/2020|EPI ISL 509359|B.1|South Africa|2020-07-14	0.0004082887	Africa
Africa|hCoV-19/Nigeria/OS589-CV46/2020|EPI ISL 487109|B.1.22|Nigeria|2020-05-29	Africa|hCoV-19/South Africa/KRISP-K001113/2020|EPI ISL 509359|B.1|South Africa|2020-07-14	0.0004424768	Africa
Africa|hCoV-19/Nigeria/OY008-CV29/2020|EPI ISL 455429|B.1|Nigeria|2020-03-27	Africa|hCoV-19/South Africa/KRISP-K001113/2020|EPI ISL 509359|B.1|South Africa|2020-07-14	0.0003061843	Africa
Africa|hCoV-19/Nigeria/OY045A-CV35/2020|EPI ISL 455431|B.40|Nigeria|2020-04-02	Africa|hCoV-19/South Africa/KRISP-K001113/2020|EPI ISL 509359|B.1|South Africa|2020-07-14	0.0004764716	Africa
Africa|hCoV-19/Nigeria/OY094-CV57/2020|EPI ISL 487099|B.1.1.102|Nigeria|2020-04-24	Africa|hCoV-19/South Africa/KRISP-K001113/2020|EPI ISL 509359|B.1|South Africa|2020-07-14	0.0003742914	Africa
Africa|hCoV-19/Nigeria/OY175-CV51/2020|EPI ISL 487104|B.1|Nigeria|2020-05-03	Africa|hCoV-19/South Africa/KRISP-K001113/2020|EPI ISL 509359|B.1|South Africa|2020-07-14	0.0004144414	Africa
Africa|hCoV-19/Nigeria/OY233-CV66/2020|EPI ISL 487091|B.1.246|Nigeria|2020-05-13	Africa|hCoV-19/South Africa/KRISP-K001113/2020|EPI ISL 509359|B.1|South Africa|2020-07-14	0.0005785076	Africa
Africa|hCoV-19/Nigeria/OY260-CV55/2020|EPI ISL 487101|B.1.265|Nigeria|2020-05-16	Africa|hCoV-19/South Africa/KRISP-K001113/2020|EPI ISL 509359|B.1|South Africa|2020-07-14	0.0004763564	Africa
Africa|hCoV-19/Nigeria/OY592-CV167/2020|EPI ISL 527898|B.1.265|Nigeria|2020-06-10	Africa|hCoV-19/South Africa/KRISP-K001113/2020|EPI ISL 509359|B.1|South Africa|2020-07-14	0.0005785411	Africa
Africa|hCoV-19/Nigeria/OY595-CV168/2020|EPI ISL 527899|B.1.265|Nigeria|2020-06-09	Africa|hCoV-19/South Africa/KRISP-K001113/2020|EPI ISL 509359|B.1|South Africa|2020-07-14	0.0005613481	Africa
Africa|hCoV-19/Nigeria/OY598-CV169/2020|EPI ISL 527900|B.1.1|Nigeria|2020-06-09	Africa|hCoV-19/South Africa/KRISP-K001113/2020|EPI ISL 509359|B.1|South Africa|2020-07-14	0.0005570580	Africa
Africa|hCoV-19/Nigeria/OY605-CV170/2020|EPI ISL 527901|B.1.1|Nigeria|2020-06-12	Africa|hCoV-19/South Africa/KRISP-K001113/2020|EPI ISL 509359|B.1|South Africa|2020-07-14	0.0005784976	Africa
Africa|hCoV-19/Nigeria/OY608-CV172/2020|EPI ISL 527903|B.1.1|Nigeria|2020-06-11	Africa|hCoV-19/South Africa/KRISP-K001113/2020|EPI ISL 509359|B.1|South Africa|2020-07-14	0.0004810316	Africa
Africa|hCoV-19/Nigeria/OY612-CV173/2020|EPI ISL 527904|B.1.1|Nigeria|2020-06-13	Africa|hCoV-19/South Africa/KRISP-K001113/2020|EPI ISL 509359|B.1|South Africa|2020-07-14	0.0004768236	Africa
Africa|hCoV-19/Nigeria/OY616-CV174/2020|EPI ISL 527905|B.1.1|Nigeria|2020-06-12	Africa|hCoV-19/South Africa/KRISP-K001113/2020|EPI ISL 509359|B.1|South Africa|2020-07-14	0.0005793653	Africa
Africa|hCoV-19/Nigeria/OY625-CV182/2020|EPI ISL 527909|B.1.1|Nigeria|2020-06-13	Africa|hCoV-19/South Africa/KRISP-K001113/2020|EPI ISL 509359|B.1|South Africa|2020-07-14	0.0004821595	Africa
Africa|hCoV-19/Nigeria/OY626-CV183/2020|EPI ISL 527910|B.1.1|Nigeria|2020-06-13	Africa|hCoV-19/South Africa/KRISP-K001113/2020|EPI ISL 509359|B.1|South Africa|2020-07-14	0.0004803235	Africa
Africa|hCoV-19/Nigeria/OY627-CV184/2020|EPI ISL 527911|B.1.1|Nigeria|2020-06-13	Africa|hCoV-19/South Africa/KRISP-K001113/2020|EPI ISL 509359|B.1|South Africa|2020-07-14	0.0003403634	Africa
Africa|hCoV-19/Nigeria/OY628-CV185/2020|EPI ISL 527912|B.1.1|Nigeria|2020-06-13	Africa|hCoV-19/South Africa/KRISP-K001113/2020|EPI ISL 509359|B.1|South Africa|2020-07-14	0.0005785607	Africa
Africa|hCoV-19/Nigeria/OY633-CV189/2020|EPI ISL 527914|B.1.1.71|Nigeria|2020-06-16	Africa|hCoV-19/South Africa/KRISP-K001113/2020|EPI ISL 509359|B.1|South Africa|2020-07-14	0.0005444926	Africa
Africa|hCoV-19/Nigeria/OY636-CV192/2020|EPI ISL 527915|B.1.1|Nigeria|2020-06-17	Africa|hCoV-19/South Africa/KRISP-K001113/2020|EPI ISL 509359|B.1|South Africa|2020-07-14	0.0004423340	Africa
Africa|hCoV-19/Senegal/003/2020|EPI ISL 418206|B.1.356|Senegal|2020-02-28	Africa|hCoV-19/South Africa/KRISP-K001113/2020|EPI ISL 509359|B.1|South Africa|2020-07-14	0.0003410703	Africa
Africa|hCoV-19/Senegal/016/2020|EPI ISL 418207|B.1.356|Senegal|2020-03-02	Africa|hCoV-19/South Africa/KRISP-K001113/2020|EPI ISL 509359|B.1|South Africa|2020-07-14	0.0003402118	Africa
Africa|hCoV-19/Senegal/020/2020|EPI ISL 418208|B.1.356|Senegal|2020-03-04	Africa|hCoV-19/South Africa/KRISP-K001113/2020|EPI ISL 509359|B.1|South Africa|2020-07-14	0.0003411750	Africa
Africa|hCoV-19/Senegal/026/2020|EPI ISL 418209|B.1.356|Senegal|2020-03-03	Africa|hCoV-19/South Africa/KRISP-K001113/2020|EPI ISL 509359|B.1|South Africa|2020-07-14	0.0003742406	Africa
Africa|hCoV-19/Senegal/073/2020|EPI ISL 418210|B.1|Senegal|2020-03-10	Africa|hCoV-19/South Africa/KRISP-K001113/2020|EPI ISL 509359|B.1|South Africa|2020-07-14	0.0002381336	Africa
Africa|hCoV-19/Senegal/082/2020|EPI ISL 418211|B.1|Senegal|2020-03-11	Africa|hCoV-19/South Africa/KRISP-K001113/2020|EPI ISL 509359|B.1|South Africa|2020-07-14	0.0002382470	Africa
Africa|hCoV-19/Senegal/087/2020|EPI ISL 418212|B.1|Senegal|2020-03-11	Africa|hCoV-19/South Africa/KRISP-K001113/2020|EPI ISL 509359|B.1|South Africa|2020-07-14	0.0002388567	Africa
Africa|hCoV-19/Senegal/094/2020|EPI ISL 418213|B.1|Senegal|2020-03-12	Africa|hCoV-19/South Africa/KRISP-K001113/2020|EPI ISL 509359|B.1|South Africa|2020-07-14	0.0002724177	Africa
Africa|hCoV-19/Senegal/102/2020|EPI ISL 418214|B.1|Senegal|2020-03-12	Africa|hCoV-19/South Africa/KRISP-K001113/2020|EPI ISL 509359|B.1|South Africa|2020-07-14	0.0002116270	Africa
Africa|hCoV-19/Senegal/119/2020|EPI ISL 418215|B.1|Senegal|2020-03-12	Africa|hCoV-19/South Africa/KRISP-K001113/2020|EPI ISL 509359|B.1|South Africa|2020-07-14	0.0002740720	Africa
Africa|hCoV-19/Senegal/1351/2020|EPI ISL 480556|B.6|Senegal|2020-03-28	Africa|hCoV-19/South Africa/KRISP-K001113/2020|EPI ISL 509359|B.1|South Africa|2020-07-14	0.0004774513	Africa
Africa|hCoV-19/Senegal/136/2020|EPI ISL 418216|A.2|Senegal|2020-03-13	Africa|hCoV-19/South Africa/KRISP-K001113/2020|EPI ISL 509359|B.1|South Africa|2020-07-14	0.0006125376	Africa
Africa|hCoV-19/Senegal/139/2020|EPI ISL 418217|B.1|Senegal|2020-03-13	Africa|hCoV-19/South Africa/KRISP-K001113/2020|EPI ISL 509359|B.1|South Africa|2020-07-14	0.0002739136	Africa
Africa|hCoV-19/Senegal/1683/2020|EPI ISL 480783|B.1|Senegal|2020-03-31	Africa|hCoV-19/South Africa/KRISP-K001113/2020|EPI ISL 509359|B.1|South Africa|2020-07-14	0.0002728050	Africa
Africa|hCoV-19/Senegal/1749/2020|EPI ISL 480787|B.1|Senegal|2020-03-31	Africa|hCoV-19/South Africa/KRISP-K001113/2020|EPI ISL 509359|B.1|South Africa|2020-07-14	0.0002733856	Africa
Africa|hCoV-19/Senegal/1966/2020|EPI ISL 480789|A.11|Senegal|2020-04-01	Africa|hCoV-19/South Africa/KRISP-K001113/2020|EPI ISL 509359|B.1|South Africa|2020-07-14	0.0005787482	Africa
Africa|hCoV-19/Senegal/2840/2020|EPI ISL 481220|B.1|Senegal|2020-04-06	Africa|hCoV-19/South Africa/KRISP-K001113/2020|EPI ISL 509359|B.1|South Africa|2020-07-14	0.0004902639	Africa
Africa|hCoV-19/Senegal/2865/2020|EPI ISL 481234|B.1|Senegal|2020-04-07	Africa|hCoV-19/South Africa/KRISP-K001113/2020|EPI ISL 509359|B.1|South Africa|2020-07-14	0.0004857753	Africa
Africa|hCoV-19/Senegal/306/2020|EPI ISL 420069|B.3|Senegal|2020-03-17	Africa|hCoV-19/South Africa/KRISP-K001113/2020|EPI ISL 509359|B.1|South Africa|2020-07-14	0.0004082817	Africa
Africa|hCoV-19/Senegal/315/2020|EPI ISL 420070|B.1|Senegal|2020-03-17	Africa|hCoV-19/South Africa/KRISP-K001113/2020|EPI ISL 509359|B.1|South Africa|2020-07-14	0.0003061708	Africa
Africa|hCoV-19/Senegal/328/2020|EPI ISL 420071|B.1|Senegal|2020-03-17	Africa|hCoV-19/South Africa/KRISP-K001113/2020|EPI ISL 509359|B.1|South Africa|2020-07-14	0.0004160675	Africa
Africa|hCoV-19/Senegal/3331/2020|EPI ISL 481235|B.1.5|Senegal|2020-04-09	Africa|hCoV-19/South Africa/KRISP-K001113/2020|EPI ISL 509359|B.1|South Africa|2020-07-14	0.0002383095	Africa
Africa|hCoV-19/Senegal/370/2020|EPI ISL 420072|B.1|Senegal|2020-03-18	Africa|hCoV-19/South Africa/KRISP-K001113/2020|EPI ISL 509359|B.1|South Africa|2020-07-14	0.0003410969	Africa
Africa|hCoV-19/Senegal/382/2020|EPI ISL 420073|B.1|Senegal|2020-03-19	Africa|hCoV-19/South Africa/KRISP-K001113/2020|EPI ISL 509359|B.1|South Africa|2020-07-14	0.0003402417	Africa
Africa|hCoV-19/Senegal/45436/2020|EPI ISL 498238|B.1.1|Senegal|2020-05-27	Africa|hCoV-19/South Africa/KRISP-K001113/2020|EPI ISL 509359|B.1|South Africa|2020-07-14	0.0004084652	Africa
Africa|hCoV-19/Senegal/45557/2020|EPI ISL 498239|B.1.1|Senegal|2020-05-27	Africa|hCoV-19/South Africa/KRISP-K001113/2020|EPI ISL 509359|B.1|South Africa|2020-07-14	0.0005144191	Africa
Africa|hCoV-19/Senegal/52357/2020|EPI ISL 498240|B.1.5.12|Senegal|2020-06-03	Africa|hCoV-19/South Africa/KRISP-K001113/2020|EPI ISL 509359|B.1|South Africa|2020-07-14	0.0005013492	Africa
Africa|hCoV-19/Senegal/52907/2020|EPI ISL 498241|B.1.5.12|Senegal|2020-06-05	Africa|hCoV-19/South Africa/KRISP-K001113/2020|EPI ISL 509359|B.1|South Africa|2020-07-14	0.0007391486	Africa
Africa|hCoV-19/Senegal/55499/2020|EPI ISL 498242|B.1.5|Senegal|2020-06-07	Africa|hCoV-19/South Africa/KRISP-K001113/2020|EPI ISL 509359|B.1|South Africa|2020-07-14	0.0003408341	Africa
Africa|hCoV-19/Senegal/55703/2020|EPI ISL 477148|B.1.356|Senegal|2020-06-07	Africa|hCoV-19/South Africa/KRISP-K001113/2020|EPI ISL 509359|B.1|South Africa|2020-07-14	0.0004581197	Africa
Africa|hCoV-19/Senegal/55728/2020|EPI ISL 477150|B.1.5.12|Senegal|2020-06-07	Africa|hCoV-19/South Africa/KRISP-K001113/2020|EPI ISL 509359|B.1|South Africa|2020-07-14	0.0004118570	Africa
Africa|hCoV-19/Senegal/55738/2020|EPI ISL 477141|B.1.5.12|Senegal|2020-06-07	Africa|hCoV-19/South Africa/KRISP-K001113/2020|EPI ISL 509359|B.1|South Africa|2020-07-14	0.0005606891	Africa
Africa|hCoV-19/Senegal/55752/2020|EPI ISL 477149|B.1.5.12|Senegal|2020-06-07	Africa|hCoV-19/South Africa/KRISP-K001113/2020|EPI ISL 509359|B.1|South Africa|2020-07-14	0.0003801816	Africa
Africa|hCoV-19/Senegal/57065/2020|EPI ISL 476148|B.1.1.44|Senegal|2020-06-09	Africa|hCoV-19/South Africa/KRISP-K001113/2020|EPI ISL 509359|B.1|South Africa|2020-07-14	0.0004432024	Africa
Africa|hCoV-19/Senegal/5718/2020|EPI ISL 481236|B.1|Senegal|2020-04-18	Africa|hCoV-19/South Africa/KRISP-K001113/2020|EPI ISL 509359|B.1|South Africa|2020-07-14	0.0003419764	Africa
Africa|hCoV-19/Senegal/57273/2020|EPI ISL 498243|B.1.5.12|Senegal|2020-06-07	Africa|hCoV-19/South Africa/KRISP-K001113/2020|EPI ISL 509359|B.1|South Africa|2020-07-14	0.0004082943	Africa
Africa|hCoV-19/Senegal/57476/2020|EPI ISL 476149|B.1.5.12|Senegal|2020-06-06	Africa|hCoV-19/South Africa/KRISP-K001113/2020|EPI ISL 509359|B.1|South Africa|2020-07-14	0.0005475798	Africa
Africa|hCoV-19/Senegal/57503/2020|EPI ISL 498244|B.1.5.12|Senegal|2020-06-09	Africa|hCoV-19/South Africa/KRISP-K001113/2020|EPI ISL 509359|B.1|South Africa|2020-07-14	0.0005363517	Africa
Africa|hCoV-19/Senegal/57540/2020|EPI ISL 476491|B.1.5.12|Senegal|2020-06-09	Africa|hCoV-19/South Africa/KRISP-K001113/2020|EPI ISL 509359|B.1|South Africa|2020-07-14	0.0006193288	Africa
Africa|hCoV-19/Senegal/5766/2020|EPI ISL 481237|B.1.5.12|Senegal|2020-04-17	Africa|hCoV-19/South Africa/KRISP-K001113/2020|EPI ISL 509359|B.1|South Africa|2020-07-14	0.0004082986	Africa
Africa|hCoV-19/Senegal/5770/2020|EPI ISL 481238|B.1|Senegal|2020-04-17	Africa|hCoV-19/South Africa/KRISP-K001113/2020|EPI ISL 509359|B.1|South Africa|2020-07-14	0.0003182285	Africa
Africa|hCoV-19/Senegal/5785/2020|EPI ISL 481239|B.1.5.12|Senegal|2020-04-17	Africa|hCoV-19/South Africa/KRISP-K001113/2020|EPI ISL 509359|B.1|South Africa|2020-07-14	0.0003743768	Africa
Africa|hCoV-19/Senegal/5971/2020|EPI ISL 481240|B.1.5|Senegal|2020-04-18	Africa|hCoV-19/South Africa/KRISP-K001113/2020|EPI ISL 509359|B.1|South Africa|2020-07-14	0.0003082150	Africa
Africa|hCoV-19/Senegal/5986/2020|EPI ISL 481243|B.1|Senegal|2020-04-18	Africa|hCoV-19/South Africa/KRISP-K001113/2020|EPI ISL 509359|B.1|South Africa|2020-07-14	0.0003403090	Africa
Africa|hCoV-19/Senegal/600/2020|EPI ISL 420074|B.1.5|Senegal|2020-03-20	Africa|hCoV-19/South Africa/KRISP-K001113/2020|EPI ISL 509359|B.1|South Africa|2020-07-14	0.0002721592	Africa
Africa|hCoV-19/Senegal/611/2020|EPI ISL 420076|B.1|Senegal|2020-03-20	Africa|hCoV-19/South Africa/KRISP-K001113/2020|EPI ISL 509359|B.1|South Africa|2020-07-14	0.0003061978	Africa
Africa|hCoV-19/Senegal/618/2020|EPI ISL 420077|A|Senegal|2020-03-20	Africa|hCoV-19/South Africa/KRISP-K001113/2020|EPI ISL 509359|B.1|South Africa|2020-07-14	0.0005103838	Africa
Africa|hCoV-19/Senegal/620/2020|EPI ISL 420078|A.11|Senegal|2020-03-20	Africa|hCoV-19/South Africa/KRISP-K001113/2020|EPI ISL 509359|B.1|South Africa|2020-07-14	0.0005457256	Africa
Africa|hCoV-19/Senegal/62365/2020|EPI ISL 476492|B.1.5.12|Senegal|2020-06-10	Africa|hCoV-19/South Africa/KRISP-K001113/2020|EPI ISL 509359|B.1|South Africa|2020-07-14	0.0003742584	Africa
Africa|hCoV-19/Senegal/62368/2020|EPI ISL 476493|B.1.1|Senegal|2020-06-10	Africa|hCoV-19/South Africa/KRISP-K001113/2020|EPI ISL 509359|B.1|South Africa|2020-07-14	0.0003402280	Africa
Africa|hCoV-19/Senegal/62431/2020|EPI ISL 498247|B.1.5.12|Senegal|2020-06-10	Africa|hCoV-19/South Africa/KRISP-K001113/2020|EPI ISL 509359|B.1|South Africa|2020-07-14	0.0003799450	Africa
Africa|hCoV-19/Senegal/62872/2020|EPI ISL 476494|B.1.5.12|Senegal|2020-06-11	Africa|hCoV-19/South Africa/KRISP-K001113/2020|EPI ISL 509359|B.1|South Africa|2020-07-14	0.0003750709	Africa
Africa|hCoV-19/Senegal/62874/2020|EPI ISL 476495|B.1.5.12|Senegal|2020-06-11	Africa|hCoV-19/South Africa/KRISP-K001113/2020|EPI ISL 509359|B.1|South Africa|2020-07-14	0.0004436562	Africa
Africa|hCoV-19/Senegal/63263/2020|EPI ISL 498249|B.1.5.12|Senegal|2020-06-11	Africa|hCoV-19/South Africa/KRISP-K001113/2020|EPI ISL 509359|B.1|South Africa|2020-07-14	0.0003763528	Africa
Africa|hCoV-19/Senegal/63728/2020|EPI ISL 476497|B.1.356|Senegal|2020-06-12	Africa|hCoV-19/South Africa/KRISP-K001113/2020|EPI ISL 509359|B.1|South Africa|2020-07-14	0.0004495040	Africa
Africa|hCoV-19/Senegal/63742/2020|EPI ISL 476514|B.1.5.12|Senegal|2020-06-12	Africa|hCoV-19/South Africa/KRISP-K001113/2020|EPI ISL 509359|B.1|South Africa|2020-07-14	0.0004082983	Africa
Africa|hCoV-19/Senegal/640/2020|EPI ISL 420079|B.1|Senegal|2020-03-20	Africa|hCoV-19/South Africa/KRISP-K001113/2020|EPI ISL 509359|B.1|South Africa|2020-07-14	0.0005229943	Africa
Africa|hCoV-19/Senegal/64033/2020|EPI ISL 485715|B.1.5|Senegal|2020-06-12	Africa|hCoV-19/South Africa/KRISP-K001113/2020|EPI ISL 509359|B.1|South Africa|2020-07-14	0.0003742584	Africa
Africa|hCoV-19/Senegal/64076/2020|EPI ISL 485716|B.1|Senegal|2020-06-12	Africa|hCoV-19/South Africa/KRISP-K001113/2020|EPI ISL 509359|B.1|South Africa|2020-07-14	0.0006126310	Africa
Africa|hCoV-19/Senegal/64096/2020|EPI ISL 485717|B.1.5.12|Senegal|2020-06-12	Africa|hCoV-19/South Africa/KRISP-K001113/2020|EPI ISL 509359|B.1|South Africa|2020-07-14	0.0004113716	Africa
Africa|hCoV-19/Senegal/64101/2020|EPI ISL 476516|B.1.5.12|Senegal|2020-06-12	Africa|hCoV-19/South Africa/KRISP-K001113/2020|EPI ISL 509359|B.1|South Africa|2020-07-14	0.0004098461	Africa
Africa|hCoV-19/Senegal/64163/2020|EPI ISL 477159|B.1.5.12|Senegal|2020-06-12	Africa|hCoV-19/South Africa/KRISP-K001113/2020|EPI ISL 509359|B.1|South Africa|2020-07-14	0.0005927954	Africa
Africa|hCoV-19/Senegal/64166/2020|EPI ISL 476558|B.1.5.12|Senegal|2020-06-12	Africa|hCoV-19/South Africa/KRISP-K001113/2020|EPI ISL 509359|B.1|South Africa|2020-07-14	0.0005808732	Africa
Africa|hCoV-19/Senegal/6427/2020|EPI ISL 486873|B.1.5|Senegal|2020-04-20	Africa|hCoV-19/South Africa/KRISP-K001113/2020|EPI ISL 509359|B.1|South Africa|2020-07-14	0.0002727121	Africa
Africa|hCoV-19/Senegal/6430/2020|EPI ISL 486872|B.1.1|Senegal|2020-04-11	Africa|hCoV-19/South Africa/KRISP-K001113/2020|EPI ISL 509359|B.1|South Africa|2020-07-14	0.0003413926	Africa
Africa|hCoV-19/Senegal/64709/2020|EPI ISL 476560|B.1.5.12|Senegal|2020-06-13	Africa|hCoV-19/South Africa/KRISP-K001113/2020|EPI ISL 509359|B.1|South Africa|2020-07-14	0.0008819309	Africa
Africa|hCoV-19/Senegal/64716/2020|EPI ISL 498250|B.1.5.12|Senegal|2020-06-13	Africa|hCoV-19/South Africa/KRISP-K001113/2020|EPI ISL 509359|B.1|South Africa|2020-07-14	0.0003412925	Africa
Africa|hCoV-19/Senegal/64729/2020|EPI ISL 477155|B.1.1.44|Senegal|2020-06-11	Africa|hCoV-19/South Africa/KRISP-K001113/2020|EPI ISL 509359|B.1|South Africa|2020-07-14	0.0005474279	Africa
Africa|hCoV-19/Senegal/64763/2020|EPI ISL 476562|B.1.292|Senegal|2020-06-13	Africa|hCoV-19/South Africa/KRISP-K001113/2020|EPI ISL 509359|B.1|South Africa|2020-07-14	0.0003742736	Africa
Africa|hCoV-19/Senegal/64766/2020|EPI ISL 476564|B.1.5.12|Senegal|2020-06-13	Africa|hCoV-19/South Africa/KRISP-K001113/2020|EPI ISL 509359|B.1|South Africa|2020-07-14	0.0004082625	Africa
Africa|hCoV-19/Senegal/64771/2020|EPI ISL 482874|B.1.1.44|Senegal|2020-06-13	Africa|hCoV-19/South Africa/KRISP-K001113/2020|EPI ISL 509359|B.1|South Africa|2020-07-14	0.0005445591	Africa
Africa|hCoV-19/Senegal/64772/2020|EPI ISL 477154|B.1.5.12|Senegal|2020-06-13	Africa|hCoV-19/South Africa/KRISP-K001113/2020|EPI ISL 509359|B.1|South Africa|2020-07-14	0.0004908331	Africa
Africa|hCoV-19/Senegal/6481/2020|EPI ISL 486871|B.1.5|Senegal|2020-04-21	Africa|hCoV-19/South Africa/KRISP-K001113/2020|EPI ISL 509359|B.1|South Africa|2020-07-14	0.0002389276	Africa
Africa|hCoV-19/Senegal/64916/2020|EPI ISL 477156|B.1.5.12|Senegal|2020-06-13	Africa|hCoV-19/South Africa/KRISP-K001113/2020|EPI ISL 509359|B.1|South Africa|2020-07-14	0.0004103900	Africa
Africa|hCoV-19/Senegal/64932/2020|EPI ISL 476569|B.1.1.44|Senegal|2020-06-13	Africa|hCoV-19/South Africa/KRISP-K001113/2020|EPI ISL 509359|B.1|South Africa|2020-07-14	0.0004084014	Africa
Africa|hCoV-19/Senegal/64969/2020|EPI ISL 476570|B.1.5.12|Senegal|2020-06-13	Africa|hCoV-19/South Africa/KRISP-K001113/2020|EPI ISL 509359|B.1|South Africa|2020-07-14	0.0006325148	Africa
Africa|hCoV-19/Senegal/65030/2020|EPI ISL 476572|B.1.5.12|Senegal|2020-06-14	Africa|hCoV-19/South Africa/KRISP-K001113/2020|EPI ISL 509359|B.1|South Africa|2020-07-14	0.0003742330	Africa
Africa|hCoV-19/Senegal/65052/2020|EPI ISL 476574|B.1.5|Senegal|2020-06-13	Africa|hCoV-19/South Africa/KRISP-K001113/2020|EPI ISL 509359|B.1|South Africa|2020-07-14	0.0003418711	Africa
Africa|hCoV-19/Senegal/65428/2020|EPI ISL 485712|B.1.5.12|Senegal|2020-06-14	Africa|hCoV-19/South Africa/KRISP-K001113/2020|EPI ISL 509359|B.1|South Africa|2020-07-14	0.0005812026	Africa
Africa|hCoV-19/Senegal/65481/2020|EPI ISL 477151|B.1.1|Senegal|2020-06-14	Africa|hCoV-19/South Africa/KRISP-K001113/2020|EPI ISL 509359|B.1|South Africa|2020-07-14	0.0004885743	Africa
Africa|hCoV-19/Senegal/65548/2020|EPI ISL 477153|B.1.5.12|Senegal|2020-06-14	Africa|hCoV-19/South Africa/KRISP-K001113/2020|EPI ISL 509359|B.1|South Africa|2020-07-14	0.0005273325	Africa
Africa|hCoV-19/Senegal/65601/2020|EPI ISL 485713|B.1.5.12|Senegal|2020-06-14	Africa|hCoV-19/South Africa/KRISP-K001113/2020|EPI ISL 509359|B.1|South Africa|2020-07-14	0.0003742418	Africa
Africa|hCoV-19/Senegal/659/2020|EPI ISL 480554|B.1|Senegal|2020-03-21	Africa|hCoV-19/South Africa/KRISP-K001113/2020|EPI ISL 509359|B.1|South Africa|2020-07-14	0.0003411366	Africa
Africa|hCoV-19/Senegal/6597/2020|EPI ISL 486870|B.1.356|Senegal|2020-04-23	Africa|hCoV-19/South Africa/KRISP-K001113/2020|EPI ISL 509359|B.1|South Africa|2020-07-14	0.0003742406	Africa
Africa|hCoV-19/Senegal/6619/2020|EPI ISL 498230|B.1|Senegal|2020-04-21	Africa|hCoV-19/South Africa/KRISP-K001113/2020|EPI ISL 509359|B.1|South Africa|2020-07-14	0.0003402049	Africa
Africa|hCoV-19/Senegal/6626/2020|EPI ISL 498229|B.1|Senegal|2020-04-21	Africa|hCoV-19/South Africa/KRISP-K001113/2020|EPI ISL 509359|B.1|South Africa|2020-07-14	0.0003403785	Africa
Africa|hCoV-19/Senegal/66298/2020|EPI ISL 485708|B.1.5.12|Senegal|2020-06-15	Africa|hCoV-19/South Africa/KRISP-K001113/2020|EPI ISL 509359|B.1|South Africa|2020-07-14	0.0005785861	Africa
Africa|hCoV-19/Senegal/66443/2020|EPI ISL 485711|B.1.1|Senegal|2020-06-15	Africa|hCoV-19/South Africa/KRISP-K001113/2020|EPI ISL 509359|B.1|South Africa|2020-07-14	0.0005853038	Africa
Africa|hCoV-19/Senegal/66458/2020|EPI ISL 485710|B.1.1|Senegal|2020-06-15	Africa|hCoV-19/South Africa/KRISP-K001113/2020|EPI ISL 509359|B.1|South Africa|2020-07-14	0.0003742747	Africa
Africa|hCoV-19/Senegal/6751/2020|EPI ISL 486859|B.1.1|Senegal|2020-04-21	Africa|hCoV-19/South Africa/KRISP-K001113/2020|EPI ISL 509359|B.1|South Africa|2020-07-14	0.0004477705	Africa
Africa|hCoV-19/Senegal/6762/2020|EPI ISL 486869|B.1.5.12|Senegal|2020-04-21	Africa|hCoV-19/South Africa/KRISP-K001113/2020|EPI ISL 509359|B.1|South Africa|2020-07-14	0.0005634738	Africa
Africa|hCoV-19/Senegal/68303/2020|EPI ISL 477143|B.1.5.12|Senegal|2020-06-17	Africa|hCoV-19/South Africa/KRISP-K001113/2020|EPI ISL 509359|B.1|South Africa|2020-07-14	0.0004115507	Africa
Africa|hCoV-19/Senegal/68349/2020|EPI ISL 485635|B.1.5.12|Senegal|2020-06-18	Africa|hCoV-19/South Africa/KRISP-K001113/2020|EPI ISL 509359|B.1|South Africa|2020-07-14	0.0005103716	Africa
Africa|hCoV-19/Senegal/6837/2020|EPI ISL 486868|B.1.272|Senegal|2020-04-21	Africa|hCoV-19/South Africa/KRISP-K001113/2020|EPI ISL 509359|B.1|South Africa|2020-07-14	0.0004467686	Africa
Africa|hCoV-19/Senegal/6839/2020|EPI ISL 486867|B.1|Senegal|2020-04-23	Africa|hCoV-19/South Africa/KRISP-K001113/2020|EPI ISL 509359|B.1|South Africa|2020-07-14	0.0003762702	Africa
Africa|hCoV-19/Senegal/68458/2020|EPI ISL 482878|B.1.1|Senegal|2020-06-18	Africa|hCoV-19/South Africa/KRISP-K001113/2020|EPI ISL 509359|B.1|South Africa|2020-07-14	0.0003742748	Africa
Africa|hCoV-19/Senegal/6847/2020|EPI ISL 486865|B.1.272|Senegal|2020-04-02	Africa|hCoV-19/South Africa/KRISP-K001113/2020|EPI ISL 509359|B.1|South Africa|2020-07-14	0.0004082888	Africa
Africa|hCoV-19/Senegal/68488/2020|EPI ISL 482877|B.1.356|Senegal|2020-06-17	Africa|hCoV-19/South Africa/KRISP-K001113/2020|EPI ISL 509359|B.1|South Africa|2020-07-14	0.0005103697	Africa
Africa|hCoV-19/Senegal/68525/2020|EPI ISL 477142|B.1.1|Senegal|2020-06-17	Africa|hCoV-19/South Africa/KRISP-K001113/2020|EPI ISL 509359|B.1|South Africa|2020-07-14	0.0005941480	Africa
Africa|hCoV-19/Senegal/68548/2020|EPI ISL 482876|B.1.5.12|Senegal|2020-06-17	Africa|hCoV-19/South Africa/KRISP-K001113/2020|EPI ISL 509359|B.1|South Africa|2020-07-14	0.0003791453	Africa
Africa|hCoV-19/Senegal/68550/2020|EPI ISL 482875|B.1.5.12|Senegal|2020-06-16	Africa|hCoV-19/South Africa/KRISP-K001113/2020|EPI ISL 509359|B.1|South Africa|2020-07-14	0.0003748705	Africa
Africa|hCoV-19/Senegal/6914/2020|EPI ISL 498237|B.1.5|Senegal|2020-04-24	Africa|hCoV-19/South Africa/KRISP-K001113/2020|EPI ISL 509359|B.1|South Africa|2020-07-14	0.0004171284	Africa
Africa|hCoV-19/Senegal/6934/2020|EPI ISL 498235|B.1.5.12|Senegal|2020-04-22	Africa|hCoV-19/South Africa/KRISP-K001113/2020|EPI ISL 509359|B.1|South Africa|2020-07-14	0.0005135762	Africa
Africa|hCoV-19/Senegal/70339/2020|EPI ISL 477146|B.1.5.12|Senegal|2020-06-20	Africa|hCoV-19/South Africa/KRISP-K001113/2020|EPI ISL 509359|B.1|South Africa|2020-07-14	0.0004520265	Africa
Africa|hCoV-19/Senegal/70427/2020|EPI ISL 477144|B.1.5.12|Senegal|2020-06-20	Africa|hCoV-19/South Africa/KRISP-K001113/2020|EPI ISL 509359|B.1|South Africa|2020-07-14	0.0004531088	Africa
Africa|hCoV-19/Senegal/70440/2020|EPI ISL 477145|B.1.5.12|Senegal|2020-06-19	Africa|hCoV-19/South Africa/KRISP-K001113/2020|EPI ISL 509359|B.1|South Africa|2020-07-14	0.0005240009	Africa
Africa|hCoV-19/Senegal/83493/2020|EPI ISL 498252|B.1.1.44|Senegal|2020-07-09	Africa|hCoV-19/South Africa/KRISP-K001113/2020|EPI ISL 509359|B.1|South Africa|2020-07-14	0.0006636415	Africa
Africa|hCoV-19/Senegal/9068/2020|EPI ISL 498236|B.1.356|Senegal|2020-04-24	Africa|hCoV-19/South Africa/KRISP-K001113/2020|EPI ISL 509359|B.1|South Africa|2020-07-14	0.0003745972	Africa
Africa|hCoV-19/Senegal/9250/2020|EPI ISL 486866|B.1.1|Senegal|2020-04-22	Africa|hCoV-19/South Africa/KRISP-K001113/2020|EPI ISL 509359|B.1|South Africa|2020-07-14	0.0005785490	Africa
Africa|hCoV-19/Senegal/9256/2020|EPI ISL 486864|B.1.1|Senegal|2020-04-23	Africa|hCoV-19/South Africa/KRISP-K001113/2020|EPI ISL 509359|B.1|South Africa|2020-07-14	0.0005845415	Africa
Africa|hCoV-19/Senegal/9369/2020|EPI ISL 486863|B.1.5|Senegal|2020-04-25	Africa|hCoV-19/South Africa/KRISP-K001113/2020|EPI ISL 509359|B.1|South Africa|2020-07-14	0.0002381230	Africa
Africa|hCoV-19/Senegal/9392/2020|EPI ISL 486862|B.1.1|Senegal|2020-04-25	Africa|hCoV-19/South Africa/KRISP-K001113/2020|EPI ISL 509359|B.1|South Africa|2020-07-14	0.0004786473	Africa
Africa|hCoV-19/Senegal/9439/2020|EPI ISL 486861|B.1.1.44|Senegal|2020-04-25	Africa|hCoV-19/South Africa/KRISP-K001113/2020|EPI ISL 509359|B.1|South Africa|2020-07-14	0.0003743513	Africa
Africa|hCoV-19/Senegal/9615/2020|EPI ISL 486860|B.1.5.12|Senegal|2020-04-25	Africa|hCoV-19/South Africa/KRISP-K001113/2020|EPI ISL 509359|B.1|South Africa|2020-07-14	0.0003402049	Africa
Africa|hCoV-19/Senegal/9819/2020|EPI ISL 498233|B.1|Senegal|2020-04-25	Africa|hCoV-19/South Africa/KRISP-K001113/2020|EPI ISL 509359|B.1|South Africa|2020-07-14	0.0004503866	Africa
Africa|hCoV-19/Senegal/9821/2020|EPI ISL 498232|B.1.356|Senegal|2020-04-25	Africa|hCoV-19/South Africa/KRISP-K001113/2020|EPI ISL 509359|B.1|South Africa|2020-07-14	0.0003786542	Africa
Africa|hCoV-19/Senegal/9838/2020|EPI ISL 498231|B.1.272|Senegal|2020-04-25	Africa|hCoV-19/South Africa/KRISP-K001113/2020|EPI ISL 509359|B.1|South Africa|2020-07-14	0.0004805526	Africa
Africa|hCoV-19/Sierra Leone/KGH-G-8548/2020|EPI ISL 512811|B.1|Sierra Leone|2020-03-30	Africa|hCoV-19/South Africa/KRISP-K001113/2020|EPI ISL 509359|B.1|South Africa|2020-07-14	0.0003402416	Africa
Africa|hCoV-19/Sierra Leone/KGH-G-8549/2020|EPI ISL 512812|B.1.1|Sierra Leone|2020-03-31	Africa|hCoV-19/South Africa/KRISP-K001113/2020|EPI ISL 509359|B.1|South Africa|2020-07-14	0.0003061989	Africa
Africa|hCoV-19/Sierra Leone/KGH-G-8603/2020|EPI ISL 512813|B.1|Sierra Leone|2020-04-23	Africa|hCoV-19/South Africa/KRISP-K001113/2020|EPI ISL 509359|B.1|South Africa|2020-07-14	0.0003403772	Africa
Africa|hCoV-19/Sierra Leone/KGH-G-8604/2020|EPI ISL 512814|B.6|Sierra Leone|2020-04-03	Africa|hCoV-19/South Africa/KRISP-K001113/2020|EPI ISL 509359|B.1|South Africa|2020-07-14	0.0004763467	Africa
Africa|hCoV-19/Sierra Leone/KGH-G-8607/2020|EPI ISL 512815|B.1.1|Sierra Leone|2020-04-03	Africa|hCoV-19/South Africa/KRISP-K001113/2020|EPI ISL 509359|B.1|South Africa|2020-07-14	0.0003403750	Africa
Africa|hCoV-19/Sierra Leone/KGH-G-8625/2020|EPI ISL 512816|A.12|Sierra Leone|2020-04-10	Africa|hCoV-19/South Africa/KRISP-K001113/2020|EPI ISL 509359|B.1|South Africa|2020-07-14	0.0007828575	Africa
Africa|hCoV-19/Sierra Leone/KGH-G-8626/2020|EPI ISL 512817|A.12|Sierra Leone|2020-04-10	Africa|hCoV-19/South Africa/KRISP-K001113/2020|EPI ISL 509359|B.1|South Africa|2020-07-14	0.0006806439	Africa
Africa|hCoV-19/Sierra Leone/KGH-G-8627/2020|EPI ISL 512818|B.1.5|Sierra Leone|2020-04-08	Africa|hCoV-19/South Africa/KRISP-K001113/2020|EPI ISL 509359|B.1|South Africa|2020-07-14	0.0002721648	Africa
Africa|hCoV-19/Sierra Leone/KGH-G-8668/2020|EPI ISL 512819|A.12|Sierra Leone|2020-04-11	Africa|hCoV-19/South Africa/KRISP-K001113/2020|EPI ISL 509359|B.1|South Africa|2020-07-14	0.0006630216	Africa
Africa|hCoV-19/Sierra Leone/KGH-G-8669/2020|EPI ISL 512820|A.12|Sierra Leone|2020-04-14	Africa|hCoV-19/South Africa/KRISP-K001113/2020|EPI ISL 509359|B.1|South Africa|2020-07-14	0.0007147221	Africa
Africa|hCoV-19/South Africa/KRISP-0001/2020|EPI ISL 467431|B|South Africa|2020-03-23	Africa|hCoV-19/South Africa/KRISP-K001113/2020|EPI ISL 509359|B.1|South Africa|2020-07-14	0.0003409587	Africa
Africa|hCoV-19/South Africa/KRISP-0016/2020|EPI ISL 467432|B.1.106|South Africa|2020-03-28	Africa|hCoV-19/South Africa/KRISP-K001113/2020|EPI ISL 509359|B.1|South Africa|2020-07-14	0.0002381312	Africa
Africa|hCoV-19/South Africa/KRISP-0017/2020|EPI ISL 467433|B.1.5|South Africa|2020-04-03	Africa|hCoV-19/South Africa/KRISP-K001113/2020|EPI ISL 509359|B.1|South Africa|2020-07-14	0.0002041083	Africa
Africa|hCoV-19/South Africa/KRISP-0019/2020|EPI ISL 467434|B.1.5|South Africa|2020-04-02	Africa|hCoV-19/South Africa/KRISP-K001113/2020|EPI ISL 509359|B.1|South Africa|2020-07-14	0.0002041083	Africa
Africa|hCoV-19/South Africa/KRISP-0021/2020|EPI ISL 467435|B.1.5|South Africa|2020-04-02	Africa|hCoV-19/South Africa/KRISP-K001113/2020|EPI ISL 509359|B.1|South Africa|2020-07-14	0.0002382365	Africa
Africa|hCoV-19/South Africa/KRISP-0024/2020|EPI ISL 467436|B.1.106|South Africa|2020-04-01	Africa|hCoV-19/South Africa/KRISP-K001113/2020|EPI ISL 509359|B.1|South Africa|2020-07-14	0.0002448950	Africa
Africa|hCoV-19/South Africa/KRISP-0026/2020|EPI ISL 467437|B.1.106|South Africa|2020-04-01	Africa|hCoV-19/South Africa/KRISP-K001113/2020|EPI ISL 509359|B.1|South Africa|2020-07-14	0.0002382450	Africa
Africa|hCoV-19/South Africa/KRISP-0028/2020|EPI ISL 467438|B.1.106|South Africa|2020-04-02	Africa|hCoV-19/South Africa/KRISP-K001113/2020|EPI ISL 509359|B.1|South Africa|2020-07-14	0.0002805134	Africa
Africa|hCoV-19/South Africa/KRISP-0029/2020|EPI ISL 467439|B.1.5|South Africa|2020-04-02	Africa|hCoV-19/South Africa/KRISP-K001113/2020|EPI ISL 509359|B.1|South Africa|2020-07-14	0.0002495826	Africa
Africa|hCoV-19/South Africa/KRISP-0033/2020|EPI ISL 467440|B.1.106|South Africa|2020-04-01	Africa|hCoV-19/South Africa/KRISP-K001113/2020|EPI ISL 509359|B.1|South Africa|2020-07-14	0.0002409089	Africa
Africa|hCoV-19/South Africa/KRISP-0035/2020|EPI ISL 467441|B.1.5|South Africa|2020-03-27	Africa|hCoV-19/South Africa/KRISP-K001113/2020|EPI ISL 509359|B.1|South Africa|2020-07-14	0.0002041014	Africa
Africa|hCoV-19/South Africa/KRISP-0041/2020|EPI ISL 467443|B.1.5|South Africa|2020-03-25	Africa|hCoV-19/South Africa/KRISP-K001113/2020|EPI ISL 509359|B.1|South Africa|2020-07-14	0.0002041013	Africa
Africa|hCoV-19/South Africa/KRISP-005/2020|EPI ISL 455630|B.1.5|South Africa|2020-04-29	Africa|hCoV-19/South Africa/KRISP-K001113/2020|EPI ISL 509359|B.1|South Africa|2020-07-14	0.0002472844	Africa
Africa|hCoV-19/South Africa/KRISP-0055/2020|EPI ISL 467444|B.1.5|South Africa|2020-03-24	Africa|hCoV-19/South Africa/KRISP-K001113/2020|EPI ISL 509359|B.1|South Africa|2020-07-14	0.0002041012	Africa
Africa|hCoV-19/South Africa/KRISP-0056/2020|EPI ISL 467445|B.1.5|South Africa|2020-04-04	Africa|hCoV-19/South Africa/KRISP-K001113/2020|EPI ISL 509359|B.1|South Africa|2020-07-14	0.0002721703	Africa
Africa|hCoV-19/South Africa/KRISP-0057/2020|EPI ISL 467446|B.1.5|South Africa|2020-03-29	Africa|hCoV-19/South Africa/KRISP-K001113/2020|EPI ISL 509359|B.1|South Africa|2020-07-14	0.0002043237	Africa
Africa|hCoV-19/South Africa/KRISP-0059/2020|EPI ISL 467448|B.1.5|South Africa|2020-04-01	Africa|hCoV-19/South Africa/KRISP-K001113/2020|EPI ISL 509359|B.1|South Africa|2020-07-14	0.0002759407	Africa
Africa|hCoV-19/South Africa/KRISP-0065/2020|EPI ISL 467449|B.1.106|South Africa|2020-04-04	Africa|hCoV-19/South Africa/KRISP-K001113/2020|EPI ISL 509359|B.1|South Africa|2020-07-14	0.0002384800	Africa
Africa|hCoV-19/South Africa/KRISP-0066/2020|EPI ISL 467450|B.1.106|South Africa|2020-04-03	Africa|hCoV-19/South Africa/KRISP-K001113/2020|EPI ISL 509359|B.1|South Africa|2020-07-14	0.0002381231	Africa
Africa|hCoV-19/South Africa/KRISP-0067/2020|EPI ISL 467451|B.1.5|South Africa|2020-04-03	Africa|hCoV-19/South Africa/KRISP-K001113/2020|EPI ISL 509359|B.1|South Africa|2020-07-14	0.0002041013	Africa
Africa|hCoV-19/South Africa/KRISP-0074/2020|EPI ISL 467452|B.1.106|South Africa|2020-04-04	Africa|hCoV-19/South Africa/KRISP-K001113/2020|EPI ISL 509359|B.1|South Africa|2020-07-14	0.0002433625	Africa
Africa|hCoV-19/South Africa/KRISP-0075/2020|EPI ISL 467453|B.1.106|South Africa|2020-04-04	Africa|hCoV-19/South Africa/KRISP-K001113/2020|EPI ISL 509359|B.1|South Africa|2020-07-14	0.0002382528	Africa
Africa|hCoV-19/South Africa/KRISP-0080/2020|EPI ISL 467454|B.1.106|South Africa|2020-04-01	Africa|hCoV-19/South Africa/KRISP-K001113/2020|EPI ISL 509359|B.1|South Africa|2020-07-14	0.0002381231	Africa
Africa|hCoV-19/South Africa/KRISP-0081/2020|EPI ISL 467455|B.1.106|South Africa|2020-04-06	Africa|hCoV-19/South Africa/KRISP-K001113/2020|EPI ISL 509359|B.1|South Africa|2020-07-14	0.0002381231	Africa
Africa|hCoV-19/South Africa/KRISP-0084/2020|EPI ISL 467456|B.1.106|South Africa|2020-04-05	Africa|hCoV-19/South Africa/KRISP-K001113/2020|EPI ISL 509359|B.1|South Africa|2020-07-14	0.0002381231	Africa
Africa|hCoV-19/South Africa/KRISP-0088/2020|EPI ISL 467457|B.1.106|South Africa|2020-04-07	Africa|hCoV-19/South Africa/KRISP-K001113/2020|EPI ISL 509359|B.1|South Africa|2020-07-14	0.0002381231	Africa
Africa|hCoV-19/South Africa/KRISP-0089/2020|EPI ISL 467458|B.1.106|South Africa|2020-04-05	Africa|hCoV-19/South Africa/KRISP-K001113/2020|EPI ISL 509359|B.1|South Africa|2020-07-14	0.0002424691	Africa
Africa|hCoV-19/South Africa/KRISP-0090/2020|EPI ISL 467459|B.1.106|South Africa|2020-04-03	Africa|hCoV-19/South Africa/KRISP-K001113/2020|EPI ISL 509359|B.1|South Africa|2020-07-14	0.0002436164	Africa
Africa|hCoV-19/South Africa/KRISP-0096/2020|EPI ISL 467461|B.1.106|South Africa|2020-04-01	Africa|hCoV-19/South Africa/KRISP-K001113/2020|EPI ISL 509359|B.1|South Africa|2020-07-14	0.0002397622	Africa
Africa|hCoV-19/South Africa/KRISP-0097/2020|EPI ISL 467462|B.1.106|South Africa|2020-04-01	Africa|hCoV-19/South Africa/KRISP-K001113/2020|EPI ISL 509359|B.1|South Africa|2020-07-14	0.0002382771	Africa
Africa|hCoV-19/South Africa/KRISP-0111/2020|EPI ISL 467465|B.1.106|South Africa|2020-04-01	Africa|hCoV-19/South Africa/KRISP-K001113/2020|EPI ISL 509359|B.1|South Africa|2020-07-14	0.0003416259	Africa
Africa|hCoV-19/South Africa/KRISP-0113/2020|EPI ISL 467467|B.1.106|South Africa|2020-04-05	Africa|hCoV-19/South Africa/KRISP-K001113/2020|EPI ISL 509359|B.1|South Africa|2020-07-14	0.0002721582	Africa
Africa|hCoV-19/South Africa/KRISP-0115/2020|EPI ISL 467468|B.1.5|South Africa|2020-04-04	Africa|hCoV-19/South Africa/KRISP-K001113/2020|EPI ISL 509359|B.1|South Africa|2020-07-14	0.0002041013	Africa
Africa|hCoV-19/South Africa/KRISP-0118/2020|EPI ISL 467470|B.1.106|South Africa|2020-04-01	Africa|hCoV-19/South Africa/KRISP-K001113/2020|EPI ISL 509359|B.1|South Africa|2020-07-14	0.0002381312	Africa
Africa|hCoV-19/South Africa/KRISP-0119/2020|EPI ISL 467471|B.1.5|South Africa|2020-04-01	Africa|hCoV-19/South Africa/KRISP-K001113/2020|EPI ISL 509359|B.1|South Africa|2020-07-14	0.0002041014	Africa
Africa|hCoV-19/South Africa/KRISP-012/2020|EPI ISL 421576|B.1.1.10|South Africa|2020-04-01	Africa|hCoV-19/South Africa/KRISP-K001113/2020|EPI ISL 509359|B.1|South Africa|2020-07-14	0.0004427905	Africa
Africa|hCoV-19/South Africa/KRISP-0120/2020|EPI ISL 467472|B.1.106|South Africa|2020-04-01	Africa|hCoV-19/South Africa/KRISP-K001113/2020|EPI ISL 509359|B.1|South Africa|2020-07-14	0.0002721583	Africa
Africa|hCoV-19/South Africa/KRISP-0123/2020|EPI ISL 467475|B.1.5|South Africa|2020-05-14	Africa|hCoV-19/South Africa/KRISP-K001113/2020|EPI ISL 509359|B.1|South Africa|2020-07-14	0.0003061854	Africa
Africa|hCoV-19/South Africa/KRISP-0124/2020|EPI ISL 467476|B.1.1.57|South Africa|2020-05-13	Africa|hCoV-19/South Africa/KRISP-K001113/2020|EPI ISL 509359|B.1|South Africa|2020-07-14	0.0003425937	Africa
Africa|hCoV-19/South Africa/KRISP-0125/2020|EPI ISL 467477|B.1.1.52|South Africa|2020-05-13	Africa|hCoV-19/South Africa/KRISP-K001113/2020|EPI ISL 509359|B.1|South Africa|2020-07-14	0.0004083083	Africa
Africa|hCoV-19/South Africa/KRISP-0126/2020|EPI ISL 467478|B.1.1.40|South Africa|2020-05-13	Africa|hCoV-19/South Africa/KRISP-K001113/2020|EPI ISL 509359|B.1|South Africa|2020-07-14	0.0005104166	Africa
Africa|hCoV-19/South Africa/KRISP-0127/2020|EPI ISL 467479|B.1.5.19|South Africa|2020-05-13	Africa|hCoV-19/South Africa/KRISP-K001113/2020|EPI ISL 509359|B.1|South Africa|2020-07-14	0.0003061781	Africa
Africa|hCoV-19/South Africa/KRISP-0128/2020|EPI ISL 467480|B.1.1.57|South Africa|2020-05-13	Africa|hCoV-19/South Africa/KRISP-K001113/2020|EPI ISL 509359|B.1|South Africa|2020-07-14	0.0003417042	Africa
Africa|hCoV-19/South Africa/KRISP-0129/2020|EPI ISL 467481|B.1.1.52|South Africa|2020-05-13	Africa|hCoV-19/South Africa/KRISP-K001113/2020|EPI ISL 509359|B.1|South Africa|2020-07-14	0.0004423431	Africa
Africa|hCoV-19/South Africa/KRISP-0130/2020|EPI ISL 467482|B.1.1.57|South Africa|2020-05-13	Africa|hCoV-19/South Africa/KRISP-K001113/2020|EPI ISL 509359|B.1|South Africa|2020-07-14	0.0003742673	Africa
Africa|hCoV-19/South Africa/KRISP-0131/2020|EPI ISL 467483|B.1.5|South Africa|2020-05-13	Africa|hCoV-19/South Africa/KRISP-K001113/2020|EPI ISL 509359|B.1|South Africa|2020-07-14	0.0002721593	Africa
Africa|hCoV-19/South Africa/KRISP-0132/2020|EPI ISL 467484|B.1.1.40|South Africa|2020-05-13	Africa|hCoV-19/South Africa/KRISP-K001113/2020|EPI ISL 509359|B.1|South Africa|2020-07-14	0.0004082902	Africa
Africa|hCoV-19/South Africa/KRISP-0133/2020|EPI ISL 467485|B.1.1.57|South Africa|2020-05-13	Africa|hCoV-19/South Africa/KRISP-K001113/2020|EPI ISL 509359|B.1|South Africa|2020-07-14	0.0004083082	Africa
Africa|hCoV-19/South Africa/KRISP-0134/2020|EPI ISL 467486|B.1.1.206|South Africa|2020-05-14	Africa|hCoV-19/South Africa/KRISP-K001113/2020|EPI ISL 509359|B.1|South Africa|2020-07-14	0.0003742584	Africa
Africa|hCoV-19/South Africa/KRISP-0135/2020|EPI ISL 467487|B.1.1.57|South Africa|2020-05-14	Africa|hCoV-19/South Africa/KRISP-K001113/2020|EPI ISL 509359|B.1|South Africa|2020-07-14	0.0003430756	Africa
Africa|hCoV-19/South Africa/KRISP-0136/2020|EPI ISL 467488|B.1.5|South Africa|2020-05-14	Africa|hCoV-19/South Africa/KRISP-K001113/2020|EPI ISL 509359|B.1|South Africa|2020-07-14	0.0003402199	Africa
Africa|hCoV-19/South Africa/KRISP-0137/2020|EPI ISL 467489|B.1.1.52|South Africa|2020-05-14	Africa|hCoV-19/South Africa/KRISP-K001113/2020|EPI ISL 509359|B.1|South Africa|2020-07-14	0.0004083082	Africa
Africa|hCoV-19/South Africa/KRISP-0138/2020|EPI ISL 467490|B.1.1.53|South Africa|2020-05-14	Africa|hCoV-19/South Africa/KRISP-K001113/2020|EPI ISL 509359|B.1|South Africa|2020-07-14	0.0004083180	Africa
Africa|hCoV-19/South Africa/KRISP-0139/2020|EPI ISL 467491|B.1.1|South Africa|2020-05-16	Africa|hCoV-19/South Africa/KRISP-K001113/2020|EPI ISL 509359|B.1|South Africa|2020-07-14	0.0003742749	Africa
Africa|hCoV-19/South Africa/KRISP-0143/2020|EPI ISL 467493|B.1.1.56|South Africa|2020-05-21	Africa|hCoV-19/South Africa/KRISP-K001113/2020|EPI ISL 509359|B.1|South Africa|2020-07-14	0.0003742584	Africa
Africa|hCoV-19/South Africa/KRISP-0144/2020|EPI ISL 467494|B.1.5.16|South Africa|2020-05-30	Africa|hCoV-19/South Africa/KRISP-K001113/2020|EPI ISL 509359|B.1|South Africa|2020-07-14	0.0002721648	Africa
Africa|hCoV-19/South Africa/KRISP-0145/2020|EPI ISL 467495|B.1.106|South Africa|2020-05-30	Africa|hCoV-19/South Africa/KRISP-K001113/2020|EPI ISL 509359|B.1|South Africa|2020-07-14	0.0002721463	Africa
Africa|hCoV-19/South Africa/KRISP-0148/2020|EPI ISL 467498|B.1.1|South Africa|2020-05-30	Africa|hCoV-19/South Africa/KRISP-K001113/2020|EPI ISL 509359|B.1|South Africa|2020-07-14	0.0004083360	Africa
Africa|hCoV-19/South Africa/KRISP-0149/2020|EPI ISL 467499|B.1.1|South Africa|2020-05-30	Africa|hCoV-19/South Africa/KRISP-K001113/2020|EPI ISL 509359|B.1|South Africa|2020-07-14	0.0003402280	Africa
Africa|hCoV-19/South Africa/KRISP-0150/2020|EPI ISL 467500|B.1.1.75|South Africa|2020-05-30	Africa|hCoV-19/South Africa/KRISP-K001113/2020|EPI ISL 509359|B.1|South Africa|2020-07-14	0.0005104063	Africa
Africa|hCoV-19/South Africa/KRISP-0151/2020|EPI ISL 467501|B.1.1|South Africa|2020-06-01	Africa|hCoV-19/South Africa/KRISP-K001113/2020|EPI ISL 509359|B.1|South Africa|2020-07-14	0.0004090514	Africa
Africa|hCoV-19/South Africa/KRISP-0152/2020|EPI ISL 467502|B.1.1|South Africa|2020-06-01	Africa|hCoV-19/South Africa/KRISP-K001113/2020|EPI ISL 509359|B.1|South Africa|2020-07-14	0.0003742749	Africa
Africa|hCoV-19/South Africa/KRISP-0153/2020|EPI ISL 467503|B.1.1|South Africa|2020-06-01	Africa|hCoV-19/South Africa/KRISP-K001113/2020|EPI ISL 509359|B.1|South Africa|2020-07-14	0.0004083082	Africa
Africa|hCoV-19/South Africa/KRISP-0154/2020|EPI ISL 467504|B.1.1|South Africa|2020-06-01	Africa|hCoV-19/South Africa/KRISP-K001113/2020|EPI ISL 509359|B.1|South Africa|2020-07-14	0.0002740102	Africa
Africa|hCoV-19/South Africa/KRISP-0155/2020|EPI ISL 467505|B.1.106|South Africa|2020-06-01	Africa|hCoV-19/South Africa/KRISP-K001113/2020|EPI ISL 509359|B.1|South Africa|2020-07-14	0.0003104397	Africa
Africa|hCoV-19/South Africa/KRISP-0157/2020|EPI ISL 467507|B.1.1.273|South Africa|2020-05-25	Africa|hCoV-19/South Africa/KRISP-K001113/2020|EPI ISL 509359|B.1|South Africa|2020-07-14	0.0004423341	Africa
Africa|hCoV-19/South Africa/KRISP-0158/2020|EPI ISL 467508|B.1.106|South Africa|2020-05-28	Africa|hCoV-19/South Africa/KRISP-K001113/2020|EPI ISL 509359|B.1|South Africa|2020-07-14	0.0003061843	Africa
